# Individuals whose phenotype deviates from genetic expectation defined by common variation are enriched for rare damaging variants in genes that cause rare disease

**DOI:** 10.64898/2025.12.30.25343229

**Authors:** Nikolas A. Baya, Frederik H. Lassen, Barney Hill, Samvida S. Venkatesh, Hannah Currant, Cecilia M. Lindgren, Duncan S. Palmer

**Affiliations:** Big Data Institute, Li Ka Shing Centre for Health Information and Discovery, University of Oxford, Oxford, United Kingdom; Centre for Human Genetics, Nuffield Department of Medicine, University of Oxford, Oxford, United Kingdom; Department of Statistics, University of Oxford, Oxford, United Kingdom; Nuffield Department of Population Health, Medical Sciences Division, University of Oxford, Oxford, United Kingdom; Nuffield Department of Women’s and Reproductive Health, Medical Sciences Division, University of Oxford, United Kingdom; Broad Institute of MIT and Harvard, Cambridge, Massachusetts, United States of America; The Pioneer Centre for SMARTbiomed, Big Data Institute, Li Ka Shing Centre for Health Information and Discovery, University of Oxford, Oxford, United Kingdom

## Abstract

Polygenic scores (PGS) predict complex traits and stratify disease risk but often fail to fully capture individual-level variation. “Misaligned” individuals, whose observed phenotypes deviate from their genetically expected values based on polygenic scores (PGS), provide a powerful model for identifying factors beyond common-variant effects, including additional genetic factors. Here, we apply misalignment classification and enrichment testing frameworks to seven continuous and three dichotomous traits, assessing whether misaligned individuals in the UK Biobank are enriched for rare (minor allele frequency (MAF) *<* 0.1%) damaging genetic variation. We identify significant enrichment (false discovery rate (FDR)-adjusted *P <* 0.05) of predicted loss-of-function (pLoF) variants in *COPB2* and *GORAB* among individuals misaligned for lower-than-expected bone mineral density. We refine previously observed grouped-gene enrichment in individuals with misaligned stature to the single-gene level: shorter-than-expected individuals are enriched for pLoF variants in *ACAN* and *IGF1*, and taller-than-expected individuals are enriched for predicted damaging missense in *FBN1*. Using an individual’s misalignment classification as a phenotype, we perform an exome-wide scan across seven traits, resulting in 74 FDR-significant genes. We identify *KANK1* as a gene associated with later age at menopause, potentially protective against primary ovarian insufficiency. For dichotomous disease status traits, we demonstrate evidence for the liability threshold model in the context of counteracting conditionally-orthogonal common and rare variant pathogenic/protective effects. Among individuals diagnosed with type 2 diabetes, carriers of rare pathogenic pLoF variants in *HNF1A* and *HNF4A* had significantly lower polygenic risk than non-carriers (FDR-adjusted one-sided *t*-test *P <* 5 × 10*^−^*^3^). We also show that coronary artery disease controls carrying rare protective pLoF variants in *ANGPTL3* had nominally higher polygenic risk (one-sided *t*-test *P* = 0.03) than non-carriers. This study highlights the power of misalignment-based analyses in complex continuous phenotypes and disease, with the potential to validate known genetic contributors to traits and identify novel genes. This work paves the way for better molecular diagnoses and targeted therapeutic discovery.

## Supplementary Tables for "Individuals whose phenotype deviates from genetic expectation defined by common variation are enriched for rare damaging variants in genes that cause rare disease" (part 4 of 22)

### Sheet: ST7. Exome-wide scan - Dich (continued)
gene_enrichment_regenie.exomewide_scan_with_conditioned_sig_genes.dichotomous_traits.v2.2.maxmaf0.001.pLoF-damaging_missense.20251214.tsv.gz
94427	2.2	exomewide_scan	not_conditioned	osteoporosis	Osteoporosis (OP)	pLoF	0.001	high_outlier	case	17650	TMC1	ENSG00000165091	FALSE	FALSE	18	-0.289619	0.179203	-0.584382	0.0051437	-0.290 [-0.584, 5.14e-03]	0.053	0.96
94441	2.2	exomewide_scan	not_conditioned	osteoporosis	Osteoporosis (OP)	pLoF	0.001	high_outlier	case	17650	TMC8	ENSG00000167895	FALSE	FALSE	7	-0.355992	0.288627	-0.830741	0.118757	-0.356 [-0.831, 0.119]	0.109	0.96
94488	2.2	exomewide_scan	not_conditioned	osteoporosis	Osteoporosis (OP)	pLoF	0.001	high_outlier	case	17650	TMEM106A	ENSG00000184988	FALSE	FALSE	5	-0.529455	0.341455	-1.0911	0.0321885	-0.529 [-1.09, 0.0322]	0.0605	0.96
94519	2.2	exomewide_scan	not_conditioned	osteoporosis	Osteoporosis (OP)	pLoF	0.001	high_outlier	case	17650	TMEM126A	ENSG00000171202	FALSE	FALSE	3	-0.753968	0.448527	-1.49173	-0.0162067	-0.754 [-1.49, -0.0162]	0.0464	0.96
94567	2.2	exomewide_scan	not_conditioned	osteoporosis	Osteoporosis (OP)	pLoF	0.001	high_outlier	case	17650	TMEM14C	ENSG00000111843	FALSE	FALSE	1	-1.15227	0.792607	-2.45599	0.151452	-1.15 [-2.46, 0.151]	0.073	0.96
94605	2.2	exomewide_scan	not_conditioned	osteoporosis	Osteoporosis (OP)	pLoF	0.001	high_outlier	case	17650	TMEM171	ENSG00000157111	FALSE	FALSE	3	-0.607171	0.441207	-1.33289	0.11855	-0.607 [-1.33, 0.119]	0.0844	0.96
94619	2.2	exomewide_scan	not_conditioned	osteoporosis	Osteoporosis (OP)	pLoF	0.001	high_outlier	case	17650	TMEM179	ENSG00000258986	FALSE	FALSE	5	-0.466887	0.339994	-1.02613	0.0923534	-0.467 [-1.03, 0.0924]	0.0848	0.96
94637	2.2	exomewide_scan	not_conditioned	osteoporosis	Osteoporosis (OP)	pLoF	0.001	high_outlier	case	17650	TMEM185B	ENSG00000226479	FALSE	FALSE	2	-0.666029	0.543981	-1.5608	0.22874	-0.666 [-1.56, 0.229]	0.11	0.96
94653	2.2	exomewide_scan	not_conditioned	osteoporosis	Osteoporosis (OP)	pLoF	0.001	high_outlier	case	17650	TMEM198	ENSG00000188760	FALSE	FALSE	7	-0.514063	0.290812	-0.992406	-0.0357198	-0.514 [-0.992, -0.0357]	0.0386	0.96
94717	2.2	exomewide_scan	not_conditioned	osteoporosis	Osteoporosis (OP)	pLoF	0.001	high_outlier	case	17650	TMEM235	ENSG00000204278	FALSE	FALSE	2	-0.738936	0.539837	-1.62689	0.149017	-0.739 [-1.63, 0.149]	0.0855	0.96
94721	2.2	exomewide_scan	not_conditioned	osteoporosis	Osteoporosis (OP)	pLoF	0.001	high_outlier	case	17650	TMEM237	ENSG00000155755	FALSE	FALSE	18	-0.25082	0.181422	-0.549233	0.0475926	-0.251 [-0.549, 0.0476]	0.0834	0.96
94723	2.2	exomewide_scan	not_conditioned	osteoporosis	Osteoporosis (OP)	pLoF	0.001	high_outlier	case	17650	TMEM239	ENSG00000198326	FALSE	FALSE	1	-1.35431	0.760385	-2.60503	-0.103588	-1.35 [-2.61, -0.104]	0.0374	0.96
94731	2.2	exomewide_scan	not_conditioned	osteoporosis	Osteoporosis (OP)	pLoF	0.001	high_outlier	case	17650	TMEM243	ENSG00000135185	FALSE	FALSE	7	-0.36142	0.293716	-0.84454	0.1217	-0.361 [-0.845, 0.122]	0.109	0.96
94742	2.2	exomewide_scan	not_conditioned	osteoporosis	Osteoporosis (OP)	pLoF	0.001	high_outlier	case	17650	TMEM25	ENSG00000149582	FALSE	FALSE	2	-0.749586	0.549316	-1.65313	0.153958	-0.750 [-1.65, 0.154]	0.0862	0.96
94834	2.2	exomewide_scan	not_conditioned	osteoporosis	Osteoporosis (OP)	pLoF	0.001	high_outlier	case	17650	TMEM60	ENSG00000135211	FALSE	FALSE	1	-1.26665	0.776782	-2.54434	0.0110427	-1.27 [-2.54, 0.0110]	0.0515	0.96
94849	2.2	exomewide_scan	not_conditioned	osteoporosis	Osteoporosis (OP)	pLoF	0.001	high_outlier	case	17650	TMEM67	ENSG00000164953	FALSE	FALSE	35	-0.173634	0.129068	-0.385932	0.038664	-0.174 [-0.386, 0.0387]	0.0893	0.96
94867	2.2	exomewide_scan	not_conditioned	osteoporosis	Osteoporosis (OP)	pLoF	0.001	high_outlier	case	17650	TMEM80	ENSG00000177042	FALSE	FALSE	14	-0.35904	0.207726	-0.700719	-0.0173611	-0.359 [-0.701, -0.0174]	0.042	0.96
94900	2.2	exomewide_scan	not_conditioned	osteoporosis	Osteoporosis (OP)	pLoF	0.001	high_outlier	case	17650	TMF1	ENSG00000144747	FALSE	FALSE	3	-0.628103	0.439658	-1.35128	0.0950701	-0.628 [-1.35, 0.0951]	0.0766	0.96
94911	2.2	exomewide_scan	not_conditioned	osteoporosis	Osteoporosis (OP)	pLoF	0.001	high_outlier	case	17650	TMOD2	ENSG00000128872	FALSE	FALSE	2	-0.685628	0.538408	-1.57123	0.199974	-0.686 [-1.57, 0.200]	0.101	0.96
94933	2.2	exomewide_scan	not_conditioned	osteoporosis	Osteoporosis (OP)	pLoF	0.001	high_outlier	case	17650	TMPRSS13	ENSG00000137747	FALSE	FALSE	10	-0.393883	0.245759	-0.798121	0.0103546	-0.394 [-0.798, 0.0104]	0.0545	0.96
94941	2.2	exomewide_scan	not_conditioned	osteoporosis	Osteoporosis (OP)	pLoF	0.001	high_outlier	case	17650	TMPRSS4	ENSG00000137648	FALSE	FALSE	6	-0.490525	0.317192	-1.01226	0.0312094	-0.491 [-1.01, 0.0312]	0.061	0.96
95004	2.2	exomewide_scan	not_conditioned	osteoporosis	Osteoporosis (OP)	pLoF	0.001	high_outlier	case	17650	TNFRSF17	ENSG00000048462	FALSE	FALSE	2	-0.676362	0.538932	-1.56283	0.210102	-0.676 [-1.56, 0.210]	0.105	0.96
95029	2.2	exomewide_scan	not_conditioned	osteoporosis	Osteoporosis (OP)	pLoF	0.001	high_outlier	case	17650	TNFSF12	ENSG00000239697	FALSE	FALSE	1	-1.31726	0.763407	-2.57295	-0.0615672	-1.32 [-2.57, -0.0616]	0.0422	0.96
95031	2.2	exomewide_scan	not_conditioned	osteoporosis	Osteoporosis (OP)	pLoF	0.001	high_outlier	case	17650	TNFSF13	ENSG00000161955	FALSE	FALSE	6	-0.390716	0.311703	-0.903422	0.12199	-0.391 [-0.903, 0.122]	0.105	0.96
95044	2.2	exomewide_scan	not_conditioned	osteoporosis	Osteoporosis (OP)	pLoF	0.001	high_outlier	case	17650	TNIP1	ENSG00000145901	FALSE	FALSE	2	-0.911206	0.540351	-1.8	-0.0224077	-0.911 [-1.80, -0.0224]	0.0459	0.96
95052	2.2	exomewide_scan	not_conditioned	osteoporosis	Osteoporosis (OP)	pLoF	0.001	high_outlier	case	17650	TNK2	ENSG00000061938	FALSE	FALSE	22	-0.252709	0.162444	-0.519906	0.0144876	-0.253 [-0.520, 0.0145]	0.0599	0.96
95075	2.2	exomewide_scan	not_conditioned	osteoporosis	Osteoporosis (OP)	pLoF	0.001	high_outlier	case	17650	TNNT2	ENSG00000118194	FALSE	FALSE	4	-0.666352	0.384829	-1.29934	-0.0333646	-0.666 [-1.30, -0.0334]	0.0417	0.96
95103	2.2	exomewide_scan	not_conditioned	osteoporosis	Osteoporosis (OP)	pLoF	0.001	high_outlier	case	17650	TNS4	ENSG00000131746	FALSE	FALSE	20	-0.265607	0.170833	-0.546602	0.0153883	-0.266 [-0.547, 0.0154]	0.06	0.96
95121	2.2	exomewide_scan	not_conditioned	osteoporosis	Osteoporosis (OP)	pLoF	0.001	high_outlier	case	17650	TOM1L2	ENSG00000175662	FALSE	FALSE	3	-0.583168	0.440788	-1.3082	0.141864	-0.583 [-1.31, 0.142]	0.0929	0.96
95155	2.2	exomewide_scan	not_conditioned	osteoporosis	Osteoporosis (OP)	pLoF	0.001	high_outlier	case	17650	TOPAZ1	ENSG00000173769	FALSE	FALSE	13	-0.303158	0.21127	-0.650666	0.0443502	-0.303 [-0.651, 0.0444]	0.0757	0.96
95206	2.2	exomewide_scan	not_conditioned	osteoporosis	Osteoporosis (OP)	pLoF	0.001	high_outlier	case	17650	TP73	ENSG00000078900	FALSE	FALSE	2	-0.700418	0.544209	-1.59556	0.194726	-0.700 [-1.60, 0.195]	0.099	0.96
95235	2.2	exomewide_scan	not_conditioned	osteoporosis	Osteoporosis (OP)	pLoF	0.001	high_outlier	case	17650	TPM1	ENSG00000140416	FALSE	FALSE	1	-1.07344	0.761502	-2.326	0.179119	-1.07 [-2.33, 0.179]	0.0793	0.96
95244	2.2	exomewide_scan	not_conditioned	osteoporosis	Osteoporosis (OP)	pLoF	0.001	high_outlier	case	17650	TPO	ENSG00000115705	FALSE	FALSE	51	-0.132872	0.107874	-0.310309	0.0445649	-0.133 [-0.310, 0.0446]	0.109	0.96
95284	2.2	exomewide_scan	not_conditioned	osteoporosis	Osteoporosis (OP)	pLoF	0.001	high_outlier	case	17650	TPTE2	ENSG00000132958	FALSE	FALSE	61	-0.133865	0.0976766	-0.294529	0.0267987	-0.134 [-0.295, 0.0268]	0.0853	0.96
95295	2.2	exomewide_scan	not_conditioned	osteoporosis	Osteoporosis (OP)	pLoF	0.001	high_outlier	case	17650	TRABD2B	ENSG00000269113	FALSE	FALSE	3	-0.715871	0.444342	-1.44675	0.0150066	-0.716 [-1.45, 0.0150]	0.0536	0.96
95301	2.2	exomewide_scan	not_conditioned	osteoporosis	Osteoporosis (OP)	pLoF	0.001	high_outlier	case	17650	TRAF2	ENSG00000127191	FALSE	FALSE	3	-0.719221	0.438787	-1.44096	0.00251939	-0.719 [-1.44, 2.52e-03]	0.0506	0.96
95325	2.2	exomewide_scan	not_conditioned	osteoporosis	Osteoporosis (OP)	pLoF	0.001	high_outlier	case	17650	TRAM1L1	ENSG00000174599	FALSE	FALSE	1	-1.29913	0.76837	-2.56299	-0.0352738	-1.30 [-2.56, -0.0353]	0.0454	0.96
95360	2.2	exomewide_scan	not_conditioned	osteoporosis	Osteoporosis (OP)	pLoF	0.001	high_outlier	case	17650	TRAPPC8	ENSG00000153339	FALSE	FALSE	2	-0.774471	0.536647	-1.65718	0.108235	-0.774 [-1.66, 0.108]	0.0745	0.96
95488	2.2	exomewide_scan	not_conditioned	osteoporosis	Osteoporosis (OP)	pLoF	0.001	high_outlier	case	17650	TRIM54	ENSG00000138100	FALSE	FALSE	22	-0.257821	0.16412	-0.527774	0.0121324	-0.258 [-0.528, 0.0121]	0.0581	0.96
95519	2.2	exomewide_scan	not_conditioned	osteoporosis	Osteoporosis (OP)	pLoF	0.001	high_outlier	case	17650	TRIM69	ENSG00000185880	FALSE	FALSE	2	-0.786828	0.538353	-1.67234	0.0986839	-0.787 [-1.67, 0.0987]	0.0719	0.96
95526	2.2	exomewide_scan	not_conditioned	osteoporosis	Osteoporosis (OP)	pLoF	0.001	high_outlier	case	17650	TRIM73	ENSG00000178809	FALSE	FALSE	6	-0.454798	0.317185	-0.976521	0.0669249	-0.455 [-0.977, 0.0669]	0.0758	0.96
95534	2.2	exomewide_scan	not_conditioned	osteoporosis	Osteoporosis (OP)	pLoF	0.001	high_outlier	case	17650	TRIML1	ENSG00000184108	FALSE	FALSE	1	-1.20448	0.76837	-2.46834	0.0593762	-1.20 [-2.47, 0.0594]	0.0585	0.96
95538	2.2	exomewide_scan	not_conditioned	osteoporosis	Osteoporosis (OP)	pLoF	0.001	high_outlier	case	17650	TRIO	ENSG00000038382	FALSE	FALSE	5	-0.498185	0.341799	-1.06039	0.0640243	-0.498 [-1.06, 0.0640]	0.0725	0.96
95561	2.2	exomewide_scan	not_conditioned	osteoporosis	Osteoporosis (OP)	pLoF	0.001	high_outlier	case	17650	TRMT1	ENSG00000104907	FALSE	FALSE	20	-0.22926	0.169702	-0.508395	0.049875	-0.229 [-0.508, 0.0499]	0.0884	0.96
95607	2.2	exomewide_scan	not_conditioned	osteoporosis	Osteoporosis (OP)	pLoF	0.001	high_outlier	case	17650	TRPC4AP	ENSG00000100991	FALSE	FALSE	9	-0.396085	0.253528	-0.813101	0.0209315	-0.396 [-0.813, 0.0209]	0.0591	0.96
95654	2.2	exomewide_scan	not_conditioned	osteoporosis	Osteoporosis (OP)	pLoF	0.001	high_outlier	case	17650	TSC1	ENSG00000165699	FALSE	FALSE	1	-1.073	0.759936	-2.32298	0.176983	-1.07 [-2.32, 0.177]	0.079	0.96
95667	2.2	exomewide_scan	not_conditioned	osteoporosis	Osteoporosis (OP)	pLoF	0.001	high_outlier	case	17650	TSEN54	ENSG00000182173	FALSE	FALSE	12	-0.280991	0.22045	-0.643599	0.081617	-0.281 [-0.644, 0.0816]	0.101	0.96
95779	2.2	exomewide_scan	not_conditioned	osteoporosis	Osteoporosis (OP)	pLoF	0.001	high_outlier	case	17650	TTC12	ENSG00000149292	FALSE	FALSE	24	-0.260504	0.158696	-0.521536	0.000527691	-0.261 [-0.522, 5.28e-04]	0.0503	0.96
95827	2.2	exomewide_scan	not_conditioned	osteoporosis	Osteoporosis (OP)	pLoF	0.001	high_outlier	case	17650	TTC38	ENSG00000075234	FALSE	FALSE	10	-0.350723	0.240207	-0.745828	0.0443824	-0.351 [-0.746, 0.0444]	0.0721	0.96
95850	2.2	exomewide_scan	not_conditioned	osteoporosis	Osteoporosis (OP)	pLoF	0.001	high_outlier	case	17650	TTC9C	ENSG00000162222	FALSE	FALSE	6	-0.499125	0.317187	-1.02085	0.0226012	-0.499 [-1.02, 0.0226]	0.0578	0.96
95866	2.2	exomewide_scan	not_conditioned	osteoporosis	Osteoporosis (OP)	pLoF	0.001	high_outlier	case	17650	TTLL10	ENSG00000162571	FALSE	FALSE	33	-0.238505	0.134093	-0.459068	-0.0179416	-0.239 [-0.459, -0.0179]	0.0376	0.96
95870	2.2	exomewide_scan	not_conditioned	osteoporosis	Osteoporosis (OP)	pLoF	0.001	high_outlier	case	17650	TTLL12	ENSG00000100304	FALSE	FALSE	8	-0.394597	0.268583	-0.836377	0.0471827	-0.395 [-0.836, 0.0472]	0.0709	0.96
95878	2.2	exomewide_scan	not_conditioned	osteoporosis	Osteoporosis (OP)	pLoF	0.001	high_outlier	case	17650	TTLL4	ENSG00000135912	FALSE	FALSE	24	-0.267036	0.157146	-0.525518	-0.00855383	-0.267 [-0.526, -8.55e-03]	0.0446	0.96
95943	2.2	exomewide_scan	not_conditioned	osteoporosis	Osteoporosis (OP)	pLoF	0.001	high_outlier	case	17650	TUBG1	ENSG00000131462	FALSE	FALSE	3	-0.576455	0.440773	-1.30146	0.148552	-0.576 [-1.30, 0.149]	0.0955	0.96
95993	2.2	exomewide_scan	not_conditioned	osteoporosis	Osteoporosis (OP)	pLoF	0.001	high_outlier	case	17650	TWSG1	ENSG00000128791	FALSE	FALSE	3	-0.735966	0.438198	-1.45674	-0.0151944	-0.736 [-1.46, -0.0152]	0.0465	0.96
96038	2.2	exomewide_scan	not_conditioned	osteoporosis	Osteoporosis (OP)	pLoF	0.001	high_outlier	case	17650	TYMS	ENSG00000176890	FALSE	FALSE	4	-0.638645	0.379492	-1.26285	-0.0144362	-0.639 [-1.26, -0.0144]	0.0462	0.96
96046	2.2	exomewide_scan	not_conditioned	osteoporosis	Osteoporosis (OP)	pLoF	0.001	high_outlier	case	17650	TYRP1	ENSG00000107165	FALSE	FALSE	14	-0.360497	0.203185	-0.694707	-0.0262874	-0.360 [-0.695, -0.0263]	0.038	0.96
96081	2.2	exomewide_scan	not_conditioned	osteoporosis	Osteoporosis (OP)	pLoF	0.001	high_outlier	case	17650	UBAC2	ENSG00000134882	FALSE	FALSE	2	-0.756177	0.538516	-1.64196	0.129603	-0.756 [-1.64, 0.130]	0.0801	0.96
96100	2.2	exomewide_scan	not_conditioned	osteoporosis	Osteoporosis (OP)	pLoF	0.001	high_outlier	case	17650	UBE2B	ENSG00000119048	FALSE	FALSE	3	-0.629987	0.441232	-1.35575	0.0957751	-0.630 [-1.36, 0.0958]	0.0767	0.96
96227	2.2	exomewide_scan	not_conditioned	osteoporosis	Osteoporosis (OP)	pLoF	0.001	high_outlier	case	17646	UCN	ENSG00000163794	FALSE	FALSE	1	-1.3116	0.769292	-2.57697	-0.0462273	-1.31 [-2.58, -0.0462]	0.0441	0.96
96230	2.2	exomewide_scan	not_conditioned	osteoporosis	Osteoporosis (OP)	pLoF	0.001	high_outlier	case	17650	UCN3	ENSG00000178473	FALSE	FALSE	3	-0.577225	0.43959	-1.30029	0.145836	-0.577 [-1.30, 0.146]	0.0946	0.96
96268	2.2	exomewide_scan	not_conditioned	osteoporosis	Osteoporosis (OP)	pLoF	0.001	high_outlier	case	17650	UGT1A5	ENSG00000288705	FALSE	FALSE	16	-0.337489	0.19243	-0.654008	-0.0209698	-0.337 [-0.654, -0.0210]	0.0397	0.96
96292	2.2	exomewide_scan	not_conditioned	osteoporosis	Osteoporosis (OP)	pLoF	0.001	high_outlier	case	17346	UGT2B28	ENSG00000135226	FALSE	FALSE	25	-0.216792	0.133834	-0.436929	0.00334534	-0.217 [-0.437, 3.35e-03]	0.0526	0.96
96300	2.2	exomewide_scan	not_conditioned	osteoporosis	Osteoporosis (OP)	pLoF	0.001	high_outlier	case	17650	UGT3A2	ENSG00000168671	FALSE	FALSE	4	-0.660522	0.382112	-1.28904	-0.0320037	-0.661 [-1.29, -0.0320]	0.0419	0.96
96308	2.2	exomewide_scan	not_conditioned	osteoporosis	Osteoporosis (OP)	pLoF	0.001	high_outlier	case	17650	UIMC1	ENSG00000087206	FALSE	FALSE	14	-0.250349	0.204311	-0.586411	0.0857127	-0.250 [-0.586, 0.0857]	0.11	0.96
96318	2.2	exomewide_scan	not_conditioned	osteoporosis	Osteoporosis (OP)	pLoF	0.001	high_outlier	case	17650	ULK2	ENSG00000083290	FALSE	FALSE	12	-0.300502	0.220441	-0.663095	0.0620912	-0.301 [-0.663, 0.0621]	0.0864	0.96
96325	2.2	exomewide_scan	not_conditioned	osteoporosis	Osteoporosis (OP)	pLoF	0.001	high_outlier	case	17650	UMOD	ENSG00000169344	FALSE	FALSE	18	-0.299075	0.179705	-0.594663	-0.00348658	-0.299 [-0.595, -3.49e-03]	0.048	0.96
96373	2.2	exomewide_scan	not_conditioned	osteoporosis	Osteoporosis (OP)	pLoF	0.001	high_outlier	case	17650	UPB1	ENSG00000100024	FALSE	FALSE	23	-0.271082	0.158441	-0.531694	-0.0104697	-0.271 [-0.532, -0.0105]	0.0435	0.96
96491	2.2	exomewide_scan	not_conditioned	osteoporosis	Osteoporosis (OP)	pLoF	0.001	high_outlier	case	17650	USP24	ENSG00000162402	FALSE	FALSE	4	-0.47447	0.384827	-1.10745	0.158514	-0.474 [-1.11, 0.159]	0.109	0.96
96516	2.2	exomewide_scan	not_conditioned	osteoporosis	Osteoporosis (OP)	pLoF	0.001	high_outlier	case	17650	USP38	ENSG00000170185	FALSE	FALSE	6	-0.429426	0.313734	-0.945473	0.0866205	-0.429 [-0.945, 0.0866]	0.0855	0.96
96538	2.2	exomewide_scan	not_conditioned	osteoporosis	Osteoporosis (OP)	pLoF	0.001	high_outlier	case	17650	USP5	ENSG00000111667	FALSE	FALSE	3	-0.56224	0.443226	-1.29128	0.166802	-0.562 [-1.29, 0.167]	0.102	0.96
96557	2.2	exomewide_scan	not_conditioned	osteoporosis	Osteoporosis (OP)	pLoF	0.001	high_outlier	case	17650	UTF1	ENSG00000171794	FALSE	FALSE	1	-1.09518	0.761358	-2.3475	0.157142	-1.10 [-2.35, 0.157]	0.0752	0.96
96572	2.2	exomewide_scan	not_conditioned	osteoporosis	Osteoporosis (OP)	pLoF	0.001	high_outlier	case	17650	UTP3	ENSG00000132467	FALSE	FALSE	3	-0.628847	0.443639	-1.35857	0.100874	-0.629 [-1.36, 0.101]	0.0782	0.96
96654	2.2	exomewide_scan	not_conditioned	osteoporosis	Osteoporosis (OP)	pLoF	0.001	high_outlier	case	17650	VENTX	ENSG00000151650	FALSE	FALSE	1	-1.21313	0.761358	-2.46545	0.0391925	-1.21 [-2.47, 0.0392]	0.0555	0.96
96712	2.2	exomewide_scan	not_conditioned	osteoporosis	Osteoporosis (OP)	pLoF	0.001	high_outlier	case	17650	VPS13B	ENSG00000132549	FALSE	FALSE	58	-0.164407	0.100321	-0.32942	0.000606361	-0.164 [-0.329, 6.06e-04]	0.0506	0.96
96751	2.2	exomewide_scan	not_conditioned	osteoporosis	Osteoporosis (OP)	pLoF	0.001	high_outlier	case	17650	VPS41	ENSG00000006715	FALSE	FALSE	20	-0.246656	0.17379	-0.532515	0.0392031	-0.247 [-0.533, 0.0392]	0.0779	0.96
96826	2.2	exomewide_scan	not_conditioned	osteoporosis	Osteoporosis (OP)	pLoF	0.001	high_outlier	case	17650	VWA3A	ENSG00000175267	FALSE	FALSE	32	-0.171558	0.134843	-0.393355	0.050239	-0.172 [-0.393, 0.0502]	0.102	0.96
96844	2.2	exomewide_scan	not_conditioned	osteoporosis	Osteoporosis (OP)	pLoF	0.001	high_outlier	case	17650	VWDE	ENSG00000146530	FALSE	FALSE	60	-0.127359	0.0988124	-0.289891	0.0351729	-0.127 [-0.290, 0.0352]	0.0987	0.96
96863	2.2	exomewide_scan	not_conditioned	osteoporosis	Osteoporosis (OP)	pLoF	0.001	high_outlier	case	17650	WASHC2A	ENSG00000099290	FALSE	FALSE	89	-0.122845	0.080908	-0.255927	0.0102368	-0.123 [-0.256, 0.0102]	0.0645	0.96
96900	2.2	exomewide_scan	not_conditioned	osteoporosis	Osteoporosis (OP)	pLoF	0.001	high_outlier	case	17650	WDR11	ENSG00000120008	FALSE	FALSE	6	-0.482384	0.310884	-0.993743	0.0289747	-0.482 [-0.994, 0.0290]	0.0604	0.96
96902	2.2	exomewide_scan	not_conditioned	osteoporosis	Osteoporosis (OP)	pLoF	0.001	high_outlier	case	17650	WDR12	ENSG00000138442	FALSE	FALSE	4	-0.533393	0.38468	-1.16614	0.0993493	-0.533 [-1.17, 0.0993]	0.0828	0.96
96919	2.2	exomewide_scan	not_conditioned	osteoporosis	Osteoporosis (OP)	pLoF	0.001	high_outlier	case	17650	WDR3	ENSG00000065183	FALSE	FALSE	29	-0.215667	0.138323	-0.443188	0.0118541	-0.216 [-0.443, 0.0119]	0.0595	0.96
96947	2.2	exomewide_scan	not_conditioned	osteoporosis	Osteoporosis (OP)	pLoF	0.001	high_outlier	case	17650	WDR53	ENSG00000185798	FALSE	FALSE	6	-0.43553	0.310897	-0.94691	0.0758501	-0.436 [-0.947, 0.0759]	0.0806	0.96
96984	2.2	exomewide_scan	not_conditioned	osteoporosis	Osteoporosis (OP)	pLoF	0.001	high_outlier	case	17650	WDR83OS	ENSG00000105583	FALSE	FALSE	2	-0.860811	0.536416	-1.74314	0.0215148	-0.861 [-1.74, 0.0215]	0.0543	0.96
97015	2.2	exomewide_scan	not_conditioned	osteoporosis	Osteoporosis (OP)	pLoF	0.001	high_outlier	case	17650	WFDC3	ENSG00000124116	FALSE	FALSE	1	-1.13476	0.760385	-2.38548	0.115962	-1.13 [-2.39, 0.116]	0.0678	0.96
97104	2.2	exomewide_scan	not_conditioned	osteoporosis	Osteoporosis (OP)	pLoF	0.001	high_outlier	case	17650	WTAP	ENSG00000146457	FALSE	FALSE	2	-0.895536	0.560525	-1.81752	0.0264456	-0.896 [-1.82, 0.0264]	0.0551	0.96
97106	2.2	exomewide_scan	not_conditioned	osteoporosis	Osteoporosis (OP)	pLoF	0.001	high_outlier	case	17650	WTIP	ENSG00000142279	FALSE	FALSE	7	-0.386974	0.286803	-0.858723	0.084775	-0.387 [-0.859, 0.0848]	0.0886	0.96
97114	2.2	exomewide_scan	not_conditioned	osteoporosis	Osteoporosis (OP)	pLoF	0.001	high_outlier	case	17650	WWP1	ENSG00000123124	FALSE	FALSE	4	-0.490969	0.381435	-1.11837	0.136436	-0.491 [-1.12, 0.136]	0.099	0.96
97121	2.2	exomewide_scan	not_conditioned	osteoporosis	Osteoporosis (OP)	pLoF	0.001	high_outlier	case	17650	XAF1	ENSG00000132530	FALSE	FALSE	9	-0.379427	0.254525	-0.798083	0.0392294	-0.379 [-0.798, 0.0392]	0.068	0.96
97187	2.2	exomewide_scan	not_conditioned	osteoporosis	Osteoporosis (OP)	pLoF	0.001	high_outlier	case	17649	XYLT2	ENSG00000015532	FALSE	FALSE	1	-1.07948	0.763433	-2.33522	0.176256	-1.08 [-2.34, 0.176]	0.0787	0.96
97240	2.2	exomewide_scan	not_conditioned	osteoporosis	Osteoporosis (OP)	pLoF	0.001	high_outlier	case	17650	YOD1	ENSG00000180667	FALSE	FALSE	2	-0.750619	0.544209	-1.64576	0.144525	-0.751 [-1.65, 0.145]	0.0839	0.96
97244	2.2	exomewide_scan	not_conditioned	osteoporosis	Osteoporosis (OP)	pLoF	0.001	high_outlier	case	17650	YPEL2	ENSG00000175155	FALSE	FALSE	1	-1.03398	0.763407	-2.28967	0.221713	-1.03 [-2.29, 0.222]	0.0878	0.96
97264	2.2	exomewide_scan	not_conditioned	osteoporosis	Osteoporosis (OP)	pLoF	0.001	high_outlier	case	17650	YY1AP1	ENSG00000163374	FALSE	FALSE	6	-0.485632	0.314231	-1.0025	0.031232	-0.486 [-1.00, 0.0312]	0.0611	0.96
97308	2.2	exomewide_scan	not_conditioned	osteoporosis	Osteoporosis (OP)	pLoF	0.001	high_outlier	case	17650	ZBTB21	ENSG00000173276	FALSE	FALSE	9	-0.318365	0.253813	-0.73585	0.0991202	-0.318 [-0.736, 0.0991]	0.105	0.96
97331	2.2	exomewide_scan	not_conditioned	osteoporosis	Osteoporosis (OP)	pLoF	0.001	high_outlier	case	17650	ZBTB41	ENSG00000177888	FALSE	FALSE	7	-0.425797	0.290924	-0.904324	0.0527304	-0.426 [-0.904, 0.0527]	0.0717	0.96
97346	2.2	exomewide_scan	not_conditioned	osteoporosis	Osteoporosis (OP)	pLoF	0.001	high_outlier	case	17650	ZBTB49	ENSG00000168826	FALSE	FALSE	4	-0.618841	0.384218	-1.25082	0.0131414	-0.619 [-1.25, 0.0131]	0.0536	0.96
97366	2.2	exomewide_scan	not_conditioned	osteoporosis	Osteoporosis (OP)	pLoF	0.001	high_outlier	case	17650	ZC2HC1A	ENSG00000104427	FALSE	FALSE	4	-0.647629	0.381424	-1.27502	-0.0202424	-0.648 [-1.28, -0.0202]	0.0448	0.96
97368	2.2	exomewide_scan	not_conditioned	osteoporosis	Osteoporosis (OP)	pLoF	0.001	high_outlier	case	17650	ZC2HC1B	ENSG00000118491	FALSE	FALSE	3	-0.685249	0.457633	-1.43799	0.0674903	-0.685 [-1.44, 0.0675]	0.0671	0.96
97384	2.2	exomewide_scan	not_conditioned	osteoporosis	Osteoporosis (OP)	pLoF	0.001	high_outlier	case	17650	ZC3H13	ENSG00000123200	FALSE	FALSE	4	-0.552074	0.380839	-1.1785	0.0743504	-0.552 [-1.18, 0.0744]	0.0736	0.96
97400	2.2	exomewide_scan	not_conditioned	osteoporosis	Osteoporosis (OP)	pLoF	0.001	high_outlier	case	17650	ZC3H8	ENSG00000144161	FALSE	FALSE	4	-0.55677	0.384678	-1.18951	0.075969	-0.557 [-1.19, 0.0760]	0.0739	0.96
97408	2.2	exomewide_scan	not_conditioned	osteoporosis	Osteoporosis (OP)	pLoF	0.001	high_outlier	case	17650	ZCCHC10	ENSG00000155329	FALSE	FALSE	2	-0.737785	0.540402	-1.62667	0.151097	-0.738 [-1.63, 0.151]	0.0861	0.96
97433	2.2	exomewide_scan	not_conditioned	osteoporosis	Osteoporosis (OP)	pLoF	0.001	high_outlier	case	17650	ZDHHC1	ENSG00000159714	FALSE	FALSE	18	-0.283253	0.17971	-0.57885	0.0123436	-0.283 [-0.579, 0.0123]	0.0575	0.96
97451	2.2	exomewide_scan	not_conditioned	osteoporosis	Osteoporosis (OP)	pLoF	0.001	high_outlier	case	17650	ZDHHC19	ENSG00000163958	FALSE	FALSE	7	-0.404849	0.287846	-0.878314	0.0686155	-0.405 [-0.878, 0.0686]	0.0798	0.96
97467	2.2	exomewide_scan	not_conditioned	osteoporosis	Osteoporosis (OP)	pLoF	0.001	high_outlier	case	17650	ZDHHC4	ENSG00000136247	FALSE	FALSE	8	-0.477351	0.274694	-0.929182	-0.0255196	-0.477 [-0.929, -0.0255]	0.0411	0.96
97505	2.2	exomewide_scan	not_conditioned	osteoporosis	Osteoporosis (OP)	pLoF	0.001	high_outlier	case	17650	ZFP14	ENSG00000142065	FALSE	FALSE	2	-0.821121	0.536421	-1.70346	0.061213	-0.821 [-1.70, 0.0612]	0.0629	0.96
97544	2.2	exomewide_scan	not_conditioned	osteoporosis	Osteoporosis (OP)	pLoF	0.001	high_outlier	case	17650	ZFR	ENSG00000056097	FALSE	FALSE	2	-0.661501	0.540351	-1.5503	0.227297	-0.662 [-1.55, 0.227]	0.11	0.96
97557	2.2	exomewide_scan	not_conditioned	osteoporosis	Osteoporosis (OP)	pLoF	0.001	high_outlier	case	17650	ZFYVE21	ENSG00000100711	FALSE	FALSE	2	-0.856804	0.537547	-1.74099	0.0273821	-0.857 [-1.74, 0.0274]	0.0555	0.96
97574	2.2	exomewide_scan	not_conditioned	osteoporosis	Osteoporosis (OP)	pLoF	0.001	high_outlier	case	17650	ZHX1	ENSG00000165156	FALSE	FALSE	1	-1.24936	0.762809	-2.50407	0.00534915	-1.25 [-2.50, 5.35e-03]	0.0507	0.96
97632	2.2	exomewide_scan	not_conditioned	osteoporosis	Osteoporosis (OP)	pLoF	0.001	high_outlier	case	17650	ZMYND19	ENSG00000165724	FALSE	FALSE	3	-0.678828	0.438769	-1.40054	0.0428828	-0.679 [-1.40, 0.0429]	0.0609	0.96
97651	2.2	exomewide_scan	not_conditioned	osteoporosis	Osteoporosis (OP)	pLoF	0.001	high_outlier	case	17650	ZNF12	ENSG00000164631	FALSE	FALSE	3	-0.731054	0.448495	-1.46876	0.00665463	-0.731 [-1.47, 6.65e-03]	0.0515	0.96
97653	2.2	exomewide_scan	not_conditioned	osteoporosis	Osteoporosis (OP)	pLoF	0.001	high_outlier	case	17650	ZNF124	ENSG00000196418	FALSE	FALSE	20	-0.217925	0.172177	-0.501131	0.065281	-0.218 [-0.501, 0.0653]	0.103	0.96
97707	2.2	exomewide_scan	not_conditioned	osteoporosis	Osteoporosis (OP)	pLoF	0.001	high_outlier	case	17650	ZNF200	ENSG00000010539	FALSE	FALSE	6	-0.4364	0.311159	-0.948211	0.075411	-0.436 [-0.948, 0.0754]	0.0804	0.96
97765	2.2	exomewide_scan	not_conditioned	osteoporosis	Osteoporosis (OP)	pLoF	0.001	high_outlier	case	17650	ZNF25	ENSG00000175395	FALSE	FALSE	4	-0.494212	0.380698	-1.1204	0.13198	-0.494 [-1.12, 0.132]	0.0971	0.96
97809	2.2	exomewide_scan	not_conditioned	osteoporosis	Osteoporosis (OP)	pLoF	0.001	high_outlier	case	17650	ZNF286A	ENSG00000187607	FALSE	FALSE	10	-0.417718	0.241484	-0.814924	-0.0205122	-0.418 [-0.815, -0.0205]	0.0418	0.96
97818	2.2	exomewide_scan	not_conditioned	osteoporosis	Osteoporosis (OP)	pLoF	0.001	high_outlier	case	17650	ZNF30	ENSG00000168661	FALSE	FALSE	6	-0.435159	0.309709	-0.944585	0.074267	-0.435 [-0.945, 0.0743]	0.08	0.96
97824	2.2	exomewide_scan	not_conditioned	osteoporosis	Osteoporosis (OP)	pLoF	0.001	high_outlier	case	17650	ZNF304	ENSG00000131845	FALSE	FALSE	1	-1.22855	0.75855	-2.47625	0.0191537	-1.23 [-2.48, 0.0192]	0.0527	0.96
97868	2.2	exomewide_scan	not_conditioned	osteoporosis	Osteoporosis (OP)	pLoF	0.001	high_outlier	case	17649	ZNF345	ENSG00000251247	FALSE	FALSE	15	-0.296276	0.195925	-0.618544	0.0259919	-0.296 [-0.619, 0.0260]	0.0652	0.96
97907	2.2	exomewide_scan	not_conditioned	osteoporosis	Osteoporosis (OP)	pLoF	0.001	high_outlier	case	17650	ZNF394	ENSG00000160908	FALSE	FALSE	5	-0.498866	0.347425	-1.07033	0.0725973	-0.499 [-1.07, 0.0726]	0.0755	0.96
98071	2.2	exomewide_scan	not_conditioned	osteoporosis	Osteoporosis (OP)	pLoF	0.001	high_outlier	case	17650	ZNF541	ENSG00000118156	FALSE	FALSE	5	-0.426169	0.33926	-0.984202	0.131864	-0.426 [-0.984, 0.132]	0.105	0.96
98100	2.2	exomewide_scan	not_conditioned	osteoporosis	Osteoporosis (OP)	pLoF	0.001	high_outlier	case	17650	ZNF561	ENSG00000171469	FALSE	FALSE	1	-1.14117	0.758523	-2.38883	0.106489	-1.14 [-2.39, 0.106]	0.0662	0.96
98110	2.2	exomewide_scan	not_conditioned	osteoporosis	Osteoporosis (OP)	pLoF	0.001	high_outlier	case	17650	ZNF566	ENSG00000186017	FALSE	FALSE	5	-0.435828	0.33926	-0.993861	0.122205	-0.436 [-0.994, 0.122]	0.0995	0.96
98112	2.2	exomewide_scan	not_conditioned	osteoporosis	Osteoporosis (OP)	pLoF	0.001	high_outlier	case	17650	ZNF567	ENSG00000189042	FALSE	FALSE	8	-0.344122	0.268238	-0.785334	0.0970902	-0.344 [-0.785, 0.0971]	0.0998	0.96
98192	2.2	exomewide_scan	not_conditioned	osteoporosis	Osteoporosis (OP)	pLoF	0.001	high_outlier	case	17650	ZNF622	ENSG00000173545	FALSE	FALSE	8	-0.380306	0.270221	-0.82478	0.064168	-0.380 [-0.825, 0.0642]	0.0797	0.96
98299	2.2	exomewide_scan	not_conditioned	osteoporosis	Osteoporosis (OP)	pLoF	0.001	high_outlier	case	14390	ZNF705B	ENSG00000215356	FALSE	FALSE	7	-0.287825	0.230016	-0.666168	0.0905177	-0.288 [-0.666, 0.0905]	0.105	0.96
98325	2.2	exomewide_scan	not_conditioned	osteoporosis	Osteoporosis (OP)	pLoF	0.001	high_outlier	case	13573	ZNF724	ENSG00000196081	FALSE	FALSE	4	-0.462013	0.379299	-1.0859	0.161878	-0.462 [-1.09, 0.162]	0.112	0.96
98343	2.2	exomewide_scan	not_conditioned	osteoporosis	Osteoporosis (OP)	pLoF	0.001	high_outlier	case	1810	ZNF738	ENSG00000172687	FALSE	FALSE	1	-1.07626	0.758695	-2.3242	0.171682	-1.08 [-2.32, 0.172]	0.078	0.96
98402	2.2	exomewide_scan	not_conditioned	osteoporosis	Osteoporosis (OP)	pLoF	0.001	high_outlier	case	17646	ZNF790	ENSG00000197863	FALSE	FALSE	1	-1.01224	0.758523	-2.2599	0.235419	-1.01 [-2.26, 0.235]	0.091	0.96
98491	2.2	exomewide_scan	not_conditioned	osteoporosis	Osteoporosis (OP)	pLoF	0.001	high_outlier	case	17650	ZNG1B	ENSG00000136682	FALSE	FALSE	5	-0.49639	0.344107	-1.0624	0.0696156	-0.496 [-1.06, 0.0696]	0.0746	0.96
98499	2.2	exomewide_scan	not_conditioned	osteoporosis	Osteoporosis (OP)	pLoF	0.001	high_outlier	case	17650	ZNHIT1	ENSG00000106400	FALSE	FALSE	6	-0.507659	0.317164	-1.02935	0.0140294	-0.508 [-1.03, 0.0140]	0.0547	0.96
98501	2.2	exomewide_scan	not_conditioned	osteoporosis	Osteoporosis (OP)	pLoF	0.001	high_outlier	case	17650	ZNHIT2	ENSG00000174276	FALSE	FALSE	7	-0.511158	0.293701	-0.994253	-0.0280628	-0.511 [-0.994, -0.0281]	0.0409	0.96
98528	2.2	exomewide_scan	not_conditioned	osteoporosis	Osteoporosis (OP)	pLoF	0.001	high_outlier	case	17650	ZPLD1	ENSG00000170044	FALSE	FALSE	11	-0.374828	0.229651	-0.75257	0.00291428	-0.375 [-0.753, 2.91e-03]	0.0513	0.96
98564	2.2	exomewide_scan	not_conditioned	osteoporosis	Osteoporosis (OP)	pLoF	0.001	high_outlier	case	17650	ZSCAN31	ENSG00000235109	FALSE	FALSE	1	-1.02321	0.792783	-2.32722	0.280802	-1.02 [-2.33, 0.281]	0.0984	0.96
98574	2.2	exomewide_scan	not_conditioned	osteoporosis	Osteoporosis (OP)	pLoF	0.001	high_outlier	case	17630	ZSCAN5C	ENSG00000204532	FALSE	FALSE	6	-0.391378	0.309709	-0.900804	0.118048	-0.391 [-0.901, 0.118]	0.103	0.96
98580	2.2	exomewide_scan	not_conditioned	osteoporosis	Osteoporosis (OP)	pLoF	0.001	high_outlier	case	17650	ZSWIM2	ENSG00000163012	FALSE	FALSE	8	-0.407166	0.272046	-0.854642	0.0403098	-0.407 [-0.855, 0.0403]	0.0672	0.96
822	2.2	exomewide_scan	not_conditioned	t2d	Type 2 diabetes (T2D)	pLoF	0.001	high_outlier	case	31716	AGPAT2	ENSG00000169692	FALSE	FALSE	6	-0.375447	0.309607	-0.884705	0.133811	-0.375 [-0.885, 0.134]	0.113	0.961
3164	2.2	exomewide_scan	not_conditioned	t2d	Type 2 diabetes (T2D)	pLoF	0.001	low_outlier	ctrl	284661	C12orf56	ENSG00000185306	FALSE	FALSE	485	0.0285906	0.0244132	-0.0115655	0.0687467	0.0286 [-0.0116, 0.0687]	0.121	0.961
6118	2.2	exomewide_scan	not_conditioned	t2d	Type 2 diabetes (T2D)	pLoF	0.001	low_outlier	ctrl	284661	COMMD2	ENSG00000114744	FALSE	FALSE	87	0.0688893	0.058919	-0.0280238	0.165802	0.0689 [-0.0280, 0.166]	0.121	0.961
8762	2.2	exomewide_scan	not_conditioned	t2d	Type 2 diabetes (T2D)	pLoF	0.001	low_outlier	ctrl	284661	EML5	ENSG00000165521	FALSE	FALSE	346	0.032443	0.0276998	-0.0131191	0.0780051	0.0324 [-0.0131, 0.0780]	0.121	0.961
12581	2.2	exomewide_scan	not_conditioned	t2d	Type 2 diabetes (T2D)	pLoF	0.001	low_outlier	ctrl	284661	HMMR	ENSG00000072571	FALSE	FALSE	503	0.0277055	0.023635	-0.0111706	0.0665816	0.0277 [-0.0112, 0.0666]	0.121	0.961
17740	2.2	exomewide_scan	not_conditioned	t2d	Type 2 diabetes (T2D)	pLoF	0.001	high_outlier	case	31716	MYH2	ENSG00000125414	FALSE	FALSE	34	-0.155909	0.128647	-0.367514	0.0556965	-0.156 [-0.368, 0.0557]	0.113	0.961
18953	2.2	exomewide_scan	not_conditioned	t2d	Type 2 diabetes (T2D)	pLoF	0.001	low_outlier	ctrl	284661	NPY5R	ENSG00000164129	FALSE	FALSE	8	0.219171	0.186841	-0.0881551	0.526497	0.219 [-0.0882, 0.526]	0.12	0.961
19288	2.2	exomewide_scan	not_conditioned	t2d	Type 2 diabetes (T2D)	pLoF	0.001	low_outlier	ctrl	284661	NUTM1	ENSG00000184507	FALSE	FALSE	263	0.0383236	0.0326727	-0.0154182	0.0920654	0.0383 [-0.0154, 0.0921]	0.12	0.961
20946	2.2	exomewide_scan	not_conditioned	t2d	Type 2 diabetes (T2D)	pLoF	0.001	low_outlier	ctrl	284661	PHF11	ENSG00000136147	FALSE	FALSE	101	0.0606997	0.051831	-0.0245547	0.145954	0.0607 [-0.0246, 0.146]	0.121	0.961
22473	2.2	exomewide_scan	not_conditioned	t2d	Type 2 diabetes (T2D)	pLoF	0.001	low_outlier	ctrl	284660	PRR23C	ENSG00000233701	FALSE	FALSE	2	0.454702	0.388539	-0.184388	1.09379	0.455 [-0.184, 1.09]	0.121	0.961
23133	2.2	exomewide_scan	not_conditioned	t2d	Type 2 diabetes (T2D)	pLoF	0.001	low_outlier	ctrl	284661	RAB3GAP1	ENSG00000115839	FALSE	FALSE	221	0.0431599	0.0368714	-0.0174882	0.103808	0.0432 [-0.0175, 0.104]	0.121	0.961
26693	2.2	exomewide_scan	not_conditioned	t2d	Type 2 diabetes (T2D)	pLoF	0.001	low_outlier	ctrl	284661	SMIM17	ENSG00000268182	FALSE	FALSE	5	0.273321	0.233251	-0.110343	0.656985	0.273 [-0.110, 0.657]	0.121	0.961
26941	2.2	exomewide_scan	not_conditioned	t2d	Type 2 diabetes (T2D)	pLoF	0.001	low_outlier	ctrl	284661	SOD2	ENSG00000291237	FALSE	FALSE	10	0.204919	0.174907	-0.0827774	0.492615	0.205 [-0.0828, 0.493]	0.121	0.961
30276	2.2	exomewide_scan	not_conditioned	t2d	Type 2 diabetes (T2D)	pLoF	0.001	low_outlier	ctrl	284661	TRMT9B	ENSG00000250305	FALSE	FALSE	19	0.143264	0.122469	-0.0581796	0.344708	0.143 [-0.0582, 0.345]	0.121	0.961
32194	2.2	exomewide_scan	not_conditioned	t2d	Type 2 diabetes (T2D)	pLoF	0.001	low_outlier	ctrl	284659	ZDBF2	ENSG00000204186	FALSE	FALSE	3	0.370223	0.316342	-0.150113	0.890559	0.370 [-0.150, 0.891]	0.121	0.961
33340	2.2	exomewide_scan	not_conditioned	t2d	Type 2 diabetes (T2D)	pLoF	0.001	low_outlier	ctrl	284661	ZNRF3	ENSG00000183579	FALSE	FALSE	43	0.0923099	0.0786679	-0.0370873	0.221707	0.0923 [-0.0371, 0.222]	0.12	0.961
33865	2.2	exomewide_scan	not_conditioned	cad	Coronary artery disease (CAD)	pLoF	0.001	low_outlier	ctrl	293337	ACSL5	ENSG00000197142	FALSE	FALSE	100	0.0593326	0.0505523	-0.0238185	0.142484	0.0593 [-0.0238, 0.142]	0.12	0.961
34546	2.2	exomewide_scan	not_conditioned	cad	Coronary artery disease (CAD)	pLoF	0.001	low_outlier	ctrl	293337	ALG2	ENSG00000119523	FALSE	FALSE	126	0.0555643	0.0474709	-0.0225184	0.133647	0.0556 [-0.0225, 0.134]	0.121	0.961
36141	2.2	exomewide_scan	not_conditioned	cad	Coronary artery disease (CAD)	pLoF	0.001	high_outlier	case	21149	BCL9L	ENSG00000186174	FALSE	FALSE	3	-0.534012	0.440869	-1.25918	0.191153	-0.534 [-1.26, 0.191]	0.113	0.961
38646	2.2	exomewide_scan	not_conditioned	cad	Coronary artery disease (CAD)	pLoF	0.001	low_outlier	ctrl	293337	CFAP92	ENSG00000114656	FALSE	FALSE	460	0.0268737	0.0229289	-0.010841	0.0645884	0.0269 [-0.0108, 0.0646]	0.121	0.961
38791	2.2	exomewide_scan	not_conditioned	cad	Coronary artery disease (CAD)	pLoF	0.001	low_outlier	ctrl	293337	CHMP2A	ENSG00000130724	FALSE	FALSE	16	0.147458	0.125945	-0.0597031	0.354619	0.147 [-0.0597, 0.355]	0.121	0.961
39677	2.2	exomewide_scan	not_conditioned	cad	Coronary artery disease (CAD)	pLoF	0.001	high_outlier	case	21149	CPD	ENSG00000108582	FALSE	FALSE	4	-0.461926	0.381097	-1.08877	0.164923	-0.462 [-1.09, 0.165]	0.113	0.961
39923	2.2	exomewide_scan	not_conditioned	cad	Coronary artery disease (CAD)	pLoF	0.001	low_outlier	ctrl	293337	CRYGD	ENSG00000118231	FALSE	FALSE	101	0.0622491	0.0530658	-0.0250364	0.149535	0.0622 [-0.0250, 0.150]	0.12	0.961
43645	2.2	exomewide_scan	not_conditioned	cad	Coronary artery disease (CAD)	pLoF	0.001	low_outlier	ctrl	293337	FOXO6	ENSG00000204060	FALSE	FALSE	9	0.210076	0.179481	-0.085144	0.505296	0.210 [-0.0851, 0.505]	0.121	0.961
50608	2.2	exomewide_scan	not_conditioned	cad	Coronary artery disease (CAD)	pLoF	0.001	low_outlier	ctrl	293337	MSX2	ENSG00000120149	FALSE	FALSE	10	0.181811	0.155099	-0.0733042	0.436926	0.182 [-0.0733, 0.437]	0.121	0.961
56703	2.2	exomewide_scan	not_conditioned	cad	Coronary artery disease (CAD)	pLoF	0.001	low_outlier	ctrl	293337	RET	ENSG00000165731	FALSE	FALSE	15	0.153087	0.130507	-0.0615779	0.367752	0.153 [-0.0616, 0.368]	0.12	0.961
56804	2.2	exomewide_scan	not_conditioned	cad	Coronary artery disease (CAD)	pLoF	0.001	low_outlier	ctrl	293337	RGPD2	ENSG00000185304	FALSE	FALSE	119	0.0550078	0.0469556	-0.0222273	0.132243	0.0550 [-0.0222, 0.132]	0.121	0.961
58394	2.2	exomewide_scan	not_conditioned	cad	Coronary artery disease (CAD)	pLoF	0.001	low_outlier	ctrl	293337	SFTPC	ENSG00000168484	FALSE	FALSE	20	0.126853	0.108146	-0.0510313	0.304737	0.127 [-0.0510, 0.305]	0.12	0.961
58638	2.2	exomewide_scan	not_conditioned	cad	Coronary artery disease (CAD)	pLoF	0.001	high_outlier	case	21149	SIGLEC9	ENSG00000129450	FALSE	FALSE	23	-0.193209	0.15945	-0.455481	0.0690629	-0.193 [-0.455, 0.0691]	0.113	0.961
59744	2.2	exomewide_scan	not_conditioned	cad	Coronary artery disease (CAD)	pLoF	0.001	high_outlier	case	21149	SNF8	ENSG00000159210	FALSE	FALSE	4	-0.46198	0.381097	-1.08883	0.164869	-0.462 [-1.09, 0.165]	0.113	0.961
61099	2.2	exomewide_scan	not_conditioned	cad	Coronary artery disease (CAD)	pLoF	0.001	low_outlier	ctrl	293337	TAOK1	ENSG00000160551	FALSE	FALSE	8	0.20496	0.175127	-0.0830983	0.493018	0.205 [-0.0831, 0.493]	0.121	0.961
61164	2.2	exomewide_scan	not_conditioned	cad	Coronary artery disease (CAD)	pLoF	0.001	low_outlier	ctrl	293337	TASOR2	ENSG00000108021	FALSE	FALSE	237	0.038518	0.0328449	-0.0155071	0.0925431	0.0385 [-0.0155, 0.0925]	0.12	0.961
62550	2.2	exomewide_scan	not_conditioned	cad	Coronary artery disease (CAD)	pLoF	0.001	low_outlier	ctrl	293337	TNFRSF14	ENSG00000157873	FALSE	FALSE	15	0.162682	0.139027	-0.0659971	0.391361	0.163 [-0.0660, 0.391]	0.121	0.961
65331	2.2	exomewide_scan	not_conditioned	cad	Coronary artery disease (CAD)	pLoF	0.001	low_outlier	ctrl	293337	ZNF229	ENSG00000278318	FALSE	FALSE	16	0.147338	0.125945	-0.0598231	0.354499	0.147 [-0.0598, 0.354]	0.121	0.961
65731	2.2	exomewide_scan	not_conditioned	cad	Coronary artery disease (CAD)	pLoF	0.001	low_outlier	ctrl	293337	ZNF584	ENSG00000171574	FALSE	FALSE	421	0.0288032	0.0245696	-0.0116102	0.0692166	0.0288 [-0.0116, 0.0692]	0.121	0.961
66181	2.2	exomewide_scan	not_conditioned	cad	Coronary artery disease (CAD)	pLoF	0.001	low_outlier	ctrl	293337	ZSWIM7	ENSG00000214941	FALSE	FALSE	236	0.0378236	0.032256	-0.0152328	0.09088	0.0378 [-0.0152, 0.0909]	0.12	0.961
67392	2.2	exomewide_scan	not_conditioned	osteoporosis	Osteoporosis (OP)	pLoF	0.001	high_outlier	case	17650	AMFR	ENSG00000159461	FALSE	FALSE	5	-0.413002	0.340847	-0.973645	0.147641	-0.413 [-0.974, 0.148]	0.113	0.961
67676	2.2	exomewide_scan	not_conditioned	osteoporosis	Osteoporosis (OP)	pLoF	0.001	low_outlier	ctrl	296143	ANXA1	ENSG00000135046	FALSE	FALSE	205	0.0399786	0.0341544	-0.0162004	0.0961576	0.0400 [-0.0162, 0.0962]	0.121	0.961
67732	2.2	exomewide_scan	not_conditioned	osteoporosis	Osteoporosis (OP)	pLoF	0.001	high_outlier	case	17650	AP2A2	ENSG00000183020	FALSE	FALSE	7	-0.355909	0.293681	-0.838971	0.127153	-0.356 [-0.839, 0.127]	0.113	0.961
68751	2.2	exomewide_scan	not_conditioned	osteoporosis	Osteoporosis (OP)	pLoF	0.001	low_outlier	ctrl	296143	BAIAP2L1	ENSG00000006453	FALSE	FALSE	91	0.0668541	0.0571707	-0.0271833	0.160892	0.0669 [-0.0272, 0.161]	0.121	0.961
74292	2.2	exomewide_scan	not_conditioned	osteoporosis	Osteoporosis (OP)	pLoF	0.001	low_outlier	ctrl	296143	DYRK2	ENSG00000127334	FALSE	FALSE	19	0.137461	0.117196	-0.0553093	0.330231	0.137 [-0.0553, 0.330]	0.12	0.961
75318	2.2	exomewide_scan	not_conditioned	osteoporosis	Osteoporosis (OP)	pLoF	0.001	low_outlier	ctrl	296143	FAH	ENSG00000103876	FALSE	FALSE	390	0.0295058	0.0251605	-0.0118795	0.0708911	0.0295 [-0.0119, 0.0709]	0.12	0.961
75823	2.2	exomewide_scan	not_conditioned	osteoporosis	Osteoporosis (OP)	pLoF	0.001	low_outlier	ctrl	296143	FBXW12	ENSG00000164049	FALSE	FALSE	160	0.0461117	0.0394156	-0.0187212	0.110945	0.0461 [-0.0187, 0.111]	0.121	0.961
76906	2.2	exomewide_scan	not_conditioned	osteoporosis	Osteoporosis (OP)	pLoF	0.001	low_outlier	ctrl	296143	GH1	ENSG00000259384	FALSE	FALSE	17	0.144648	0.123434	-0.0583829	0.347679	0.145 [-0.0584, 0.348]	0.121	0.961
77557	2.2	exomewide_scan	not_conditioned	osteoporosis	Osteoporosis (OP)	pLoF	0.001	low_outlier	ctrl	296143	GPX8	ENSG00000164294	FALSE	FALSE	41	0.0932163	0.0794251	-0.0374264	0.223859	0.0932 [-0.0374, 0.224]	0.12	0.961
77785	2.2	exomewide_scan	not_conditioned	osteoporosis	Osteoporosis (OP)	pLoF	0.001	high_outlier	case	17650	GTF3C1	ENSG00000077235	FALSE	FALSE	5	-0.413008	0.340848	-0.973653	0.147637	-0.413 [-0.974, 0.148]	0.113	0.961
78096	2.2	exomewide_scan	not_conditioned	osteoporosis	Osteoporosis (OP)	pLoF	0.001	high_outlier	case	17650	HBD	ENSG00000223609	FALSE	FALSE	6	-0.384372	0.317191	-0.906105	0.137361	-0.384 [-0.906, 0.137]	0.113	0.961
84281	2.2	exomewide_scan	not_conditioned	osteoporosis	Osteoporosis (OP)	pLoF	0.001	high_outlier	case	17650	NLN	ENSG00000123213	FALSE	FALSE	23	-0.193269	0.159443	-0.455529	0.0689914	-0.193 [-0.456, 0.0690]	0.113	0.961
84354	2.2	exomewide_scan	not_conditioned	osteoporosis	Osteoporosis (OP)	pLoF	0.001	low_outlier	ctrl	296143	NMS	ENSG00000204640	FALSE	FALSE	158	0.0487734	0.0416721	-0.0197711	0.117318	0.0488 [-0.0198, 0.117]	0.121	0.961
84488	2.2	exomewide_scan	not_conditioned	osteoporosis	Osteoporosis (OP)	pLoF	0.001	low_outlier	ctrl	296143	NPAS2	ENSG00000170485	FALSE	FALSE	21	0.133786	0.114278	-0.0541846	0.321757	0.134 [-0.0542, 0.322]	0.121	0.961
87311	2.2	exomewide_scan	not_conditioned	osteoporosis	Osteoporosis (OP)	pLoF	0.001	low_outlier	ctrl	293455	POLR2J3	ENSG00000285437	FALSE	FALSE	31	0.114514	0.0979419	-0.0465861	0.275614	0.115 [-0.0466, 0.276]	0.121	0.961
91350	2.2	exomewide_scan	not_conditioned	osteoporosis	Osteoporosis (OP)	pLoF	0.001	low_outlier	ctrl	296143	SLC19A2	ENSG00000117479	FALSE	FALSE	44	0.0941404	0.0803464	-0.0380177	0.226298	0.0941 [-0.0380, 0.226]	0.121	0.961
91873	2.2	exomewide_scan	not_conditioned	osteoporosis	Osteoporosis (OP)	pLoF	0.001	low_outlier	ctrl	296143	SLC6A4	ENSG00000108576	FALSE	FALSE	38	0.0966677	0.0825626	-0.0391357	0.232471	0.0967 [-0.0391, 0.232]	0.121	0.961
91959	2.2	exomewide_scan	not_conditioned	osteoporosis	Osteoporosis (OP)	pLoF	0.001	low_outlier	ctrl	296143	SLCO6A1	ENSG00000205359	FALSE	FALSE	195	0.042738	0.0364288	-0.017182	0.102658	0.0427 [-0.0172, 0.103]	0.12	0.961
93472	2.2	exomewide_scan	not_conditioned	osteoporosis	Osteoporosis (OP)	pLoF	0.001	low_outlier	ctrl	296143	TAAR5	ENSG00000135569	FALSE	FALSE	78	0.0753786	0.0643393	-0.0304501	0.181207	0.0754 [-0.0305, 0.181]	0.121	0.961
94035	2.2	exomewide_scan	not_conditioned	osteoporosis	Osteoporosis (OP)	pLoF	0.001	low_outlier	ctrl	296143	TEX37	ENSG00000172073	FALSE	FALSE	2	0.433316	0.370292	-0.17576	1.04239	0.433 [-0.176, 1.04]	0.121	0.961
95357	2.2	exomewide_scan	not_conditioned	osteoporosis	Osteoporosis (OP)	pLoF	0.001	low_outlier	ctrl	296143	TRAPPC6B	ENSG00000182400	FALSE	FALSE	61	0.0738715	0.0631382	-0.0299816	0.177725	0.0739 [-0.0300, 0.178]	0.121	0.961
95829	2.2	exomewide_scan	not_conditioned	osteoporosis	Osteoporosis (OP)	pLoF	0.001	high_outlier	case	17650	TTC39A	ENSG00000085831	FALSE	FALSE	3	-0.538529	0.44439	-1.26949	0.192428	-0.539 [-1.27, 0.192]	0.113	0.961
96072	2.2	exomewide_scan	not_conditioned	osteoporosis	Osteoporosis (OP)	pLoF	0.001	low_outlier	ctrl	296143	UBA5	ENSG00000081307	FALSE	FALSE	41	0.0911599	0.077849	-0.0368903	0.21921	0.0912 [-0.0369, 0.219]	0.121	0.961
646	2.2	exomewide_scan	not_conditioned	t2d	Type 2 diabetes (T2D)	pLoF	0.001	low_outlier	ctrl	284661	ADGRL2	ENSG00000117114	FALSE	FALSE	44	0.0948206	0.0815726	-0.0393544	0.228996	0.0948 [-0.0394, 0.229]	0.123	0.962
1687	2.2	exomewide_scan	not_conditioned	t2d	Type 2 diabetes (T2D)	pLoF	0.001	high_outlier	case	31716	ARF1	ENSG00000143761	FALSE	FALSE	1	-0.908551	0.755308	-2.15092	0.33382	-0.909 [-2.15, 0.334]	0.115	0.962
2450	2.2	exomewide_scan	not_conditioned	t2d	Type 2 diabetes (T2D)	pLoF	0.001	high_outlier	case	31716	B3GALNT1	ENSG00000169255	FALSE	FALSE	7	-0.344718	0.286587	-0.816112	0.126676	-0.345 [-0.816, 0.127]	0.115	0.962
2639	2.2	exomewide_scan	not_conditioned	t2d	Type 2 diabetes (T2D)	pLoF	0.001	high_outlier	case	31716	BCAT2	ENSG00000105552	FALSE	FALSE	20	-0.20177	0.167228	-0.476836	0.0732956	-0.202 [-0.477, 0.0733]	0.114	0.962
2834	2.2	exomewide_scan	not_conditioned	t2d	Type 2 diabetes (T2D)	pLoF	0.001	high_outlier	case	31716	BMF	ENSG00000104081	FALSE	FALSE	1	-0.906905	0.753047	-2.14556	0.331747	-0.907 [-2.15, 0.332]	0.114	0.962
5128	2.2	exomewide_scan	not_conditioned	t2d	Type 2 diabetes (T2D)	pLoF	0.001	low_outlier	ctrl	284661	CERK	ENSG00000100422	FALSE	FALSE	79	0.0677749	0.0580422	-0.027696	0.163246	0.0678 [-0.0277, 0.163]	0.121	0.962
6001	2.2	exomewide_scan	not_conditioned	t2d	Type 2 diabetes (T2D)	pLoF	0.001	low_outlier	ctrl	284661	COG1	ENSG00000166685	FALSE	FALSE	267	0.0371985	0.0320231	-0.0154748	0.0898718	0.0372 [-0.0155, 0.0899]	0.123	0.962
6835	2.2	exomewide_scan	not_conditioned	t2d	Type 2 diabetes (T2D)	pLoF	0.001	high_outlier	case	31716	CXCL3	ENSG00000163734	FALSE	FALSE	3	-0.523107	0.433572	-1.23627	0.190055	-0.523 [-1.24, 0.190]	0.114	0.962
6931	2.2	exomewide_scan	not_conditioned	t2d	Type 2 diabetes (T2D)	pLoF	0.001	high_outlier	case	31716	CYP27B1	ENSG00000111012	FALSE	FALSE	21	-0.198425	0.16429	-0.468658	0.071808	-0.198 [-0.469, 0.0718]	0.114	0.962
7671	2.2	exomewide_scan	not_conditioned	t2d	Type 2 diabetes (T2D)	pLoF	0.001	low_outlier	ctrl	284661	DLL3	ENSG00000090932	FALSE	FALSE	553	0.0259014	0.0222006	-0.0106153	0.0624181	0.0259 [-0.0106, 0.0624]	0.122	0.962
8030	2.2	exomewide_scan	not_conditioned	t2d	Type 2 diabetes (T2D)	pLoF	0.001	high_outlier	case	31716	DPPA4	ENSG00000121570	FALSE	FALSE	19	-0.210274	0.173984	-0.496452	0.0759042	-0.210 [-0.496, 0.0759]	0.113	0.962
8039	2.2	exomewide_scan	not_conditioned	t2d	Type 2 diabetes (T2D)	pLoF	0.001	low_outlier	ctrl	284659	DPY19L2	ENSG00000177990	FALSE	FALSE	167	0.0484813	0.0415815	-0.0199142	0.116877	0.0485 [-0.0199, 0.117]	0.122	0.962
8083	2.2	exomewide_scan	not_conditioned	t2d	Type 2 diabetes (T2D)	pLoF	0.001	low_outlier	ctrl	284661	DRG1	ENSG00000185721	FALSE	FALSE	23	0.125476	0.10756	-0.0514445	0.302396	0.125 [-0.0514, 0.302]	0.122	0.962
8474	2.2	exomewide_scan	not_conditioned	t2d	Type 2 diabetes (T2D)	pLoF	0.001	low_outlier	ctrl	284661	EFNA2	ENSG00000099617	FALSE	FALSE	57	0.0807213	0.0690894	-0.0329207	0.194363	0.0807 [-0.0329, 0.194]	0.121	0.962
9105	2.2	exomewide_scan	not_conditioned	t2d	Type 2 diabetes (T2D)	pLoF	0.001	low_outlier	ctrl	284661	ESRRA	ENSG00000173153	FALSE	FALSE	18	0.150212	0.129303	-0.0624725	0.362897	0.150 [-0.0625, 0.363]	0.123	0.962
9153	2.2	exomewide_scan	not_conditioned	t2d	Type 2 diabetes (T2D)	pLoF	0.001	high_outlier	case	31716	ETV5	ENSG00000244405	FALSE	FALSE	3	-0.528111	0.437736	-1.24812	0.191901	-0.528 [-1.25, 0.192]	0.114	0.962
9269	2.2	exomewide_scan	not_conditioned	t2d	Type 2 diabetes (T2D)	pLoF	0.001	high_outlier	case	31716	EZR	ENSG00000092820	FALSE	FALSE	4	-0.458243	0.381071	-1.08505	0.168563	-0.458 [-1.09, 0.169]	0.115	0.962
9539	2.2	exomewide_scan	not_conditioned	t2d	Type 2 diabetes (T2D)	pLoF	0.001	high_outlier	case	31716	FAM227A	ENSG00000184949	FALSE	FALSE	25	-0.180418	0.149567	-0.426434	0.0655978	-0.180 [-0.426, 0.0656]	0.114	0.962
10457	2.2	exomewide_scan	not_conditioned	t2d	Type 2 diabetes (T2D)	pLoF	0.001	low_outlier	ctrl	284661	FUBP1	ENSG00000162613	FALSE	FALSE	6	0.25697	0.220885	-0.106353	0.620293	0.257 [-0.106, 0.620]	0.122	0.962
10697	2.2	exomewide_scan	not_conditioned	t2d	Type 2 diabetes (T2D)	pLoF	0.001	high_outlier	case	31716	GAP43	ENSG00000172020	FALSE	FALSE	5	-0.408379	0.339094	-0.966139	0.149381	-0.408 [-0.966, 0.149]	0.114	0.962
10737	2.2	exomewide_scan	not_conditioned	t2d	Type 2 diabetes (T2D)	pLoF	0.001	low_outlier	ctrl	284661	GAS2L1	ENSG00000185340	FALSE	FALSE	52	0.0835492	0.0715377	-0.0341198	0.201218	0.0835 [-0.0341, 0.201]	0.121	0.962
11123	2.2	exomewide_scan	not_conditioned	t2d	Type 2 diabetes (T2D)	pLoF	0.001	high_outlier	case	31716	GLIPR1L1	ENSG00000173401	FALSE	FALSE	29	-0.169322	0.139826	-0.399315	0.0606713	-0.169 [-0.399, 0.0607]	0.113	0.962
12225	2.2	exomewide_scan	not_conditioned	t2d	Type 2 diabetes (T2D)	pLoF	0.001	low_outlier	ctrl	284661	HBP1	ENSG00000105856	FALSE	FALSE	30	0.116092	0.0999331	-0.0482833	0.280467	0.116 [-0.0483, 0.280]	0.123	0.962
13611	2.2	exomewide_scan	not_conditioned	t2d	Type 2 diabetes (T2D)	pLoF	0.001	low_outlier	ctrl	284661	IPO13	ENSG00000117408	FALSE	FALSE	32	0.111445	0.0956503	-0.0458857	0.268776	0.111 [-0.0459, 0.269]	0.122	0.962
15096	2.2	exomewide_scan	not_conditioned	t2d	Type 2 diabetes (T2D)	pLoF	0.001	high_outlier	case	31716	LCE1A	ENSG00000186844	FALSE	FALSE	5	-0.406324	0.337805	-0.961964	0.149316	-0.406 [-0.962, 0.149]	0.115	0.962
15544	2.2	exomewide_scan	not_conditioned	t2d	Type 2 diabetes (T2D)	pLoF	0.001	low_outlier	ctrl	284661	LRAT	ENSG00000121207	FALSE	FALSE	61	0.0787711	0.0676693	-0.032535	0.190077	0.0788 [-0.0325, 0.190]	0.122	0.962
16797	2.2	exomewide_scan	not_conditioned	t2d	Type 2 diabetes (T2D)	pLoF	0.001	low_outlier	ctrl	284661	MICAL1	ENSG00000135596	FALSE	FALSE	837	0.0222694	0.0191458	-0.00922264	0.0537614	0.0223 [-9.22e-03, 0.0538]	0.122	0.962
17426	2.2	exomewide_scan	not_conditioned	t2d	Type 2 diabetes (T2D)	pLoF	0.001	low_outlier	ctrl	284661	MSI1	ENSG00000135097	FALSE	FALSE	5	0.279475	0.240241	-0.115686	0.674636	0.279 [-0.116, 0.675]	0.122	0.962
17717	2.2	exomewide_scan	not_conditioned	t2d	Type 2 diabetes (T2D)	pLoF	0.001	low_outlier	ctrl	284661	MYEF2	ENSG00000104177	FALSE	FALSE	43	0.0939712	0.0807729	-0.0388884	0.226831	0.0940 [-0.0389, 0.227]	0.122	0.962
18247	2.2	exomewide_scan	not_conditioned	t2d	Type 2 diabetes (T2D)	pLoF	0.001	low_outlier	ctrl	284661	NDUFB1	ENSG00000183648	FALSE	FALSE	19	0.137247	0.118137	-0.0570711	0.331565	0.137 [-0.0571, 0.332]	0.123	0.962
18474	2.2	exomewide_scan	not_conditioned	t2d	Type 2 diabetes (T2D)	pLoF	0.001	low_outlier	ctrl	284661	NFU1	ENSG00000169599	FALSE	FALSE	33	0.110869	0.0953856	-0.0460264	0.267764	0.111 [-0.0460, 0.268]	0.123	0.962
18846	2.2	exomewide_scan	not_conditioned	t2d	Type 2 diabetes (T2D)	pLoF	0.001	high_outlier	case	31716	NPC1	ENSG00000141458	FALSE	FALSE	25	-0.180357	0.149613	-0.426448	0.0657345	-0.180 [-0.426, 0.0657]	0.114	0.962
19735	2.2	exomewide_scan	not_conditioned	t2d	Type 2 diabetes (T2D)	pLoF	0.001	high_outlier	case	31716	OR51G2	ENSG00000176893	FALSE	FALSE	52	-0.126364	0.10505	-0.299156	0.0464279	-0.126 [-0.299, 0.0464]	0.115	0.962
20182	2.2	exomewide_scan	not_conditioned	t2d	Type 2 diabetes (T2D)	pLoF	0.001	low_outlier	ctrl	284661	PALM2AKAP2	ENSG00000157654	FALSE	FALSE	89	0.0676115	0.0582035	-0.0281247	0.163348	0.0676 [-0.0281, 0.163]	0.123	0.962
21145	2.2	exomewide_scan	not_conditioned	t2d	Type 2 diabetes (T2D)	pLoF	0.001	low_outlier	ctrl	284661	PIK3R6	ENSG00000276231	FALSE	FALSE	713	0.0227772	0.0196118	-0.00948134	0.0550357	0.0228 [-9.48e-03, 0.0550]	0.123	0.962
21812	2.2	exomewide_scan	not_conditioned	t2d	Type 2 diabetes (T2D)	pLoF	0.001	high_outlier	case	31716	POR	ENSG00000127948	FALSE	FALSE	47	-0.133235	0.1104	-0.314827	0.0483568	-0.133 [-0.315, 0.0484]	0.114	0.962
22766	2.2	exomewide_scan	not_conditioned	t2d	Type 2 diabetes (T2D)	pLoF	0.001	low_outlier	ctrl	284661	PTGER1	ENSG00000160951	FALSE	FALSE	51	0.084845	0.0730397	-0.0352946	0.204985	0.0848 [-0.0353, 0.205]	0.123	0.962
24693	2.2	exomewide_scan	not_conditioned	t2d	Type 2 diabetes (T2D)	pLoF	0.001	high_outlier	case	31716	S100A8	ENSG00000143546	FALSE	FALSE	2	-0.644922	0.534116	-1.52346	0.233621	-0.645 [-1.52, 0.234]	0.114	0.962
24810	2.2	exomewide_scan	not_conditioned	t2d	Type 2 diabetes (T2D)	pLoF	0.001	high_outlier	case	31716	SART1	ENSG00000175467	FALSE	FALSE	4	-0.455886	0.378476	-1.07842	0.166652	-0.456 [-1.08, 0.167]	0.114	0.962
24826	2.2	exomewide_scan	not_conditioned	t2d	Type 2 diabetes (T2D)	pLoF	0.001	high_outlier	case	31716	SAXO1	ENSG00000155875	FALSE	FALSE	12	-0.263268	0.218945	-0.6234	0.0968645	-0.263 [-0.623, 0.0969]	0.115	0.962
25352	2.2	exomewide_scan	not_conditioned	t2d	Type 2 diabetes (T2D)	pLoF	0.001	low_outlier	ctrl	284661	SESN1	ENSG00000080546	FALSE	FALSE	73	0.0753401	0.0647428	-0.0311523	0.181833	0.0753 [-0.0312, 0.182]	0.122	0.962
26032	2.2	exomewide_scan	not_conditioned	t2d	Type 2 diabetes (T2D)	pLoF	0.001	low_outlier	ctrl	284661	SLC25A25	ENSG00000148339	FALSE	FALSE	71	0.0757186	0.0651637	-0.0314661	0.182903	0.0757 [-0.0315, 0.183]	0.123	0.962
27594	2.2	exomewide_scan	not_conditioned	t2d	Type 2 diabetes (T2D)	pLoF	0.001	low_outlier	ctrl	284661	STAMBP	ENSG00000124356	FALSE	FALSE	109	0.0611039	0.0524912	-0.0252364	0.147444	0.0611 [-0.0252, 0.147]	0.122	0.962
28897	2.2	exomewide_scan	not_conditioned	t2d	Type 2 diabetes (T2D)	pLoF	0.001	high_outlier	case	31716	TIE1	ENSG00000066056	FALSE	FALSE	28	-0.172299	0.1428	-0.407184	0.0625861	-0.172 [-0.407, 0.0626]	0.114	0.962
29626	2.2	exomewide_scan	not_conditioned	t2d	Type 2 diabetes (T2D)	pLoF	0.001	high_outlier	case	31716	TMUB2	ENSG00000168591	FALSE	FALSE	17	-0.219655	0.181879	-0.518819	0.0795093	-0.220 [-0.519, 0.0795]	0.114	0.962
29921	2.2	exomewide_scan	not_conditioned	t2d	Type 2 diabetes (T2D)	pLoF	0.001	low_outlier	ctrl	284661	TPP2	ENSG00000134900	FALSE	FALSE	34	0.104133	0.0893224	-0.0427893	0.251055	0.104 [-0.0428, 0.251]	0.122	0.962
30094	2.2	exomewide_scan	not_conditioned	t2d	Type 2 diabetes (T2D)	pLoF	0.001	low_outlier	ctrl	284661	TRIM17	ENSG00000162931	FALSE	FALSE	109	0.0605853	0.0518331	-0.0246726	0.145843	0.0606 [-0.0247, 0.146]	0.121	0.962
31307	2.2	exomewide_scan	not_conditioned	t2d	Type 2 diabetes (T2D)	pLoF	0.001	high_outlier	case	31716	UTS2B	ENSG00000188958	FALSE	FALSE	5	-0.4103	0.339081	-0.968039	0.147439	-0.410 [-0.968, 0.147]	0.113	0.962
32374	2.2	exomewide_scan	not_conditioned	t2d	Type 2 diabetes (T2D)	pLoF	0.001	low_outlier	ctrl	284661	ZMAT3	ENSG00000172667	FALSE	FALSE	18	0.151174	0.129517	-0.0618625	0.364211	0.151 [-0.0619, 0.364]	0.122	0.962
33398	2.2	exomewide_scan	not_conditioned	t2d	Type 2 diabetes (T2D)	pLoF	0.001	high_outlier	case	31716	ZSCAN4	ENSG00000180532	FALSE	FALSE	2	-0.636387	0.528674	-1.50598	0.233204	-0.636 [-1.51, 0.233]	0.114	0.962
34595	2.2	exomewide_scan	not_conditioned	cad	Coronary artery disease (CAD)	pLoF	0.001	high_outlier	case	21149	ALOXE3	ENSG00000179148	FALSE	FALSE	17	-0.22349	0.184919	-0.527655	0.0806747	-0.223 [-0.528, 0.0807]	0.113	0.962
34639	2.2	exomewide_scan	not_conditioned	cad	Coronary artery disease (CAD)	pLoF	0.001	high_outlier	case	21149	AMH	ENSG00000104899	FALSE	FALSE	16	-0.230858	0.19112	-0.545222	0.0835064	-0.231 [-0.545, 0.0835]	0.114	0.962
35750	2.2	exomewide_scan	not_conditioned	cad	Coronary artery disease (CAD)	pLoF	0.001	high_outlier	case	21149	ATP5MF	ENSG00000241468	FALSE	FALSE	8	-0.325198	0.269145	-0.767902	0.117506	-0.325 [-0.768, 0.118]	0.113	0.962
37512	2.2	exomewide_scan	not_conditioned	cad	Coronary artery disease (CAD)	pLoF	0.001	high_outlier	case	21149	CCBE1	ENSG00000183287	FALSE	FALSE	9	-0.303274	0.252036	-0.717836	0.111288	-0.303 [-0.718, 0.111]	0.114	0.962
38213	2.2	exomewide_scan	not_conditioned	cad	Coronary artery disease (CAD)	pLoF	0.001	high_outlier	case	21149	CDH3	ENSG00000062038	FALSE	FALSE	10	-0.289267	0.239946	-0.683943	0.105409	-0.289 [-0.684, 0.105]	0.114	0.962
39548	2.2	exomewide_scan	not_conditioned	cad	Coronary artery disease (CAD)	pLoF	0.001	low_outlier	ctrl	293337	COPB2	ENSG00000184432	FALSE	FALSE	11	0.172646	0.148162	-0.0710588	0.416351	0.173 [-0.0711, 0.416]	0.122	0.962
41016	2.2	exomewide_scan	not_conditioned	cad	Coronary artery disease (CAD)	pLoF	0.001	high_outlier	case	21149	DLG2	ENSG00000150672	FALSE	FALSE	7	-0.347181	0.288632	-0.821938	0.127576	-0.347 [-0.822, 0.128]	0.115	0.962
41263	2.2	exomewide_scan	not_conditioned	cad	Coronary artery disease (CAD)	pLoF	0.001	low_outlier	ctrl	293337	DNM1L	ENSG00000087470	FALSE	FALSE	50	0.0819801	0.0702648	-0.0335952	0.197555	0.0820 [-0.0336, 0.198]	0.122	0.962
41687	2.2	exomewide_scan	not_conditioned	cad	Coronary artery disease (CAD)	pLoF	0.001	high_outlier	case	21149	EBLN2	ENSG00000255423	FALSE	FALSE	3	-0.531257	0.439155	-1.2536	0.191089	-0.531 [-1.25, 0.191]	0.113	0.962
42246	2.2	exomewide_scan	not_conditioned	cad	Coronary artery disease (CAD)	pLoF	0.001	high_outlier	case	21149	EPHA7	ENSG00000135333	FALSE	FALSE	2	-0.664105	0.548982	-1.5671	0.23889	-0.664 [-1.57, 0.239]	0.113	0.962
44525	2.2	exomewide_scan	not_conditioned	cad	Coronary artery disease (CAD)	pLoF	0.001	low_outlier	ctrl	293337	GNAS	ENSG00000087460	FALSE	FALSE	4	0.278611	0.239507	-0.115343	0.672565	0.279 [-0.115, 0.673]	0.122	0.962
44907	2.2	exomewide_scan	not_conditioned	cad	Coronary artery disease (CAD)	pLoF	0.001	high_outlier	case	21149	GPS2	ENSG00000132522	FALSE	FALSE	5	-0.410341	0.340868	-0.971019	0.150337	-0.410 [-0.971, 0.150]	0.114	0.962
44920	2.2	exomewide_scan	not_conditioned	cad	Coronary artery disease (CAD)	pLoF	0.001	low_outlier	ctrl	293337	GPX2	ENSG00000176153	FALSE	FALSE	166	0.043268	0.0371794	-0.0178867	0.104423	0.0433 [-0.0179, 0.104]	0.122	0.962
46299	2.2	exomewide_scan	not_conditioned	cad	Coronary artery disease (CAD)	pLoF	0.001	low_outlier	ctrl	293337	ID1	ENSG00000125968	FALSE	FALSE	52	0.0772327	0.0664328	-0.0320395	0.186505	0.0772 [-0.0320, 0.187]	0.123	0.962
47060	2.2	exomewide_scan	not_conditioned	cad	Coronary artery disease (CAD)	pLoF	0.001	low_outlier	ctrl	293337	ITIH2	ENSG00000151655	FALSE	FALSE	784	0.0209996	0.0180755	-0.00873195	0.0507312	0.0210 [-8.73e-03, 0.0507]	0.123	0.962
47151	2.2	exomewide_scan	not_conditioned	cad	Coronary artery disease (CAD)	pLoF	0.001	low_outlier	ctrl	293337	JAZF1	ENSG00000153814	FALSE	FALSE	5	0.259407	0.223114	-0.107583	0.626397	0.259 [-0.108, 0.626]	0.122	0.962
47359	2.2	exomewide_scan	not_conditioned	cad	Coronary artery disease (CAD)	pLoF	0.001	high_outlier	case	21149	KCNJ5	ENSG00000120457	FALSE	FALSE	5	-0.410736	0.341502	-0.972457	0.150985	-0.411 [-0.972, 0.151]	0.115	0.962
47552	2.2	exomewide_scan	not_conditioned	cad	Coronary artery disease (CAD)	pLoF	0.001	high_outlier	case	21149	KIAA0825	ENSG00000185261	FALSE	FALSE	66	-0.113479	0.0936975	-0.267598	0.0406397	-0.113 [-0.268, 0.0406]	0.113	0.962
50236	2.2	exomewide_scan	not_conditioned	cad	Coronary artery disease (CAD)	pLoF	0.001	low_outlier	ctrl	293337	MORC2	ENSG00000133422	FALSE	FALSE	35	0.0934253	0.0801385	-0.0383908	0.225241	0.0934 [-0.0384, 0.225]	0.122	0.962
51936	2.2	exomewide_scan	not_conditioned	cad	Coronary artery disease (CAD)	pLoF	0.001	high_outlier	case	2878	NOTCH2NLA	ENSG00000264343	FALSE	FALSE	1	-0.92989	0.773473	-2.20214	0.34236	-0.930 [-2.20, 0.342]	0.115	0.962
53109	2.2	exomewide_scan	not_conditioned	cad	Coronary artery disease (CAD)	pLoF	0.001	low_outlier	ctrl	293337	OTUD7B	ENSG00000264522	FALSE	FALSE	59	0.0817764	0.0701056	-0.0335371	0.19709	0.0818 [-0.0335, 0.197]	0.122	0.962
53163	2.2	exomewide_scan	not_conditioned	cad	Coronary artery disease (CAD)	pLoF	0.001	high_outlier	case	21149	P2RX6	ENSG00000099957	FALSE	FALSE	44	-0.138306	0.114257	-0.326242	0.04963	-0.138 [-0.326, 0.0496]	0.113	0.962
53338	2.2	exomewide_scan	not_conditioned	cad	Coronary artery disease (CAD)	pLoF	0.001	low_outlier	ctrl	293337	PAQR6	ENSG00000160781	FALSE	FALSE	110	0.0599346	0.0513474	-0.0245244	0.144394	0.0599 [-0.0245, 0.144]	0.122	0.962
54960	2.2	exomewide_scan	not_conditioned	cad	Coronary artery disease (CAD)	pLoF	0.001	low_outlier	ctrl	293337	PPCDC	ENSG00000138621	FALSE	FALSE	55	0.0785002	0.0672856	-0.0321748	0.189175	0.0785 [-0.0322, 0.189]	0.122	0.962
55378	2.2	exomewide_scan	not_conditioned	cad	Coronary artery disease (CAD)	pLoF	0.001	low_outlier	ctrl	293337	PRKCZ	ENSG00000067606	FALSE	FALSE	139	0.0532879	0.0456805	-0.0218498	0.128426	0.0533 [-0.0218, 0.128]	0.122	0.962
55430	2.2	exomewide_scan	not_conditioned	cad	Coronary artery disease (CAD)	pLoF	0.001	low_outlier	ctrl	293337	PROK1	ENSG00000143125	FALSE	FALSE	88	0.0667389	0.0574063	-0.0276861	0.161164	0.0667 [-0.0277, 0.161]	0.123	0.962
55882	2.2	exomewide_scan	not_conditioned	cad	Coronary artery disease (CAD)	pLoF	0.001	low_outlier	ctrl	293337	PTPN6	ENSG00000111679	FALSE	FALSE	22	0.123145	0.105923	-0.0510828	0.297373	0.123 [-0.0511, 0.297]	0.122	0.962
56459	2.2	exomewide_scan	not_conditioned	cad	Coronary artery disease (CAD)	pLoF	0.001	high_outlier	case	21149	RBBP9	ENSG00000089050	FALSE	FALSE	7	-0.344323	0.286069	-0.814865	0.126219	-0.344 [-0.815, 0.126]	0.114	0.962
56657	2.2	exomewide_scan	not_conditioned	cad	Coronary artery disease (CAD)	pLoF	0.001	low_outlier	ctrl	293337	REG1B	ENSG00000172023	FALSE	FALSE	669	0.0239703	0.0206391	-0.009978	0.0579186	0.0240 [-9.98e-03, 0.0579]	0.123	0.962
56799	2.2	exomewide_scan	not_conditioned	cad	Coronary artery disease (CAD)	pLoF	0.001	high_outlier	case	21149	RGMB	ENSG00000174136	FALSE	FALSE	3	-0.527715	0.438771	-1.24943	0.193999	-0.528 [-1.25, 0.194]	0.115	0.962
57128	2.2	exomewide_scan	not_conditioned	cad	Coronary artery disease (CAD)	pLoF	0.001	high_outlier	case	21149	RNF168	ENSG00000163961	FALSE	FALSE	12	-0.265236	0.219634	-0.626502	0.0960298	-0.265 [-0.627, 0.0960]	0.114	0.962
57869	2.2	exomewide_scan	not_conditioned	cad	Coronary artery disease (CAD)	pLoF	0.001	high_outlier	case	21149	SCGB1D1	ENSG00000168515	FALSE	FALSE	15	-0.238018	0.197264	-0.562488	0.0864524	-0.238 [-0.562, 0.0865]	0.114	0.962
57876	2.2	exomewide_scan	not_conditioned	cad	Coronary artery disease (CAD)	pLoF	0.001	low_outlier	ctrl	293337	SCGB2A2	ENSG00000110484	FALSE	FALSE	6	0.23678	0.203689	-0.0982586	0.571819	0.237 [-0.0983, 0.572]	0.123	0.962
58423	2.2	exomewide_scan	not_conditioned	cad	Coronary artery disease (CAD)	pLoF	0.001	high_outlier	case	21149	SGIP1	ENSG00000118473	FALSE	FALSE	3	-0.537386	0.446534	-1.27187	0.197097	-0.537 [-1.27, 0.197]	0.114	0.962
59339	2.2	exomewide_scan	not_conditioned	cad	Coronary artery disease (CAD)	pLoF	0.001	high_outlier	case	21149	SLC5A12	ENSG00000148942	FALSE	FALSE	8	-0.325568	0.270028	-0.769725	0.118589	-0.326 [-0.770, 0.119]	0.114	0.962
59587	2.2	exomewide_scan	not_conditioned	cad	Coronary artery disease (CAD)	pLoF	0.001	high_outlier	case	21149	SMC5	ENSG00000198887	FALSE	FALSE	11	-0.284517	0.235047	-0.671135	0.102101	-0.285 [-0.671, 0.102]	0.113	0.962
60999	2.2	exomewide_scan	not_conditioned	cad	Coronary artery disease (CAD)	pLoF	0.001	low_outlier	ctrl	293337	TAC1	ENSG00000006128	FALSE	FALSE	8	0.204924	0.176387	-0.0852068	0.495055	0.205 [-0.0852, 0.495]	0.123	0.962
61237	2.2	exomewide_scan	not_conditioned	cad	Coronary artery disease (CAD)	pLoF	0.001	low_outlier	ctrl	74851	TBC1D3K	ENSG00000273513	FALSE	FALSE	11	0.17366	0.149357	-0.0720104	0.41933	0.174 [-0.0720, 0.419]	0.122	0.962
61714	2.2	exomewide_scan	not_conditioned	cad	Coronary artery disease (CAD)	pLoF	0.001	high_outlier	case	21149	THEM6	ENSG00000130193	FALSE	FALSE	10	-0.289355	0.23993	-0.684005	0.105295	-0.289 [-0.684, 0.105]	0.114	0.962
62232	2.2	exomewide_scan	not_conditioned	cad	Coronary artery disease (CAD)	pLoF	0.001	high_outlier	case	21149	TMEM219	ENSG00000149932	FALSE	FALSE	1	-0.915079	0.758634	-2.16292	0.332763	-0.915 [-2.16, 0.333]	0.114	0.962
62719	2.2	exomewide_scan	not_conditioned	cad	Coronary artery disease (CAD)	pLoF	0.001	high_outlier	case	21149	TOR3A	ENSG00000186283	FALSE	FALSE	19	-0.213806	0.177496	-0.505761	0.0781489	-0.214 [-0.506, 0.0781]	0.114	0.962
63102	2.2	exomewide_scan	not_conditioned	cad	Coronary artery disease (CAD)	pLoF	0.001	low_outlier	ctrl	293337	TRIP6	ENSG00000087077	FALSE	FALSE	127	0.0515647	0.0442793	-0.0212683	0.124398	0.0516 [-0.0213, 0.124]	0.122	0.962
63835	2.2	exomewide_scan	not_conditioned	cad	Coronary artery disease (CAD)	pLoF	0.001	high_outlier	case	21149	UGT2A1	ENSG00000173610	FALSE	FALSE	25	-0.184785	0.153606	-0.437444	0.0678744	-0.185 [-0.437, 0.0679]	0.114	0.962
64194	2.2	exomewide_scan	not_conditioned	cad	Coronary artery disease (CAD)	pLoF	0.001	low_outlier	ctrl	293337	VCL	ENSG00000035403	FALSE	FALSE	105	0.0575962	0.049335	-0.0235527	0.138745	0.0576 [-0.0236, 0.139]	0.122	0.962
64354	2.2	exomewide_scan	not_conditioned	cad	Coronary artery disease (CAD)	pLoF	0.001	high_outlier	case	21149	VSIG2	ENSG00000019102	FALSE	FALSE	10	-0.29128	0.2415	-0.688512	0.105952	-0.291 [-0.689, 0.106]	0.114	0.962
64963	2.2	exomewide_scan	not_conditioned	cad	Coronary artery disease (CAD)	pLoF	0.001	low_outlier	ctrl	293337	ZC3H3	ENSG00000014164	FALSE	FALSE	558	0.0238813	0.0204931	-0.00982685	0.0575894	0.0239 [-9.83e-03, 0.0576]	0.122	0.962
65765	2.2	exomewide_scan	not_conditioned	cad	Coronary artery disease (CAD)	pLoF	0.001	low_outlier	ctrl	293337	ZNF608	ENSG00000168916	FALSE	FALSE	7	0.21578	0.185377	-0.089138	0.520698	0.216 [-0.0891, 0.521]	0.122	0.962
66346	2.2	exomewide_scan	not_conditioned	osteoporosis	Osteoporosis (OP)	pLoF	0.001	low_outlier	ctrl	296143	ABCA6	ENSG00000154262	FALSE	FALSE	663	0.0231264	0.0197869	-0.00942015	0.055673	0.0231 [-9.42e-03, 0.0557]	0.121	0.962
67229	2.2	exomewide_scan	not_conditioned	osteoporosis	Osteoporosis (OP)	pLoF	0.001	high_outlier	case	17650	AKR7A3	ENSG00000162482	FALSE	FALSE	7	-0.35202	0.290924	-0.830547	0.126507	-0.352 [-0.831, 0.127]	0.113	0.962
67509	2.2	exomewide_scan	not_conditioned	osteoporosis	Osteoporosis (OP)	pLoF	0.001	high_outlier	case	17650	ANKK1	ENSG00000170209	FALSE	FALSE	42	-0.145022	0.120009	-0.342419	0.0523752	-0.145 [-0.342, 0.0524]	0.113	0.962
68568	2.2	exomewide_scan	not_conditioned	osteoporosis	Osteoporosis (OP)	pLoF	0.001	low_outlier	ctrl	296143	ATP8A2	ENSG00000132932	FALSE	FALSE	126	0.0511316	0.0440188	-0.0212729	0.123536	0.0511 [-0.0213, 0.124]	0.123	0.962
69330	2.2	exomewide_scan	not_conditioned	osteoporosis	Osteoporosis (OP)	pLoF	0.001	high_outlier	case	17650	C11orf98	ENSG00000278615	FALSE	FALSE	1	-0.938784	0.776837	-2.21657	0.338999	-0.939 [-2.22, 0.339]	0.113	0.962
70054	2.2	exomewide_scan	not_conditioned	osteoporosis	Osteoporosis (OP)	pLoF	0.001	high_outlier	case	17650	CAPS2	ENSG00000180881	FALSE	FALSE	9	-0.308289	0.255946	-0.729283	0.112705	-0.308 [-0.729, 0.113]	0.114	0.962
70262	2.2	exomewide_scan	not_conditioned	osteoporosis	Osteoporosis (OP)	pLoF	0.001	high_outlier	case	17650	CCDC115	ENSG00000136710	FALSE	FALSE	6	-0.378128	0.314117	-0.894804	0.138548	-0.378 [-0.895, 0.139]	0.114	0.962
70925	2.2	exomewide_scan	not_conditioned	osteoporosis	Osteoporosis (OP)	pLoF	0.001	low_outlier	ctrl	296143	CDH23	ENSG00000107736	FALSE	FALSE	426	0.0280525	0.0241061	-0.0115985	0.0677035	0.0281 [-0.0116, 0.0677]	0.122	0.962
71033	2.2	exomewide_scan	not_conditioned	osteoporosis	Osteoporosis (OP)	pLoF	0.001	low_outlier	ctrl	296143	CDNF	ENSG00000185267	FALSE	FALSE	124	0.0519566	0.0446575	-0.0214985	0.125412	0.0520 [-0.0215, 0.125]	0.122	0.962
72395	2.2	exomewide_scan	not_conditioned	osteoporosis	Osteoporosis (OP)	pLoF	0.001	high_outlier	case	17650	CPLX3	ENSG00000213578	FALSE	FALSE	3	-0.529979	0.439576	-1.25302	0.193059	-0.530 [-1.25, 0.193]	0.114	0.962
72912	2.2	exomewide_scan	not_conditioned	osteoporosis	Osteoporosis (OP)	pLoF	0.001	high_outlier	case	17650	CXCR2	ENSG00000180871	FALSE	FALSE	1	-0.926206	0.769318	-2.19162	0.33921	-0.926 [-2.19, 0.339]	0.114	0.962
73952	2.2	exomewide_scan	not_conditioned	osteoporosis	Osteoporosis (OP)	pLoF	0.001	high_outlier	case	17650	DNPH1	ENSG00000112667	FALSE	FALSE	2	-0.674736	0.560468	-1.59662	0.247152	-0.675 [-1.60, 0.247]	0.114	0.962
75420	2.2	exomewide_scan	not_conditioned	osteoporosis	Osteoporosis (OP)	pLoF	0.001	high_outlier	case	17650	FAM168B	ENSG00000152102	FALSE	FALSE	5	-0.414458	0.344082	-0.980423	0.151507	-0.414 [-0.980, 0.152]	0.114	0.962
75456	2.2	exomewide_scan	not_conditioned	osteoporosis	Osteoporosis (OP)	pLoF	0.001	low_outlier	ctrl	296143	FAM184B	ENSG00000047662	FALSE	FALSE	423	0.029277	0.0250686	-0.0119572	0.0705112	0.0293 [-0.0120, 0.0705]	0.121	0.962
75923	2.2	exomewide_scan	not_conditioned	osteoporosis	Osteoporosis (OP)	pLoF	0.001	low_outlier	ctrl	296143	FER1L6	ENSG00000214814	FALSE	FALSE	1042	0.0179873	0.0154056	-0.00735266	0.0433273	0.0180 [-7.35e-03, 0.0433]	0.121	0.962
76382	2.2	exomewide_scan	not_conditioned	osteoporosis	Osteoporosis (OP)	pLoF	0.001	high_outlier	case	17650	FSHR	ENSG00000170820	FALSE	FALSE	12	-0.267083	0.222161	-0.632505	0.0983393	-0.267 [-0.633, 0.0983]	0.115	0.962
76528	2.2	exomewide_scan	not_conditioned	osteoporosis	Osteoporosis (OP)	pLoF	0.001	high_outlier	case	17650	GABRG1	ENSG00000163285	FALSE	FALSE	6	-0.379857	0.313735	-0.895905	0.136191	-0.380 [-0.896, 0.136]	0.113	0.962
76585	2.2	exomewide_scan	not_conditioned	osteoporosis	Osteoporosis (OP)	pLoF	0.001	low_outlier	ctrl	296143	GALNT15	ENSG00000131386	FALSE	FALSE	450	0.0273331	0.0235146	-0.011345	0.0660112	0.0273 [-0.0113, 0.0660]	0.123	0.962
76605	2.2	exomewide_scan	not_conditioned	osteoporosis	Osteoporosis (OP)	pLoF	0.001	low_outlier	ctrl	296143	GALNT8	ENSG00000130035	FALSE	FALSE	579	0.024712	0.02125	-0.0102411	0.0596651	0.0247 [-0.0102, 0.0597]	0.122	0.962
77506	2.2	exomewide_scan	not_conditioned	osteoporosis	Osteoporosis (OP)	pLoF	0.001	high_outlier	case	17649	GPR85	ENSG00000164604	FALSE	FALSE	1	-0.938099	0.776954	-2.21607	0.339877	-0.938 [-2.22, 0.340]	0.114	0.962
77589	2.2	exomewide_scan	not_conditioned	osteoporosis	Osteoporosis (OP)	pLoF	0.001	low_outlier	ctrl	296143	GRHL3	ENSG00000158055	FALSE	FALSE	11	0.186849	0.160685	-0.0774543	0.451152	0.187 [-0.0775, 0.451]	0.122	0.962
77827	2.2	exomewide_scan	not_conditioned	osteoporosis	Osteoporosis (OP)	pLoF	0.001	low_outlier	ctrl	296143	GUCY2D	ENSG00000132518	FALSE	FALSE	211	0.0409578	0.0350478	-0.0166907	0.0986063	0.0410 [-0.0167, 0.0986]	0.121	0.962
77874	2.2	exomewide_scan	not_conditioned	osteoporosis	Osteoporosis (OP)	pLoF	0.001	high_outlier	case	17650	H1-3	ENSG00000124575	FALSE	FALSE	6	-0.389405	0.323647	-0.921757	0.142947	-0.389 [-0.922, 0.143]	0.114	0.962
78349	2.2	exomewide_scan	not_conditioned	osteoporosis	Osteoporosis (OP)	pLoF	0.001	high_outlier	case	17650	HIRIP3	ENSG00000149929	FALSE	FALSE	16	-0.230514	0.190607	-0.544035	0.0830066	-0.231 [-0.544, 0.0830]	0.113	0.962
78360	2.2	exomewide_scan	not_conditioned	osteoporosis	Osteoporosis (OP)	pLoF	0.001	high_outlier	case	17643	HK1	ENSG00000156515	FALSE	FALSE	1	-0.91792	0.761358	-2.17024	0.334402	-0.918 [-2.17, 0.334]	0.114	0.962
78879	2.2	exomewide_scan	not_conditioned	osteoporosis	Osteoporosis (OP)	pLoF	0.001	high_outlier	case	17650	ICAM1	ENSG00000090339	FALSE	FALSE	2	-0.645237	0.536416	-1.52756	0.237089	-0.645 [-1.53, 0.237]	0.115	0.962
79126	2.2	exomewide_scan	not_conditioned	osteoporosis	Osteoporosis (OP)	pLoF	0.001	high_outlier	case	17646	IL12A	ENSG00000168811	FALSE	FALSE	1	-0.919081	0.761602	-2.1718	0.333643	-0.919 [-2.17, 0.334]	0.114	0.962
79404	2.2	exomewide_scan	not_conditioned	osteoporosis	Osteoporosis (OP)	pLoF	0.001	low_outlier	ctrl	296143	INTS5	ENSG00000185085	FALSE	FALSE	48	0.0913658	0.078268	-0.0373736	0.220105	0.0914 [-0.0374, 0.220]	0.122	0.962
79493	2.2	exomewide_scan	not_conditioned	osteoporosis	Osteoporosis (OP)	pLoF	0.001	low_outlier	ctrl	296143	IRAK4	ENSG00000198001	FALSE	FALSE	66	0.0732689	0.0628857	-0.0301689	0.176707	0.0733 [-0.0302, 0.177]	0.122	0.962
81841	2.2	exomewide_scan	not_conditioned	osteoporosis	Osteoporosis (OP)	pLoF	0.001	high_outlier	case	17650	MAP10	ENSG00000212916	FALSE	FALSE	4	-0.465586	0.384827	-1.09857	0.167398	-0.466 [-1.10, 0.167]	0.113	0.962
82013	2.2	exomewide_scan	not_conditioned	osteoporosis	Osteoporosis (OP)	pLoF	0.001	low_outlier	ctrl	296143	MAS1L	ENSG00000204687	FALSE	FALSE	2	0.466854	0.40175	-0.193966	1.12767	0.467 [-0.194, 1.13]	0.123	0.962
83641	2.2	exomewide_scan	not_conditioned	osteoporosis	Osteoporosis (OP)	pLoF	0.001	low_outlier	ctrl	296143	NADSYN1	ENSG00000172890	FALSE	FALSE	228	0.0419443	0.0359227	-0.0171433	0.101032	0.0419 [-0.0171, 0.101]	0.121	0.962
83776	2.2	exomewide_scan	not_conditioned	osteoporosis	Osteoporosis (OP)	pLoF	0.001	high_outlier	case	17650	NCAPD2	ENSG00000010292	FALSE	FALSE	32	-0.163586	0.135821	-0.386992	0.0598197	-0.164 [-0.387, 0.0598]	0.114	0.962
83798	2.2	exomewide_scan	not_conditioned	osteoporosis	Osteoporosis (OP)	pLoF	0.001	high_outlier	case	17650	NCEH1	ENSG00000144959	FALSE	FALSE	13	-0.254466	0.211256	-0.601951	0.0930192	-0.254 [-0.602, 0.0930]	0.114	0.962
83902	2.2	exomewide_scan	not_conditioned	osteoporosis	Osteoporosis (OP)	pLoF	0.001	low_outlier	ctrl	296143	NDUFA8	ENSG00000119421	FALSE	FALSE	232	0.0373681	0.0321071	-0.0154434	0.0901796	0.0374 [-0.0154, 0.0902]	0.122	0.962
84221	2.2	exomewide_scan	not_conditioned	osteoporosis	Osteoporosis (OP)	pLoF	0.001	high_outlier	case	17650	NIPSNAP3A	ENSG00000136783	FALSE	FALSE	63	-0.115949	0.095922	-0.273727	0.0418286	-0.116 [-0.274, 0.0418]	0.113	0.962
84441	2.2	exomewide_scan	not_conditioned	osteoporosis	Osteoporosis (OP)	pLoF	0.001	high_outlier	case	17650	NOS1	ENSG00000089250	FALSE	FALSE	5	-0.414927	0.343375	-0.979729	0.149875	-0.415 [-0.980, 0.150]	0.113	0.962
84899	2.2	exomewide_scan	not_conditioned	osteoporosis	Osteoporosis (OP)	pLoF	0.001	low_outlier	ctrl	296143	NUP210L	ENSG00000143552	FALSE	FALSE	243	0.0399012	0.0342008	-0.0163541	0.0961565	0.0399 [-0.0164, 0.0962]	0.122	0.962
85674	2.2	exomewide_scan	not_conditioned	osteoporosis	Osteoporosis (OP)	pLoF	0.001	low_outlier	ctrl	296143	P2RY14	ENSG00000174944	FALSE	FALSE	51	0.0810849	0.0698016	-0.0337285	0.195898	0.0811 [-0.0337, 0.196]	0.123	0.962
85992	2.2	exomewide_scan	not_conditioned	osteoporosis	Osteoporosis (OP)	pLoF	0.001	low_outlier	ctrl	296143	PCDHA1	ENSG00000204970	FALSE	FALSE	137	0.0505684	0.043457	-0.020912	0.122049	0.0506 [-0.0209, 0.122]	0.122	0.962
86834	2.2	exomewide_scan	not_conditioned	osteoporosis	Osteoporosis (OP)	pLoF	0.001	high_outlier	case	17650	PKN2	ENSG00000065243	FALSE	FALSE	3	-0.536313	0.444342	-1.26719	0.194565	-0.536 [-1.27, 0.195]	0.114	0.962
87107	2.2	exomewide_scan	not_conditioned	osteoporosis	Osteoporosis (OP)	pLoF	0.001	high_outlier	case	17650	PLVAP	ENSG00000130300	FALSE	FALSE	1	-0.912701	0.75855	-2.1604	0.335003	-0.913 [-2.16, 0.335]	0.114	0.962
87353	2.2	exomewide_scan	not_conditioned	osteoporosis	Osteoporosis (OP)	pLoF	0.001	low_outlier	ctrl	296143	POMT1	ENSG00000130714	FALSE	FALSE	534	0.0246664	0.0211737	-0.0101612	0.059494	0.0247 [-0.0102, 0.0595]	0.122	0.962
88223	2.2	exomewide_scan	not_conditioned	osteoporosis	Osteoporosis (OP)	pLoF	0.001	low_outlier	ctrl	296143	PSME1	ENSG00000092010	FALSE	FALSE	53	0.0787591	0.0677351	-0.0326552	0.190173	0.0788 [-0.0327, 0.190]	0.122	0.962
88662	2.2	exomewide_scan	not_conditioned	osteoporosis	Osteoporosis (OP)	pLoF	0.001	low_outlier	ctrl	296143	RAB44	ENSG00000255587	FALSE	FALSE	743	0.0243891	0.0208699	-0.00993883	0.058717	0.0244 [-9.94e-03, 0.0587]	0.121	0.962
88678	2.2	exomewide_scan	not_conditioned	osteoporosis	Osteoporosis (OP)	pLoF	0.001	high_outlier	case	17650	RAB6C	ENSG00000222014	FALSE	FALSE	2	-0.657255	0.544041	-1.55212	0.237613	-0.657 [-1.55, 0.238]	0.114	0.962
89511	2.2	exomewide_scan	not_conditioned	osteoporosis	Osteoporosis (OP)	pLoF	0.001	low_outlier	ctrl	296143	RLN3	ENSG00000171136	FALSE	FALSE	113	0.0529538	0.0455066	-0.0218979	0.127805	0.0530 [-0.0219, 0.128]	0.122	0.962
90125	2.2	exomewide_scan	not_conditioned	osteoporosis	Osteoporosis (OP)	pLoF	0.001	high_outlier	case	17650	RYR2	ENSG00000198626	FALSE	FALSE	16	-0.232447	0.192498	-0.549078	0.084184	-0.232 [-0.549, 0.0842]	0.114	0.962
90333	2.2	exomewide_scan	not_conditioned	osteoporosis	Osteoporosis (OP)	pLoF	0.001	low_outlier	ctrl	296143	SCARA5	ENSG00000168079	FALSE	FALSE	155	0.0463244	0.0398837	-0.0192784	0.111927	0.0463 [-0.0193, 0.112]	0.123	0.962
92321	2.2	exomewide_scan	not_conditioned	osteoporosis	Osteoporosis (OP)	pLoF	0.001	high_outlier	case	17650	SNX9	ENSG00000130340	FALSE	FALSE	7	-0.36026	0.299631	-0.853109	0.132589	-0.360 [-0.853, 0.133]	0.115	0.962
92460	2.2	exomewide_scan	not_conditioned	osteoporosis	Osteoporosis (OP)	pLoF	0.001	low_outlier	ctrl	296143	SPAM1	ENSG00000106304	FALSE	FALSE	86	0.0685271	0.0588082	-0.0282038	0.165258	0.0685 [-0.0282, 0.165]	0.122	0.962
93117	2.2	exomewide_scan	not_conditioned	osteoporosis	Osteoporosis (OP)	pLoF	0.001	low_outlier	ctrl	296143	STON1	ENSG00000243244	FALSE	FALSE	497	0.0274071	0.0235098	-0.0112631	0.0660773	0.0274 [-0.0113, 0.0661]	0.122	0.962
93903	2.2	exomewide_scan	not_conditioned	osteoporosis	Osteoporosis (OP)	pLoF	0.001	high_outlier	case	17641	TDRP	ENSG00000180190	FALSE	FALSE	1	-0.922251	0.762952	-2.1772	0.332693	-0.922 [-2.18, 0.333]	0.113	0.962
94005	2.2	exomewide_scan	not_conditioned	osteoporosis	Osteoporosis (OP)	pLoF	0.001	low_outlier	ctrl	296143	TEX10	ENSG00000136891	FALSE	FALSE	24	0.116288	0.0997894	-0.047851	0.280427	0.116 [-0.0479, 0.280]	0.122	0.962
94606	2.2	exomewide_scan	not_conditioned	osteoporosis	Osteoporosis (OP)	pLoF	0.001	low_outlier	ctrl	296143	TMEM174	ENSG00000164325	FALSE	FALSE	13	0.163991	0.141045	-0.0680074	0.395989	0.164 [-0.0680, 0.396]	0.122	0.962
94712	2.2	exomewide_scan	not_conditioned	osteoporosis	Osteoporosis (OP)	pLoF	0.001	high_outlier	case	17650	TMEM232	ENSG00000186952	FALSE	FALSE	30	-0.168624	0.139628	-0.398292	0.0610436	-0.169 [-0.398, 0.0610]	0.114	0.962
95430	2.2	exomewide_scan	not_conditioned	osteoporosis	Osteoporosis (OP)	pLoF	0.001	high_outlier	case	17650	TRIM29	ENSG00000137699	FALSE	FALSE	12	-0.271233	0.224322	-0.64021	0.0977439	-0.271 [-0.640, 0.0977]	0.113	0.962
96141	2.2	exomewide_scan	not_conditioned	osteoporosis	Osteoporosis (OP)	pLoF	0.001	low_outlier	ctrl	296143	UBE2V2	ENSG00000169139	FALSE	FALSE	16	0.14447	0.124108	-0.0596695	0.348609	0.144 [-0.0597, 0.349]	0.122	0.962
96521	2.2	exomewide_scan	not_conditioned	osteoporosis	Osteoporosis (OP)	pLoF	0.001	low_outlier	ctrl	296143	USP40	ENSG00000085982	FALSE	FALSE	388	0.0309243	0.0266028	-0.0128334	0.074682	0.0309 [-0.0128, 0.0747]	0.123	0.962
98314	2.2	exomewide_scan	not_conditioned	osteoporosis	Osteoporosis (OP)	pLoF	0.001	high_outlier	case	17650	ZNF714	ENSG00000160352	FALSE	FALSE	15	-0.23654	0.195926	-0.55881	0.0857296	-0.237 [-0.559, 0.0857]	0.114	0.962
810	2.2	exomewide_scan	not_conditioned	t2d	Type 2 diabetes (T2D)	pLoF	0.001	high_outlier	case	31716	AGMO	ENSG00000187546	FALSE	FALSE	85	-0.0986015	0.0821407	-0.233711	0.0365079	-0.0986 [-0.234, 0.0365]	0.115	0.963
1706	2.2	exomewide_scan	not_conditioned	t2d	Type 2 diabetes (T2D)	pLoF	0.001	low_outlier	ctrl	284661	ARFRP1	ENSG00000101246	FALSE	FALSE	10	0.189658	0.163863	-0.0798726	0.459189	0.190 [-0.0799, 0.459]	0.124	0.963
2558	2.2	exomewide_scan	not_conditioned	t2d	Type 2 diabetes (T2D)	pLoF	0.001	high_outlier	case	31713	BANF2	ENSG00000125888	FALSE	FALSE	8	-0.314799	0.264413	-0.74972	0.120122	-0.315 [-0.750, 0.120]	0.117	0.963
3200	2.2	exomewide_scan	not_conditioned	t2d	Type 2 diabetes (T2D)	pLoF	0.001	high_outlier	case	31714	C16orf74	ENSG00000154102	FALSE	FALSE	1	-0.900794	0.753624	-2.1404	0.338807	-0.901 [-2.14, 0.339]	0.116	0.963
3495	2.2	exomewide_scan	not_conditioned	t2d	Type 2 diabetes (T2D)	pLoF	0.001	high_outlier	case	31102	C4A	ENSG00000244731	FALSE	FALSE	9	-0.251936	0.211389	-0.59964	0.095768	-0.252 [-0.600, 0.0958]	0.117	0.963
4108	2.2	exomewide_scan	not_conditioned	t2d	Type 2 diabetes (T2D)	pLoF	0.001	high_outlier	case	31716	CCDC115	ENSG00000136710	FALSE	FALSE	9	-0.300869	0.252221	-0.715736	0.113998	-0.301 [-0.716, 0.114]	0.116	0.963
4315	2.2	exomewide_scan	not_conditioned	t2d	Type 2 diabetes (T2D)	pLoF	0.001	high_outlier	case	31716	CCDC88C	ENSG00000015133	FALSE	FALSE	22	-0.191201	0.159131	-0.452948	0.0705462	-0.191 [-0.453, 0.0705]	0.115	0.963
4466	2.2	exomewide_scan	not_conditioned	t2d	Type 2 diabetes (T2D)	pLoF	0.001	low_outlier	ctrl	284661	CCNYL1	ENSG00000163249	FALSE	FALSE	17	0.154036	0.132894	-0.0645552	0.372627	0.154 [-0.0646, 0.373]	0.123	0.963
5668	2.2	exomewide_scan	not_conditioned	t2d	Type 2 diabetes (T2D)	pLoF	0.001	high_outlier	case	31716	CLEC18A	ENSG00000157322	FALSE	FALSE	14	-0.241136	0.201463	-0.572513	0.0902411	-0.241 [-0.573, 0.0902]	0.116	0.963
5794	2.2	exomewide_scan	not_conditioned	t2d	Type 2 diabetes (T2D)	pLoF	0.001	high_outlier	case	31716	CLTA	ENSG00000122705	FALSE	FALSE	3	-0.521474	0.437827	-1.24164	0.198687	-0.521 [-1.24, 0.199]	0.117	0.963
5864	2.2	exomewide_scan	not_conditioned	t2d	Type 2 diabetes (T2D)	pLoF	0.001	low_outlier	ctrl	284661	CNDP2	ENSG00000133313	FALSE	FALSE	153	0.048524	0.0418665	-0.0203403	0.117388	0.0485 [-0.0203, 0.117]	0.123	0.963
6981	2.2	exomewide_scan	not_conditioned	t2d	Type 2 diabetes (T2D)	pLoF	0.001	high_outlier	case	31716	CYP4A22	ENSG00000162365	FALSE	FALSE	19	-0.206178	0.173333	-0.491285	0.0789294	-0.206 [-0.491, 0.0789]	0.117	0.963
7256	2.2	exomewide_scan	not_conditioned	t2d	Type 2 diabetes (T2D)	pLoF	0.001	high_outlier	case	31716	DDO	ENSG00000203797	FALSE	FALSE	6	-0.371054	0.311158	-0.882863	0.140755	-0.371 [-0.883, 0.141]	0.117	0.963
7577	2.2	exomewide_scan	not_conditioned	t2d	Type 2 diabetes (T2D)	pLoF	0.001	high_outlier	case	31716	DHX58	ENSG00000108771	FALSE	FALSE	54	-0.121928	0.10211	-0.289884	0.046028	-0.122 [-0.290, 0.0460]	0.116	0.963
8036	2.2	exomewide_scan	not_conditioned	t2d	Type 2 diabetes (T2D)	pLoF	0.001	high_outlier	case	31716	DPT	ENSG00000143196	FALSE	FALSE	35	-0.152199	0.127745	-0.362321	0.0579228	-0.152 [-0.362, 0.0579]	0.117	0.963
8492	2.2	exomewide_scan	not_conditioned	t2d	Type 2 diabetes (T2D)	pLoF	0.001	high_outlier	case	31716	EGF	ENSG00000138798	FALSE	FALSE	21	-0.196589	0.163918	-0.46621	0.0730321	-0.197 [-0.466, 0.0730]	0.115	0.963
9736	2.2	exomewide_scan	not_conditioned	t2d	Type 2 diabetes (T2D)	pLoF	0.001	high_outlier	case	31716	FBLN5	ENSG00000140092	FALSE	FALSE	4	-0.446292	0.3731	-1.05999	0.167403	-0.446 [-1.06, 0.167]	0.116	0.963
10061	2.2	exomewide_scan	not_conditioned	t2d	Type 2 diabetes (T2D)	pLoF	0.001	low_outlier	ctrl	284661	FHDC1	ENSG00000137460	FALSE	FALSE	40	0.096813	0.0835626	-0.0406352	0.234261	0.0968 [-0.0406, 0.234]	0.123	0.963
10112	2.2	exomewide_scan	not_conditioned	t2d	Type 2 diabetes (T2D)	pLoF	0.001	high_outlier	case	31716	FIZ1	ENSG00000179943	FALSE	FALSE	1	-0.892308	0.747666	-2.12211	0.337493	-0.892 [-2.12, 0.337]	0.116	0.963
12482	2.2	exomewide_scan	not_conditioned	t2d	Type 2 diabetes (T2D)	pLoF	0.001	high_outlier	case	31716	HIVEP2	ENSG00000010818	FALSE	FALSE	6	-0.372297	0.311157	-0.884105	0.139511	-0.372 [-0.884, 0.140]	0.116	0.963
14176	2.2	exomewide_scan	not_conditioned	t2d	Type 2 diabetes (T2D)	pLoF	0.001	high_outlier	case	31716	KCNN1	ENSG00000105642	FALSE	FALSE	3	-0.518531	0.431677	-1.22858	0.191514	-0.519 [-1.23, 0.192]	0.115	0.963
14229	2.2	exomewide_scan	not_conditioned	t2d	Type 2 diabetes (T2D)	pLoF	0.001	high_outlier	case	31716	KCTD18	ENSG00000155729	FALSE	FALSE	2	-0.638761	0.534985	-1.51873	0.241211	-0.639 [-1.52, 0.241]	0.116	0.963
14273	2.2	exomewide_scan	not_conditioned	t2d	Type 2 diabetes (T2D)	pLoF	0.001	high_outlier	case	31716	KDM4C	ENSG00000107077	FALSE	FALSE	12	-0.2617	0.218941	-0.621826	0.0984259	-0.262 [-0.622, 0.0984]	0.116	0.963
14346	2.2	exomewide_scan	not_conditioned	t2d	Type 2 diabetes (T2D)	pLoF	0.001	high_outlier	case	31716	KIAA1549L	ENSG00000110427	FALSE	FALSE	24	-0.185492	0.154579	-0.439752	0.0687678	-0.185 [-0.440, 0.0688]	0.115	0.963
15485	2.2	exomewide_scan	not_conditioned	t2d	Type 2 diabetes (T2D)	pLoF	0.001	low_outlier	ctrl	284661	LNX1	ENSG00000072201	FALSE	FALSE	369	0.0318886	0.0275283	-0.0133914	0.0771686	0.0319 [-0.0134, 0.0772]	0.123	0.963
16387	2.2	exomewide_scan	not_conditioned	t2d	Type 2 diabetes (T2D)	pLoF	0.001	low_outlier	ctrl	284661	MCEE	ENSG00000124370	FALSE	FALSE	353	0.0337982	0.0291811	-0.0142004	0.0817968	0.0338 [-0.0142, 0.0818]	0.123	0.963
16532	2.2	exomewide_scan	not_conditioned	t2d	Type 2 diabetes (T2D)	pLoF	0.001	high_outlier	case	31716	MED27	ENSG00000160563	FALSE	FALSE	17	-0.220198	0.183967	-0.522797	0.0824008	-0.220 [-0.523, 0.0824]	0.116	0.963
17010	2.2	exomewide_scan	not_conditioned	t2d	Type 2 diabetes (T2D)	pLoF	0.001	low_outlier	ctrl	284661	MMS19	ENSG00000155229	FALSE	FALSE	119	0.0615647	0.0531457	-0.0258522	0.148982	0.0616 [-0.0259, 0.149]	0.123	0.963
17037	2.2	exomewide_scan	not_conditioned	t2d	Type 2 diabetes (T2D)	pLoF	0.001	low_outlier	ctrl	284661	MOB3A	ENSG00000172081	FALSE	FALSE	85	0.0655125	0.0565795	-0.0275525	0.158577	0.0655 [-0.0276, 0.159]	0.123	0.963
17379	2.2	exomewide_scan	not_conditioned	t2d	Type 2 diabetes (T2D)	pLoF	0.001	high_outlier	case	31712	MS4A13	ENSG00000204979	FALSE	FALSE	7	-0.341567	0.286134	-0.812216	0.129082	-0.342 [-0.812, 0.129]	0.116	0.963
17854	2.2	exomewide_scan	not_conditioned	t2d	Type 2 diabetes (T2D)	pLoF	0.001	low_outlier	ctrl	284661	MYOM2	ENSG00000036448	FALSE	FALSE	1463	0.0162418	0.0139921	-0.00677316	0.0392568	0.0162 [-6.77e-03, 0.0393]	0.123	0.963
18303	2.2	exomewide_scan	not_conditioned	t2d	Type 2 diabetes (T2D)	pLoF	0.001	low_outlier	ctrl	284661	NECAP1	ENSG00000089818	FALSE	FALSE	18	0.14677	0.126622	-0.0615047	0.355045	0.147 [-0.0615, 0.355]	0.123	0.963
18523	2.2	exomewide_scan	not_conditioned	t2d	Type 2 diabetes (T2D)	pLoF	0.001	high_outlier	case	31716	NID1	ENSG00000116962	FALSE	FALSE	22	-0.19274	0.16109	-0.457709	0.0722295	-0.193 [-0.458, 0.0722]	0.116	0.963
20109	2.2	exomewide_scan	not_conditioned	t2d	Type 2 diabetes (T2D)	pLoF	0.001	high_outlier	case	31716	PABPN1	ENSG00000100836	FALSE	FALSE	3	-0.513649	0.430809	-1.22227	0.194969	-0.514 [-1.22, 0.195]	0.117	0.963
20404	2.2	exomewide_scan	not_conditioned	t2d	Type 2 diabetes (T2D)	pLoF	0.001	high_outlier	case	31716	PCDHA2	ENSG00000204969	FALSE	FALSE	69	-0.10797	0.0904621	-0.256767	0.0408269	-0.108 [-0.257, 0.0408]	0.116	0.963
20564	2.2	exomewide_scan	not_conditioned	t2d	Type 2 diabetes (T2D)	pLoF	0.001	high_outlier	case	31716	PDCD1LG2	ENSG00000197646	FALSE	FALSE	75	-0.104529	0.0876618	-0.24872	0.0396618	-0.105 [-0.249, 0.0397]	0.117	0.963
21454	2.2	exomewide_scan	not_conditioned	t2d	Type 2 diabetes (T2D)	pLoF	0.001	high_outlier	case	31716	PLEKHO2	ENSG00000241839	FALSE	FALSE	3	-0.518117	0.434783	-1.23327	0.197037	-0.518 [-1.23, 0.197]	0.117	0.963
22332	2.2	exomewide_scan	not_conditioned	t2d	Type 2 diabetes (T2D)	pLoF	0.001	high_outlier	case	31716	PRKD2	ENSG00000105287	FALSE	FALSE	3	-0.518016	0.431667	-1.22805	0.192013	-0.518 [-1.23, 0.192]	0.115	0.963
22973	2.2	exomewide_scan	not_conditioned	t2d	Type 2 diabetes (T2D)	pLoF	0.001	high_outlier	case	31716	PXT1	ENSG00000179165	FALSE	FALSE	15	-0.236425	0.196817	-0.56016	0.0873102	-0.236 [-0.560, 0.0873]	0.115	0.963
23881	2.2	exomewide_scan	not_conditioned	t2d	Type 2 diabetes (T2D)	pLoF	0.001	low_outlier	ctrl	284661	RHBDL1	ENSG00000103269	FALSE	FALSE	13	0.172325	0.148584	-0.0720739	0.416724	0.172 [-0.0721, 0.417]	0.123	0.963
24355	2.2	exomewide_scan	not_conditioned	t2d	Type 2 diabetes (T2D)	pLoF	0.001	high_outlier	case	31716	RPL26L1	ENSG00000037241	FALSE	FALSE	3	-0.520876	0.433398	-1.23375	0.192	-0.521 [-1.23, 0.192]	0.115	0.963
25313	2.2	exomewide_scan	not_conditioned	t2d	Type 2 diabetes (T2D)	pLoF	0.001	high_outlier	case	31716	SERPINB4	ENSG00000206073	FALSE	FALSE	9	-0.297832	0.249285	-0.707869	0.112205	-0.298 [-0.708, 0.112]	0.116	0.963
25482	2.2	exomewide_scan	not_conditioned	t2d	Type 2 diabetes (T2D)	pLoF	0.001	high_outlier	case	31716	SGMS1	ENSG00000198964	FALSE	FALSE	3	-0.532821	0.447938	-1.26961	0.203971	-0.533 [-1.27, 0.204]	0.117	0.963
26405	2.2	exomewide_scan	not_conditioned	t2d	Type 2 diabetes (T2D)	pLoF	0.001	high_outlier	case	31716	SLC5A11	ENSG00000158865	FALSE	FALSE	13	-0.250734	0.20906	-0.594607	0.0931391	-0.251 [-0.595, 0.0931]	0.115	0.963
26869	2.2	exomewide_scan	not_conditioned	t2d	Type 2 diabetes (T2D)	pLoF	0.001	low_outlier	ctrl	284661	SNX13	ENSG00000071189	FALSE	FALSE	41	0.099032	0.0854834	-0.0415757	0.23964	0.0990 [-0.0416, 0.240]	0.123	0.963
27146	2.2	exomewide_scan	not_conditioned	t2d	Type 2 diabetes (T2D)	pLoF	0.001	high_outlier	case	31716	SPATC1	ENSG00000186583	FALSE	FALSE	50	-0.127006	0.106426	-0.302061	0.0480492	-0.127 [-0.302, 0.0480]	0.116	0.963
31207	2.2	exomewide_scan	not_conditioned	t2d	Type 2 diabetes (T2D)	pLoF	0.001	high_outlier	case	31716	USP21	ENSG00000143258	FALSE	FALSE	4	-0.452305	0.377672	-1.07352	0.16891	-0.452 [-1.07, 0.169]	0.116	0.963
31734	2.2	exomewide_scan	not_conditioned	t2d	Type 2 diabetes (T2D)	pLoF	0.001	high_outlier	case	31716	WDR89	ENSG00000140006	FALSE	FALSE	14	-0.237594	0.199455	-0.565668	0.0904803	-0.238 [-0.566, 0.0905]	0.117	0.963
31861	2.2	exomewide_scan	not_conditioned	t2d	Type 2 diabetes (T2D)	pLoF	0.001	low_outlier	ctrl	284661	WWP1	ENSG00000123124	FALSE	FALSE	63	0.0779226	0.0672615	-0.0327127	0.188558	0.0779 [-0.0327, 0.189]	0.123	0.963
32514	2.2	exomewide_scan	not_conditioned	t2d	Type 2 diabetes (T2D)	pLoF	0.001	high_outlier	case	31716	ZNF22	ENSG00000165512	FALSE	FALSE	1	-0.93088	0.775815	-2.20698	0.345222	-0.931 [-2.21, 0.345]	0.115	0.963
33317	2.2	exomewide_scan	not_conditioned	t2d	Type 2 diabetes (T2D)	pLoF	0.001	high_outlier	case	31716	ZNG1A	ENSG00000172785	FALSE	FALSE	64	-0.113629	0.0948828	-0.269697	0.0424393	-0.114 [-0.270, 0.0424]	0.116	0.963
33363	2.2	exomewide_scan	not_conditioned	t2d	Type 2 diabetes (T2D)	pLoF	0.001	low_outlier	ctrl	284661	ZRANB3	ENSG00000121988	FALSE	FALSE	496	0.0285726	0.0246237	-0.0119298	0.069075	0.0286 [-0.0119, 0.0691]	0.123	0.963
33756	2.2	exomewide_scan	not_conditioned	cad	Coronary artery disease (CAD)	pLoF	0.001	high_outlier	case	21149	ACAN	ENSG00000157766	FALSE	FALSE	3	-0.528265	0.440937	-1.25354	0.197012	-0.528 [-1.25, 0.197]	0.115	0.963
34240	2.2	exomewide_scan	not_conditioned	cad	Coronary artery disease (CAD)	pLoF	0.001	high_outlier	case	21149	AEN	ENSG00000181026	FALSE	FALSE	4	-0.454183	0.381952	-1.08244	0.174072	-0.454 [-1.08, 0.174]	0.117	0.963
35443	2.2	exomewide_scan	not_conditioned	cad	Coronary artery disease (CAD)	pLoF	0.001	high_outlier	case	21149	ARSI	ENSG00000183876	FALSE	FALSE	10	-0.287076	0.240359	-0.682431	0.108279	-0.287 [-0.682, 0.108]	0.116	0.963
36112	2.2	exomewide_scan	not_conditioned	cad	Coronary artery disease (CAD)	pLoF	0.001	high_outlier	case	21149	BCL2A1	ENSG00000140379	FALSE	FALSE	2	-0.642827	0.540008	-1.53106	0.245407	-0.643 [-1.53, 0.245]	0.117	0.963
36525	2.2	exomewide_scan	not_conditioned	cad	Coronary artery disease (CAD)	pLoF	0.001	low_outlier	ctrl	293337	BTRC	ENSG00000166167	FALSE	FALSE	70	0.0700031	0.0604186	-0.0293767	0.169383	0.0700 [-0.0294, 0.169]	0.123	0.963
38381	2.2	exomewide_scan	not_conditioned	cad	Coronary artery disease (CAD)	pLoF	0.001	high_outlier	case	3610	CEBPZOS	ENSG00000218739	FALSE	FALSE	1	-0.921687	0.774107	-2.19498	0.351606	-0.922 [-2.19, 0.352]	0.117	0.963
38809	2.2	exomewide_scan	not_conditioned	cad	Coronary artery disease (CAD)	pLoF	0.001	high_outlier	case	21149	CHN2	ENSG00000106069	FALSE	FALSE	5	-0.407859	0.34041	-0.967784	0.152066	-0.408 [-0.968, 0.152]	0.115	0.963
40219	2.2	exomewide_scan	not_conditioned	cad	Coronary artery disease (CAD)	pLoF	0.001	low_outlier	ctrl	293337	CXCL8	ENSG00000169429	FALSE	FALSE	165	0.0463565	0.0400258	-0.0194801	0.112193	0.0464 [-0.0195, 0.112]	0.123	0.963
40718	2.2	exomewide_scan	not_conditioned	cad	Coronary artery disease (CAD)	pLoF	0.001	high_outlier	case	21149	DEFA6	ENSG00000164822	FALSE	FALSE	8	-0.322351	0.268264	-0.763606	0.118904	-0.322 [-0.764, 0.119]	0.115	0.963
41256	2.2	exomewide_scan	not_conditioned	cad	Coronary artery disease (CAD)	pLoF	0.001	high_outlier	case	21149	DNER	ENSG00000187957	FALSE	FALSE	4	-0.463615	0.38704	-1.10024	0.173009	-0.464 [-1.10, 0.173]	0.115	0.963
41765	2.2	exomewide_scan	not_conditioned	cad	Coronary artery disease (CAD)	pLoF	0.001	high_outlier	case	21149	EEF1AKMT2	ENSG00000203791	FALSE	FALSE	4	-0.458152	0.38333	-1.08867	0.17237	-0.458 [-1.09, 0.172]	0.116	0.963
41810	2.2	exomewide_scan	not_conditioned	cad	Coronary artery disease (CAD)	pLoF	0.001	high_outlier	case	21149	EFCC1	ENSG00000114654	FALSE	FALSE	48	-0.131968	0.109906	-0.312747	0.0488113	-0.132 [-0.313, 0.0488]	0.115	0.963
43116	2.2	exomewide_scan	not_conditioned	cad	Coronary artery disease (CAD)	pLoF	0.001	high_outlier	case	21149	FBXO25	ENSG00000147364	FALSE	FALSE	15	-0.233179	0.195928	-0.555452	0.0890939	-0.233 [-0.555, 0.0891]	0.117	0.963
43956	2.2	exomewide_scan	not_conditioned	cad	Coronary artery disease (CAD)	pLoF	0.001	high_outlier	case	21149	GALNT17	ENSG00000185274	FALSE	FALSE	1	-0.905158	0.761103	-2.15706	0.346745	-0.905 [-2.16, 0.347]	0.117	0.963
44273	2.2	exomewide_scan	not_conditioned	cad	Coronary artery disease (CAD)	pLoF	0.001	high_outlier	case	21149	GGTLC2	ENSG00000100121	FALSE	FALSE	7	-0.340333	0.2862	-0.81109	0.130424	-0.340 [-0.811, 0.130]	0.117	0.963
44456	2.2	exomewide_scan	not_conditioned	cad	Coronary artery disease (CAD)	pLoF	0.001	low_outlier	ctrl	293337	GLT6D1	ENSG00000204007	FALSE	FALSE	8	0.218239	0.188357	-0.0915807	0.528059	0.218 [-0.0916, 0.528]	0.123	0.963
45209	2.2	exomewide_scan	not_conditioned	cad	Coronary artery disease (CAD)	pLoF	0.001	high_outlier	case	21149	GUCY1A2	ENSG00000152402	FALSE	FALSE	4	-0.455343	0.381802	-1.08335	0.172665	-0.455 [-1.08, 0.173]	0.117	0.963
46788	2.2	exomewide_scan	not_conditioned	cad	Coronary artery disease (CAD)	pLoF	0.001	high_outlier	case	21087	INSL5	ENSG00000172410	FALSE	FALSE	1	-0.92534	0.773387	-2.19745	0.346768	-0.925 [-2.20, 0.347]	0.116	0.963
47328	2.2	exomewide_scan	not_conditioned	cad	Coronary artery disease (CAD)	pLoF	0.001	high_outlier	case	21149	KCNH7	ENSG00000184611	FALSE	FALSE	3	-0.535959	0.446903	-1.27105	0.199131	-0.536 [-1.27, 0.199]	0.115	0.963
47727	2.2	exomewide_scan	not_conditioned	cad	Coronary artery disease (CAD)	pLoF	0.001	high_outlier	case	21149	KLF2	ENSG00000127528	FALSE	FALSE	2	-0.648988	0.540395	-1.53786	0.239883	-0.649 [-1.54, 0.240]	0.115	0.963
48644	2.2	exomewide_scan	not_conditioned	cad	Coronary artery disease (CAD)	pLoF	0.001	high_outlier	case	21149	LMBR1	ENSG00000105983	FALSE	FALSE	14	-0.24384	0.203475	-0.578527	0.0908466	-0.244 [-0.579, 0.0908]	0.115	0.963
49565	2.2	exomewide_scan	not_conditioned	cad	Coronary artery disease (CAD)	pLoF	0.001	high_outlier	case	21149	MCCC2	ENSG00000131844	FALSE	FALSE	11	-0.274435	0.229181	-0.651404	0.102534	-0.274 [-0.651, 0.103]	0.116	0.963
50166	2.2	exomewide_scan	not_conditioned	cad	Coronary artery disease (CAD)	pLoF	0.001	low_outlier	ctrl	293337	MMP7	ENSG00000137673	FALSE	FALSE	65	0.0716477	0.0618914	-0.0301546	0.17345	0.0716 [-0.0302, 0.173]	0.124	0.963
51401	2.2	exomewide_scan	not_conditioned	cad	Coronary artery disease (CAD)	pLoF	0.001	high_outlier	case	21147	NDUFB5	ENSG00000136521	FALSE	FALSE	1	-0.912639	0.760765	-2.16399	0.338708	-0.913 [-2.16, 0.339]	0.115	0.963
51551	2.2	exomewide_scan	not_conditioned	cad	Coronary artery disease (CAD)	pLoF	0.001	low_outlier	ctrl	293337	NEUROD1	ENSG00000162992	FALSE	FALSE	41	0.0965712	0.0832797	-0.0404117	0.233554	0.0966 [-0.0404, 0.234]	0.123	0.963
51682	2.2	exomewide_scan	not_conditioned	cad	Coronary artery disease (CAD)	pLoF	0.001	low_outlier	ctrl	293337	NIPA1	ENSG00000170113	FALSE	FALSE	28	0.109493	0.0942979	-0.0456132	0.264599	0.109 [-0.0456, 0.265]	0.123	0.963
51687	2.2	exomewide_scan	not_conditioned	cad	Coronary artery disease (CAD)	pLoF	0.001	high_outlier	case	21149	NIPAL1	ENSG00000163293	FALSE	FALSE	4	-0.459668	0.383845	-1.09104	0.171701	-0.460 [-1.09, 0.172]	0.116	0.963
51978	2.2	exomewide_scan	not_conditioned	cad	Coronary artery disease (CAD)	pLoF	0.001	high_outlier	case	21149	NPBWR1	ENSG00000288611	FALSE	FALSE	2	-0.640023	0.53641	-1.52234	0.242293	-0.640 [-1.52, 0.242]	0.116	0.963
52133	2.2	exomewide_scan	not_conditioned	cad	Coronary artery disease (CAD)	pLoF	0.001	high_outlier	case	21149	NRBP2	ENSG00000185189	FALSE	FALSE	10	-0.285701	0.239922	-0.680338	0.108936	-0.286 [-0.680, 0.109]	0.117	0.963
52488	2.2	exomewide_scan	not_conditioned	cad	Coronary artery disease (CAD)	pLoF	0.001	high_outlier	case	21149	OBSL1	ENSG00000124006	FALSE	FALSE	92	-0.0962907	0.0808754	-0.229319	0.0367375	-0.0963 [-0.229, 0.0367]	0.117	0.963
52597	2.2	exomewide_scan	not_conditioned	cad	Coronary artery disease (CAD)	pLoF	0.001	low_outlier	ctrl	293337	OOEP	ENSG00000203907	FALSE	FALSE	39	0.0986534	0.0850311	-0.0412103	0.238517	0.0987 [-0.0412, 0.239]	0.123	0.963
52937	2.2	exomewide_scan	not_conditioned	cad	Coronary artery disease (CAD)	pLoF	0.001	high_outlier	case	21149	OR5T3	ENSG00000172489	FALSE	FALSE	15	-0.235295	0.197215	-0.559685	0.0890948	-0.235 [-0.560, 0.0891]	0.116	0.963
53059	2.2	exomewide_scan	not_conditioned	cad	Coronary artery disease (CAD)	pLoF	0.001	high_outlier	case	21149	OSGIN2	ENSG00000164823	FALSE	FALSE	9	-0.303286	0.252885	-0.719245	0.112673	-0.303 [-0.719, 0.113]	0.115	0.963
54092	2.2	exomewide_scan	not_conditioned	cad	Coronary artery disease (CAD)	pLoF	0.001	high_outlier	case	21149	PHOX2A	ENSG00000165462	FALSE	FALSE	1	-0.912266	0.763538	-2.16817	0.343642	-0.912 [-2.17, 0.344]	0.116	0.963
54449	2.2	exomewide_scan	not_conditioned	cad	Coronary artery disease (CAD)	pLoF	0.001	low_outlier	ctrl	293337	PLCXD3	ENSG00000182836	FALSE	FALSE	76	0.0651367	0.0562666	-0.0274136	0.157687	0.0651 [-0.0274, 0.158]	0.124	0.963
55277	2.2	exomewide_scan	not_conditioned	cad	Coronary artery disease (CAD)	pLoF	0.001	low_outlier	ctrl	293337	PRDM7	ENSG00000126856	FALSE	FALSE	208	0.0387624	0.0334446	-0.0162491	0.0937739	0.0388 [-0.0162, 0.0938]	0.123	0.963
55360	2.2	exomewide_scan	not_conditioned	cad	Coronary artery disease (CAD)	pLoF	0.001	low_outlier	ctrl	293337	PRKCA	ENSG00000154229	FALSE	FALSE	39	0.0920994	0.079321	-0.038372	0.222571	0.0921 [-0.0384, 0.223]	0.123	0.963
55422	2.2	exomewide_scan	not_conditioned	cad	Coronary artery disease (CAD)	pLoF	0.001	high_outlier	case	21149	PRNP	ENSG00000171867	FALSE	FALSE	2	-0.639384	0.535104	-1.51955	0.240784	-0.639 [-1.52, 0.241]	0.116	0.963
55791	2.2	exomewide_scan	not_conditioned	cad	Coronary artery disease (CAD)	pLoF	0.001	high_outlier	case	21149	PTER	ENSG00000165983	FALSE	FALSE	11	-0.277376	0.231192	-0.657653	0.102901	-0.277 [-0.658, 0.103]	0.115	0.963
59255	2.2	exomewide_scan	not_conditioned	cad	Coronary artery disease (CAD)	pLoF	0.001	high_outlier	case	21149	SLC41A1	ENSG00000133065	FALSE	FALSE	1	-0.928222	0.773387	-2.20033	0.343886	-0.928 [-2.20, 0.344]	0.115	0.963
59455	2.2	exomewide_scan	not_conditioned	cad	Coronary artery disease (CAD)	pLoF	0.001	high_outlier	case	21149	SLCO1A2	ENSG00000084453	FALSE	FALSE	23	-0.191132	0.15949	-0.45347	0.0712057	-0.191 [-0.453, 0.0712]	0.115	0.963
60251	2.2	exomewide_scan	not_conditioned	cad	Coronary artery disease (CAD)	pLoF	0.001	high_outlier	case	21149	SPRYD3	ENSG00000167778	FALSE	FALSE	1	-0.916581	0.764439	-2.17397	0.340809	-0.917 [-2.17, 0.341]	0.115	0.963
60426	2.2	exomewide_scan	not_conditioned	cad	Coronary artery disease (CAD)	pLoF	0.001	low_outlier	ctrl	293337	SST	ENSG00000157005	FALSE	FALSE	5	0.255136	0.21976	-0.106337	0.616609	0.255 [-0.106, 0.617]	0.123	0.963
61287	2.2	exomewide_scan	not_conditioned	cad	Coronary artery disease (CAD)	pLoF	0.001	high_outlier	case	21149	TBX1	ENSG00000184058	FALSE	FALSE	2	-0.637266	0.535373	-1.51788	0.243344	-0.637 [-1.52, 0.243]	0.117	0.963
63149	2.2	exomewide_scan	not_conditioned	cad	Coronary artery disease (CAD)	pLoF	0.001	high_outlier	case	21149	TRNT1	ENSG00000072756	FALSE	FALSE	45	-0.13634	0.113515	-0.323056	0.0503756	-0.136 [-0.323, 0.0504]	0.115	0.963
64207	2.2	exomewide_scan	not_conditioned	cad	Coronary artery disease (CAD)	pLoF	0.001	high_outlier	case	21149	VDR	ENSG00000111424	FALSE	FALSE	1	-0.91138	0.764439	-2.16877	0.34601	-0.911 [-2.17, 0.346]	0.117	0.963
65267	2.2	exomewide_scan	not_conditioned	cad	Coronary artery disease (CAD)	pLoF	0.001	high_outlier	case	21149	ZNF165	ENSG00000197279	FALSE	FALSE	9	-0.30979	0.258832	-0.735531	0.115951	-0.310 [-0.736, 0.116]	0.116	0.963
65969	2.2	exomewide_scan	not_conditioned	cad	Coronary artery disease (CAD)	pLoF	0.001	high_outlier	case	21149	ZNF770	ENSG00000198146	FALSE	FALSE	7	-0.346026	0.288681	-0.820864	0.128812	-0.346 [-0.821, 0.129]	0.115	0.963
66538	2.2	exomewide_scan	not_conditioned	osteoporosis	Osteoporosis (OP)	pLoF	0.001	high_outlier	case	17650	ACBD7	ENSG00000176244	FALSE	FALSE	1	-0.909305	0.761501	-2.16186	0.343253	-0.909 [-2.16, 0.343]	0.116	0.963
67889	2.2	exomewide_scan	not_conditioned	osteoporosis	Osteoporosis (OP)	pLoF	0.001	high_outlier	case	17650	AQP11	ENSG00000178301	FALSE	FALSE	7	-0.351201	0.293685	-0.83427	0.131868	-0.351 [-0.834, 0.132]	0.116	0.963
70043	2.2	exomewide_scan	not_conditioned	osteoporosis	Osteoporosis (OP)	pLoF	0.001	low_outlier	ctrl	296143	CAPNS1	ENSG00000126247	FALSE	FALSE	129	0.0492953	0.0425927	-0.0207635	0.119354	0.0493 [-0.0208, 0.119]	0.124	0.963
70105	2.2	exomewide_scan	not_conditioned	osteoporosis	Osteoporosis (OP)	pLoF	0.001	high_outlier	case	17650	CASKIN1	ENSG00000167971	FALSE	FALSE	1	-0.913914	0.7621	-2.16746	0.339629	-0.914 [-2.17, 0.340]	0.115	0.963
70676	2.2	exomewide_scan	not_conditioned	osteoporosis	Osteoporosis (OP)	pLoF	0.001	high_outlier	case	17650	CD164	ENSG00000135535	FALSE	FALSE	1	-0.951295	0.792634	-2.25506	0.352472	-0.951 [-2.26, 0.352]	0.115	0.963
70809	2.2	exomewide_scan	not_conditioned	osteoporosis	Osteoporosis (OP)	pLoF	0.001	high_outlier	case	17650	CD84	ENSG00000066294	FALSE	FALSE	5	-0.409584	0.344209	-0.975757	0.156589	-0.410 [-0.976, 0.157]	0.117	0.963
71658	2.2	exomewide_scan	not_conditioned	osteoporosis	Osteoporosis (OP)	pLoF	0.001	high_outlier	case	17650	CIP2A	ENSG00000163507	FALSE	FALSE	15	-0.234389	0.196694	-0.557922	0.0891438	-0.234 [-0.558, 0.0891]	0.117	0.963
71869	2.2	exomewide_scan	not_conditioned	osteoporosis	Osteoporosis (OP)	pLoF	0.001	high_outlier	case	17650	CLNK	ENSG00000109684	FALSE	FALSE	17	-0.222505	0.186448	-0.529185	0.0841747	-0.223 [-0.529, 0.0842]	0.116	0.963
72277	2.2	exomewide_scan	not_conditioned	osteoporosis	Osteoporosis (OP)	pLoF	0.001	high_outlier	case	17593	COQ10B	ENSG00000115520	FALSE	FALSE	1	-0.921036	0.769292	-2.18641	0.344337	-0.921 [-2.19, 0.344]	0.116	0.963
72600	2.2	exomewide_scan	not_conditioned	osteoporosis	Osteoporosis (OP)	pLoF	0.001	high_outlier	case	17650	CRYBB2	ENSG00000244752	FALSE	FALSE	3	-0.524802	0.438468	-1.24602	0.196414	-0.525 [-1.25, 0.196]	0.116	0.963
72884	2.2	exomewide_scan	not_conditioned	osteoporosis	Osteoporosis (OP)	pLoF	0.001	high_outlier	case	17650	CX3CL1	ENSG00000006210	FALSE	FALSE	2	-0.643631	0.538877	-1.53	0.242743	-0.644 [-1.53, 0.243]	0.116	0.963
73294	2.2	exomewide_scan	not_conditioned	osteoporosis	Osteoporosis (OP)	pLoF	0.001	low_outlier	ctrl	296143	DDC	ENSG00000132437	FALSE	FALSE	158	0.0502814	0.0433925	-0.0210929	0.121656	0.0503 [-0.0211, 0.122]	0.123	0.963
73741	2.2	exomewide_scan	not_conditioned	osteoporosis	Osteoporosis (OP)	pLoF	0.001	low_outlier	ctrl	296143	DMC1	ENSG00000100206	FALSE	FALSE	22	0.120159	0.103729	-0.05046	0.290778	0.120 [-0.0505, 0.291]	0.123	0.963
74390	2.2	exomewide_scan	not_conditioned	osteoporosis	Osteoporosis (OP)	pLoF	0.001	low_outlier	ctrl	296143	EDAR	ENSG00000135960	FALSE	FALSE	149	0.0497443	0.0429115	-0.0208388	0.120327	0.0497 [-0.0208, 0.120]	0.123	0.963
75352	2.2	exomewide_scan	not_conditioned	osteoporosis	Osteoporosis (OP)	pLoF	0.001	high_outlier	case	17650	FAM117A	ENSG00000121104	FALSE	FALSE	1	-0.916582	0.763433	-2.17232	0.339154	-0.917 [-2.17, 0.339]	0.115	0.963
75788	2.2	exomewide_scan	not_conditioned	osteoporosis	Osteoporosis (OP)	pLoF	0.001	high_outlier	case	17650	FBXO38	ENSG00000145868	FALSE	FALSE	2	-0.647984	0.540402	-1.53687	0.240898	-0.648 [-1.54, 0.241]	0.115	0.963
75808	2.2	exomewide_scan	not_conditioned	osteoporosis	Osteoporosis (OP)	pLoF	0.001	high_outlier	case	17650	FBXO48	ENSG00000204923	FALSE	FALSE	9	-0.307457	0.256498	-0.729359	0.114445	-0.307 [-0.729, 0.114]	0.115	0.963
75968	2.2	exomewide_scan	not_conditioned	osteoporosis	Osteoporosis (OP)	pLoF	0.001	low_outlier	ctrl	296143	FGF14	ENSG00000102466	FALSE	FALSE	8	0.202302	0.174659	-0.0849865	0.48959	0.202 [-0.0850, 0.490]	0.123	0.963
76173	2.2	exomewide_scan	not_conditioned	osteoporosis	Osteoporosis (OP)	pLoF	0.001	high_outlier	case	17650	FMO4	ENSG00000076258	FALSE	FALSE	11	-0.277805	0.232125	-0.659617	0.104007	-0.278 [-0.660, 0.104]	0.116	0.963
76546	2.2	exomewide_scan	not_conditioned	osteoporosis	Osteoporosis (OP)	pLoF	0.001	low_outlier	ctrl	296125	GADD45G	ENSG00000130222	FALSE	FALSE	2	0.401207	0.345669	-0.167368	0.969782	0.401 [-0.167, 0.970]	0.123	0.963
78077	2.2	exomewide_scan	not_conditioned	osteoporosis	Osteoporosis (OP)	pLoF	0.001	high_outlier	case	17650	HAUS4	ENSG00000092036	FALSE	FALSE	6	-0.369778	0.310382	-0.880311	0.140755	-0.370 [-0.880, 0.141]	0.117	0.963
79195	2.2	exomewide_scan	not_conditioned	osteoporosis	Osteoporosis (OP)	pLoF	0.001	high_outlier	case	17650	IL20RB	ENSG00000174564	FALSE	FALSE	5	-0.408028	0.34056	-0.968199	0.152143	-0.408 [-0.968, 0.152]	0.115	0.963
79252	2.2	exomewide_scan	not_conditioned	osteoporosis	Osteoporosis (OP)	pLoF	0.001	low_outlier	ctrl	296143	IL6ST	ENSG00000134352	FALSE	FALSE	33	0.102592	0.0885295	-0.0430261	0.24821	0.103 [-0.0430, 0.248]	0.123	0.963
80221	2.2	exomewide_scan	not_conditioned	osteoporosis	Osteoporosis (OP)	pLoF	0.001	high_outlier	case	17650	KIF5A	ENSG00000155980	FALSE	FALSE	1	-0.919624	0.767656	-2.18231	0.343058	-0.920 [-2.18, 0.343]	0.115	0.963
80721	2.2	exomewide_scan	not_conditioned	osteoporosis	Osteoporosis (OP)	pLoF	0.001	low_outlier	ctrl	296143	KSR1	ENSG00000141068	FALSE	FALSE	56	0.078838	0.0680134	-0.0330341	0.19071	0.0788 [-0.0330, 0.191]	0.123	0.963
80878	2.2	exomewide_scan	not_conditioned	osteoporosis	Osteoporosis (OP)	pLoF	0.001	high_outlier	case	17650	LCE1E	ENSG00000186226	FALSE	FALSE	3	-0.529862	0.444342	-1.26074	0.201016	-0.530 [-1.26, 0.201]	0.117	0.963
82040	2.2	exomewide_scan	not_conditioned	osteoporosis	Osteoporosis (OP)	pLoF	0.001	high_outlier	case	17650	MATN1	ENSG00000162510	FALSE	FALSE	4	-0.46031	0.384827	-1.09329	0.172674	-0.460 [-1.09, 0.173]	0.116	0.963
82643	2.2	exomewide_scan	not_conditioned	osteoporosis	Osteoporosis (OP)	pLoF	0.001	high_outlier	case	17650	MLX	ENSG00000108788	FALSE	FALSE	2	-0.643025	0.539874	-1.53104	0.244989	-0.643 [-1.53, 0.245]	0.117	0.963
83142	2.2	exomewide_scan	not_conditioned	osteoporosis	Osteoporosis (OP)	pLoF	0.001	high_outlier	case	17650	MSRB3	ENSG00000174099	FALSE	FALSE	5	-0.410086	0.34335	-0.974846	0.154674	-0.410 [-0.975, 0.155]	0.116	0.963
83214	2.2	exomewide_scan	not_conditioned	osteoporosis	Osteoporosis (OP)	pLoF	0.001	high_outlier	case	17650	MTFR1	ENSG00000066855	FALSE	FALSE	6	-0.37047	0.311449	-0.882758	0.141818	-0.370 [-0.883, 0.142]	0.117	0.963
83283	2.2	exomewide_scan	not_conditioned	osteoporosis	Osteoporosis (OP)	pLoF	0.001	high_outlier	case	17650	MTRFR	ENSG00000130921	FALSE	FALSE	25	-0.183423	0.153638	-0.436135	0.069289	-0.183 [-0.436, 0.0693]	0.116	0.963
84609	2.2	exomewide_scan	not_conditioned	osteoporosis	Osteoporosis (OP)	pLoF	0.001	high_outlier	case	17650	NQO2	ENSG00000124588	FALSE	FALSE	9	-0.315731	0.264265	-0.750408	0.118946	-0.316 [-0.750, 0.119]	0.116	0.963
84849	2.2	exomewide_scan	not_conditioned	osteoporosis	Osteoporosis (OP)	pLoF	0.001	low_outlier	ctrl	296143	NUDT19	ENSG00000213965	FALSE	FALSE	101	0.0558718	0.0481331	-0.0233001	0.135044	0.0559 [-0.0233, 0.135]	0.123	0.963
85762	2.2	exomewide_scan	not_conditioned	osteoporosis	Osteoporosis (OP)	pLoF	0.001	high_outlier	case	17633	PAIP1	ENSG00000172239	FALSE	FALSE	2	-0.645656	0.540351	-1.53445	0.243142	-0.646 [-1.53, 0.243]	0.116	0.963
86294	2.2	exomewide_scan	not_conditioned	osteoporosis	Osteoporosis (OP)	pLoF	0.001	high_outlier	case	17650	PDS5A	ENSG00000121892	FALSE	FALSE	5	-0.409936	0.343714	-0.975295	0.155423	-0.410 [-0.975, 0.155]	0.117	0.963
86709	2.2	exomewide_scan	not_conditioned	osteoporosis	Osteoporosis (OP)	pLoF	0.001	high_outlier	case	17650	PIK3C3	ENSG00000078142	FALSE	FALSE	19	-0.207899	0.174207	-0.494444	0.078646	-0.208 [-0.494, 0.0786]	0.116	0.963
86782	2.2	exomewide_scan	not_conditioned	osteoporosis	Osteoporosis (OP)	pLoF	0.001	high_outlier	case	17650	PITPNM2	ENSG00000090975	FALSE	FALSE	6	-0.376655	0.313458	-0.892248	0.138938	-0.377 [-0.892, 0.139]	0.115	0.963
86863	2.2	exomewide_scan	not_conditioned	osteoporosis	Osteoporosis (OP)	pLoF	0.001	high_outlier	case	17649	PLA2G2D	ENSG00000117215	FALSE	FALSE	2	-0.64994	0.544246	-1.54515	0.245265	-0.650 [-1.55, 0.245]	0.116	0.963
88884	2.2	exomewide_scan	not_conditioned	osteoporosis	Osteoporosis (OP)	pLoF	0.001	high_outlier	case	17650	RASD1	ENSG00000108551	FALSE	FALSE	3	-0.526302	0.4408	-1.25135	0.198749	-0.526 [-1.25, 0.199]	0.116	0.963
88993	2.2	exomewide_scan	not_conditioned	osteoporosis	Osteoporosis (OP)	pLoF	0.001	high_outlier	case	17650	RBM20	ENSG00000203867	FALSE	FALSE	13	-0.251953	0.211237	-0.599407	0.0955009	-0.252 [-0.599, 0.0955]	0.116	0.963
89277	2.2	exomewide_scan	not_conditioned	osteoporosis	Osteoporosis (OP)	pLoF	0.001	high_outlier	case	17650	RFXAP	ENSG00000133111	FALSE	FALSE	4	-0.454442	0.380816	-1.08083	0.171945	-0.454 [-1.08, 0.172]	0.116	0.963
89649	2.2	exomewide_scan	not_conditioned	osteoporosis	Osteoporosis (OP)	pLoF	0.001	high_outlier	case	17650	RNF2	ENSG00000121481	FALSE	FALSE	1	-0.917829	0.769589	-2.18369	0.348032	-0.918 [-2.18, 0.348]	0.117	0.963
90569	2.2	exomewide_scan	not_conditioned	osteoporosis	Osteoporosis (OP)	pLoF	0.001	high_outlier	case	17650	SEC31B	ENSG00000075826	FALSE	FALSE	36	-0.152387	0.127023	-0.361321	0.0565472	-0.152 [-0.361, 0.0565]	0.115	0.963
90620	2.2	exomewide_scan	not_conditioned	osteoporosis	Osteoporosis (OP)	pLoF	0.001	high_outlier	case	17650	SELENOW	ENSG00000178980	FALSE	FALSE	2	-0.640336	0.536384	-1.52261	0.241937	-0.640 [-1.52, 0.242]	0.116	0.963
91373	2.2	exomewide_scan	not_conditioned	osteoporosis	Osteoporosis (OP)	pLoF	0.001	low_outlier	ctrl	296143	SLC22A10	ENSG00000184999	FALSE	FALSE	314	0.0354556	0.0306151	-0.0149018	0.085813	0.0355 [-0.0149, 0.0858]	0.123	0.963
91460	2.2	exomewide_scan	not_conditioned	osteoporosis	Osteoporosis (OP)	pLoF	0.001	low_outlier	ctrl	296143	SLC25A24	ENSG00000085491	FALSE	FALSE	308	0.0352551	0.0303817	-0.0147183	0.0852285	0.0353 [-0.0147, 0.0852]	0.123	0.963
92462	2.2	exomewide_scan	not_conditioned	osteoporosis	Osteoporosis (OP)	pLoF	0.001	low_outlier	ctrl	296143	SPARC	ENSG00000113140	FALSE	FALSE	19	0.135288	0.116669	-0.0566154	0.327191	0.135 [-0.0566, 0.327]	0.123	0.963
92563	2.2	exomewide_scan	not_conditioned	osteoporosis	Osteoporosis (OP)	pLoF	0.001	high_outlier	case	17650	SPDYC	ENSG00000204710	FALSE	FALSE	2	-0.657542	0.549334	-1.56112	0.246032	-0.658 [-1.56, 0.246]	0.116	0.963
96949	2.2	exomewide_scan	not_conditioned	osteoporosis	Osteoporosis (OP)	pLoF	0.001	high_outlier	case	17650	WDR54	ENSG00000005448	FALSE	FALSE	20	-0.204958	0.172122	-0.488073	0.0781575	-0.205 [-0.488, 0.0782]	0.117	0.963
97133	2.2	exomewide_scan	not_conditioned	osteoporosis	Osteoporosis (OP)	pLoF	0.001	high_outlier	case	17650	XKR3	ENSG00000172967	FALSE	FALSE	19	-0.207797	0.174308	-0.494508	0.0789141	-0.208 [-0.495, 0.0789]	0.117	0.963
97581	2.2	exomewide_scan	not_conditioned	osteoporosis	Osteoporosis (OP)	pLoF	0.001	low_outlier	ctrl	296143	ZIC5	ENSG00000139800	FALSE	FALSE	167	0.0442595	0.038238	-0.0186364	0.107155	0.0443 [-0.0186, 0.107]	0.124	0.963
97592	2.2	exomewide_scan	not_conditioned	osteoporosis	Osteoporosis (OP)	pLoF	0.001	high_outlier	case	17650	ZKSCAN2	ENSG00000155592	FALSE	FALSE	7	-0.344706	0.288145	-0.818662	0.12925	-0.345 [-0.819, 0.129]	0.116	0.963
97980	2.2	exomewide_scan	not_conditioned	osteoporosis	Osteoporosis (OP)	pLoF	0.001	low_outlier	ctrl	296143	ZNF460	ENSG00000197714	FALSE	FALSE	1	0.56063	0.483657	-0.234915	1.35617	0.561 [-0.235, 1.36]	0.123	0.963
98389	2.2	exomewide_scan	not_conditioned	osteoporosis	Osteoporosis (OP)	pLoF	0.001	high_outlier	case	17649	ZNF782	ENSG00000196597	FALSE	FALSE	1	-0.910888	0.759962	-2.16091	0.339138	-0.911 [-2.16, 0.339]	0.115	0.963
2620	2.2	exomewide_scan	not_conditioned	t2d	Type 2 diabetes (T2D)	pLoF	0.001	low_outlier	ctrl	284661	BCAN	ENSG00000132692	FALSE	FALSE	160	0.0494694	0.0427858	-0.020907	0.119846	0.0495 [-0.0209, 0.120]	0.124	0.964
2648	2.2	exomewide_scan	not_conditioned	t2d	Type 2 diabetes (T2D)	pLoF	0.001	low_outlier	ctrl	284661	BCKDHB	ENSG00000083123	FALSE	FALSE	205	0.0446461	0.0386435	-0.0189168	0.108209	0.0446 [-0.0189, 0.108]	0.124	0.964
3716	2.2	exomewide_scan	not_conditioned	t2d	Type 2 diabetes (T2D)	pLoF	0.001	low_outlier	ctrl	284661	CACNB1	ENSG00000067191	FALSE	FALSE	30	0.109934	0.0954942	-0.04714	0.267008	0.110 [-0.0471, 0.267]	0.125	0.964
6300	2.2	exomewide_scan	not_conditioned	t2d	Type 2 diabetes (T2D)	pLoF	0.001	high_outlier	case	31716	CPLX2	ENSG00000145920	FALSE	FALSE	2	-0.630414	0.530779	-1.50347	0.24264	-0.630 [-1.50, 0.243]	0.117	0.964
7556	2.2	exomewide_scan	not_conditioned	t2d	Type 2 diabetes (T2D)	pLoF	0.001	low_outlier	ctrl	284661	DHX30	ENSG00000132153	FALSE	FALSE	12	0.182694	0.158623	-0.0782176	0.443606	0.183 [-0.0782, 0.444]	0.125	0.964
8259	2.2	exomewide_scan	not_conditioned	t2d	Type 2 diabetes (T2D)	pLoF	0.001	low_outlier	ctrl	284661	DYNLRB2	ENSG00000168589	FALSE	FALSE	14	0.165043	0.143179	-0.0704655	0.400551	0.165 [-0.0705, 0.401]	0.125	0.964
8365	2.2	exomewide_scan	not_conditioned	t2d	Type 2 diabetes (T2D)	pLoF	0.001	low_outlier	ctrl	284661	ECSCR	ENSG00000249751	FALSE	FALSE	39	0.0976544	0.0848108	-0.041847	0.237156	0.0977 [-0.0418, 0.237]	0.125	0.964
9040	2.2	exomewide_scan	not_conditioned	t2d	Type 2 diabetes (T2D)	pLoF	0.001	low_outlier	ctrl	284661	ERICH5	ENSG00000177459	FALSE	FALSE	131	0.0537932	0.0466509	-0.0229407	0.130527	0.0538 [-0.0229, 0.131]	0.124	0.964
10895	2.2	exomewide_scan	not_conditioned	t2d	Type 2 diabetes (T2D)	pLoF	0.001	low_outlier	ctrl	284661	GEMIN2	ENSG00000092208	FALSE	FALSE	79	0.0668019	0.0579419	-0.028504	0.162108	0.0668 [-0.0285, 0.162]	0.124	0.964
13824	2.2	exomewide_scan	not_conditioned	t2d	Type 2 diabetes (T2D)	pLoF	0.001	high_outlier	case	31716	ITIH1	ENSG00000055957	FALSE	FALSE	51	-0.126226	0.106249	-0.30099	0.0485381	-0.126 [-0.301, 0.0485]	0.117	0.964
19654	2.2	exomewide_scan	not_conditioned	t2d	Type 2 diabetes (T2D)	pLoF	0.001	low_outlier	ctrl	18145	OR2T35	ENSG00000177151	FALSE	FALSE	9	0.207667	0.180395	-0.0890564	0.50439	0.208 [-0.0891, 0.504]	0.125	0.964
19998	2.2	exomewide_scan	not_conditioned	t2d	Type 2 diabetes (T2D)	pLoF	0.001	low_outlier	ctrl	284661	OTUD3	ENSG00000169914	FALSE	FALSE	111	0.0592962	0.0513643	-0.0251906	0.143783	0.0593 [-0.0252, 0.144]	0.124	0.964
20755	2.2	exomewide_scan	not_conditioned	t2d	Type 2 diabetes (T2D)	pLoF	0.001	low_outlier	ctrl	284661	PELI1	ENSG00000197329	FALSE	FALSE	11	0.190218	0.165207	-0.0815233	0.461959	0.190 [-0.0815, 0.462]	0.125	0.964
20832	2.2	exomewide_scan	not_conditioned	t2d	Type 2 diabetes (T2D)	pLoF	0.001	low_outlier	ctrl	284661	PFKFB3	ENSG00000170525	FALSE	FALSE	43	0.101836	0.0883994	-0.0435681	0.24724	0.102 [-0.0436, 0.247]	0.125	0.964
22350	2.2	exomewide_scan	not_conditioned	t2d	Type 2 diabetes (T2D)	pLoF	0.001	low_outlier	ctrl	284661	PRLHR	ENSG00000119973	FALSE	FALSE	10	0.211871	0.183298	-0.0896274	0.513369	0.212 [-0.0896, 0.513]	0.124	0.964
25516	2.2	exomewide_scan	not_conditioned	t2d	Type 2 diabetes (T2D)	pLoF	0.001	low_outlier	ctrl	284661	SH2D3A	ENSG00000125731	FALSE	FALSE	374	0.0311399	0.026987	-0.0132498	0.0755296	0.0311 [-0.0132, 0.0755]	0.124	0.964
26959	2.2	exomewide_scan	not_conditioned	t2d	Type 2 diabetes (T2D)	pLoF	0.001	low_outlier	ctrl	284661	SORBS3	ENSG00000120896	FALSE	FALSE	427	0.0297616	0.0258523	-0.0127616	0.0722848	0.0298 [-0.0128, 0.0723]	0.125	0.964
28515	2.2	exomewide_scan	not_conditioned	t2d	Type 2 diabetes (T2D)	pLoF	0.001	low_outlier	ctrl	284661	TDP1	ENSG00000042088	FALSE	FALSE	211	0.0408755	0.0354622	-0.0174546	0.0992056	0.0409 [-0.0175, 0.0992]	0.125	0.964
28799	2.2	exomewide_scan	not_conditioned	t2d	Type 2 diabetes (T2D)	pLoF	0.001	low_outlier	ctrl	284661	THAP3	ENSG00000041988	FALSE	FALSE	11	0.187842	0.163136	-0.0804928	0.456177	0.188 [-0.0805, 0.456]	0.125	0.964
32029	2.2	exomewide_scan	not_conditioned	t2d	Type 2 diabetes (T2D)	pLoF	0.001	low_outlier	ctrl	284661	ZAR1L	ENSG00000189167	FALSE	FALSE	21	0.131109	0.113653	-0.0558335	0.318052	0.131 [-0.0558, 0.318]	0.124	0.964
32059	2.2	exomewide_scan	not_conditioned	t2d	Type 2 diabetes (T2D)	pLoF	0.001	low_outlier	ctrl	284657	ZBTB18	ENSG00000179456	FALSE	FALSE	1	0.62409	0.541052	-0.265861	1.51404	0.624 [-0.266, 1.51]	0.124	0.964
32359	2.2	exomewide_scan	not_conditioned	t2d	Type 2 diabetes (T2D)	pLoF	0.001	low_outlier	ctrl	284661	ZKSCAN1	ENSG00000106261	FALSE	FALSE	30	0.115303	0.0999325	-0.0490713	0.279677	0.115 [-0.0491, 0.280]	0.124	0.964
35963	2.2	exomewide_scan	not_conditioned	cad	Coronary artery disease (CAD)	pLoF	0.001	high_outlier	case	21149	B4GALT7	ENSG00000027847	FALSE	FALSE	34	-0.155035	0.130432	-0.369577	0.0595065	-0.155 [-0.370, 0.0595]	0.117	0.964
36618	2.2	exomewide_scan	not_conditioned	cad	Coronary artery disease (CAD)	pLoF	0.001	low_outlier	ctrl	293337	C14orf132	ENSG00000227051	FALSE	FALSE	27	0.106253	0.0921657	-0.0453461	0.257852	0.106 [-0.0453, 0.258]	0.124	0.964
42247	2.2	exomewide_scan	not_conditioned	cad	Coronary artery disease (CAD)	pLoF	0.001	low_outlier	ctrl	293337	EPHA8	ENSG00000070886	FALSE	FALSE	151	0.0505978	0.0438286	-0.0214938	0.122689	0.0506 [-0.0215, 0.123]	0.124	0.964
42878	2.2	exomewide_scan	not_conditioned	cad	Coronary artery disease (CAD)	pLoF	0.001	low_outlier	ctrl	293337	FAM241B	ENSG00000171224	FALSE	FALSE	24	0.118877	0.103176	-0.0508324	0.288586	0.119 [-0.0508, 0.289]	0.125	0.964
46272	2.2	exomewide_scan	not_conditioned	cad	Coronary artery disease (CAD)	pLoF	0.001	low_outlier	ctrl	293337	IBSP	ENSG00000029559	FALSE	FALSE	111	0.0562567	0.0487953	-0.0240044	0.136518	0.0563 [-0.0240, 0.137]	0.124	0.964
46402	2.2	exomewide_scan	not_conditioned	cad	Coronary artery disease (CAD)	pLoF	0.001	low_outlier	ctrl	293337	IFRD2	ENSG00000214706	FALSE	FALSE	122	0.0513835	0.0444973	-0.021808	0.124575	0.0514 [-0.0218, 0.125]	0.124	0.964
47416	2.2	exomewide_scan	not_conditioned	cad	Coronary artery disease (CAD)	pLoF	0.001	low_outlier	ctrl	293336	KCNRG	ENSG00000198553	FALSE	FALSE	162	0.0450133	0.0390586	-0.0192324	0.109259	0.0450 [-0.0192, 0.109]	0.125	0.964
49177	2.2	exomewide_scan	not_conditioned	cad	Coronary artery disease (CAD)	pLoF	0.001	low_outlier	ctrl	293337	M6PR	ENSG00000003056	FALSE	FALSE	49	0.0818458	0.0709779	-0.0349025	0.198594	0.0818 [-0.0349, 0.199]	0.124	0.964
50578	2.2	exomewide_scan	not_conditioned	cad	Coronary artery disease (CAD)	pLoF	0.001	low_outlier	ctrl	293337	MSL2	ENSG00000174579	FALSE	FALSE	3	0.32733	0.283702	-0.139318	0.793978	0.327 [-0.139, 0.794]	0.124	0.964
52447	2.2	exomewide_scan	not_conditioned	cad	Coronary artery disease (CAD)	pLoF	0.001	low_outlier	ctrl	293337	NXPH2	ENSG00000144227	FALSE	FALSE	7	0.23304	0.201537	-0.0984589	0.564539	0.233 [-0.0985, 0.565]	0.124	0.964
52677	2.2	exomewide_scan	not_conditioned	cad	Coronary artery disease (CAD)	pLoF	0.001	high_outlier	case	21149	OR13C2	ENSG00000276119	FALSE	FALSE	5	-0.414167	0.348575	-0.987522	0.159188	-0.414 [-0.988, 0.159]	0.117	0.964
54206	2.2	exomewide_scan	not_conditioned	cad	Coronary artery disease (CAD)	pLoF	0.001	low_outlier	ctrl	293337	PIK3C3	ENSG00000078142	FALSE	FALSE	292	0.0322705	0.027913	-0.0136423	0.0781833	0.0323 [-0.0136, 0.0782]	0.124	0.964
57545	2.2	exomewide_scan	not_conditioned	cad	Coronary artery disease (CAD)	pLoF	0.001	low_outlier	ctrl	293337	RTL6	ENSG00000188636	FALSE	FALSE	24	0.111528	0.0967747	-0.0476522	0.270708	0.112 [-0.0477, 0.271]	0.125	0.964
58052	2.2	exomewide_scan	not_conditioned	cad	Coronary artery disease (CAD)	pLoF	0.001	low_outlier	ctrl	293337	SEC22A	ENSG00000121542	FALSE	FALSE	43	0.0866771	0.0749412	-0.0365902	0.209944	0.0867 [-0.0366, 0.210]	0.124	0.964
58703	2.2	exomewide_scan	not_conditioned	cad	Coronary artery disease (CAD)	pLoF	0.001	low_outlier	ctrl	293337	SKA2	ENSG00000182628	FALSE	FALSE	38	0.0928418	0.0803577	-0.0393349	0.225018	0.0928 [-0.0393, 0.225]	0.124	0.964
60046	2.2	exomewide_scan	not_conditioned	cad	Coronary artery disease (CAD)	pLoF	0.001	low_outlier	ctrl	292931	SPATA45	ENSG00000185523	FALSE	FALSE	129	0.0526248	0.0456792	-0.0225108	0.12776	0.0526 [-0.0225, 0.128]	0.125	0.964
60459	2.2	exomewide_scan	not_conditioned	cad	Coronary artery disease (CAD)	pLoF	0.001	low_outlier	ctrl	293337	ST6GAL1	ENSG00000073849	FALSE	FALSE	37	0.0933359	0.0807881	-0.0395487	0.22622	0.0933 [-0.0395, 0.226]	0.124	0.964
61301	2.2	exomewide_scan	not_conditioned	cad	Coronary artery disease (CAD)	pLoF	0.001	low_outlier	ctrl	293337	TBX3	ENSG00000135111	FALSE	FALSE	16	0.143578	0.124204	-0.0607194	0.347875	0.144 [-0.0607, 0.348]	0.124	0.964
63025	2.2	exomewide_scan	not_conditioned	cad	Coronary artery disease (CAD)	pLoF	0.001	low_outlier	ctrl	293272	TRIM49C	ENSG00000204449	FALSE	FALSE	30	0.105281	0.0910963	-0.0445591	0.255121	0.105 [-0.0446, 0.255]	0.124	0.964
65893	2.2	exomewide_scan	not_conditioned	cad	Coronary artery disease (CAD)	pLoF	0.001	low_outlier	ctrl	247199	ZNF705B	ENSG00000215356	FALSE	FALSE	44	0.0708528	0.0614253	-0.0301828	0.171888	0.0709 [-0.0302, 0.172]	0.124	0.964
66799	2.2	exomewide_scan	not_conditioned	osteoporosis	Osteoporosis (OP)	pLoF	0.001	low_outlier	ctrl	296143	ADAMTS5	ENSG00000154736	FALSE	FALSE	117	0.0525425	0.0454686	-0.0222467	0.127332	0.0525 [-0.0222, 0.127]	0.124	0.964
67682	2.2	exomewide_scan	not_conditioned	osteoporosis	Osteoporosis (OP)	pLoF	0.001	low_outlier	ctrl	296143	ANXA13	ENSG00000104537	FALSE	FALSE	114	0.0537214	0.0465028	-0.0227689	0.130212	0.0537 [-0.0228, 0.130]	0.124	0.964
69791	2.2	exomewide_scan	not_conditioned	osteoporosis	Osteoporosis (OP)	pLoF	0.001	high_outlier	case	17650	C9orf72	ENSG00000147894	FALSE	FALSE	1	-0.902782	0.759936	-2.15277	0.347201	-0.903 [-2.15, 0.347]	0.117	0.964
73996	2.2	exomewide_scan	not_conditioned	osteoporosis	Osteoporosis (OP)	pLoF	0.001	low_outlier	ctrl	296143	DOK7	ENSG00000175920	FALSE	FALSE	50	0.0843143	0.072869	-0.0355445	0.204173	0.0843 [-0.0355, 0.204]	0.124	0.964
74001	2.2	exomewide_scan	not_conditioned	osteoporosis	Osteoporosis (OP)	pLoF	0.001	low_outlier	ctrl	296143	DONSON	ENSG00000159147	FALSE	FALSE	165	0.0442703	0.038291	-0.0187128	0.107253	0.0443 [-0.0187, 0.107]	0.124	0.964
75042	2.2	exomewide_scan	not_conditioned	osteoporosis	Osteoporosis (OP)	pLoF	0.001	low_outlier	ctrl	296143	ERLIN2	ENSG00000147475	FALSE	FALSE	48	0.0826392	0.0716576	-0.0352271	0.200505	0.0826 [-0.0352, 0.201]	0.124	0.964
75124	2.2	exomewide_scan	not_conditioned	osteoporosis	Osteoporosis (OP)	pLoF	0.001	low_outlier	ctrl	296143	ETNPPL	ENSG00000164089	FALSE	FALSE	210	0.0410109	0.035566	-0.01749	0.0995118	0.0410 [-0.0175, 0.0995]	0.124	0.964
78450	2.2	exomewide_scan	not_conditioned	osteoporosis	Osteoporosis (OP)	pLoF	0.001	low_outlier	ctrl	296143	HMMR	ENSG00000072571	FALSE	FALSE	521	0.0257429	0.022299	-0.0109357	0.0624215	0.0257 [-0.0109, 0.0624]	0.124	0.964
80938	2.2	exomewide_scan	not_conditioned	osteoporosis	Osteoporosis (OP)	pLoF	0.001	low_outlier	ctrl	296140	LDHAL6B	ENSG00000171989	FALSE	FALSE	14	0.153301	0.132713	-0.0649925	0.371594	0.153 [-0.0650, 0.372]	0.124	0.964
81715	2.2	exomewide_scan	not_conditioned	osteoporosis	Osteoporosis (OP)	pLoF	0.001	low_outlier	ctrl	296143	LZTR1	ENSG00000099949	FALSE	FALSE	838	0.0194195	0.0168302	-0.00826372	0.0471027	0.0194 [-8.26e-03, 0.0471]	0.124	0.964
82615	2.2	exomewide_scan	not_conditioned	osteoporosis	Osteoporosis (OP)	pLoF	0.001	low_outlier	ctrl	296143	MLF1	ENSG00000178053	FALSE	FALSE	138	0.0489849	0.0424398	-0.0208224	0.118792	0.0490 [-0.0208, 0.119]	0.124	0.964
83247	2.2	exomewide_scan	not_conditioned	osteoporosis	Osteoporosis (OP)	pLoF	0.001	low_outlier	ctrl	296143	MTMR14	ENSG00000163719	FALSE	FALSE	365	0.030128	0.0261055	-0.0128117	0.0730677	0.0301 [-0.0128, 0.0731]	0.124	0.964
83771	2.2	exomewide_scan	not_conditioned	osteoporosis	Osteoporosis (OP)	pLoF	0.001	low_outlier	ctrl	296143	NCAM2	ENSG00000154654	FALSE	FALSE	36	0.094368	0.0819578	-0.0404406	0.229177	0.0944 [-0.0404, 0.229]	0.125	0.964
87052	2.2	exomewide_scan	not_conditioned	osteoporosis	Osteoporosis (OP)	pLoF	0.001	low_outlier	ctrl	296143	PLK3	ENSG00000173846	FALSE	FALSE	101	0.0613578	0.0530364	-0.0258793	0.148595	0.0614 [-0.0259, 0.149]	0.124	0.964
87177	2.2	exomewide_scan	not_conditioned	osteoporosis	Osteoporosis (OP)	pLoF	0.001	high_outlier	case	17650	PNMA8A	ENSG00000182013	FALSE	FALSE	2	-0.637165	0.536366	-1.51941	0.245079	-0.637 [-1.52, 0.245]	0.117	0.964
88176	2.2	exomewide_scan	not_conditioned	osteoporosis	Osteoporosis (OP)	pLoF	0.001	low_outlier	ctrl	296143	PSMB2	ENSG00000126067	FALSE	FALSE	11	0.185151	0.160684	-0.0791507	0.449453	0.185 [-0.0792, 0.449]	0.125	0.964
88180	2.2	exomewide_scan	not_conditioned	osteoporosis	Osteoporosis (OP)	pLoF	0.001	low_outlier	ctrl	296143	PSMB5	ENSG00000100804	FALSE	FALSE	6	0.23232	0.201299	-0.0987874	0.563427	0.232 [-0.0988, 0.563]	0.124	0.964
88608	2.2	exomewide_scan	not_conditioned	osteoporosis	Osteoporosis (OP)	pLoF	0.001	low_outlier	ctrl	296143	RAB25	ENSG00000132698	FALSE	FALSE	703	0.0232179	0.0201233	-0.00988198	0.0563178	0.0232 [-9.88e-03, 0.0563]	0.124	0.964
89066	2.2	exomewide_scan	not_conditioned	osteoporosis	Osteoporosis (OP)	pLoF	0.001	low_outlier	ctrl	296143	RCAN1	ENSG00000159200	FALSE	FALSE	17	0.137736	0.119262	-0.0584325	0.333905	0.138 [-0.0584, 0.334]	0.124	0.964
90760	2.2	exomewide_scan	not_conditioned	osteoporosis	Osteoporosis (OP)	pLoF	0.001	low_outlier	ctrl	296143	SERPINB4	ENSG00000206073	FALSE	FALSE	77	0.0642515	0.0556506	-0.0272856	0.155789	0.0643 [-0.0273, 0.156]	0.124	0.964
91030	2.2	exomewide_scan	not_conditioned	osteoporosis	Osteoporosis (OP)	pLoF	0.001	low_outlier	ctrl	296143	SHC2	ENSG00000129946	FALSE	FALSE	307	0.0319421	0.0276177	-0.013485	0.0773692	0.0319 [-0.0135, 0.0774]	0.124	0.964
92407	2.2	exomewide_scan	not_conditioned	osteoporosis	Osteoporosis (OP)	pLoF	0.001	low_outlier	ctrl	296143	SP1	ENSG00000185591	FALSE	FALSE	4	0.294155	0.255416	-0.125967	0.714277	0.294 [-0.126, 0.714]	0.125	0.964
93681	2.2	exomewide_scan	not_conditioned	osteoporosis	Osteoporosis (OP)	pLoF	0.001	low_outlier	ctrl	296143	TBC1D20	ENSG00000125875	FALSE	FALSE	32	0.100342	0.0867779	-0.0423949	0.243079	0.100 [-0.0424, 0.243]	0.124	0.964
95019	2.2	exomewide_scan	not_conditioned	osteoporosis	Osteoporosis (OP)	pLoF	0.001	high_outlier	case	17650	TNFRSF6B	ENSG00000243509	FALSE	FALSE	19	-0.207434	0.174552	-0.494546	0.0796785	-0.207 [-0.495, 0.0797]	0.117	0.964
96160	2.2	exomewide_scan	not_conditioned	osteoporosis	Osteoporosis (OP)	pLoF	0.001	low_outlier	ctrl	296143	UBL7	ENSG00000138629	FALSE	FALSE	14	0.153389	0.132713	-0.0649045	0.371682	0.153 [-0.0649, 0.372]	0.124	0.964
96983	2.2	exomewide_scan	not_conditioned	osteoporosis	Osteoporosis (OP)	pLoF	0.001	low_outlier	ctrl	296143	WDR83OS	ENSG00000105583	FALSE	FALSE	8	0.197022	0.170998	-0.0842447	0.478289	0.197 [-0.0842, 0.478]	0.125	0.964
97305	2.2	exomewide_scan	not_conditioned	osteoporosis	Osteoporosis (OP)	pLoF	0.001	low_outlier	ctrl	296143	ZBTB20	ENSG00000181722	FALSE	FALSE	10	0.182389	0.157623	-0.0768778	0.441656	0.182 [-0.0769, 0.442]	0.124	0.964
95	2.2	exomewide_scan	not_conditioned	t2d	Type 2 diabetes (T2D)	pLoF	0.001	high_outlier	case	31716	ABCB9	ENSG00000150967	FALSE	FALSE	13	-0.247083	0.208776	-0.590489	0.096323	-0.247 [-0.590, 0.0963]	0.118	0.965
283	2.2	exomewide_scan	not_conditioned	t2d	Type 2 diabetes (T2D)	pLoF	0.001	high_outlier	case	31714	ACER3	ENSG00000078124	FALSE	FALSE	4	-0.445851	0.378489	-1.06841	0.176708	-0.446 [-1.07, 0.177]	0.119	0.965
1982	2.2	exomewide_scan	not_conditioned	t2d	Type 2 diabetes (T2D)	pLoF	0.001	high_outlier	case	31716	ART3	ENSG00000156219	FALSE	FALSE	11	-0.266343	0.22645	-0.63882	0.106134	-0.266 [-0.639, 0.106]	0.12	0.965
2063	2.2	exomewide_scan	not_conditioned	t2d	Type 2 diabetes (T2D)	pLoF	0.001	high_outlier	case	31716	ASIC1	ENSG00000110881	FALSE	FALSE	2	-0.627241	0.532193	-1.50262	0.248139	-0.627 [-1.50, 0.248]	0.119	0.965
2198	2.2	exomewide_scan	not_conditioned	t2d	Type 2 diabetes (T2D)	pLoF	0.001	high_outlier	case	31716	ATL2	ENSG00000119787	FALSE	FALSE	5	-0.399819	0.338392	-0.956424	0.156786	-0.400 [-0.956, 0.157]	0.119	0.965
3100	2.2	exomewide_scan	not_conditioned	t2d	Type 2 diabetes (T2D)	pLoF	0.001	high_outlier	case	31692	BZW1	ENSG00000082153	FALSE	FALSE	8	-0.31724	0.267516	-0.757265	0.122785	-0.317 [-0.757, 0.123]	0.118	0.965
3528	2.2	exomewide_scan	not_conditioned	t2d	Type 2 diabetes (T2D)	pLoF	0.001	high_outlier	case	31716	C5orf15	ENSG00000113583	FALSE	FALSE	8	-0.312035	0.265418	-0.748609	0.124539	-0.312 [-0.749, 0.125]	0.12	0.965
3566	2.2	exomewide_scan	not_conditioned	t2d	Type 2 diabetes (T2D)	pLoF	0.001	high_outlier	case	31716	C6orf58	ENSG00000184530	FALSE	FALSE	11	-0.270137	0.229818	-0.648154	0.10788	-0.270 [-0.648, 0.108]	0.12	0.965
3831	2.2	exomewide_scan	not_conditioned	t2d	Type 2 diabetes (T2D)	pLoF	0.001	high_outlier	case	31716	CAMKMT	ENSG00000143919	FALSE	FALSE	25	-0.179109	0.151371	-0.428092	0.0698741	-0.179 [-0.428, 0.0699]	0.118	0.965
3946	2.2	exomewide_scan	not_conditioned	t2d	Type 2 diabetes (T2D)	pLoF	0.001	high_outlier	case	31716	CASD1	ENSG00000127995	FALSE	FALSE	6	-0.362741	0.308816	-0.870698	0.145216	-0.363 [-0.871, 0.145]	0.12	0.965
4748	2.2	exomewide_scan	not_conditioned	t2d	Type 2 diabetes (T2D)	pLoF	0.001	high_outlier	case	31716	CDC73	ENSG00000134371	FALSE	FALSE	3	-0.515305	0.436089	-1.23261	0.201998	-0.515 [-1.23, 0.202]	0.119	0.965
4850	2.2	exomewide_scan	not_conditioned	t2d	Type 2 diabetes (T2D)	pLoF	0.001	high_outlier	case	31716	CDK20	ENSG00000156345	FALSE	FALSE	16	-0.224101	0.189618	-0.535995	0.0877929	-0.224 [-0.536, 0.0878]	0.119	0.965
5163	2.2	exomewide_scan	not_conditioned	t2d	Type 2 diabetes (T2D)	pLoF	0.001	high_outlier	case	31716	CFAP100	ENSG00000163885	FALSE	FALSE	36	-0.148424	0.126429	-0.356381	0.0595332	-0.148 [-0.356, 0.0595]	0.12	0.965
5453	2.2	exomewide_scan	not_conditioned	t2d	Type 2 diabetes (T2D)	pLoF	0.001	high_outlier	case	31716	CHRNB2	ENSG00000160716	FALSE	FALSE	10	-0.282223	0.238887	-0.675157	0.110711	-0.282 [-0.675, 0.111]	0.119	0.965
5932	2.2	exomewide_scan	not_conditioned	t2d	Type 2 diabetes (T2D)	pLoF	0.001	high_outlier	case	31716	CNPY3	ENSG00000137161	FALSE	FALSE	2	-0.63967	0.538906	-1.52609	0.246751	-0.640 [-1.53, 0.247]	0.118	0.965
6081	2.2	exomewide_scan	not_conditioned	t2d	Type 2 diabetes (T2D)	pLoF	0.001	high_outlier	case	31716	COL6A1	ENSG00000142156	FALSE	FALSE	32	-0.155365	0.131736	-0.372051	0.0613214	-0.155 [-0.372, 0.0613]	0.119	0.965
6527	2.2	exomewide_scan	not_conditioned	t2d	Type 2 diabetes (T2D)	pLoF	0.001	high_outlier	case	31716	CRYGC	ENSG00000163254	FALSE	FALSE	5	-0.398278	0.338382	-0.954867	0.158311	-0.398 [-0.955, 0.158]	0.12	0.965
6884	2.2	exomewide_scan	not_conditioned	t2d	Type 2 diabetes (T2D)	pLoF	0.001	high_outlier	case	31716	CYBC1	ENSG00000178927	FALSE	FALSE	3	-0.509378	0.432872	-1.22139	0.202633	-0.509 [-1.22, 0.203]	0.12	0.965
7112	2.2	exomewide_scan	not_conditioned	t2d	Type 2 diabetes (T2D)	pLoF	0.001	high_outlier	case	31716	DBP	ENSG00000105516	FALSE	FALSE	2	-0.623233	0.528682	-1.49284	0.246372	-0.623 [-1.49, 0.246]	0.119	0.965
8471	2.2	exomewide_scan	not_conditioned	t2d	Type 2 diabetes (T2D)	pLoF	0.001	high_outlier	case	31716	EFL1	ENSG00000140598	FALSE	FALSE	20	-0.199582	0.168444	-0.476648	0.0774837	-0.200 [-0.477, 0.0775]	0.118	0.965
9407	2.2	exomewide_scan	not_conditioned	t2d	Type 2 diabetes (T2D)	pLoF	0.001	high_outlier	case	31716	FAM13C	ENSG00000148541	FALSE	FALSE	6	-0.375559	0.31675	-0.896566	0.145448	-0.376 [-0.897, 0.145]	0.118	0.965
10042	2.2	exomewide_scan	not_conditioned	t2d	Type 2 diabetes (T2D)	pLoF	0.001	high_outlier	case	31716	FGFR3	ENSG00000068078	FALSE	FALSE	5	-0.394473	0.335846	-0.946891	0.157945	-0.394 [-0.947, 0.158]	0.12	0.965
10446	2.2	exomewide_scan	not_conditioned	t2d	Type 2 diabetes (T2D)	pLoF	0.001	high_outlier	case	31716	FTCD	ENSG00000160282	FALSE	FALSE	22	-0.187145	0.158869	-0.448461	0.0741713	-0.187 [-0.448, 0.0742]	0.119	0.965
10544	2.2	exomewide_scan	not_conditioned	t2d	Type 2 diabetes (T2D)	pLoF	0.001	high_outlier	case	31716	G3BP2	ENSG00000138757	FALSE	FALSE	3	-0.512164	0.433559	-1.22531	0.200977	-0.512 [-1.23, 0.201]	0.119	0.965
10624	2.2	exomewide_scan	not_conditioned	t2d	Type 2 diabetes (T2D)	pLoF	0.001	low_outlier	ctrl	284661	GAL3ST4	ENSG00000197093	FALSE	FALSE	152	0.0510953	0.0444056	-0.0219454	0.124136	0.0511 [-0.0219, 0.124]	0.125	0.965
10643	2.2	exomewide_scan	not_conditioned	t2d	Type 2 diabetes (T2D)	pLoF	0.001	high_outlier	case	31716	GALNT11	ENSG00000178234	FALSE	FALSE	13	-0.24863	0.209798	-0.593717	0.096457	-0.249 [-0.594, 0.0965]	0.118	0.965
10649	2.2	exomewide_scan	not_conditioned	t2d	Type 2 diabetes (T2D)	pLoF	0.001	high_outlier	case	31716	GALNT14	ENSG00000158089	FALSE	FALSE	60	-0.115436	0.0977633	-0.276242	0.0453703	-0.115 [-0.276, 0.0454]	0.119	0.965
11256	2.2	exomewide_scan	not_conditioned	t2d	Type 2 diabetes (T2D)	pLoF	0.001	high_outlier	case	31716	GNB3	ENSG00000111664	FALSE	FALSE	14	-0.237831	0.20119	-0.568759	0.0930971	-0.238 [-0.569, 0.0931]	0.119	0.965
12385	2.2	exomewide_scan	not_conditioned	t2d	Type 2 diabetes (T2D)	pLoF	0.001	high_outlier	case	31716	HEXB	ENSG00000049860	FALSE	FALSE	19	-0.203124	0.172255	-0.486458	0.0802103	-0.203 [-0.486, 0.0802]	0.119	0.965
13069	2.2	exomewide_scan	not_conditioned	t2d	Type 2 diabetes (T2D)	pLoF	0.001	high_outlier	case	31716	IDH3B	ENSG00000101365	FALSE	FALSE	25	-0.176426	0.149618	-0.422526	0.0696737	-0.176 [-0.423, 0.0697]	0.119	0.965
13258	2.2	exomewide_scan	not_conditioned	t2d	Type 2 diabetes (T2D)	pLoF	0.001	high_outlier	case	31716	IGSF8	ENSG00000162729	FALSE	FALSE	26	-0.175696	0.148185	-0.419439	0.0680466	-0.176 [-0.419, 0.0680]	0.118	0.965
13633	2.2	exomewide_scan	not_conditioned	t2d	Type 2 diabetes (T2D)	pLoF	0.001	high_outlier	case	31716	IQCC	ENSG00000160051	FALSE	FALSE	47	-0.129984	0.11026	-0.311346	0.0513776	-0.130 [-0.311, 0.0514]	0.119	0.965
14746	2.2	exomewide_scan	not_conditioned	t2d	Type 2 diabetes (T2D)	pLoF	0.001	low_outlier	ctrl	284661	KRT20	ENSG00000171431	FALSE	FALSE	193	0.0432983	0.0376607	-0.018648	0.105245	0.0433 [-0.0186, 0.105]	0.125	0.965
15065	2.2	exomewide_scan	not_conditioned	t2d	Type 2 diabetes (T2D)	pLoF	0.001	high_outlier	case	31716	LARS2	ENSG00000011376	FALSE	FALSE	24	-0.18309	0.154815	-0.437738	0.071558	-0.183 [-0.438, 0.0716]	0.118	0.965
16042	2.2	exomewide_scan	not_conditioned	t2d	Type 2 diabetes (T2D)	pLoF	0.001	high_outlier	case	31716	MAGI3	ENSG00000081026	FALSE	FALSE	7	-0.339026	0.285514	-0.808655	0.130603	-0.339 [-0.809, 0.131]	0.118	0.965
16684	2.2	exomewide_scan	not_conditioned	t2d	Type 2 diabetes (T2D)	pLoF	0.001	high_outlier	case	31716	MEX3C	ENSG00000176624	FALSE	FALSE	2	-0.627882	0.528894	-1.49784	0.242071	-0.628 [-1.50, 0.242]	0.118	0.965
17184	2.2	exomewide_scan	not_conditioned	t2d	Type 2 diabetes (T2D)	pLoF	0.001	high_outlier	case	31716	MRI1	ENSG00000037757	FALSE	FALSE	70	-0.105269	0.0894608	-0.252419	0.0418809	-0.105 [-0.252, 0.0419]	0.12	0.965
17505	2.2	exomewide_scan	not_conditioned	t2d	Type 2 diabetes (T2D)	pLoF	0.001	high_outlier	case	31716	MTERF1	ENSG00000127989	FALSE	FALSE	6	-0.362814	0.308804	-0.870751	0.145123	-0.363 [-0.871, 0.145]	0.12	0.965
17849	2.2	exomewide_scan	not_conditioned	t2d	Type 2 diabetes (T2D)	pLoF	0.001	high_outlier	case	31716	MYOF	ENSG00000138119	FALSE	FALSE	96	-0.0937408	0.0793084	-0.224192	0.0367099	-0.0937 [-0.224, 0.0367]	0.119	0.965
18388	2.2	exomewide_scan	not_conditioned	t2d	Type 2 diabetes (T2D)	pLoF	0.001	high_outlier	case	31716	NETO1	ENSG00000166342	FALSE	FALSE	6	-0.358802	0.3053	-0.860976	0.143372	-0.359 [-0.861, 0.143]	0.12	0.965
18609	2.2	exomewide_scan	not_conditioned	t2d	Type 2 diabetes (T2D)	pLoF	0.001	high_outlier	case	31716	NKX3-1	ENSG00000167034	FALSE	FALSE	3	-0.514995	0.434129	-1.22907	0.199084	-0.515 [-1.23, 0.199]	0.118	0.965
19417	2.2	exomewide_scan	not_conditioned	t2d	Type 2 diabetes (T2D)	pLoF	0.001	high_outlier	case	31716	OGDH	ENSG00000105953	FALSE	FALSE	4	-0.44833	0.37817	-1.07036	0.173704	-0.448 [-1.07, 0.174]	0.118	0.965
19491	2.2	exomewide_scan	not_conditioned	t2d	Type 2 diabetes (T2D)	pLoF	0.001	high_outlier	case	31716	OPN1SW	ENSG00000128617	FALSE	FALSE	8	-0.314715	0.26742	-0.754582	0.125152	-0.315 [-0.755, 0.125]	0.12	0.965
19872	2.2	exomewide_scan	not_conditioned	t2d	Type 2 diabetes (T2D)	pLoF	0.001	low_outlier	ctrl	284661	OR8U1	ENSG00000172199	FALSE	FALSE	12	0.182159	0.15836	-0.07832	0.442638	0.182 [-0.0783, 0.443]	0.125	0.965
20127	2.2	exomewide_scan	not_conditioned	t2d	Type 2 diabetes (T2D)	pLoF	0.001	high_outlier	case	31716	PACSIN3	ENSG00000165912	FALSE	FALSE	20	-0.200563	0.16931	-0.479053	0.0779272	-0.201 [-0.479, 0.0779]	0.118	0.965
20978	2.2	exomewide_scan	not_conditioned	t2d	Type 2 diabetes (T2D)	pLoF	0.001	high_outlier	case	31716	PHKB	ENSG00000102893	FALSE	FALSE	128	-0.0790088	0.0667447	-0.188794	0.0307765	-0.0790 [-0.189, 0.0308]	0.118	0.965
21126	2.2	exomewide_scan	not_conditioned	t2d	Type 2 diabetes (T2D)	pLoF	0.001	high_outlier	case	31716	PIK3CA	ENSG00000121879	FALSE	FALSE	3	-0.515887	0.437736	-1.2359	0.204125	-0.516 [-1.24, 0.204]	0.119	0.965
22069	2.2	exomewide_scan	not_conditioned	t2d	Type 2 diabetes (T2D)	pLoF	0.001	high_outlier	case	31714	PPP2R1A	ENSG00000105568	FALSE	FALSE	1	-0.879418	0.747649	-2.10919	0.350355	-0.879 [-2.11, 0.350]	0.12	0.965
22365	2.2	exomewide_scan	not_conditioned	t2d	Type 2 diabetes (T2D)	pLoF	0.001	high_outlier	case	31697	PRMT5	ENSG00000100462	FALSE	FALSE	1	-0.880419	0.746163	-2.10775	0.34691	-0.880 [-2.11, 0.347]	0.119	0.965
23063	2.2	exomewide_scan	not_conditioned	t2d	Type 2 diabetes (T2D)	pLoF	0.001	high_outlier	case	31716	RAB11FIP4	ENSG00000131242	FALSE	FALSE	2	-0.629395	0.530147	-1.50141	0.242619	-0.629 [-1.50, 0.243]	0.118	0.965
23241	2.2	exomewide_scan	not_conditioned	t2d	Type 2 diabetes (T2D)	pLoF	0.001	high_outlier	case	31716	RAD54L	ENSG00000085999	FALSE	FALSE	39	-0.143001	0.121023	-0.342066	0.0560641	-0.143 [-0.342, 0.0561]	0.119	0.965
24130	2.2	exomewide_scan	not_conditioned	t2d	Type 2 diabetes (T2D)	pLoF	0.001	low_outlier	ctrl	284661	RNF148	ENSG00000235631	FALSE	FALSE	95	0.0645782	0.0561635	-0.0278025	0.156959	0.0646 [-0.0278, 0.157]	0.125	0.965
24876	2.2	exomewide_scan	not_conditioned	t2d	Type 2 diabetes (T2D)	pLoF	0.001	high_outlier	case	31716	SCAPER	ENSG00000140386	FALSE	FALSE	16	-0.222331	0.188318	-0.532087	0.0874245	-0.222 [-0.532, 0.0874]	0.119	0.965
25702	2.2	exomewide_scan	not_conditioned	t2d	Type 2 diabetes (T2D)	pLoF	0.001	low_outlier	ctrl	284661	SIL1	ENSG00000120725	FALSE	FALSE	85	0.0660437	0.0574526	-0.0284574	0.160545	0.0660 [-0.0285, 0.161]	0.125	0.965
28588	2.2	exomewide_scan	not_conditioned	t2d	Type 2 diabetes (T2D)	pLoF	0.001	high_outlier	case	31716	TENM2	ENSG00000145934	FALSE	FALSE	5	-0.396067	0.335711	-0.948262	0.156128	-0.396 [-0.948, 0.156]	0.119	0.965
28913	2.2	exomewide_scan	not_conditioned	t2d	Type 2 diabetes (T2D)	pLoF	0.001	high_outlier	case	31716	TIGD7	ENSG00000140993	FALSE	FALSE	29	-0.165011	0.140008	-0.395304	0.0652817	-0.165 [-0.395, 0.0653]	0.119	0.965
29573	2.2	exomewide_scan	not_conditioned	t2d	Type 2 diabetes (T2D)	pLoF	0.001	high_outlier	case	31716	TMOD1	ENSG00000136842	FALSE	FALSE	6	-0.366579	0.3096	-0.875826	0.142668	-0.367 [-0.876, 0.143]	0.118	0.965
29855	2.2	exomewide_scan	not_conditioned	t2d	Type 2 diabetes (T2D)	pLoF	0.001	high_outlier	case	31716	TP53AIP1	ENSG00000120471	FALSE	FALSE	17	-0.217421	0.18363	-0.519465	0.0846235	-0.217 [-0.519, 0.0846]	0.118	0.965
30025	2.2	exomewide_scan	not_conditioned	t2d	Type 2 diabetes (T2D)	pLoF	0.001	high_outlier	case	31716	TRAPPC14	ENSG00000146826	FALSE	FALSE	5	-0.398365	0.33825	-0.954737	0.158007	-0.398 [-0.955, 0.158]	0.119	0.965
30653	2.2	exomewide_scan	not_conditioned	t2d	Type 2 diabetes (T2D)	pLoF	0.001	high_outlier	case	31716	TUBGCP6	ENSG00000128159	FALSE	FALSE	57	-0.116887	0.0991071	-0.279904	0.0461297	-0.117 [-0.280, 0.0461]	0.119	0.965
31340	2.2	exomewide_scan	not_conditioned	t2d	Type 2 diabetes (T2D)	pLoF	0.001	high_outlier	case	31716	VASH2	ENSG00000143494	FALSE	FALSE	3	-0.513664	0.436099	-1.23098	0.203655	-0.514 [-1.23, 0.204]	0.119	0.965
32046	2.2	exomewide_scan	not_conditioned	t2d	Type 2 diabetes (T2D)	pLoF	0.001	high_outlier	case	31716	ZBTB1	ENSG00000126804	FALSE	FALSE	2	-0.619392	0.527619	-1.48725	0.248464	-0.619 [-1.49, 0.248]	0.12	0.965
32520	2.2	exomewide_scan	not_conditioned	t2d	Type 2 diabetes (T2D)	pLoF	0.001	high_outlier	case	31716	ZNF223	ENSG00000178386	FALSE	FALSE	7	-0.332215	0.282629	-0.797098	0.132668	-0.332 [-0.797, 0.133]	0.12	0.965
32783	2.2	exomewide_scan	not_conditioned	t2d	Type 2 diabetes (T2D)	pLoF	0.001	high_outlier	case	31716	ZNF467	ENSG00000181444	FALSE	FALSE	55	-0.120449	0.102068	-0.288336	0.0474379	-0.120 [-0.288, 0.0474]	0.119	0.965
32991	2.2	exomewide_scan	not_conditioned	t2d	Type 2 diabetes (T2D)	pLoF	0.001	low_outlier	ctrl	284661	ZNF614	ENSG00000142556	FALSE	FALSE	10	0.18972	0.164936	-0.0815756	0.461016	0.190 [-0.0816, 0.461]	0.125	0.965
34700	2.2	exomewide_scan	not_conditioned	cad	Coronary artery disease (CAD)	pLoF	0.001	high_outlier	case	21149	ANGEL2	ENSG00000174606	FALSE	FALSE	33	-0.15925	0.134727	-0.380856	0.0623562	-0.159 [-0.381, 0.0624]	0.119	0.965
35065	2.2	exomewide_scan	not_conditioned	cad	Coronary artery disease (CAD)	pLoF	0.001	high_outlier	case	21149	APOBEC2	ENSG00000124701	FALSE	FALSE	7	-0.344411	0.293497	-0.827171	0.138349	-0.344 [-0.827, 0.138]	0.12	0.965
36088	2.2	exomewide_scan	not_conditioned	cad	Coronary artery disease (CAD)	pLoF	0.001	high_outlier	case	21149	BCAS4	ENSG00000124243	FALSE	FALSE	11	-0.269308	0.228222	-0.6447	0.106084	-0.269 [-0.645, 0.106]	0.119	0.965
37203	2.2	exomewide_scan	not_conditioned	cad	Coronary artery disease (CAD)	pLoF	0.001	low_outlier	ctrl	293337	CALHM3	ENSG00000183128	FALSE	FALSE	26	0.113898	0.0991308	-0.0491577	0.276954	0.114 [-0.0492, 0.277]	0.125	0.965
37827	2.2	exomewide_scan	not_conditioned	cad	Coronary artery disease (CAD)	pLoF	0.001	high_outlier	case	21149	CCN3	ENSG00000136999	FALSE	FALSE	1	-0.896916	0.758557	-2.14463	0.350799	-0.897 [-2.14, 0.351]	0.119	0.965
38723	2.2	exomewide_scan	not_conditioned	cad	Coronary artery disease (CAD)	pLoF	0.001	high_outlier	case	21142	CHCHD1	ENSG00000172586	FALSE	FALSE	2	-0.640301	0.542093	-1.53196	0.251363	-0.640 [-1.53, 0.251]	0.119	0.965
38741	2.2	exomewide_scan	not_conditioned	cad	Coronary artery disease (CAD)	pLoF	0.001	high_outlier	case	21149	CHD1L	ENSG00000131778	FALSE	FALSE	61	-0.116381	0.0991583	-0.279482	0.0467199	-0.116 [-0.279, 0.0467]	0.12	0.965
39298	2.2	exomewide_scan	not_conditioned	cad	Coronary artery disease (CAD)	pLoF	0.001	high_outlier	case	21149	CNN3	ENSG00000117519	FALSE	FALSE	3	-0.524474	0.446512	-1.25892	0.209973	-0.524 [-1.26, 0.210]	0.12	0.965
39809	2.2	exomewide_scan	not_conditioned	cad	Coronary artery disease (CAD)	pLoF	0.001	high_outlier	case	21149	CREB5	ENSG00000146592	FALSE	FALSE	4	-0.450207	0.380578	-1.0762	0.175788	-0.450 [-1.08, 0.176]	0.118	0.965
40402	2.2	exomewide_scan	not_conditioned	cad	Coronary artery disease (CAD)	pLoF	0.001	high_outlier	case	21149	CYTL1	ENSG00000170891	FALSE	FALSE	10	-0.285132	0.242804	-0.684509	0.114245	-0.285 [-0.685, 0.114]	0.12	0.965
40973	2.2	exomewide_scan	not_conditioned	cad	Coronary artery disease (CAD)	pLoF	0.001	high_outlier	case	21128	DIPK2A	ENSG00000181744	FALSE	FALSE	1	-0.897437	0.760608	-2.14853	0.353652	-0.897 [-2.15, 0.354]	0.119	0.965
41306	2.2	exomewide_scan	not_conditioned	cad	Coronary artery disease (CAD)	pLoF	0.001	high_outlier	case	21149	DOCK6	ENSG00000130158	FALSE	FALSE	76	-0.103485	0.0878163	-0.24793	0.04096	-0.103 [-0.248, 0.0410]	0.119	0.965
41424	2.2	exomewide_scan	not_conditioned	cad	Coronary artery disease (CAD)	pLoF	0.001	high_outlier	case	21149	DRAM1	ENSG00000136048	FALSE	FALSE	3	-0.522051	0.44139	-1.24807	0.203971	-0.522 [-1.25, 0.204]	0.118	0.965
44150	2.2	exomewide_scan	not_conditioned	cad	Coronary artery disease (CAD)	pLoF	0.001	high_outlier	case	21149	GDA	ENSG00000119125	FALSE	FALSE	14	-0.246458	0.208356	-0.589173	0.0962571	-0.246 [-0.589, 0.0963]	0.118	0.965
44341	2.2	exomewide_scan	not_conditioned	cad	Coronary artery disease (CAD)	pLoF	0.001	low_outlier	ctrl	293337	GJA1	ENSG00000152661	FALSE	FALSE	16	0.152716	0.13275	-0.0656383	0.37107	0.153 [-0.0656, 0.371]	0.125	0.965
44401	2.2	exomewide_scan	not_conditioned	cad	Coronary artery disease (CAD)	pLoF	0.001	high_outlier	case	20893	GLG1	ENSG00000090863	FALSE	FALSE	1	-0.899466	0.758634	-2.14731	0.348376	-0.899 [-2.15, 0.348]	0.118	0.965
44498	2.2	exomewide_scan	not_conditioned	cad	Coronary artery disease (CAD)	pLoF	0.001	high_outlier	case	14357	GML	ENSG00000104499	FALSE	FALSE	2	-0.633178	0.53639	-1.51546	0.249105	-0.633 [-1.52, 0.249]	0.119	0.965
44796	2.2	exomewide_scan	not_conditioned	cad	Coronary artery disease (CAD)	pLoF	0.001	high_outlier	case	21149	GPR142	ENSG00000257008	FALSE	FALSE	2	-0.63941	0.538919	-1.52585	0.247033	-0.639 [-1.53, 0.247]	0.118	0.965
45317	2.2	exomewide_scan	not_conditioned	cad	Coronary artery disease (CAD)	pLoF	0.001	high_outlier	case	21149	H2BC17	ENSG00000274641	FALSE	FALSE	18	-0.21712	0.183064	-0.518233	0.0839935	-0.217 [-0.518, 0.0840]	0.118	0.965
46157	2.2	exomewide_scan	not_conditioned	cad	Coronary artery disease (CAD)	pLoF	0.001	high_outlier	case	21146	HSPA8	ENSG00000109971	FALSE	FALSE	1	-0.905629	0.763576	-2.1616	0.350342	-0.906 [-2.16, 0.350]	0.118	0.965
46453	2.2	exomewide_scan	not_conditioned	cad	Coronary artery disease (CAD)	pLoF	0.001	high_outlier	case	21149	IGFBP2	ENSG00000115457	FALSE	FALSE	1	-0.914498	0.774027	-2.18766	0.358663	-0.914 [-2.19, 0.359]	0.119	0.965
46648	2.2	exomewide_scan	not_conditioned	cad	Coronary artery disease (CAD)	pLoF	0.001	high_outlier	case	21149	IL37	ENSG00000125571	FALSE	FALSE	5	-0.407686	0.346207	-0.977146	0.161774	-0.408 [-0.977, 0.162]	0.119	0.965
46773	2.2	exomewide_scan	not_conditioned	cad	Coronary artery disease (CAD)	pLoF	0.001	high_outlier	case	21149	INPP5J	ENSG00000185133	FALSE	FALSE	18	-0.211146	0.178542	-0.504821	0.0825295	-0.211 [-0.505, 0.0825]	0.118	0.965
46891	2.2	exomewide_scan	not_conditioned	cad	Coronary artery disease (CAD)	pLoF	0.001	high_outlier	case	21149	IQCM	ENSG00000234828	FALSE	FALSE	46	-0.133977	0.113297	-0.320334	0.05238	-0.134 [-0.320, 0.0524]	0.118	0.965
48159	2.2	exomewide_scan	not_conditioned	cad	Coronary artery disease (CAD)	pLoF	0.001	high_outlier	case	21149	KRTCAP3	ENSG00000157992	FALSE	FALSE	7	-0.346053	0.292613	-0.827359	0.135253	-0.346 [-0.827, 0.135]	0.118	0.965
49024	2.2	exomewide_scan	not_conditioned	cad	Coronary artery disease (CAD)	pLoF	0.001	high_outlier	case	21149	LSR	ENSG00000105699	FALSE	FALSE	24	-0.183754	0.156082	-0.440486	0.072978	-0.184 [-0.440, 0.0730]	0.12	0.965
49258	2.2	exomewide_scan	not_conditioned	cad	Coronary artery disease (CAD)	pLoF	0.001	high_outlier	case	21149	MAML3	ENSG00000196782	FALSE	FALSE	50	-0.114599	0.0975779	-0.2751	0.0459024	-0.115 [-0.275, 0.0459]	0.12	0.965
53044	2.2	exomewide_scan	not_conditioned	cad	Coronary artery disease (CAD)	pLoF	0.001	high_outlier	case	21149	OSBPL8	ENSG00000091039	FALSE	FALSE	2	-0.635895	0.54056	-1.52504	0.253247	-0.636 [-1.53, 0.253]	0.12	0.965
54084	2.2	exomewide_scan	not_conditioned	cad	Coronary artery disease (CAD)	pLoF	0.001	high_outlier	case	21149	PHLPP1	ENSG00000081913	FALSE	FALSE	4	-0.448627	0.378012	-1.0704	0.173147	-0.449 [-1.07, 0.173]	0.118	0.965
54488	2.2	exomewide_scan	not_conditioned	cad	Coronary artery disease (CAD)	pLoF	0.001	high_outlier	case	21149	PLEKHB1	ENSG00000021300	FALSE	FALSE	7	-0.340611	0.288648	-0.815395	0.134173	-0.341 [-0.815, 0.134]	0.119	0.965
54627	2.2	exomewide_scan	not_conditioned	cad	Coronary artery disease (CAD)	pLoF	0.001	high_outlier	case	21149	PLXND1	ENSG00000004399	FALSE	FALSE	5	-0.400897	0.340205	-0.960484	0.15869	-0.401 [-0.960, 0.159]	0.119	0.965
54706	2.2	exomewide_scan	not_conditioned	cad	Coronary artery disease (CAD)	pLoF	0.001	high_outlier	case	21149	PNPLA8	ENSG00000135241	FALSE	FALSE	10	-0.284352	0.240731	-0.680319	0.111615	-0.284 [-0.680, 0.112]	0.119	0.965
54881	2.2	exomewide_scan	not_conditioned	cad	Coronary artery disease (CAD)	pLoF	0.001	low_outlier	ctrl	293337	POPDC2	ENSG00000121577	FALSE	FALSE	212	0.0387959	0.0337605	-0.0167352	0.094327	0.0388 [-0.0167, 0.0943]	0.125	0.965
56121	2.2	exomewide_scan	not_conditioned	cad	Coronary artery disease (CAD)	pLoF	0.001	high_outlier	case	20899	RAB31	ENSG00000168461	FALSE	FALSE	1	-0.890361	0.755973	-2.13383	0.353104	-0.890 [-2.13, 0.353]	0.119	0.965
56813	2.2	exomewide_scan	not_conditioned	cad	Coronary artery disease (CAD)	pLoF	0.001	low_outlier	ctrl	293337	RGR	ENSG00000148604	FALSE	FALSE	46	0.0857038	0.0745285	-0.0368847	0.208292	0.0857 [-0.0369, 0.208]	0.125	0.965
57855	2.2	exomewide_scan	not_conditioned	cad	Coronary artery disease (CAD)	pLoF	0.001	high_outlier	case	21149	SCFD2	ENSG00000184178	FALSE	FALSE	16	-0.226491	0.191974	-0.54226	0.0892781	-0.226 [-0.542, 0.0893]	0.119	0.965
61776	2.2	exomewide_scan	not_conditioned	cad	Coronary artery disease (CAD)	pLoF	0.001	low_outlier	ctrl	293337	TIE1	ENSG00000066056	FALSE	FALSE	175	0.0468103	0.0407141	-0.0201584	0.113779	0.0468 [-0.0202, 0.114]	0.125	0.965
62070	2.2	exomewide_scan	not_conditioned	cad	Coronary artery disease (CAD)	pLoF	0.001	high_outlier	case	21149	TMEM130	ENSG00000166448	FALSE	FALSE	8	-0.318641	0.269147	-0.761348	0.124066	-0.319 [-0.761, 0.124]	0.118	0.965
62115	2.2	exomewide_scan	not_conditioned	cad	Coronary artery disease (CAD)	pLoF	0.001	high_outlier	case	21149	TMEM151A	ENSG00000179292	FALSE	FALSE	6	-0.369619	0.31175	-0.882402	0.143164	-0.370 [-0.882, 0.143]	0.118	0.965
62620	2.2	exomewide_scan	not_conditioned	cad	Coronary artery disease (CAD)	pLoF	0.001	high_outlier	case	21149	TNNT2	ENSG00000118194	FALSE	FALSE	11	-0.274461	0.233249	-0.658121	0.109199	-0.274 [-0.658, 0.109]	0.12	0.965
62943	2.2	exomewide_scan	not_conditioned	cad	Coronary artery disease (CAD)	pLoF	0.001	high_outlier	case	21149	TRIAP1	ENSG00000170855	FALSE	FALSE	1	-0.905231	0.764439	-2.16262	0.352159	-0.905 [-2.16, 0.352]	0.118	0.965
63029	2.2	exomewide_scan	not_conditioned	cad	Coronary artery disease (CAD)	pLoF	0.001	high_outlier	case	21148	TRIM5	ENSG00000132256	FALSE	FALSE	1	-0.897811	0.763538	-2.15372	0.358097	-0.898 [-2.15, 0.358]	0.12	0.965
63837	2.2	exomewide_scan	not_conditioned	cad	Coronary artery disease (CAD)	pLoF	0.001	high_outlier	case	21149	UGT2A2	ENSG00000271271	FALSE	FALSE	30	-0.165056	0.140241	-0.395732	0.0656199	-0.165 [-0.396, 0.0656]	0.12	0.965
65154	2.2	exomewide_scan	not_conditioned	cad	Coronary artery disease (CAD)	pLoF	0.001	high_outlier	case	21149	ZIC1	ENSG00000152977	FALSE	FALSE	1	-0.899567	0.760645	-2.15072	0.351583	-0.900 [-2.15, 0.352]	0.118	0.965
66935	2.2	exomewide_scan	not_conditioned	osteoporosis	Osteoporosis (OP)	pLoF	0.001	high_outlier	case	17650	ADI1	ENSG00000182551	FALSE	FALSE	1	-0.908332	0.769318	-2.17375	0.357084	-0.908 [-2.17, 0.357]	0.119	0.965
67458	2.2	exomewide_scan	not_conditioned	osteoporosis	Osteoporosis (OP)	pLoF	0.001	high_outlier	case	17650	ANGEL1	ENSG00000013523	FALSE	FALSE	36	-0.150217	0.126819	-0.358816	0.0583817	-0.150 [-0.359, 0.0584]	0.118	0.965
67655	2.2	exomewide_scan	not_conditioned	osteoporosis	Osteoporosis (OP)	pLoF	0.001	high_outlier	case	17650	ANO7	ENSG00000146205	FALSE	FALSE	54	-0.123504	0.10485	-0.295967	0.0489589	-0.124 [-0.296, 0.0490]	0.119	0.965
67812	2.2	exomewide_scan	not_conditioned	osteoporosis	Osteoporosis (OP)	pLoF	0.001	high_outlier	case	17650	APOA1	ENSG00000118137	FALSE	FALSE	3	-0.531021	0.448555	-1.26883	0.206786	-0.531 [-1.27, 0.207]	0.118	0.965
68078	2.2	exomewide_scan	not_conditioned	osteoporosis	Osteoporosis (OP)	pLoF	0.001	high_outlier	case	17151	ARID4B	ENSG00000054267	FALSE	FALSE	1	-0.904392	0.769588	-2.17025	0.361468	-0.904 [-2.17, 0.361]	0.12	0.965
69546	2.2	exomewide_scan	not_conditioned	osteoporosis	Osteoporosis (OP)	pLoF	0.001	high_outlier	case	17650	C1orf50	ENSG00000164008	FALSE	FALSE	31	-0.163552	0.138339	-0.391099	0.0639954	-0.164 [-0.391, 0.0640]	0.119	0.965
69814	2.2	exomewide_scan	not_conditioned	osteoporosis	Osteoporosis (OP)	pLoF	0.001	high_outlier	case	17650	CA5A	ENSG00000174990	FALSE	FALSE	4	-0.451594	0.381134	-1.0785	0.175316	-0.452 [-1.08, 0.175]	0.118	0.965
70764	2.2	exomewide_scan	not_conditioned	osteoporosis	Osteoporosis (OP)	pLoF	0.001	high_outlier	case	17650	CD44	ENSG00000026508	FALSE	FALSE	15	-0.236442	0.200674	-0.566521	0.0936374	-0.236 [-0.567, 0.0936]	0.119	0.965
71556	2.2	exomewide_scan	not_conditioned	osteoporosis	Osteoporosis (OP)	pLoF	0.001	low_outlier	ctrl	296143	CHRNA2	ENSG00000120903	FALSE	FALSE	69	0.0687315	0.0597695	-0.0295806	0.167044	0.0687 [-0.0296, 0.167]	0.125	0.965
72998	2.2	exomewide_scan	not_conditioned	osteoporosis	Osteoporosis (OP)	pLoF	0.001	high_outlier	case	17650	CYP2A13	ENSG00000197838	FALSE	FALSE	8	-0.318391	0.268262	-0.759643	0.122861	-0.318 [-0.760, 0.123]	0.118	0.965
73524	2.2	exomewide_scan	not_conditioned	osteoporosis	Osteoporosis (OP)	pLoF	0.001	high_outlier	case	17650	DGAT1	ENSG00000185000	FALSE	FALSE	14	-0.241044	0.203934	-0.576486	0.0943976	-0.241 [-0.576, 0.0944]	0.119	0.965
73709	2.2	exomewide_scan	not_conditioned	osteoporosis	Osteoporosis (OP)	pLoF	0.001	high_outlier	case	17650	DLK1	ENSG00000185559	FALSE	FALSE	1	-0.901113	0.760167	-2.15148	0.34925	-0.901 [-2.15, 0.349]	0.118	0.965
73806	2.2	exomewide_scan	not_conditioned	osteoporosis	Osteoporosis (OP)	pLoF	0.001	high_outlier	case	17650	DNAH2	ENSG00000183914	FALSE	FALSE	80	-0.100942	0.0855433	-0.241648	0.0397642	-0.101 [-0.242, 0.0398]	0.119	0.965
74303	2.2	exomewide_scan	not_conditioned	osteoporosis	Osteoporosis (OP)	pLoF	0.001	high_outlier	case	17650	DZANK1	ENSG00000089091	FALSE	FALSE	19	-0.206412	0.174544	-0.493511	0.0806873	-0.206 [-0.494, 0.0807]	0.118	0.965
74802	2.2	exomewide_scan	not_conditioned	osteoporosis	Osteoporosis (OP)	pLoF	0.001	high_outlier	case	17650	ENO1	ENSG00000074800	FALSE	FALSE	2	-0.640016	0.544246	-1.53522	0.255189	-0.640 [-1.54, 0.255]	0.12	0.965
75956	2.2	exomewide_scan	not_conditioned	osteoporosis	Osteoporosis (OP)	pLoF	0.001	high_outlier	case	17650	FGD3	ENSG00000127084	FALSE	FALSE	7	-0.338302	0.28728	-0.810836	0.134232	-0.338 [-0.811, 0.134]	0.119	0.965
76233	2.2	exomewide_scan	not_conditioned	osteoporosis	Osteoporosis (OP)	pLoF	0.001	low_outlier	ctrl	296143	FOXA2	ENSG00000125798	FALSE	FALSE	7	0.213328	0.185531	-0.0918433	0.518499	0.213 [-0.0918, 0.518]	0.125	0.965
76766	2.2	exomewide_scan	not_conditioned	osteoporosis	Osteoporosis (OP)	pLoF	0.001	high_outlier	case	17650	GCN1	ENSG00000089154	FALSE	FALSE	9	-0.303171	0.255948	-0.724168	0.117826	-0.303 [-0.724, 0.118]	0.118	0.965
77900	2.2	exomewide_scan	not_conditioned	osteoporosis	Osteoporosis (OP)	pLoF	0.001	high_outlier	case	17650	H2AC20	ENSG00000184260	FALSE	FALSE	1	-0.904474	0.769589	-2.17034	0.361387	-0.904 [-2.17, 0.361]	0.12	0.965
78594	2.2	exomewide_scan	not_conditioned	osteoporosis	Osteoporosis (OP)	pLoF	0.001	high_outlier	case	17650	HOXD13	ENSG00000128714	FALSE	FALSE	2	-0.64494	0.543981	-1.53971	0.249829	-0.645 [-1.54, 0.250]	0.118	0.965
78841	2.2	exomewide_scan	not_conditioned	osteoporosis	Osteoporosis (OP)	pLoF	0.001	high_outlier	case	17650	HYAL3	ENSG00000186792	FALSE	FALSE	2	-0.633964	0.538442	-1.51962	0.251694	-0.634 [-1.52, 0.252]	0.12	0.965
78883	2.2	exomewide_scan	not_conditioned	osteoporosis	Osteoporosis (OP)	pLoF	0.001	high_outlier	case	17650	ICAM3	ENSG00000076662	FALSE	FALSE	16	-0.223444	0.18981	-0.535654	0.0887657	-0.223 [-0.536, 0.0888]	0.12	0.965
78941	2.2	exomewide_scan	not_conditioned	osteoporosis	Osteoporosis (OP)	pLoF	0.001	low_outlier	ctrl	296143	IFI30	ENSG00000216490	FALSE	FALSE	297	0.0323095	0.0280783	-0.0138752	0.0784942	0.0323 [-0.0139, 0.0785]	0.125	0.965
79237	2.2	exomewide_scan	not_conditioned	osteoporosis	Osteoporosis (OP)	pLoF	0.001	low_outlier	ctrl	296143	IL36RN	ENSG00000136695	FALSE	FALSE	15	0.155508	0.135215	-0.0669009	0.377917	0.156 [-0.0669, 0.378]	0.125	0.965
79272	2.2	exomewide_scan	not_conditioned	osteoporosis	Osteoporosis (OP)	pLoF	0.001	high_outlier	case	17650	IMMP1L	ENSG00000148950	FALSE	FALSE	19	-0.209753	0.178322	-0.503067	0.0835606	-0.210 [-0.503, 0.0836]	0.12	0.965
79313	2.2	exomewide_scan	not_conditioned	osteoporosis	Osteoporosis (OP)	pLoF	0.001	high_outlier	case	17629	ING5	ENSG00000168395	FALSE	FALSE	1	-0.905515	0.769318	-2.17093	0.359901	-0.906 [-2.17, 0.360]	0.12	0.965
80361	2.2	exomewide_scan	not_conditioned	osteoporosis	Osteoporosis (OP)	pLoF	0.001	high_outlier	case	17650	KLHL32	ENSG00000186231	FALSE	FALSE	5	-0.420304	0.354504	-1.00341	0.162803	-0.420 [-1.00, 0.163]	0.118	0.965
80540	2.2	exomewide_scan	not_conditioned	osteoporosis	Osteoporosis (OP)	pLoF	0.001	high_outlier	case	17650	KRT3	ENSG00000186442	FALSE	FALSE	6	-0.371631	0.313442	-0.887197	0.143935	-0.372 [-0.887, 0.144]	0.118	0.965
81583	2.2	exomewide_scan	not_conditioned	osteoporosis	Osteoporosis (OP)	pLoF	0.001	low_outlier	ctrl	296143	LTBP3	ENSG00000168056	FALSE	FALSE	320	0.0348467	0.0303271	-0.0150369	0.0847303	0.0348 [-0.0150, 0.0847]	0.125	0.965
85903	2.2	exomewide_scan	not_conditioned	osteoporosis	Osteoporosis (OP)	pLoF	0.001	high_outlier	case	17650	PASK	ENSG00000115687	FALSE	FALSE	66	-0.112401	0.0948669	-0.268443	0.0436412	-0.112 [-0.268, 0.0436]	0.118	0.965
87041	2.2	exomewide_scan	not_conditioned	osteoporosis	Osteoporosis (OP)	pLoF	0.001	high_outlier	case	17650	PLIN1	ENSG00000166819	FALSE	FALSE	46	-0.133266	0.112401	-0.318149	0.0516172	-0.133 [-0.318, 0.0516]	0.118	0.965
87253	2.2	exomewide_scan	not_conditioned	osteoporosis	Osteoporosis (OP)	pLoF	0.001	high_outlier	case	17650	POLE3	ENSG00000148229	FALSE	FALSE	9	-0.298154	0.253364	-0.714901	0.118593	-0.298 [-0.715, 0.119]	0.12	0.965
87976	2.2	exomewide_scan	not_conditioned	osteoporosis	Osteoporosis (OP)	pLoF	0.001	high_outlier	case	17650	PRPF6	ENSG00000101161	FALSE	FALSE	11	-0.269661	0.229476	-0.647115	0.107793	-0.270 [-0.647, 0.108]	0.12	0.965
88913	2.2	exomewide_scan	not_conditioned	osteoporosis	Osteoporosis (OP)	pLoF	0.001	high_outlier	case	17650	RASL11A	ENSG00000122035	FALSE	FALSE	4	-0.447223	0.380816	-1.07361	0.179164	-0.447 [-1.07, 0.179]	0.12	0.965
93790	2.2	exomewide_scan	not_conditioned	osteoporosis	Osteoporosis (OP)	pLoF	0.001	low_outlier	ctrl	296143	TC2N	ENSG00000165929	FALSE	FALSE	463	0.0263885	0.0229332	-0.0113333	0.0641103	0.0264 [-0.0113, 0.0641]	0.125	0.965
97136	2.2	exomewide_scan	not_conditioned	osteoporosis	Osteoporosis (OP)	pLoF	0.001	high_outlier	case	17650	XKR5	ENSG00000275591	FALSE	FALSE	5	-0.402704	0.341171	-0.96388	0.158472	-0.403 [-0.964, 0.158]	0.119	0.965
98572	2.2	exomewide_scan	not_conditioned	osteoporosis	Osteoporosis (OP)	pLoF	0.001	high_outlier	case	17650	ZSCAN5B	ENSG00000197213	FALSE	FALSE	23	-0.185857	0.158276	-0.446198	0.0744839	-0.186 [-0.446, 0.0745]	0.12	0.965
9253	2.2	exomewide_scan	not_conditioned	t2d	Type 2 diabetes (T2D)	pLoF	0.001	high_outlier	case	31716	EXTL3	ENSG00000012232	FALSE	FALSE	3	-0.509255	0.434139	-1.22335	0.20484	-0.509 [-1.22, 0.205]	0.12	0.966
30287	2.2	exomewide_scan	not_conditioned	t2d	Type 2 diabetes (T2D)	pLoF	0.001	high_outlier	case	31716	TROAP	ENSG00000135451	FALSE	FALSE	12	-0.25472	0.217298	-0.612143	0.102703	-0.255 [-0.612, 0.103]	0.121	0.966
58131	2.2	exomewide_scan	not_conditioned	cad	Coronary artery disease (CAD)	pLoF	0.001	low_outlier	ctrl	293337	SEM1	ENSG00000127922	FALSE	FALSE	29	0.10643	0.0926465	-0.0459599	0.25882	0.106 [-0.0460, 0.259]	0.125	0.966
59019	2.2	exomewide_scan	not_conditioned	cad	Coronary artery disease (CAD)	pLoF	0.001	high_outlier	case	21149	SLC25A51	ENSG00000122696	FALSE	FALSE	4	-0.456957	0.389713	-1.09798	0.184064	-0.457 [-1.10, 0.184]	0.12	0.966
59347	2.2	exomewide_scan	not_conditioned	cad	Coronary artery disease (CAD)	pLoF	0.001	high_outlier	case	21149	SLC5A5	ENSG00000105641	FALSE	FALSE	8	-0.316896	0.270238	-0.761398	0.127606	-0.317 [-0.761, 0.128]	0.12	0.966
59718	2.2	exomewide_scan	not_conditioned	cad	Coronary artery disease (CAD)	pLoF	0.001	low_outlier	ctrl	293337	SNAP91	ENSG00000065609	FALSE	FALSE	11	0.183876	0.1601	-0.0794651	0.447217	0.184 [-0.0795, 0.447]	0.125	0.966
60261	2.2	exomewide_scan	not_conditioned	cad	Coronary artery disease (CAD)	pLoF	0.001	high_outlier	case	21149	SPSB4	ENSG00000175093	FALSE	FALSE	9	-0.297462	0.253656	-0.714689	0.119765	-0.297 [-0.715, 0.120]	0.12	0.966
63058	2.2	exomewide_scan	not_conditioned	cad	Coronary artery disease (CAD)	pLoF	0.001	low_outlier	ctrl	293337	TRIM64B	ENSG00000189253	FALSE	FALSE	424	0.0278478	0.0242477	-0.0120361	0.0677317	0.0278 [-0.0120, 0.0677]	0.125	0.966
72412	2.2	exomewide_scan	not_conditioned	osteoporosis	Osteoporosis (OP)	pLoF	0.001	low_outlier	ctrl	296143	CPNE6	ENSG00000100884	FALSE	FALSE	39	0.0907123	0.0789608	-0.0391667	0.220591	0.0907 [-0.0392, 0.221]	0.125	0.966
80083	2.2	exomewide_scan	not_conditioned	osteoporosis	Osteoporosis (OP)	pLoF	0.001	high_outlier	case	17650	KDR	ENSG00000128052	FALSE	FALSE	2	-0.63712	0.54338	-1.5309	0.256661	-0.637 [-1.53, 0.257]	0.12	0.966
1275	2.2	exomewide_scan	not_conditioned	t2d	Type 2 diabetes (T2D)	pLoF	0.001	high_outlier	case	31716	ANKRA2	ENSG00000164331	FALSE	FALSE	22	-0.187224	0.160093	-0.450554	0.0761056	-0.187 [-0.451, 0.0761]	0.121	0.967
1550	2.2	exomewide_scan	not_conditioned	t2d	Type 2 diabetes (T2D)	pLoF	0.001	low_outlier	ctrl	284661	APCDD1L	ENSG00000198768	FALSE	FALSE	130	0.0517502	0.0454569	-0.0230197	0.12652	0.0518 [-0.0230, 0.127]	0.127	0.967
1842	2.2	exomewide_scan	not_conditioned	t2d	Type 2 diabetes (T2D)	pLoF	0.001	low_outlier	ctrl	284661	ARID4A	ENSG00000032219	FALSE	FALSE	31	0.105624	0.0924887	-0.0465064	0.257754	0.106 [-0.0465, 0.258]	0.127	0.967
2290	2.2	exomewide_scan	not_conditioned	t2d	Type 2 diabetes (T2D)	pLoF	0.001	high_outlier	case	31716	ATP5MF	ENSG00000241468	FALSE	FALSE	10	-0.279347	0.239201	-0.672798	0.114104	-0.279 [-0.673, 0.114]	0.121	0.967
3241	2.2	exomewide_scan	not_conditioned	t2d	Type 2 diabetes (T2D)	pLoF	0.001	low_outlier	ctrl	284661	C17orf99	ENSG00000187997	FALSE	FALSE	152	0.0486752	0.0424336	-0.0211219	0.118472	0.0487 [-0.0211, 0.118]	0.126	0.967
4247	2.2	exomewide_scan	not_conditioned	t2d	Type 2 diabetes (T2D)	pLoF	0.001	low_outlier	ctrl	284661	CCDC50	ENSG00000152492	FALSE	FALSE	190	0.0452591	0.0398764	-0.0203317	0.11085	0.0453 [-0.0203, 0.111]	0.128	0.967
4504	2.2	exomewide_scan	not_conditioned	t2d	Type 2 diabetes (T2D)	pLoF	0.001	low_outlier	ctrl	284661	CCT6A	ENSG00000146731	FALSE	FALSE	9	0.208009	0.182443	-0.092083	0.508101	0.208 [-0.0921, 0.508]	0.127	0.967
4609	2.2	exomewide_scan	not_conditioned	t2d	Type 2 diabetes (T2D)	pLoF	0.001	high_outlier	case	31716	CD37	ENSG00000104894	FALSE	FALSE	6	-0.356727	0.305264	-0.858842	0.145388	-0.357 [-0.859, 0.145]	0.121	0.967
6522	2.2	exomewide_scan	not_conditioned	t2d	Type 2 diabetes (T2D)	pLoF	0.001	low_outlier	ctrl	284661	CRYGA	ENSG00000168582	FALSE	FALSE	115	0.0583107	0.051104	-0.0257479	0.142369	0.0583 [-0.0257, 0.142]	0.127	0.967
6830	2.2	exomewide_scan	not_conditioned	t2d	Type 2 diabetes (T2D)	pLoF	0.001	low_outlier	ctrl	284661	CXCL17	ENSG00000189377	FALSE	FALSE	5	0.264963	0.233253	-0.118704	0.64863	0.265 [-0.119, 0.649]	0.128	0.967
6869	2.2	exomewide_scan	not_conditioned	t2d	Type 2 diabetes (T2D)	pLoF	0.001	low_outlier	ctrl	284661	CYB5D2	ENSG00000167740	FALSE	FALSE	185	0.0439716	0.0384658	-0.019299	0.107242	0.0440 [-0.0193, 0.107]	0.126	0.967
6924	2.2	exomewide_scan	not_conditioned	t2d	Type 2 diabetes (T2D)	pLoF	0.001	low_outlier	ctrl	284661	CYP26B1	ENSG00000003137	FALSE	FALSE	7	0.236847	0.207098	-0.103799	0.577493	0.237 [-0.104, 0.577]	0.126	0.967
7440	2.2	exomewide_scan	not_conditioned	t2d	Type 2 diabetes (T2D)	pLoF	0.001	low_outlier	ctrl	284661	DEPDC1B	ENSG00000035499	FALSE	FALSE	105	0.0587602	0.0516944	-0.0262695	0.14379	0.0588 [-0.0263, 0.144]	0.128	0.967
7639	2.2	exomewide_scan	not_conditioned	t2d	Type 2 diabetes (T2D)	pLoF	0.001	high_outlier	case	31716	DKK4	ENSG00000104371	FALSE	FALSE	20	-0.196935	0.168189	-0.473581	0.0797113	-0.197 [-0.474, 0.0797]	0.121	0.967
8067	2.2	exomewide_scan	not_conditioned	t2d	Type 2 diabetes (T2D)	pLoF	0.001	low_outlier	ctrl	284661	DRAXIN	ENSG00000162490	FALSE	FALSE	251	0.0386804	0.0338966	-0.0170745	0.0944353	0.0387 [-0.0171, 0.0944]	0.127	0.967
8287	2.2	exomewide_scan	not_conditioned	t2d	Type 2 diabetes (T2D)	pLoF	0.001	low_outlier	ctrl	284661	DZIP1	ENSG00000134874	FALSE	FALSE	211	0.041134	0.0358672	-0.0178623	0.10013	0.0411 [-0.0179, 0.100]	0.126	0.967
8682	2.2	exomewide_scan	not_conditioned	t2d	Type 2 diabetes (T2D)	pLoF	0.001	high_outlier	case	31716	ELMOD2	ENSG00000179387	FALSE	FALSE	18	-0.207265	0.177041	-0.498472	0.0839415	-0.207 [-0.498, 0.0839]	0.121	0.967
8887	2.2	exomewide_scan	not_conditioned	t2d	Type 2 diabetes (T2D)	pLoF	0.001	low_outlier	ctrl	284661	EPC2	ENSG00000135999	FALSE	FALSE	6	0.256453	0.223689	-0.111483	0.624389	0.256 [-0.111, 0.624]	0.126	0.967
10000	2.2	exomewide_scan	not_conditioned	t2d	Type 2 diabetes (T2D)	pLoF	0.001	low_outlier	ctrl	284661	FGF10	ENSG00000070193	FALSE	FALSE	2	0.429716	0.37449	-0.186265	1.0457	0.430 [-0.186, 1.05]	0.126	0.967
10204	2.2	exomewide_scan	not_conditioned	t2d	Type 2 diabetes (T2D)	pLoF	0.001	low_outlier	ctrl	284661	FMO1	ENSG00000010932	FALSE	FALSE	98	0.0621965	0.0546638	-0.0277174	0.15211	0.0622 [-0.0277, 0.152]	0.128	0.967
12988	2.2	exomewide_scan	not_conditioned	t2d	Type 2 diabetes (T2D)	pLoF	0.001	low_outlier	ctrl	284661	HUS1	ENSG00000136273	FALSE	FALSE	126	0.055529	0.0487701	-0.0246907	0.135749	0.0555 [-0.0247, 0.136]	0.127	0.967
13948	2.2	exomewide_scan	not_conditioned	t2d	Type 2 diabetes (T2D)	pLoF	0.001	low_outlier	ctrl	284661	JPH3	ENSG00000154118	FALSE	FALSE	4	0.307267	0.26786	-0.133323	0.747857	0.307 [-0.133, 0.748]	0.126	0.967
14385	2.2	exomewide_scan	not_conditioned	t2d	Type 2 diabetes (T2D)	pLoF	0.001	high_outlier	case	31716	KIF18B	ENSG00000186185	FALSE	FALSE	7	-0.331496	0.283392	-0.797634	0.134642	-0.331 [-0.798, 0.135]	0.121	0.967
14683	2.2	exomewide_scan	not_conditioned	t2d	Type 2 diabetes (T2D)	pLoF	0.001	low_outlier	ctrl	284661	KNTC1	ENSG00000184445	FALSE	FALSE	821	0.0213521	0.018775	-0.00953003	0.0522342	0.0214 [-9.53e-03, 0.0522]	0.128	0.967
16698	2.2	exomewide_scan	not_conditioned	t2d	Type 2 diabetes (T2D)	pLoF	0.001	high_outlier	case	31716	MFAP5	ENSG00000197614	FALSE	FALSE	17	-0.213416	0.182585	-0.513742	0.0869096	-0.213 [-0.514, 0.0869]	0.121	0.967
17033	2.2	exomewide_scan	not_conditioned	t2d	Type 2 diabetes (T2D)	pLoF	0.001	low_outlier	ctrl	284661	MOB1B	ENSG00000173542	FALSE	FALSE	13	0.16682	0.146571	-0.0742678	0.407908	0.167 [-0.0743, 0.408]	0.128	0.967
18130	2.2	exomewide_scan	not_conditioned	t2d	Type 2 diabetes (T2D)	pLoF	0.001	high_outlier	case	31716	NCKAP1L	ENSG00000123338	FALSE	FALSE	7	-0.332724	0.284489	-0.800667	0.135219	-0.333 [-0.801, 0.135]	0.121	0.967
18241	2.2	exomewide_scan	not_conditioned	t2d	Type 2 diabetes (T2D)	pLoF	0.001	low_outlier	ctrl	284661	NDUFAF6	ENSG00000156170	FALSE	FALSE	233	0.0397617	0.0349854	-0.0177842	0.0973076	0.0398 [-0.0178, 0.0973]	0.128	0.967
18329	2.2	exomewide_scan	not_conditioned	t2d	Type 2 diabetes (T2D)	pLoF	0.001	low_outlier	ctrl	284661	NEGR1	ENSG00000172260	FALSE	FALSE	7	0.233565	0.2045	-0.102808	0.569938	0.234 [-0.103, 0.570]	0.127	0.967
18792	2.2	exomewide_scan	not_conditioned	t2d	Type 2 diabetes (T2D)	pLoF	0.001	low_outlier	ctrl	284661	NOSIP	ENSG00000142546	FALSE	FALSE	153	0.0479507	0.0421773	-0.0214248	0.117326	0.0480 [-0.0214, 0.117]	0.128	0.967
19114	2.2	exomewide_scan	not_conditioned	t2d	Type 2 diabetes (T2D)	pLoF	0.001	low_outlier	ctrl	284661	NT5DC3	ENSG00000111696	FALSE	FALSE	428	0.029648	0.0259855	-0.0130943	0.0723903	0.0296 [-0.0131, 0.0724]	0.127	0.967
19524	2.2	exomewide_scan	not_conditioned	t2d	Type 2 diabetes (T2D)	pLoF	0.001	high_outlier	case	31716	OR10G3	ENSG00000169208	FALSE	FALSE	3	-0.503971	0.430809	-1.21259	0.204647	-0.504 [-1.21, 0.205]	0.121	0.967
20241	2.2	exomewide_scan	not_conditioned	t2d	Type 2 diabetes (T2D)	pLoF	0.001	low_outlier	ctrl	284661	PAQR7	ENSG00000182749	FALSE	FALSE	129	0.0545554	0.0476476	-0.0238179	0.132929	0.0546 [-0.0238, 0.133]	0.126	0.967
21370	2.2	exomewide_scan	not_conditioned	t2d	Type 2 diabetes (T2D)	pLoF	0.001	high_outlier	case	31714	PLCL2	ENSG00000154822	FALSE	FALSE	1	-0.886082	0.758162	-2.13315	0.360984	-0.886 [-2.13, 0.361]	0.121	0.967
21580	2.2	exomewide_scan	not_conditioned	t2d	Type 2 diabetes (T2D)	pLoF	0.001	low_outlier	ctrl	284661	PMPCB	ENSG00000105819	FALSE	FALSE	136	0.0535968	0.0469436	-0.0236186	0.130812	0.0536 [-0.0236, 0.131]	0.127	0.967
22424	2.2	exomewide_scan	not_conditioned	t2d	Type 2 diabetes (T2D)	pLoF	0.001	low_outlier	ctrl	284661	PRPF39	ENSG00000185246	FALSE	FALSE	21	0.128514	0.112371	-0.0563198	0.313348	0.129 [-0.0563, 0.313]	0.126	0.967
22563	2.2	exomewide_scan	not_conditioned	t2d	Type 2 diabetes (T2D)	pLoF	0.001	low_outlier	ctrl	284661	PRSS8	ENSG00000052344	FALSE	FALSE	11	0.18412	0.161528	-0.0815699	0.44981	0.184 [-0.0816, 0.450]	0.127	0.967
22870	2.2	exomewide_scan	not_conditioned	t2d	Type 2 diabetes (T2D)	pLoF	0.001	low_outlier	ctrl	284661	PTPRD	ENSG00000153707	FALSE	FALSE	55	0.0847876	0.0740351	-0.0369893	0.206565	0.0848 [-0.0370, 0.207]	0.126	0.967
24366	2.2	exomewide_scan	not_conditioned	t2d	Type 2 diabetes (T2D)	pLoF	0.001	low_outlier	ctrl	284661	RPL36AL	ENSG00000165502	FALSE	FALSE	297	0.0338925	0.0297945	-0.0151151	0.0829001	0.0339 [-0.0151, 0.0829]	0.128	0.967
26209	2.2	exomewide_scan	not_conditioned	t2d	Type 2 diabetes (T2D)	pLoF	0.001	low_outlier	ctrl	284661	SLC35C1	ENSG00000181830	FALSE	FALSE	25	0.124875	0.109718	-0.0555951	0.305345	0.125 [-0.0556, 0.305]	0.128	0.967
26426	2.2	exomewide_scan	not_conditioned	t2d	Type 2 diabetes (T2D)	pLoF	0.001	low_outlier	ctrl	284661	SLC66A2	ENSG00000122490	FALSE	FALSE	137	0.0502095	0.0442422	-0.0225624	0.122981	0.0502 [-0.0226, 0.123]	0.128	0.967
27188	2.2	exomewide_scan	not_conditioned	t2d	Type 2 diabetes (T2D)	pLoF	0.001	low_outlier	ctrl	284661	SPDYE21	ENSG00000230358	FALSE	FALSE	154	0.0503845	0.0441163	-0.0221804	0.122949	0.0504 [-0.0222, 0.123]	0.127	0.967
27346	2.2	exomewide_scan	not_conditioned	t2d	Type 2 diabetes (T2D)	pLoF	0.001	high_outlier	case	31716	SPSB3	ENSG00000162032	FALSE	FALSE	6	-0.359697	0.30769	-0.865802	0.146408	-0.360 [-0.866, 0.146]	0.121	0.967
27916	2.2	exomewide_scan	not_conditioned	t2d	Type 2 diabetes (T2D)	pLoF	0.001	low_outlier	ctrl	284661	SURF1	ENSG00000148290	FALSE	FALSE	712	0.0236013	0.0206007	-0.0102838	0.0574864	0.0236 [-0.0103, 0.0575]	0.126	0.967
28077	2.2	exomewide_scan	not_conditioned	t2d	Type 2 diabetes (T2D)	pLoF	0.001	low_outlier	ctrl	284661	SYT9	ENSG00000170743	FALSE	FALSE	32	0.111006	0.096979	-0.0485103	0.270522	0.111 [-0.0485, 0.271]	0.126	0.967
29637	2.2	exomewide_scan	not_conditioned	t2d	Type 2 diabetes (T2D)	pLoF	0.001	low_outlier	ctrl	284661	TNF	ENSG00000232810	FALSE	FALSE	3	0.365143	0.31933	-0.160108	0.890394	0.365 [-0.160, 0.890]	0.126	0.967
29765	2.2	exomewide_scan	not_conditioned	t2d	Type 2 diabetes (T2D)	pLoF	0.001	low_outlier	ctrl	284661	TNS1	ENSG00000079308	FALSE	FALSE	40	0.0986991	0.0866401	-0.0438112	0.241209	0.0987 [-0.0438, 0.241]	0.127	0.967
30479	2.2	exomewide_scan	not_conditioned	t2d	Type 2 diabetes (T2D)	pLoF	0.001	low_outlier	ctrl	284661	TTC16	ENSG00000167094	FALSE	FALSE	321	0.0350147	0.0306598	-0.0154162	0.0854456	0.0350 [-0.0154, 0.0854]	0.127	0.967
30602	2.2	exomewide_scan	not_conditioned	t2d	Type 2 diabetes (T2D)	pLoF	0.001	low_outlier	ctrl	284661	TUBA1B	ENSG00000123416	FALSE	FALSE	2	0.43147	0.37985	-0.193328	1.05627	0.431 [-0.193, 1.06]	0.128	0.967
32158	2.2	exomewide_scan	not_conditioned	t2d	Type 2 diabetes (T2D)	pLoF	0.001	low_outlier	ctrl	284661	ZC3H7B	ENSG00000100403	FALSE	FALSE	43	0.0894078	0.0786674	-0.0399886	0.218804	0.0894 [-0.0400, 0.219]	0.128	0.967
32781	2.2	exomewide_scan	not_conditioned	t2d	Type 2 diabetes (T2D)	pLoF	0.001	high_outlier	case	31716	ZNF462	ENSG00000148143	FALSE	FALSE	4	-0.443865	0.379174	-1.06755	0.179821	-0.444 [-1.07, 0.180]	0.121	0.967
33186	2.2	exomewide_scan	not_conditioned	t2d	Type 2 diabetes (T2D)	pLoF	0.001	low_outlier	ctrl	284661	ZNF765	ENSG00000196417	FALSE	FALSE	310	0.0337825	0.0296388	-0.014969	0.082534	0.0338 [-0.0150, 0.0825]	0.127	0.967
34056	2.2	exomewide_scan	not_conditioned	cad	Coronary artery disease (CAD)	pLoF	0.001	low_outlier	ctrl	293337	ADAP2	ENSG00000184060	FALSE	FALSE	567	0.0237154	0.0207852	-0.0104732	0.057904	0.0237 [-0.0105, 0.0579]	0.127	0.967
34135	2.2	exomewide_scan	not_conditioned	cad	Coronary artery disease (CAD)	pLoF	0.001	high_outlier	case	21149	ADGRF5	ENSG00000069122	FALSE	FALSE	10	-0.287174	0.245563	-0.691089	0.116741	-0.287 [-0.691, 0.117]	0.121	0.967
34181	2.2	exomewide_scan	not_conditioned	cad	Coronary artery disease (CAD)	pLoF	0.001	high_outlier	case	21149	ADIPOR2	ENSG00000006831	FALSE	FALSE	1	-0.894854	0.764439	-2.15224	0.362536	-0.895 [-2.15, 0.363]	0.121	0.967
34380	2.2	exomewide_scan	not_conditioned	cad	Coronary artery disease (CAD)	pLoF	0.001	low_outlier	ctrl	293337	AIM2	ENSG00000163568	FALSE	FALSE	247	0.0389665	0.0342743	-0.0174097	0.0953427	0.0390 [-0.0174, 0.0953]	0.128	0.967
34712	2.2	exomewide_scan	not_conditioned	cad	Coronary artery disease (CAD)	pLoF	0.001	low_outlier	ctrl	293337	ANGPTL4	ENSG00000167772	FALSE	FALSE	336	0.0315093	0.0274983	-0.0137214	0.07674	0.0315 [-0.0137, 0.0767]	0.126	0.967
35365	2.2	exomewide_scan	not_conditioned	cad	Coronary artery disease (CAD)	pLoF	0.001	low_outlier	ctrl	293337	ARL6IP6	ENSG00000177917	FALSE	FALSE	34	0.10391	0.0914505	-0.0465127	0.254333	0.104 [-0.0465, 0.254]	0.128	0.967
35373	2.2	exomewide_scan	not_conditioned	cad	Coronary artery disease (CAD)	pLoF	0.001	low_outlier	ctrl	293337	ARMC10	ENSG00000170632	FALSE	FALSE	111	0.0540297	0.0473622	-0.0238742	0.131934	0.0540 [-0.0239, 0.132]	0.127	0.967
35998	2.2	exomewide_scan	not_conditioned	cad	Coronary artery disease (CAD)	pLoF	0.001	low_outlier	ctrl	293333	BAHCC1	ENSG00000266074	FALSE	FALSE	1	0.562629	0.495327	-0.252111	1.37737	0.563 [-0.252, 1.38]	0.128	0.967
36581	2.2	exomewide_scan	not_conditioned	cad	Coronary artery disease (CAD)	pLoF	0.001	low_outlier	ctrl	293337	C11orf87	ENSG00000185742	FALSE	FALSE	3	0.328329	0.288059	-0.145486	0.802144	0.328 [-0.145, 0.802]	0.127	0.967
37023	2.2	exomewide_scan	not_conditioned	cad	Coronary artery disease (CAD)	pLoF	0.001	low_outlier	ctrl	293337	C8orf76	ENSG00000189376	FALSE	FALSE	68	0.0672092	0.0586553	-0.0292702	0.163689	0.0672 [-0.0293, 0.164]	0.126	0.967
37222	2.2	exomewide_scan	not_conditioned	cad	Coronary artery disease (CAD)	pLoF	0.001	low_outlier	ctrl	293337	CALR	ENSG00000179218	FALSE	FALSE	60	0.0744628	0.0650422	-0.0325221	0.181448	0.0745 [-0.0325, 0.181]	0.126	0.967
37958	2.2	exomewide_scan	not_conditioned	cad	Coronary artery disease (CAD)	pLoF	0.001	low_outlier	ctrl	293337	CD1A	ENSG00000158477	FALSE	FALSE	180	0.0460764	0.0401449	-0.0199561	0.112109	0.0461 [-0.0200, 0.112]	0.126	0.967
38280	2.2	exomewide_scan	not_conditioned	cad	Coronary artery disease (CAD)	pLoF	0.001	low_outlier	ctrl	293337	CDK5RAP3	ENSG00000108465	FALSE	FALSE	318	0.0318015	0.0277916	-0.0139116	0.0775146	0.0318 [-0.0139, 0.0775]	0.126	0.967
38760	2.2	exomewide_scan	not_conditioned	cad	Coronary artery disease (CAD)	pLoF	0.001	low_outlier	ctrl	293337	CHEK2	ENSG00000183765	FALSE	FALSE	520	0.0236634	0.0207284	-0.0104318	0.0577586	0.0237 [-0.0104, 0.0578]	0.127	0.967
38772	2.2	exomewide_scan	not_conditioned	cad	Coronary artery disease (CAD)	pLoF	0.001	high_outlier	case	21149	CHI3L2	ENSG00000064886	FALSE	FALSE	12	-0.260823	0.223309	-0.628134	0.106488	-0.261 [-0.628, 0.106]	0.121	0.967
39111	2.2	exomewide_scan	not_conditioned	cad	Coronary artery disease (CAD)	pLoF	0.001	high_outlier	case	21149	CLEC6A	ENSG00000205846	FALSE	FALSE	4	-0.446781	0.382283	-1.07558	0.182019	-0.447 [-1.08, 0.182]	0.121	0.967
39700	2.2	exomewide_scan	not_conditioned	cad	Coronary artery disease (CAD)	pLoF	0.001	high_outlier	case	21149	CPLX4	ENSG00000166569	FALSE	FALSE	3	-0.511009	0.436494	-1.22898	0.20696	-0.511 [-1.23, 0.207]	0.121	0.967
39849	2.2	exomewide_scan	not_conditioned	cad	Coronary artery disease (CAD)	pLoF	0.001	low_outlier	ctrl	293337	CRISP3	ENSG00000096006	FALSE	FALSE	151	0.0493671	0.0432219	-0.0217266	0.120461	0.0494 [-0.0217, 0.120]	0.127	0.967
39902	2.2	exomewide_scan	not_conditioned	cad	Coronary artery disease (CAD)	pLoF	0.001	high_outlier	case	21149	CRYBA2	ENSG00000163499	FALSE	FALSE	13	-0.251606	0.214738	-0.604819	0.101607	-0.252 [-0.605, 0.102]	0.121	0.967
39990	2.2	exomewide_scan	not_conditioned	cad	Coronary artery disease (CAD)	pLoF	0.001	high_outlier	case	21149	CSNK2A1	ENSG00000101266	FALSE	FALSE	3	-0.510541	0.436912	-1.2292	0.208115	-0.511 [-1.23, 0.208]	0.121	0.967
40236	2.2	exomewide_scan	not_conditioned	cad	Coronary artery disease (CAD)	pLoF	0.001	low_outlier	ctrl	293337	CYB561D2	ENSG00000114395	FALSE	FALSE	148	0.0461001	0.0404019	-0.0203551	0.112555	0.0461 [-0.0204, 0.113]	0.127	0.967
40661	2.2	exomewide_scan	not_conditioned	cad	Coronary artery disease (CAD)	pLoF	0.001	low_outlier	ctrl	293337	DDX31	ENSG00000125485	FALSE	FALSE	265	0.037374	0.0327411	-0.0164803	0.0912283	0.0374 [-0.0165, 0.0912]	0.127	0.967
41221	2.2	exomewide_scan	not_conditioned	cad	Coronary artery disease (CAD)	pLoF	0.001	low_outlier	ctrl	293337	DNAJC4	ENSG00000110011	FALSE	FALSE	197	0.0403739	0.0355594	-0.0181161	0.0988639	0.0404 [-0.0181, 0.0989]	0.128	0.967
41856	2.2	exomewide_scan	not_conditioned	cad	Coronary artery disease (CAD)	pLoF	0.001	low_outlier	ctrl	293337	EGR1	ENSG00000120738	FALSE	FALSE	9	0.186994	0.163488	-0.0819198	0.455908	0.187 [-0.0819, 0.456]	0.126	0.967
41948	2.2	exomewide_scan	not_conditioned	cad	Coronary artery disease (CAD)	pLoF	0.001	high_outlier	case	21149	EIF4E1B	ENSG00000175766	FALSE	FALSE	5	-0.39688	0.339872	-0.95592	0.16216	-0.397 [-0.956, 0.162]	0.121	0.967
43486	2.2	exomewide_scan	not_conditioned	cad	Coronary artery disease (CAD)	pLoF	0.001	low_outlier	ctrl	293337	FLT4	ENSG00000037280	FALSE	FALSE	80	0.062513	0.0548421	-0.0276942	0.15272	0.0625 [-0.0277, 0.153]	0.127	0.967
44315	2.2	exomewide_scan	not_conditioned	cad	Coronary artery disease (CAD)	pLoF	0.001	low_outlier	ctrl	293337	GIN1	ENSG00000145723	FALSE	FALSE	51	0.0786841	0.0686836	-0.0342904	0.191659	0.0787 [-0.0343, 0.192]	0.126	0.967
44686	2.2	exomewide_scan	not_conditioned	cad	Coronary artery disease (CAD)	pLoF	0.001	low_outlier	ctrl	293337	GORASP2	ENSG00000115806	FALSE	FALSE	36	0.101861	0.0888743	-0.0443242	0.248046	0.102 [-0.0443, 0.248]	0.126	0.967
45007	2.2	exomewide_scan	not_conditioned	cad	Coronary artery disease (CAD)	pLoF	0.001	high_outlier	case	21149	GRIP1	ENSG00000155974	FALSE	FALSE	9	-0.298371	0.254859	-0.717577	0.120835	-0.298 [-0.718, 0.121]	0.121	0.967
45014	2.2	exomewide_scan	not_conditioned	cad	Coronary artery disease (CAD)	pLoF	0.001	low_outlier	ctrl	293337	GRK3	ENSG00000100077	FALSE	FALSE	98	0.0547418	0.047897	-0.0240418	0.133525	0.0547 [-0.0240, 0.134]	0.127	0.967
45158	2.2	exomewide_scan	not_conditioned	cad	Coronary artery disease (CAD)	pLoF	0.001	low_outlier	ctrl	293337	GTF2IRD1	ENSG00000006704	FALSE	FALSE	24	0.116758	0.10184	-0.0507539	0.28427	0.117 [-0.0508, 0.284]	0.126	0.967
45213	2.2	exomewide_scan	not_conditioned	cad	Coronary artery disease (CAD)	pLoF	0.001	high_outlier	case	21149	GUCY2C	ENSG00000070019	FALSE	FALSE	18	-0.210699	0.180253	-0.507189	0.0857908	-0.211 [-0.507, 0.0858]	0.121	0.967
45259	2.2	exomewide_scan	not_conditioned	cad	Coronary artery disease (CAD)	pLoF	0.001	low_outlier	ctrl	293322	H1-10	ENSG00000184897	FALSE	FALSE	1	0.56191	0.49139	-0.246355	1.37017	0.562 [-0.246, 1.37]	0.126	0.967
45994	2.2	exomewide_scan	not_conditioned	cad	Coronary artery disease (CAD)	pLoF	0.001	low_outlier	ctrl	293337	HOXD8	ENSG00000175879	FALSE	FALSE	76	0.0699634	0.061172	-0.0306556	0.170582	0.0700 [-0.0307, 0.171]	0.126	0.967
47358	2.2	exomewide_scan	not_conditioned	cad	Coronary artery disease (CAD)	pLoF	0.001	low_outlier	ctrl	293337	KCNJ5	ENSG00000120457	FALSE	FALSE	30	0.103612	0.0910963	-0.0462281	0.253452	0.104 [-0.0462, 0.253]	0.128	0.967
47704	2.2	exomewide_scan	not_conditioned	cad	Coronary artery disease (CAD)	pLoF	0.001	low_outlier	ctrl	293337	KLC1	ENSG00000126214	FALSE	FALSE	84	0.0595279	0.0522583	-0.0264294	0.145485	0.0595 [-0.0264, 0.145]	0.127	0.967
47836	2.2	exomewide_scan	not_conditioned	cad	Coronary artery disease (CAD)	pLoF	0.001	low_outlier	ctrl	293337	KLK4	ENSG00000167749	FALSE	FALSE	126	0.0509447	0.0448884	-0.0228901	0.12478	0.0509 [-0.0229, 0.125]	0.128	0.967
49047	2.2	exomewide_scan	not_conditioned	cad	Coronary artery disease (CAD)	pLoF	0.001	high_outlier	case	21149	LTC4S	ENSG00000213316	FALSE	FALSE	8	-0.314379	0.268712	-0.756371	0.127613	-0.314 [-0.756, 0.128]	0.121	0.967
50330	2.2	exomewide_scan	not_conditioned	cad	Coronary artery disease (CAD)	pLoF	0.001	low_outlier	ctrl	293337	MRE11	ENSG00000020922	FALSE	FALSE	284	0.0336392	0.0296204	-0.015082	0.0823604	0.0336 [-0.0151, 0.0824]	0.128	0.967
51168	2.2	exomewide_scan	not_conditioned	cad	Coronary artery disease (CAD)	pLoF	0.001	low_outlier	ctrl	293337	NAT10	ENSG00000135372	FALSE	FALSE	610	0.0232075	0.0202222	-0.0100551	0.0564701	0.0232 [-0.0101, 0.0565]	0.126	0.967
51931	2.2	exomewide_scan	not_conditioned	cad	Coronary artery disease (CAD)	pLoF	0.001	low_outlier	ctrl	293337	NOTCH1	ENSG00000148400	FALSE	FALSE	15	0.156689	0.137558	-0.0695738	0.382952	0.157 [-0.0696, 0.383]	0.127	0.967
51933	2.2	exomewide_scan	not_conditioned	cad	Coronary artery disease (CAD)	pLoF	0.001	low_outlier	ctrl	293337	NOTCH2	ENSG00000134250	FALSE	FALSE	36	0.102041	0.089745	-0.0455764	0.249658	0.102 [-0.0456, 0.250]	0.128	0.967
52581	2.2	exomewide_scan	not_conditioned	cad	Coronary artery disease (CAD)	pLoF	0.001	low_outlier	ctrl	293337	OLIG3	ENSG00000177468	FALSE	FALSE	12	0.174527	0.153285	-0.0776044	0.426658	0.175 [-0.0776, 0.427]	0.127	0.967
52712	2.2	exomewide_scan	not_conditioned	cad	Coronary artery disease (CAD)	pLoF	0.001	low_outlier	ctrl	292770	OR2A12	ENSG00000221858	FALSE	FALSE	2	0.400906	0.35277	-0.179349	0.981161	0.401 [-0.179, 0.981]	0.128	0.967
52906	2.2	exomewide_scan	not_conditioned	cad	Coronary artery disease (CAD)	pLoF	0.001	low_outlier	ctrl	293337	OR5AP2	ENSG00000172464	FALSE	FALSE	138	0.0482094	0.0424816	-0.0216666	0.118085	0.0482 [-0.0217, 0.118]	0.128	0.967
53041	2.2	exomewide_scan	not_conditioned	cad	Coronary artery disease (CAD)	pLoF	0.001	low_outlier	ctrl	293337	OSBPL7	ENSG00000006025	FALSE	FALSE	86	0.0607031	0.0534205	-0.0271658	0.148572	0.0607 [-0.0272, 0.149]	0.128	0.967
53217	2.2	exomewide_scan	not_conditioned	cad	Coronary artery disease (CAD)	pLoF	0.001	low_outlier	ctrl	293337	PACRG	ENSG00000112530	FALSE	FALSE	234	0.039744	0.0347255	-0.0173744	0.0968624	0.0397 [-0.0174, 0.0969]	0.126	0.967
53839	2.2	exomewide_scan	not_conditioned	cad	Coronary artery disease (CAD)	pLoF	0.001	low_outlier	ctrl	293337	PEF1	ENSG00000162517	FALSE	FALSE	56	0.081985	0.0719588	-0.0363767	0.200347	0.0820 [-0.0364, 0.200]	0.127	0.967
54701	2.2	exomewide_scan	not_conditioned	cad	Coronary artery disease (CAD)	pLoF	0.001	low_outlier	ctrl	293337	PNPLA6	ENSG00000032444	FALSE	FALSE	458	0.0267795	0.0235577	-0.0119695	0.0655285	0.0268 [-0.0120, 0.0655]	0.128	0.967
54985	2.2	exomewide_scan	not_conditioned	cad	Coronary artery disease (CAD)	pLoF	0.001	high_outlier	case	21002	PPIAL4A	ENSG00000263353	FALSE	FALSE	2	-0.640901	0.546854	-1.5404	0.258594	-0.641 [-1.54, 0.259]	0.121	0.967
55209	2.2	exomewide_scan	not_conditioned	cad	Coronary artery disease (CAD)	pLoF	0.001	low_outlier	ctrl	293337	PRAMEF14	ENSG00000204481	FALSE	FALSE	133	0.0525005	0.0460119	-0.0231823	0.128183	0.0525 [-0.0232, 0.128]	0.127	0.967
56891	2.2	exomewide_scan	not_conditioned	cad	Coronary artery disease (CAD)	pLoF	0.001	low_outlier	ctrl	293328	RHOA	ENSG00000067560	FALSE	FALSE	1	0.561474	0.491384	-0.246781	1.36973	0.561 [-0.247, 1.37]	0.127	0.967
57018	2.2	exomewide_scan	not_conditioned	cad	Coronary artery disease (CAD)	pLoF	0.001	high_outlier	case	21145	RLN2	ENSG00000107014	FALSE	FALSE	4	-0.456773	0.389745	-1.09785	0.1843	-0.457 [-1.10, 0.184]	0.121	0.967
57074	2.2	exomewide_scan	not_conditioned	cad	Coronary artery disease (CAD)	pLoF	0.001	low_outlier	ctrl	293337	RNF113B	ENSG00000139797	FALSE	FALSE	47	0.0826257	0.0725004	-0.0366268	0.201878	0.0826 [-0.0366, 0.202]	0.127	0.967
57416	2.2	exomewide_scan	not_conditioned	cad	Coronary artery disease (CAD)	pLoF	0.001	low_outlier	ctrl	293337	RPS6KB1	ENSG00000108443	FALSE	FALSE	19	0.129867	0.113639	-0.0570525	0.316787	0.130 [-0.0571, 0.317]	0.127	0.967
58845	2.2	exomewide_scan	not_conditioned	cad	Coronary artery disease (CAD)	pLoF	0.001	low_outlier	ctrl	293337	SLC17A8	ENSG00000179520	FALSE	FALSE	228	0.0375336	0.0329144	-0.0166058	0.091673	0.0375 [-0.0166, 0.0917]	0.127	0.967
59963	2.2	exomewide_scan	not_conditioned	cad	Coronary artery disease (CAD)	pLoF	0.001	low_outlier	ctrl	293337	SPACA9	ENSG00000165698	FALSE	FALSE	91	0.0639087	0.0558556	-0.0279656	0.155783	0.0639 [-0.0280, 0.156]	0.126	0.967
61160	2.2	exomewide_scan	not_conditioned	cad	Coronary artery disease (CAD)	pLoF	0.001	low_outlier	ctrl	293298	TAS2R8	ENSG00000121314	FALSE	FALSE	1	0.567986	0.496805	-0.249186	1.38516	0.568 [-0.249, 1.39]	0.126	0.967
61570	2.2	exomewide_scan	not_conditioned	cad	Coronary artery disease (CAD)	pLoF	0.001	low_outlier	ctrl	293337	TEX48	ENSG00000230601	FALSE	FALSE	5	0.27113	0.238254	-0.120763	0.663023	0.271 [-0.121, 0.663]	0.128	0.967
61978	2.2	exomewide_scan	not_conditioned	cad	Coronary artery disease (CAD)	pLoF	0.001	high_outlier	case	21149	TMC7	ENSG00000170537	FALSE	FALSE	38	-0.144207	0.123169	-0.346802	0.058388	-0.144 [-0.347, 0.0584]	0.121	0.967
62083	2.2	exomewide_scan	not_conditioned	cad	Coronary artery disease (CAD)	pLoF	0.001	high_outlier	case	21149	TMEM132E	ENSG00000181291	FALSE	FALSE	10	-0.281943	0.241054	-0.678442	0.114556	-0.282 [-0.678, 0.115]	0.121	0.967
63048	2.2	exomewide_scan	not_conditioned	cad	Coronary artery disease (CAD)	pLoF	0.001	low_outlier	ctrl	293337	TRIM6	ENSG00000121236	FALSE	FALSE	734	0.0209247	0.0184389	-0.00940459	0.051254	0.0209 [-9.40e-03, 0.0513]	0.128	0.967
63542	2.2	exomewide_scan	not_conditioned	cad	Coronary artery disease (CAD)	pLoF	0.001	high_outlier	case	21149	TWF1	ENSG00000151239	FALSE	FALSE	5	-0.399989	0.341901	-0.962366	0.162388	-0.400 [-0.962, 0.162]	0.121	0.967
65602	2.2	exomewide_scan	not_conditioned	cad	Coronary artery disease (CAD)	pLoF	0.001	low_outlier	ctrl	293337	ZNF497	ENSG00000174586	FALSE	FALSE	4	0.286534	0.251884	-0.127778	0.700846	0.287 [-0.128, 0.701]	0.128	0.967
67011	2.2	exomewide_scan	not_conditioned	osteoporosis	Osteoporosis (OP)	pLoF	0.001	low_outlier	ctrl	296143	AFF4	ENSG00000072364	FALSE	FALSE	13	0.16162	0.141045	-0.0703784	0.393618	0.162 [-0.0704, 0.394]	0.126	0.967
67265	2.2	exomewide_scan	not_conditioned	osteoporosis	Osteoporosis (OP)	pLoF	0.001	low_outlier	ctrl	296143	ALDH3A2	ENSG00000072210	FALSE	FALSE	144	0.0482925	0.0424201	-0.0214824	0.118067	0.0483 [-0.0215, 0.118]	0.127	0.967
68701	2.2	exomewide_scan	not_conditioned	osteoporosis	Osteoporosis (OP)	pLoF	0.001	low_outlier	ctrl	296143	B4GALT1	ENSG00000086062	FALSE	FALSE	25	0.11105	0.0977739	-0.0497738	0.271874	0.111 [-0.0498, 0.272]	0.128	0.967
68796	2.2	exomewide_scan	not_conditioned	osteoporosis	Osteoporosis (OP)	pLoF	0.001	low_outlier	ctrl	296143	BBOF1	ENSG00000119636	FALSE	FALSE	326	0.0313046	0.027324	-0.0136394	0.0762486	0.0313 [-0.0136, 0.0762]	0.126	0.967
68989	2.2	exomewide_scan	not_conditioned	osteoporosis	Osteoporosis (OP)	pLoF	0.001	low_outlier	ctrl	296143	BLK	ENSG00000136573	FALSE	FALSE	242	0.0365438	0.031924	-0.0159665	0.0890541	0.0365 [-0.0160, 0.0891]	0.126	0.967
70544	2.2	exomewide_scan	not_conditioned	osteoporosis	Osteoporosis (OP)	pLoF	0.001	low_outlier	ctrl	295568	CCL8	ENSG00000108700	FALSE	FALSE	148	0.0478192	0.0418434	-0.0210071	0.116645	0.0478 [-0.0210, 0.117]	0.127	0.967
70556	2.2	exomewide_scan	not_conditioned	osteoporosis	Osteoporosis (OP)	pLoF	0.001	low_outlier	ctrl	296143	CCN4	ENSG00000104415	FALSE	FALSE	44	0.0852628	0.0748435	-0.0378438	0.208369	0.0853 [-0.0378, 0.208]	0.127	0.967
70923	2.2	exomewide_scan	not_conditioned	osteoporosis	Osteoporosis (OP)	pLoF	0.001	low_outlier	ctrl	296143	CDH22	ENSG00000149654	FALSE	FALSE	27	0.108039	0.0944706	-0.0473513	0.263429	0.108 [-0.0474, 0.263]	0.126	0.967
71214	2.2	exomewide_scan	not_conditioned	osteoporosis	Osteoporosis (OP)	pLoF	0.001	low_outlier	ctrl	296143	CEP44	ENSG00000164118	FALSE	FALSE	115	0.0550811	0.0480536	-0.02396	0.134122	0.0551 [-0.0240, 0.134]	0.126	0.967
71528	2.2	exomewide_scan	not_conditioned	osteoporosis	Osteoporosis (OP)	pLoF	0.001	low_outlier	ctrl	296143	CHP2	ENSG00000166869	FALSE	FALSE	332	0.0314112	0.0273687	-0.0136063	0.0764287	0.0314 [-0.0136, 0.0764]	0.126	0.967
71717	2.2	exomewide_scan	not_conditioned	osteoporosis	Osteoporosis (OP)	pLoF	0.001	low_outlier	ctrl	296143	CLCC1	ENSG00000121940	FALSE	FALSE	131	0.0531146	0.0465716	-0.0234889	0.129718	0.0531 [-0.0235, 0.130]	0.127	0.967
73172	2.2	exomewide_scan	not_conditioned	osteoporosis	Osteoporosis (OP)	pLoF	0.001	high_outlier	case	17650	DBP	ENSG00000105516	FALSE	FALSE	1	-0.886779	0.758523	-2.13444	0.36088	-0.887 [-2.13, 0.361]	0.121	0.967
74237	2.2	exomewide_scan	not_conditioned	osteoporosis	Osteoporosis (OP)	pLoF	0.001	low_outlier	ctrl	296143	DUXA	ENSG00000258873	FALSE	FALSE	40	0.0876282	0.0764773	-0.0381658	0.213422	0.0876 [-0.0382, 0.213]	0.126	0.967
74571	2.2	exomewide_scan	not_conditioned	osteoporosis	Osteoporosis (OP)	pLoF	0.001	low_outlier	ctrl	296143	EIF2B5	ENSG00000145191	FALSE	FALSE	79	0.0636696	0.0560862	-0.028584	0.155923	0.0637 [-0.0286, 0.156]	0.128	0.967
75650	2.2	exomewide_scan	not_conditioned	osteoporosis	Osteoporosis (OP)	pLoF	0.001	low_outlier	ctrl	296143	FAR1	ENSG00000197601	FALSE	FALSE	36	0.103053	0.0903747	-0.0456002	0.251706	0.103 [-0.0456, 0.252]	0.127	0.967
75916	2.2	exomewide_scan	not_conditioned	osteoporosis	Osteoporosis (OP)	pLoF	0.001	high_outlier	case	17650	FEM1C	ENSG00000145780	FALSE	FALSE	3	-0.515827	0.441207	-1.24155	0.209894	-0.516 [-1.24, 0.210]	0.121	0.967
75947	2.2	exomewide_scan	not_conditioned	osteoporosis	Osteoporosis (OP)	pLoF	0.001	low_outlier	ctrl	296143	FFAR4	ENSG00000186188	FALSE	FALSE	111	0.0538753	0.0471993	-0.0237606	0.131511	0.0539 [-0.0238, 0.132]	0.127	0.967
76196	2.2	exomewide_scan	not_conditioned	osteoporosis	Osteoporosis (OP)	pLoF	0.001	low_outlier	ctrl	296143	FNDC3A	ENSG00000102531	FALSE	FALSE	22	0.119983	0.105326	-0.0532629	0.293229	0.120 [-0.0533, 0.293]	0.127	0.967
76228	2.2	exomewide_scan	not_conditioned	osteoporosis	Osteoporosis (OP)	pLoF	0.001	high_outlier	case	17650	FOSB	ENSG00000125740	FALSE	FALSE	2	-0.628287	0.536384	-1.51056	0.253986	-0.628 [-1.51, 0.254]	0.121	0.967
77267	2.2	exomewide_scan	not_conditioned	osteoporosis	Osteoporosis (OP)	pLoF	0.001	low_outlier	ctrl	45872	GOLGA8G	ENSG00000183629	FALSE	FALSE	3	0.325319	0.286694	-0.146251	0.796889	0.325 [-0.146, 0.797]	0.128	0.967
77708	2.2	exomewide_scan	not_conditioned	osteoporosis	Osteoporosis (OP)	pLoF	0.001	low_outlier	ctrl	296143	GSS	ENSG00000100983	FALSE	FALSE	202	0.0395062	0.0345489	-0.0173217	0.0963341	0.0395 [-0.0173, 0.0963]	0.126	0.967
77773	2.2	exomewide_scan	not_conditioned	osteoporosis	Osteoporosis (OP)	pLoF	0.001	high_outlier	case	17644	GTF2H5	ENSG00000272047	FALSE	FALSE	2	-0.656709	0.560486	-1.57863	0.265208	-0.657 [-1.58, 0.265]	0.121	0.967
78957	2.2	exomewide_scan	not_conditioned	osteoporosis	Osteoporosis (OP)	pLoF	0.001	low_outlier	ctrl	296143	IFITM10	ENSG00000244242	FALSE	FALSE	49	0.0885675	0.0774657	-0.0388522	0.215987	0.0886 [-0.0389, 0.216]	0.126	0.967
78978	2.2	exomewide_scan	not_conditioned	osteoporosis	Osteoporosis (OP)	pLoF	0.001	low_outlier	ctrl	296143	IFNGR1	ENSG00000027697	FALSE	FALSE	29	0.120761	0.105509	-0.0527859	0.294308	0.121 [-0.0528, 0.294]	0.126	0.967
79880	2.2	exomewide_scan	not_conditioned	osteoporosis	Osteoporosis (OP)	pLoF	0.001	low_outlier	ctrl	296143	KCNC4	ENSG00000116396	FALSE	FALSE	49	0.0867034	0.0761378	-0.0385321	0.211939	0.0867 [-0.0385, 0.212]	0.127	0.967
79883	2.2	exomewide_scan	not_conditioned	osteoporosis	Osteoporosis (OP)	pLoF	0.001	low_outlier	ctrl	296143	KCND3	ENSG00000171385	FALSE	FALSE	7	0.228595	0.201426	-0.102721	0.559911	0.229 [-0.103, 0.560]	0.128	0.967
79922	2.2	exomewide_scan	not_conditioned	osteoporosis	Osteoporosis (OP)	pLoF	0.001	low_outlier	ctrl	296143	KCNJ13	ENSG00000115474	FALSE	FALSE	17	0.145648	0.127012	-0.0632681	0.354564	0.146 [-0.0633, 0.355]	0.126	0.967
80376	2.2	exomewide_scan	not_conditioned	osteoporosis	Osteoporosis (OP)	pLoF	0.001	low_outlier	ctrl	296143	KLHL5	ENSG00000109790	FALSE	FALSE	146	0.0486142	0.0426514	-0.0215411	0.11877	0.0486 [-0.0215, 0.119]	0.127	0.967
80438	2.2	exomewide_scan	not_conditioned	osteoporosis	Osteoporosis (OP)	pLoF	0.001	low_outlier	ctrl	296143	KMT2A	ENSG00000118058	FALSE	FALSE	138	0.0528851	0.0461674	-0.0230535	0.128824	0.0529 [-0.0231, 0.129]	0.126	0.967
81528	2.2	exomewide_scan	not_conditioned	osteoporosis	Osteoporosis (OP)	pLoF	0.001	high_outlier	case	17650	LRSAM1	ENSG00000148356	FALSE	FALSE	7	-0.335415	0.287292	-0.807968	0.137138	-0.335 [-0.808, 0.137]	0.122	0.967
81812	2.2	exomewide_scan	not_conditioned	osteoporosis	Osteoporosis (OP)	pLoF	0.001	high_outlier	case	17650	MAN1A2	ENSG00000198162	FALSE	FALSE	3	-0.519052	0.444342	-1.24993	0.211826	-0.519 [-1.25, 0.212]	0.121	0.967
82112	2.2	exomewide_scan	not_conditioned	osteoporosis	Osteoporosis (OP)	pLoF	0.001	low_outlier	ctrl	296143	MCEMP1	ENSG00000183019	FALSE	FALSE	32	0.0980854	0.0855028	-0.0425542	0.238725	0.0981 [-0.0426, 0.239]	0.126	0.967
82258	2.2	exomewide_scan	not_conditioned	osteoporosis	Osteoporosis (OP)	pLoF	0.001	high_outlier	case	17650	MED30	ENSG00000164758	FALSE	FALSE	6	-0.364204	0.311459	-0.876508	0.1481	-0.364 [-0.877, 0.148]	0.121	0.967
82873	2.2	exomewide_scan	not_conditioned	osteoporosis	Osteoporosis (OP)	pLoF	0.001	low_outlier	ctrl	296143	MRE11	ENSG00000020922	FALSE	FALSE	281	0.0370318	0.0323611	-0.0161975	0.0902611	0.0370 [-0.0162, 0.0903]	0.126	0.967
82950	2.2	exomewide_scan	not_conditioned	osteoporosis	Osteoporosis (OP)	pLoF	0.001	low_outlier	ctrl	296143	MRPL30	ENSG00000185414	FALSE	FALSE	21	0.130295	0.114278	-0.0576756	0.318266	0.130 [-0.0577, 0.318]	0.127	0.967
83666	2.2	exomewide_scan	not_conditioned	osteoporosis	Osteoporosis (OP)	pLoF	0.001	low_outlier	ctrl	296143	NANOGNB	ENSG00000205857	FALSE	FALSE	491	0.0263267	0.0230726	-0.0116243	0.0642777	0.0263 [-0.0116, 0.0643]	0.127	0.967
84022	2.2	exomewide_scan	not_conditioned	osteoporosis	Osteoporosis (OP)	pLoF	0.001	high_outlier	case	17650	NEK5	ENSG00000197168	FALSE	FALSE	25	-0.17815	0.152417	-0.428854	0.0725537	-0.178 [-0.429, 0.0726]	0.121	0.967
84374	2.2	exomewide_scan	not_conditioned	osteoporosis	Osteoporosis (OP)	pLoF	0.001	low_outlier	ctrl	296143	NOB1	ENSG00000141101	FALSE	FALSE	115	0.0532194	0.0464855	-0.0232424	0.129681	0.0532 [-0.0232, 0.130]	0.126	0.967
84467	2.2	exomewide_scan	not_conditioned	osteoporosis	Osteoporosis (OP)	pLoF	0.001	low_outlier	ctrl	296143	NOTO	ENSG00000214513	FALSE	FALSE	60	0.077311	0.0676124	-0.0339015	0.188524	0.0773 [-0.0339, 0.189]	0.126	0.967
84854	2.2	exomewide_scan	not_conditioned	osteoporosis	Osteoporosis (OP)	pLoF	0.001	low_outlier	ctrl	296143	NUDT22	ENSG00000149761	FALSE	FALSE	261	0.0381106	0.0335769	-0.0171185	0.0933397	0.0381 [-0.0171, 0.0933]	0.128	0.967
85022	2.2	exomewide_scan	not_conditioned	osteoporosis	Osteoporosis (OP)	pLoF	0.001	low_outlier	ctrl	296143	OCM	ENSG00000122543	FALSE	FALSE	208	0.0429716	0.0378221	-0.0192402	0.105183	0.0430 [-0.0192, 0.105]	0.128	0.967
85192	2.2	exomewide_scan	not_conditioned	osteoporosis	Osteoporosis (OP)	pLoF	0.001	low_outlier	ctrl	296143	OR11H6	ENSG00000176219	FALSE	FALSE	131	0.0492335	0.0430897	-0.0216427	0.12011	0.0492 [-0.0216, 0.120]	0.127	0.967
85825	2.2	exomewide_scan	not_conditioned	osteoporosis	Osteoporosis (OP)	pLoF	0.001	high_outlier	case	17650	PAPOLG	ENSG00000115421	FALSE	FALSE	5	-0.401789	0.344087	-0.967762	0.164184	-0.402 [-0.968, 0.164]	0.121	0.967
86319	2.2	exomewide_scan	not_conditioned	osteoporosis	Osteoporosis (OP)	pLoF	0.001	low_outlier	ctrl	296143	PDZD9	ENSG00000155714	FALSE	FALSE	112	0.0540517	0.0471034	-0.0234265	0.13153	0.0541 [-0.0234, 0.132]	0.126	0.967
86377	2.2	exomewide_scan	not_conditioned	osteoporosis	Osteoporosis (OP)	pLoF	0.001	low_outlier	ctrl	296143	PET117	ENSG00000232838	FALSE	FALSE	43	0.0853127	0.074861	-0.0378227	0.208448	0.0853 [-0.0378, 0.208]	0.127	0.967
86896	2.2	exomewide_scan	not_conditioned	osteoporosis	Osteoporosis (OP)	pLoF	0.001	low_outlier	ctrl	296143	PLAAT4	ENSG00000133321	FALSE	FALSE	146	0.0514452	0.0448849	-0.0223839	0.125274	0.0514 [-0.0224, 0.125]	0.126	0.967
86907	2.2	exomewide_scan	not_conditioned	osteoporosis	Osteoporosis (OP)	pLoF	0.001	low_outlier	ctrl	296143	PLAGL1	ENSG00000118495	FALSE	FALSE	2	0.456402	0.40175	-0.204418	1.11722	0.456 [-0.204, 1.12]	0.128	0.967
87467	2.2	exomewide_scan	not_conditioned	osteoporosis	Osteoporosis (OP)	pLoF	0.001	low_outlier	ctrl	296143	PPFIBP1	ENSG00000110841	FALSE	FALSE	202	0.0409982	0.035954	-0.0181409	0.100137	0.0410 [-0.0181, 0.100]	0.127	0.967
88109	2.2	exomewide_scan	not_conditioned	osteoporosis	Osteoporosis (OP)	pLoF	0.001	low_outlier	ctrl	296143	PRX	ENSG00000105227	FALSE	FALSE	61	0.0706005	0.0619315	-0.0312678	0.172469	0.0706 [-0.0313, 0.172]	0.127	0.967
88449	2.2	exomewide_scan	not_conditioned	osteoporosis	Osteoporosis (OP)	pLoF	0.001	low_outlier	ctrl	296143	PURB	ENSG00000146676	FALSE	FALSE	6	0.253036	0.222614	-0.113131	0.619203	0.253 [-0.113, 0.619]	0.128	0.967
89162	2.2	exomewide_scan	not_conditioned	osteoporosis	Osteoporosis (OP)	pLoF	0.001	low_outlier	ctrl	296143	RELA	ENSG00000173039	FALSE	FALSE	11	0.186786	0.163487	-0.0821262	0.455698	0.187 [-0.0821, 0.456]	0.127	0.967
89644	2.2	exomewide_scan	not_conditioned	osteoporosis	Osteoporosis (OP)	pLoF	0.001	high_outlier	case	17650	RNF187	ENSG00000168159	FALSE	FALSE	2	-0.635933	0.544191	-1.53105	0.259182	-0.636 [-1.53, 0.259]	0.121	0.967
90681	2.2	exomewide_scan	not_conditioned	osteoporosis	Osteoporosis (OP)	pLoF	0.001	low_outlier	ctrl	296143	SEPHS1	ENSG00000086475	FALSE	FALSE	7	0.215002	0.187919	-0.0940972	0.524101	0.215 [-0.0941, 0.524]	0.126	0.967
91438	2.2	exomewide_scan	not_conditioned	osteoporosis	Osteoporosis (OP)	pLoF	0.001	low_outlier	ctrl	296143	SLC25A13	ENSG00000004864	FALSE	FALSE	241	0.0402632	0.0351395	-0.0175361	0.0980625	0.0403 [-0.0175, 0.0981]	0.126	0.967
91585	2.2	exomewide_scan	not_conditioned	osteoporosis	Osteoporosis (OP)	pLoF	0.001	high_outlier	case	17650	SLC2A8	ENSG00000136856	FALSE	FALSE	26	-0.174743	0.149143	-0.420061	0.0705754	-0.175 [-0.420, 0.0706]	0.121	0.967
91867	2.2	exomewide_scan	not_conditioned	osteoporosis	Osteoporosis (OP)	pLoF	0.001	high_outlier	case	17650	SLC6A19	ENSG00000174358	FALSE	FALSE	28	-0.168797	0.144521	-0.406513	0.0689189	-0.169 [-0.407, 0.0689]	0.121	0.967
92145	2.2	exomewide_scan	not_conditioned	osteoporosis	Osteoporosis (OP)	pLoF	0.001	low_outlier	ctrl	296143	SMOC2	ENSG00000112562	FALSE	FALSE	77	0.0735208	0.0647557	-0.0329928	0.180034	0.0735 [-0.0330, 0.180]	0.128	0.967
92369	2.2	exomewide_scan	not_conditioned	osteoporosis	Osteoporosis (OP)	pLoF	0.001	low_outlier	ctrl	296143	SORT1	ENSG00000134243	FALSE	FALSE	51	0.0854178	0.0746303	-0.0373381	0.208174	0.0854 [-0.0373, 0.208]	0.126	0.967
92841	2.2	exomewide_scan	not_conditioned	osteoporosis	Osteoporosis (OP)	pLoF	0.001	low_outlier	ctrl	296143	SRRM2	ENSG00000167978	FALSE	FALSE	205	0.0396083	0.0348223	-0.0176693	0.0968859	0.0396 [-0.0177, 0.0969]	0.128	0.967
93228	2.2	exomewide_scan	not_conditioned	osteoporosis	Osteoporosis (OP)	pLoF	0.001	low_outlier	ctrl	296143	SUFU	ENSG00000107882	FALSE	FALSE	5	0.254626	0.222348	-0.111104	0.620356	0.255 [-0.111, 0.620]	0.126	0.967
94090	2.2	exomewide_scan	not_conditioned	osteoporosis	Osteoporosis (OP)	pLoF	0.001	low_outlier	ctrl	296143	TFPT	ENSG00000105619	FALSE	FALSE	65	0.0681536	0.0599962	-0.0305314	0.166839	0.0682 [-0.0305, 0.167]	0.128	0.967
94357	2.2	exomewide_scan	not_conditioned	osteoporosis	Osteoporosis (OP)	pLoF	0.001	low_outlier	ctrl	296143	TLL1	ENSG00000038295	FALSE	FALSE	62	0.0745659	0.0654394	-0.0330723	0.182204	0.0746 [-0.0331, 0.182]	0.127	0.967
95603	2.2	exomewide_scan	not_conditioned	osteoporosis	Osteoporosis (OP)	pLoF	0.001	low_outlier	ctrl	296143	TRPC3	ENSG00000138741	FALSE	FALSE	130	0.0514969	0.0451974	-0.0228462	0.12584	0.0515 [-0.0228, 0.126]	0.127	0.967
96217	2.2	exomewide_scan	not_conditioned	osteoporosis	Osteoporosis (OP)	pLoF	0.001	low_outlier	ctrl	296143	UCHL5	ENSG00000116750	FALSE	FALSE	53	0.0836262	0.0732086	-0.0367912	0.204044	0.0836 [-0.0368, 0.204]	0.127	0.967
96396	2.2	exomewide_scan	not_conditioned	osteoporosis	Osteoporosis (OP)	pLoF	0.001	high_outlier	case	17650	UQCC1	ENSG00000101019	FALSE	FALSE	17	-0.215848	0.1845	-0.519323	0.0876275	-0.216 [-0.519, 0.0876]	0.121	0.967
96517	2.2	exomewide_scan	not_conditioned	osteoporosis	Osteoporosis (OP)	pLoF	0.001	low_outlier	ctrl	296143	USP39	ENSG00000168883	FALSE	FALSE	134	0.0518255	0.0452487	-0.022602	0.126253	0.0518 [-0.0226, 0.126]	0.126	0.967
96681	2.2	exomewide_scan	not_conditioned	osteoporosis	Osteoporosis (OP)	pLoF	0.001	high_outlier	case	17650	VIPR1	ENSG00000114812	FALSE	FALSE	13	-0.247118	0.211253	-0.594598	0.100362	-0.247 [-0.595, 0.100]	0.121	0.967
98126	2.2	exomewide_scan	not_conditioned	osteoporosis	Osteoporosis (OP)	pLoF	0.001	low_outlier	ctrl	296143	ZNF575	ENSG00000176472	FALSE	FALSE	71	0.0655728	0.0574057	-0.0288512	0.159997	0.0656 [-0.0289, 0.160]	0.127	0.967
98245	2.2	exomewide_scan	not_conditioned	osteoporosis	Osteoporosis (OP)	pLoF	0.001	low_outlier	ctrl	296143	ZNF671	ENSG00000083814	FALSE	FALSE	100	0.0552045	0.0483734	-0.0243627	0.134772	0.0552 [-0.0244, 0.135]	0.127	0.967
98541	2.2	exomewide_scan	not_conditioned	osteoporosis	Osteoporosis (OP)	pLoF	0.001	low_outlier	ctrl	296143	ZSCAN12	ENSG00000158691	FALSE	FALSE	53	0.0895263	0.078049	-0.0388529	0.217905	0.0895 [-0.0389, 0.218]	0.126	0.967
20	2.2	exomewide_scan	not_conditioned	t2d	Type 2 diabetes (T2D)	pLoF	0.001	high_outlier	case	31716	AADACL2	ENSG00000197953	FALSE	FALSE	22	-0.169322	0.161698	-0.435292	0.0966475	-0.169 [-0.435, 0.0966]	0.148	0.968
69	2.2	exomewide_scan	not_conditioned	t2d	Type 2 diabetes (T2D)	pLoF	0.001	high_outlier	case	31716	ABCA4	ENSG00000198691	FALSE	FALSE	63	-0.089286	0.0952538	-0.245965	0.0673926	-0.0893 [-0.246, 0.0674]	0.174	0.968
71	2.2	exomewide_scan	not_conditioned	t2d	Type 2 diabetes (T2D)	pLoF	0.001	high_outlier	case	31716	ABCA5	ENSG00000154265	FALSE	FALSE	81	-0.083214	0.0834119	-0.220414	0.0539864	-0.0832 [-0.220, 0.0540]	0.159	0.968
73	2.2	exomewide_scan	not_conditioned	t2d	Type 2 diabetes (T2D)	pLoF	0.001	high_outlier	case	31716	ABCA6	ENSG00000154262	FALSE	FALSE	71	-0.087921	0.0890795	-0.234444	0.0586017	-0.0879 [-0.234, 0.0586]	0.162	0.968
83	2.2	exomewide_scan	not_conditioned	t2d	Type 2 diabetes (T2D)	pLoF	0.001	high_outlier	case	31716	ABCB10	ENSG00000135776	FALSE	FALSE	28	-0.159594	0.142805	-0.394487	0.0752993	-0.160 [-0.394, 0.0753]	0.132	0.968
100	2.2	exomewide_scan	not_conditioned	t2d	Type 2 diabetes (T2D)	pLoF	0.001	low_outlier	ctrl	284661	ABCC11	ENSG00000121270	FALSE	FALSE	473	0.0278205	0.024653	-0.0127301	0.0683711	0.0278 [-0.0127, 0.0684]	0.13	0.968
129	2.2	exomewide_scan	not_conditioned	t2d	Type 2 diabetes (T2D)	pLoF	0.001	high_outlier	case	31716	ABCF2	ENSG00000033050	FALSE	FALSE	6	-0.303225	0.308783	-0.811128	0.204678	-0.303 [-0.811, 0.205]	0.163	0.968
131	2.2	exomewide_scan	not_conditioned	t2d	Type 2 diabetes (T2D)	pLoF	0.001	high_outlier	case	31716	ABCF3	ENSG00000161204	FALSE	FALSE	16	-0.197451	0.189587	-0.509294	0.114392	-0.197 [-0.509, 0.114]	0.149	0.968
133	2.2	exomewide_scan	not_conditioned	t2d	Type 2 diabetes (T2D)	pLoF	0.001	high_outlier	case	31716	ABCG1	ENSG00000160179	FALSE	FALSE	6	-0.282369	0.304103	-0.782574	0.217836	-0.282 [-0.783, 0.218]	0.177	0.968
154	2.2	exomewide_scan	not_conditioned	t2d	Type 2 diabetes (T2D)	pLoF	0.001	low_outlier	ctrl	284661	ABHD14A	ENSG00000248487	FALSE	FALSE	44	0.0915354	0.0828428	-0.0447289	0.2278	0.0915 [-0.0447, 0.228]	0.135	0.968
156	2.2	exomewide_scan	not_conditioned	t2d	Type 2 diabetes (T2D)	pLoF	0.001	low_outlier	ctrl	284661	ABHD14B	ENSG00000114779	FALSE	FALSE	69	0.0734305	0.0661574	-0.0353887	0.18225	0.0734 [-0.0354, 0.182]	0.134	0.968
158	2.2	exomewide_scan	not_conditioned	t2d	Type 2 diabetes (T2D)	pLoF	0.001	low_outlier	ctrl	284661	ABHD15	ENSG00000168792	FALSE	FALSE	178	0.0436348	0.0392141	-0.0208667	0.108136	0.0436 [-0.0209, 0.108]	0.133	0.968
177	2.2	exomewide_scan	not_conditioned	t2d	Type 2 diabetes (T2D)	pLoF	0.001	high_outlier	case	31716	ABHD4	ENSG00000100439	FALSE	FALSE	11	-0.241174	0.225005	-0.611274	0.128926	-0.241 [-0.611, 0.129]	0.142	0.968
207	2.2	exomewide_scan	not_conditioned	t2d	Type 2 diabetes (T2D)	pLoF	0.001	high_outlier	case	31716	ABR	ENSG00000159842	FALSE	FALSE	6	-0.319347	0.30611	-0.822853	0.184159	-0.319 [-0.823, 0.184]	0.148	0.968
228	2.2	exomewide_scan	not_conditioned	t2d	Type 2 diabetes (T2D)	pLoF	0.001	low_outlier	ctrl	284661	ACACB	ENSG00000076555	FALSE	FALSE	664	0.0231885	0.0208399	-0.0110901	0.0574671	0.0232 [-0.0111, 0.0575]	0.133	0.968
273	2.2	exomewide_scan	not_conditioned	t2d	Type 2 diabetes (T2D)	pLoF	0.001	high_outlier	case	31716	ACCSL	ENSG00000205126	FALSE	FALSE	24	-0.146324	0.154566	-0.400562	0.107914	-0.146 [-0.401, 0.108]	0.172	0.968
285	2.2	exomewide_scan	not_conditioned	t2d	Type 2 diabetes (T2D)	pLoF	0.001	high_outlier	case	31708	ACHE	ENSG00000087085	FALSE	FALSE	1	-0.867043	0.756302	-2.11105	0.376963	-0.867 [-2.11, 0.377]	0.126	0.968
339	2.2	exomewide_scan	not_conditioned	t2d	Type 2 diabetes (T2D)	pLoF	0.001	high_outlier	case	31716	ACP5	ENSG00000102575	FALSE	FALSE	7	-0.263204	0.282629	-0.728087	0.201679	-0.263 [-0.728, 0.202]	0.176	0.968
380	2.2	exomewide_scan	not_conditioned	t2d	Type 2 diabetes (T2D)	pLoF	0.001	high_outlier	case	31716	ACSS1	ENSG00000154930	FALSE	FALSE	14	-0.188382	0.199887	-0.517167	0.140403	-0.188 [-0.517, 0.140]	0.173	0.968
386	2.2	exomewide_scan	not_conditioned	t2d	Type 2 diabetes (T2D)	pLoF	0.001	high_outlier	case	31716	ACTA1	ENSG00000143632	FALSE	FALSE	5	-0.335847	0.337808	-0.891492	0.219798	-0.336 [-0.891, 0.220]	0.16	0.968
394	2.2	exomewide_scan	not_conditioned	t2d	Type 2 diabetes (T2D)	pLoF	0.001	high_outlier	case	31716	ACTG1	ENSG00000184009	FALSE	FALSE	2	-0.548883	0.530147	-1.4209	0.323131	-0.549 [-1.42, 0.323]	0.15	0.968
410	2.2	exomewide_scan	not_conditioned	t2d	Type 2 diabetes (T2D)	pLoF	0.001	high_outlier	case	31716	ACTN1	ENSG00000072110	FALSE	FALSE	2	-0.54985	0.527643	-1.41775	0.318046	-0.550 [-1.42, 0.318]	0.149	0.968
449	2.2	exomewide_scan	not_conditioned	t2d	Type 2 diabetes (T2D)	pLoF	0.001	high_outlier	case	31716	ACVRL1	ENSG00000139567	FALSE	FALSE	1	-0.69963	0.752631	-1.9376	0.538338	-0.700 [-1.94, 0.538]	0.176	0.968
490	2.2	exomewide_scan	not_conditioned	t2d	Type 2 diabetes (T2D)	pLoF	0.001	high_outlier	case	31716	ADAM28	ENSG00000042980	FALSE	FALSE	33	-0.135096	0.130959	-0.350504	0.0803124	-0.135 [-0.351, 0.0803]	0.151	0.968
506	2.2	exomewide_scan	not_conditioned	t2d	Type 2 diabetes (T2D)	pLoF	0.001	high_outlier	case	31716	ADAMTS1	ENSG00000154734	FALSE	FALSE	7	-0.320156	0.281569	-0.783296	0.142984	-0.320 [-0.783, 0.143]	0.128	0.968
558	2.2	exomewide_scan	not_conditioned	t2d	Type 2 diabetes (T2D)	pLoF	0.001	high_outlier	case	31715	ADARB1	ENSG00000197381	FALSE	FALSE	1	-0.771975	0.744845	-1.99714	0.453186	-0.772 [-2.00, 0.453]	0.15	0.968
606	2.2	exomewide_scan	not_conditioned	t2d	Type 2 diabetes (T2D)	pLoF	0.001	low_outlier	ctrl	284661	ADGRA2	ENSG00000020181	FALSE	FALSE	131	0.0528774	0.0466499	-0.0238549	0.12961	0.0529 [-0.0239, 0.130]	0.129	0.968
657	2.2	exomewide_scan	not_conditioned	t2d	Type 2 diabetes (T2D)	pLoF	0.001	high_outlier	case	31716	ADH1B	ENSG00000196616	FALSE	FALSE	14	-0.22616	0.200738	-0.556345	0.104025	-0.226 [-0.556, 0.104]	0.13	0.968
719	2.2	exomewide_scan	not_conditioned	t2d	Type 2 diabetes (T2D)	pLoF	0.001	high_outlier	case	31716	ADRA2B	ENSG00000274286	FALSE	FALSE	12	-0.227172	0.218441	-0.586475	0.132131	-0.227 [-0.586, 0.132]	0.149	0.968
754	2.2	exomewide_scan	not_conditioned	t2d	Type 2 diabetes (T2D)	pLoF	0.001	high_outlier	case	31716	AFF3	ENSG00000144218	FALSE	FALSE	5	-0.39087	0.338378	-0.947452	0.165712	-0.391 [-0.947, 0.166]	0.124	0.968
768	2.2	exomewide_scan	not_conditioned	t2d	Type 2 diabetes (T2D)	pLoF	0.001	high_outlier	case	31716	AFTPH	ENSG00000119844	FALSE	FALSE	2	-0.504462	0.534985	-1.38443	0.37551	-0.504 [-1.38, 0.376]	0.173	0.968
770	2.2	exomewide_scan	not_conditioned	t2d	Type 2 diabetes (T2D)	pLoF	0.001	high_outlier	case	31716	AGA	ENSG00000038002	FALSE	FALSE	7	-0.279046	0.283852	-0.745941	0.187849	-0.279 [-0.746, 0.188]	0.163	0.968
772	2.2	exomewide_scan	not_conditioned	t2d	Type 2 diabetes (T2D)	pLoF	0.001	high_outlier	case	31716	AGAP1	ENSG00000157985	FALSE	FALSE	2	-0.499131	0.534977	-1.37909	0.380828	-0.499 [-1.38, 0.381]	0.175	0.968
838	2.2	exomewide_scan	not_conditioned	t2d	Type 2 diabetes (T2D)	pLoF	0.001	high_outlier	case	31716	AGRP	ENSG00000159723	FALSE	FALSE	13	-0.199455	0.20906	-0.543328	0.144418	-0.199 [-0.543, 0.144]	0.17	0.968
844	2.2	exomewide_scan	not_conditioned	t2d	Type 2 diabetes (T2D)	pLoF	0.001	high_outlier	case	31716	AGTR1	ENSG00000144891	FALSE	FALSE	5	-0.380932	0.339103	-0.938707	0.176843	-0.381 [-0.939, 0.177]	0.131	0.968
873	2.2	exomewide_scan	not_conditioned	t2d	Type 2 diabetes (T2D)	pLoF	0.001	high_outlier	case	31716	AHSG	ENSG00000145192	FALSE	FALSE	9	-0.245148	0.25277	-0.660918	0.170622	-0.245 [-0.661, 0.171]	0.166	0.968
879	2.2	exomewide_scan	not_conditioned	t2d	Type 2 diabetes (T2D)	pLoF	0.001	low_outlier	ctrl	284661	AIF1	ENSG00000204472	FALSE	FALSE	60	0.0786929	0.0714117	-0.0387689	0.196155	0.0787 [-0.0388, 0.196]	0.135	0.968
894	2.2	exomewide_scan	not_conditioned	t2d	Type 2 diabetes (T2D)	pLoF	0.001	high_outlier	case	31716	AIMP2	ENSG00000106305	FALSE	FALSE	8	-0.294867	0.267424	-0.73474	0.145006	-0.295 [-0.735, 0.145]	0.135	0.968
1023	2.2	exomewide_scan	not_conditioned	t2d	Type 2 diabetes (T2D)	pLoF	0.001	high_outlier	case	31716	ALDH3B1	ENSG00000006534	FALSE	FALSE	20	-0.168456	0.169302	-0.446933	0.110021	-0.168 [-0.447, 0.110]	0.16	0.968
1068	2.2	exomewide_scan	not_conditioned	t2d	Type 2 diabetes (T2D)	pLoF	0.001	low_outlier	ctrl	284661	ALG9	ENSG00000086848	FALSE	FALSE	90	0.064091	0.0578334	-0.0310365	0.159218	0.0641 [-0.0310, 0.159]	0.134	0.968
1071	2.2	exomewide_scan	not_conditioned	t2d	Type 2 diabetes (T2D)	pLoF	0.001	high_outlier	case	31716	ALK	ENSG00000171094	FALSE	FALSE	10	-0.251316	0.239293	-0.644918	0.142286	-0.251 [-0.645, 0.142]	0.147	0.968
1223	2.2	exomewide_scan	not_conditioned	t2d	Type 2 diabetes (T2D)	pLoF	0.001	high_outlier	case	31716	ANGPTL1	ENSG00000116194	FALSE	FALSE	4	-0.358741	0.377685	-0.979978	0.262496	-0.359 [-0.980, 0.262]	0.171	0.968
1237	2.2	exomewide_scan	not_conditioned	t2d	Type 2 diabetes (T2D)	pLoF	0.001	high_outlier	case	31716	ANGPTL8	ENSG00000130173	FALSE	FALSE	49	-0.100971	0.106893	-0.276794	0.0748523	-0.101 [-0.277, 0.0749]	0.172	0.968
1251	2.2	exomewide_scan	not_conditioned	t2d	Type 2 diabetes (T2D)	pLoF	0.001	high_outlier	case	31716	ANKDD1B	ENSG00000189045	FALSE	FALSE	29	-0.150765	0.139449	-0.380138	0.0786082	-0.151 [-0.380, 0.0786]	0.14	0.968
1305	2.2	exomewide_scan	not_conditioned	t2d	Type 2 diabetes (T2D)	pLoF	0.001	high_outlier	case	31716	ANKRD22	ENSG00000152766	FALSE	FALSE	9	-0.297919	0.258649	-0.723359	0.127521	-0.298 [-0.723, 0.128]	0.125	0.968
1327	2.2	exomewide_scan	not_conditioned	t2d	Type 2 diabetes (T2D)	pLoF	0.001	high_outlier	case	31716	ANKRD33	ENSG00000167612	FALSE	FALSE	6	-0.311455	0.307278	-0.816882	0.193972	-0.311 [-0.817, 0.194]	0.155	0.968
1337	2.2	exomewide_scan	not_conditioned	t2d	Type 2 diabetes (T2D)	pLoF	0.001	high_outlier	case	31716	ANKRD36	ENSG00000135976	FALSE	FALSE	165	-0.0575202	0.0590506	-0.15465	0.0396094	-0.0575 [-0.155, 0.0396]	0.165	0.968
1371	2.2	exomewide_scan	not_conditioned	t2d	Type 2 diabetes (T2D)	pLoF	0.001	low_outlier	ctrl	284661	ANKRD61	ENSG00000157999	FALSE	FALSE	191	0.0447043	0.039616	-0.0204582	0.109867	0.0447 [-0.0205, 0.110]	0.13	0.968
1386	2.2	exomewide_scan	not_conditioned	t2d	Type 2 diabetes (T2D)	pLoF	0.001	high_outlier	case	31716	ANKS1A	ENSG00000064999	FALSE	FALSE	5	-0.365207	0.340846	-0.925849	0.195435	-0.365 [-0.926, 0.195]	0.142	0.968
1449	2.2	exomewide_scan	not_conditioned	t2d	Type 2 diabetes (T2D)	pLoF	0.001	high_outlier	case	31716	ANXA3	ENSG00000138772	FALSE	FALSE	15	-0.223816	0.193945	-0.542827	0.0951951	-0.224 [-0.543, 0.0952]	0.124	0.968
1451	2.2	exomewide_scan	not_conditioned	t2d	Type 2 diabetes (T2D)	pLoF	0.001	high_outlier	case	31716	ANXA4	ENSG00000196975	FALSE	FALSE	13	-0.207227	0.20988	-0.552449	0.137995	-0.207 [-0.552, 0.138]	0.162	0.968
1525	2.2	exomewide_scan	not_conditioned	t2d	Type 2 diabetes (T2D)	pLoF	0.001	high_outlier	case	31716	AP5S1	ENSG00000125843	FALSE	FALSE	5	-0.356673	0.334429	-0.90676	0.193414	-0.357 [-0.907, 0.193]	0.143	0.968
1603	2.2	exomewide_scan	not_conditioned	t2d	Type 2 diabetes (T2D)	pLoF	0.001	high_outlier	case	31716	APOBR	ENSG00000184730	FALSE	FALSE	39	-0.122102	0.120761	-0.320736	0.0765322	-0.122 [-0.321, 0.0765]	0.156	0.968
1694	2.2	exomewide_scan	not_conditioned	t2d	Type 2 diabetes (T2D)	pLoF	0.001	high_outlier	case	31716	ARFGAP2	ENSG00000149182	FALSE	FALSE	8	-0.254754	0.26765	-0.694999	0.185491	-0.255 [-0.695, 0.185]	0.171	0.968
1779	2.2	exomewide_scan	not_conditioned	t2d	Type 2 diabetes (T2D)	pLoF	0.001	high_outlier	case	31716	ARHGDIA	ENSG00000141522	FALSE	FALSE	1	-0.722392	0.749721	-1.95557	0.510789	-0.722 [-1.96, 0.511]	0.168	0.968
1798	2.2	exomewide_scan	not_conditioned	t2d	Type 2 diabetes (T2D)	pLoF	0.001	low_outlier	ctrl	284661	ARHGEF17	ENSG00000110237	FALSE	FALSE	89	0.0642537	0.0581568	-0.0314057	0.159913	0.0643 [-0.0314, 0.160]	0.135	0.968
1810	2.2	exomewide_scan	not_conditioned	t2d	Type 2 diabetes (T2D)	pLoF	0.001	low_outlier	ctrl	284661	ARHGEF28	ENSG00000214944	FALSE	FALSE	369	0.0302306	0.0275882	-0.015148	0.0756092	0.0302 [-0.0151, 0.0756]	0.137	0.968
1834	2.2	exomewide_scan	not_conditioned	t2d	Type 2 diabetes (T2D)	pLoF	0.001	high_outlier	case	31716	ARID1B	ENSG00000049618	FALSE	FALSE	31	-0.135295	0.136946	-0.360551	0.0899611	-0.135 [-0.361, 0.0900]	0.162	0.968
1843	2.2	exomewide_scan	not_conditioned	t2d	Type 2 diabetes (T2D)	pLoF	0.001	high_outlier	case	31716	ARID4A	ENSG00000032219	FALSE	FALSE	8	-0.293461	0.263841	-0.727441	0.140519	-0.293 [-0.727, 0.141]	0.133	0.968
1857	2.2	exomewide_scan	not_conditioned	t2d	Type 2 diabetes (T2D)	pLoF	0.001	low_outlier	ctrl	284661	ARL13B	ENSG00000169379	FALSE	FALSE	275	0.037239	0.0331507	-0.017289	0.091767	0.0372 [-0.0173, 0.0918]	0.131	0.968
1880	2.2	exomewide_scan	not_conditioned	t2d	Type 2 diabetes (T2D)	pLoF	0.001	high_outlier	case	31716	ARL5A	ENSG00000162980	FALSE	FALSE	4	-0.385067	0.378299	-1.00731	0.237179	-0.385 [-1.01, 0.237]	0.154	0.968
1917	2.2	exomewide_scan	not_conditioned	t2d	Type 2 diabetes (T2D)	pLoF	0.001	high_outlier	case	31682	ARMC8	ENSG00000114098	FALSE	FALSE	1	-0.821456	0.758162	-2.06852	0.42561	-0.821 [-2.07, 0.426]	0.139	0.968
1978	2.2	exomewide_scan	not_conditioned	t2d	Type 2 diabetes (T2D)	pLoF	0.001	high_outlier	case	31716	ARSK	ENSG00000164291	FALSE	FALSE	14	-0.205907	0.200653	-0.535952	0.124138	-0.206 [-0.536, 0.124]	0.152	0.968
2026	2.2	exomewide_scan	not_conditioned	t2d	Type 2 diabetes (T2D)	pLoF	0.001	high_outlier	case	31716	ASB4	ENSG00000005981	FALSE	FALSE	11	-0.214218	0.228077	-0.589371	0.160935	-0.214 [-0.589, 0.161]	0.174	0.968
2042	2.2	exomewide_scan	not_conditioned	t2d	Type 2 diabetes (T2D)	pLoF	0.001	high_outlier	case	30730	ASCL1	ENSG00000139352	FALSE	FALSE	1	-0.78248	0.752631	-2.02045	0.455488	-0.782 [-2.02, 0.455]	0.149	0.968
2141	2.2	exomewide_scan	not_conditioned	t2d	Type 2 diabetes (T2D)	pLoF	0.001	high_outlier	case	31716	ATF1	ENSG00000123268	FALSE	FALSE	3	-0.408518	0.434543	-1.12328	0.306242	-0.409 [-1.12, 0.306]	0.174	0.968
2144	2.2	exomewide_scan	not_conditioned	t2d	Type 2 diabetes (T2D)	pLoF	0.001	low_outlier	ctrl	284661	ATF3	ENSG00000162772	FALSE	FALSE	16	0.149329	0.135266	-0.0731638	0.371822	0.149 [-0.0732, 0.372]	0.135	0.968
2155	2.2	exomewide_scan	not_conditioned	t2d	Type 2 diabetes (T2D)	pLoF	0.001	high_outlier	case	31711	ATF7	ENSG00000170653	FALSE	FALSE	1	-0.758721	0.752614	-1.99666	0.479219	-0.759 [-2.00, 0.479]	0.157	0.968
2224	2.2	exomewide_scan	not_conditioned	t2d	Type 2 diabetes (T2D)	pLoF	0.001	high_outlier	case	31716	ATP11A	ENSG00000068650	FALSE	FALSE	14	-0.231323	0.199885	-0.560105	0.0974586	-0.231 [-0.560, 0.0975]	0.124	0.968
2244	2.2	exomewide_scan	not_conditioned	t2d	Type 2 diabetes (T2D)	pLoF	0.001	high_outlier	case	31716	ATP1A3	ENSG00000105409	FALSE	FALSE	2	-0.502894	0.528682	-1.3725	0.366711	-0.503 [-1.37, 0.367]	0.171	0.968
2249	2.2	exomewide_scan	not_conditioned	t2d	Type 2 diabetes (T2D)	pLoF	0.001	low_outlier	ctrl	284661	ATP1B3	ENSG00000069849	FALSE	FALSE	7	0.230789	0.207684	-0.110821	0.572399	0.231 [-0.111, 0.572]	0.133	0.968
2279	2.2	exomewide_scan	not_conditioned	t2d	Type 2 diabetes (T2D)	pLoF	0.001	high_outlier	case	31716	ATP5F1E	ENSG00000124172	FALSE	FALSE	1	-0.831459	0.747753	-2.0614	0.398485	-0.831 [-2.06, 0.398]	0.133	0.968
2289	2.2	exomewide_scan	not_conditioned	t2d	Type 2 diabetes (T2D)	pLoF	0.001	low_outlier	ctrl	284661	ATP5MF	ENSG00000241468	FALSE	FALSE	72	0.0711468	0.0645106	-0.0349637	0.177257	0.0711 [-0.0350, 0.177]	0.135	0.968
2303	2.2	exomewide_scan	not_conditioned	t2d	Type 2 diabetes (T2D)	pLoF	0.001	high_outlier	case	31716	ATP5PO	ENSG00000241837	FALSE	FALSE	12	-0.230139	0.215058	-0.583878	0.1236	-0.230 [-0.584, 0.124]	0.142	0.968
2311	2.2	exomewide_scan	not_conditioned	t2d	Type 2 diabetes (T2D)	pLoF	0.001	low_outlier	ctrl	284661	ATP6V0D1	ENSG00000159720	FALSE	FALSE	10	0.187272	0.169411	-0.0913843	0.465928	0.187 [-0.0914, 0.466]	0.134	0.968
2323	2.2	exomewide_scan	not_conditioned	t2d	Type 2 diabetes (T2D)	pLoF	0.001	high_outlier	case	31716	ATP6V1B2	ENSG00000147416	FALSE	FALSE	2	-0.593668	0.531722	-1.46827	0.280937	-0.594 [-1.47, 0.281]	0.132	0.968
2353	2.2	exomewide_scan	not_conditioned	t2d	Type 2 diabetes (T2D)	pLoF	0.001	high_outlier	case	31716	ATP8B1	ENSG00000081923	FALSE	FALSE	22	-0.148979	0.159481	-0.411302	0.113344	-0.149 [-0.411, 0.113]	0.175	0.968
2365	2.2	exomewide_scan	not_conditioned	t2d	Type 2 diabetes (T2D)	pLoF	0.001	high_outlier	case	31716	ATPAF1	ENSG00000123472	FALSE	FALSE	7	-0.275114	0.285506	-0.74473	0.194502	-0.275 [-0.745, 0.195]	0.168	0.968
2371	2.2	exomewide_scan	not_conditioned	t2d	Type 2 diabetes (T2D)	pLoF	0.001	high_outlier	case	31716	ATR	ENSG00000175054	FALSE	FALSE	82	-0.0866897	0.0839207	-0.224727	0.0513476	-0.0867 [-0.225, 0.0513]	0.151	0.968
2479	2.2	exomewide_scan	not_conditioned	t2d	Type 2 diabetes (T2D)	pLoF	0.001	high_outlier	case	31716	B3GNT8	ENSG00000177191	FALSE	FALSE	4	-0.343474	0.373843	-0.958391	0.271443	-0.343 [-0.958, 0.271]	0.179	0.968
2521	2.2	exomewide_scan	not_conditioned	t2d	Type 2 diabetes (T2D)	pLoF	0.001	high_outlier	case	31716	BACE1	ENSG00000186318	FALSE	FALSE	3	-0.470725	0.437027	-1.18957	0.24812	-0.471 [-1.19, 0.248]	0.141	0.968
2549	2.2	exomewide_scan	not_conditioned	t2d	Type 2 diabetes (T2D)	pLoF	0.001	low_outlier	ctrl	284661	BAIAP2L2	ENSG00000128298	FALSE	FALSE	556	0.0242752	0.0218969	-0.011742	0.0602924	0.0243 [-0.0117, 0.0603]	0.134	0.968
2560	2.2	exomewide_scan	not_conditioned	t2d	Type 2 diabetes (T2D)	pLoF	0.001	high_outlier	case	31716	BANK1	ENSG00000153064	FALSE	FALSE	62	-0.0893292	0.0954627	-0.246351	0.067693	-0.0893 [-0.246, 0.0677]	0.175	0.968
2568	2.2	exomewide_scan	not_conditioned	t2d	Type 2 diabetes (T2D)	pLoF	0.001	low_outlier	ctrl	284661	BARHL2	ENSG00000143032	FALSE	FALSE	13	0.164562	0.150064	-0.0822713	0.411395	0.165 [-0.0823, 0.411]	0.136	0.968
2609	2.2	exomewide_scan	not_conditioned	t2d	Type 2 diabetes (T2D)	pLoF	0.001	high_outlier	case	31716	BBS4	ENSG00000140463	FALSE	FALSE	31	-0.139437	0.135317	-0.362014	0.0831397	-0.139 [-0.362, 0.0831]	0.151	0.968
2643	2.2	exomewide_scan	not_conditioned	t2d	Type 2 diabetes (T2D)	pLoF	0.001	high_outlier	case	31716	BCDIN3D	ENSG00000186666	FALSE	FALSE	13	-0.241384	0.20878	-0.584797	0.102029	-0.241 [-0.585, 0.102]	0.124	0.968
2681	2.2	exomewide_scan	not_conditioned	t2d	Type 2 diabetes (T2D)	pLoF	0.001	high_outlier	case	31716	BCL7B	ENSG00000106635	FALSE	FALSE	1	-0.853299	0.75632	-2.09733	0.390737	-0.853 [-2.10, 0.391]	0.13	0.968
2741	2.2	exomewide_scan	not_conditioned	t2d	Type 2 diabetes (T2D)	pLoF	0.001	high_outlier	case	31716	BFSP2	ENSG00000170819	FALSE	FALSE	22	-0.15368	0.161693	-0.419641	0.112281	-0.154 [-0.420, 0.112]	0.171	0.968
2768	2.2	exomewide_scan	not_conditioned	t2d	Type 2 diabetes (T2D)	pLoF	0.001	low_outlier	ctrl	284661	BICRA	ENSG00000063169	FALSE	FALSE	153	0.047197	0.0421782	-0.02218	0.116574	0.0472 [-0.0222, 0.117]	0.132	0.968
2789	2.2	exomewide_scan	not_conditioned	t2d	Type 2 diabetes (T2D)	pLoF	0.001	high_outlier	case	31716	BIRC7	ENSG00000101197	FALSE	FALSE	4	-0.35786	0.373894	-0.972861	0.257141	-0.358 [-0.973, 0.257]	0.169	0.968
2791	2.2	exomewide_scan	not_conditioned	t2d	Type 2 diabetes (T2D)	pLoF	0.001	high_outlier	case	31716	BIVM	ENSG00000134897	FALSE	FALSE	3	-0.486879	0.431721	-1.197	0.223239	-0.487 [-1.20, 0.223]	0.13	0.968
2829	2.2	exomewide_scan	not_conditioned	t2d	Type 2 diabetes (T2D)	pLoF	0.001	low_outlier	ctrl	284661	BMAL2	ENSG00000029153	FALSE	FALSE	224	0.0406039	0.0359065	-0.018457	0.0996648	0.0406 [-0.0185, 0.0997]	0.129	0.968
2863	2.2	exomewide_scan	not_conditioned	t2d	Type 2 diabetes (T2D)	pLoF	0.001	low_outlier	ctrl	284661	BMPR2	ENSG00000204217	FALSE	FALSE	19	0.141541	0.125706	-0.065227	0.348309	0.142 [-0.0652, 0.348]	0.13	0.968
2866	2.2	exomewide_scan	not_conditioned	t2d	Type 2 diabetes (T2D)	pLoF	0.001	high_outlier	case	31716	BMS1	ENSG00000165733	FALSE	FALSE	10	-0.250288	0.245371	-0.653887	0.153311	-0.250 [-0.654, 0.153]	0.154	0.968
2883	2.2	exomewide_scan	not_conditioned	t2d	Type 2 diabetes (T2D)	pLoF	0.001	high_outlier	case	31716	BNIPL	ENSG00000163141	FALSE	FALSE	19	-0.195941	0.173343	-0.481065	0.0891829	-0.196 [-0.481, 0.0892]	0.129	0.968
2889	2.2	exomewide_scan	not_conditioned	t2d	Type 2 diabetes (T2D)	pLoF	0.001	high_outlier	case	31716	BOD1L1	ENSG00000038219	FALSE	FALSE	39	-0.13942	0.120318	-0.337325	0.0584855	-0.139 [-0.337, 0.0585]	0.123	0.968
2891	2.2	exomewide_scan	not_conditioned	t2d	Type 2 diabetes (T2D)	pLoF	0.001	high_outlier	case	31716	BOD1L2	ENSG00000228075	FALSE	FALSE	2	-0.571461	0.528894	-1.44141	0.298492	-0.571 [-1.44, 0.298]	0.14	0.968
2963	2.2	exomewide_scan	not_conditioned	t2d	Type 2 diabetes (T2D)	pLoF	0.001	high_outlier	case	31716	BRD8	ENSG00000112983	FALSE	FALSE	19	-0.15965	0.172256	-0.442986	0.123686	-0.160 [-0.443, 0.124]	0.177	0.968
2973	2.2	exomewide_scan	not_conditioned	t2d	Type 2 diabetes (T2D)	pLoF	0.001	high_outlier	case	31716	BRI3	ENSG00000164713	FALSE	FALSE	7	-0.307724	0.285884	-0.777961	0.162513	-0.308 [-0.778, 0.163]	0.141	0.968
2981	2.2	exomewide_scan	not_conditioned	t2d	Type 2 diabetes (T2D)	pLoF	0.001	high_outlier	case	31716	BRINP2	ENSG00000198797	FALSE	FALSE	4	-0.381992	0.377708	-1.00327	0.239282	-0.382 [-1.00, 0.239]	0.156	0.968
2994	2.2	exomewide_scan	not_conditioned	t2d	Type 2 diabetes (T2D)	pLoF	0.001	high_outlier	case	31716	BRMS1L	ENSG00000100916	FALSE	FALSE	2	-0.52688	0.527619	-1.39474	0.340976	-0.527 [-1.39, 0.341]	0.159	0.968
3034	2.2	exomewide_scan	not_conditioned	t2d	Type 2 diabetes (T2D)	pLoF	0.001	high_outlier	case	31716	BTBD17	ENSG00000204347	FALSE	FALSE	4	-0.35967	0.374879	-0.976291	0.256951	-0.360 [-0.976, 0.257]	0.169	0.968
3047	2.2	exomewide_scan	not_conditioned	t2d	Type 2 diabetes (T2D)	pLoF	0.001	high_outlier	case	31716	BTBD8	ENSG00000189195	FALSE	FALSE	18	-0.18519	0.178075	-0.478097	0.107717	-0.185 [-0.478, 0.108]	0.149	0.968
3062	2.2	exomewide_scan	not_conditioned	t2d	Type 2 diabetes (T2D)	pLoF	0.001	low_outlier	ctrl	284661	BTN1A1	ENSG00000124557	FALSE	FALSE	27	0.115957	0.106448	-0.0591344	0.291048	0.116 [-0.0591, 0.291]	0.138	0.968
3106	2.2	exomewide_scan	not_conditioned	t2d	Type 2 diabetes (T2D)	pLoF	0.001	high_outlier	case	31716	C10orf120	ENSG00000183559	FALSE	FALSE	5	-0.332238	0.346979	-0.902968	0.238492	-0.332 [-0.903, 0.238]	0.169	0.968
3163	2.2	exomewide_scan	not_conditioned	t2d	Type 2 diabetes (T2D)	pLoF	0.001	high_outlier	case	31716	C12orf54	ENSG00000177627	FALSE	FALSE	6	-0.346797	0.307281	-0.852229	0.158635	-0.347 [-0.852, 0.159]	0.13	0.968
3177	2.2	exomewide_scan	not_conditioned	t2d	Type 2 diabetes (T2D)	pLoF	0.001	high_outlier	case	31716	C14orf119	ENSG00000179933	FALSE	FALSE	6	-0.280443	0.304635	-0.781523	0.220637	-0.280 [-0.782, 0.221]	0.179	0.968
3228	2.2	exomewide_scan	not_conditioned	t2d	Type 2 diabetes (T2D)	pLoF	0.001	high_outlier	case	31716	C17orf58	ENSG00000186665	FALSE	FALSE	2	-0.524028	0.530139	-1.39603	0.347973	-0.524 [-1.40, 0.348]	0.161	0.968
3236	2.2	exomewide_scan	not_conditioned	t2d	Type 2 diabetes (T2D)	pLoF	0.001	high_outlier	case	31716	C17orf80	ENSG00000141219	FALSE	FALSE	75	-0.0811681	0.0866708	-0.223729	0.0613927	-0.0812 [-0.224, 0.0614]	0.175	0.968
3288	2.2	exomewide_scan	not_conditioned	t2d	Type 2 diabetes (T2D)	pLoF	0.001	high_outlier	case	31716	C1QL1	ENSG00000131094	FALSE	FALSE	4	-0.399321	0.374885	-1.01595	0.21731	-0.399 [-1.02, 0.217]	0.143	0.968
3290	2.2	exomewide_scan	not_conditioned	t2d	Type 2 diabetes (T2D)	pLoF	0.001	high_outlier	case	31716	C1QL2	ENSG00000144119	FALSE	FALSE	5	-0.351739	0.338366	-0.908302	0.204824	-0.352 [-0.908, 0.205]	0.149	0.968
3306	2.2	exomewide_scan	not_conditioned	t2d	Type 2 diabetes (T2D)	pLoF	0.001	high_outlier	case	31715	C1QTNF6	ENSG00000133466	FALSE	FALSE	1	-0.818659	0.747555	-2.04828	0.41096	-0.819 [-2.05, 0.411]	0.137	0.968
3318	2.2	exomewide_scan	not_conditioned	t2d	Type 2 diabetes (T2D)	pLoF	0.001	high_outlier	case	31716	C1RL	ENSG00000139178	FALSE	FALSE	9	-0.238708	0.250907	-0.651413	0.173997	-0.239 [-0.651, 0.174]	0.171	0.968
3328	2.2	exomewide_scan	not_conditioned	t2d	Type 2 diabetes (T2D)	pLoF	0.001	high_outlier	case	31716	C1orf112	ENSG00000000460	FALSE	FALSE	54	-0.108991	0.102869	-0.278195	0.0602134	-0.109 [-0.278, 0.0602]	0.145	0.968
3342	2.2	exomewide_scan	not_conditioned	t2d	Type 2 diabetes (T2D)	pLoF	0.001	high_outlier	case	31716	C1orf146	ENSG00000203910	FALSE	FALSE	6	-0.351312	0.308378	-0.858549	0.155925	-0.351 [-0.859, 0.156]	0.127	0.968
3352	2.2	exomewide_scan	not_conditioned	t2d	Type 2 diabetes (T2D)	pLoF	0.001	high_outlier	case	31711	C1orf185	ENSG00000204006	FALSE	FALSE	6	-0.33209	0.308378	-0.839327	0.175147	-0.332 [-0.839, 0.175]	0.141	0.968
3354	2.2	exomewide_scan	not_conditioned	t2d	Type 2 diabetes (T2D)	pLoF	0.001	high_outlier	case	31716	C1orf198	ENSG00000119280	FALSE	FALSE	3	-0.413176	0.436089	-1.13048	0.304127	-0.413 [-1.13, 0.304]	0.172	0.968
3357	2.2	exomewide_scan	not_conditioned	t2d	Type 2 diabetes (T2D)	pLoF	0.001	low_outlier	ctrl	284661	C1orf210	ENSG00000253313	FALSE	FALSE	86	0.0643359	0.0583522	-0.0316449	0.160317	0.0643 [-0.0316, 0.160]	0.135	0.968
3449	2.2	exomewide_scan	not_conditioned	t2d	Type 2 diabetes (T2D)	pLoF	0.001	high_outlier	case	31716	C2orf68	ENSG00000168887	FALSE	FALSE	5	-0.32931	0.338366	-0.885873	0.227253	-0.329 [-0.886, 0.227]	0.165	0.968
3453	2.2	exomewide_scan	not_conditioned	t2d	Type 2 diabetes (T2D)	pLoF	0.001	high_outlier	case	31716	C2orf72	ENSG00000204128	FALSE	FALSE	32	-0.123419	0.133815	-0.343525	0.0966871	-0.123 [-0.344, 0.0967]	0.178	0.968
3472	2.2	exomewide_scan	not_conditioned	t2d	Type 2 diabetes (T2D)	pLoF	0.001	high_outlier	case	31716	C3orf14	ENSG00000114405	FALSE	FALSE	3	-0.476627	0.437736	-1.19664	0.243385	-0.477 [-1.20, 0.243]	0.138	0.968
3608	2.2	exomewide_scan	not_conditioned	t2d	Type 2 diabetes (T2D)	pLoF	0.001	low_outlier	ctrl	284661	C9orf152	ENSG00000188959	FALSE	FALSE	419	0.0298261	0.0268404	-0.0143224	0.0739746	0.0298 [-0.0143, 0.0740]	0.133	0.968
3628	2.2	exomewide_scan	not_conditioned	t2d	Type 2 diabetes (T2D)	pLoF	0.001	low_outlier	ctrl	284661	C9orf85	ENSG00000155621	FALSE	FALSE	133	0.0534743	0.0476164	-0.0248477	0.131796	0.0535 [-0.0248, 0.132]	0.131	0.968
3641	2.2	exomewide_scan	not_conditioned	t2d	Type 2 diabetes (T2D)	pLoF	0.001	high_outlier	case	31716	CA14	ENSG00000118298	FALSE	FALSE	51	-0.122639	0.105851	-0.296748	0.0514704	-0.123 [-0.297, 0.0515]	0.123	0.968
3701	2.2	exomewide_scan	not_conditioned	t2d	Type 2 diabetes (T2D)	pLoF	0.001	high_outlier	case	31716	CACNA1G	ENSG00000006283	FALSE	FALSE	13	-0.233101	0.207982	-0.575201	0.108999	-0.233 [-0.575, 0.109]	0.131	0.968
3732	2.2	exomewide_scan	not_conditioned	t2d	Type 2 diabetes (T2D)	pLoF	0.001	high_outlier	case	31716	CACNG5	ENSG00000075429	FALSE	FALSE	3	-0.491202	0.432863	-1.2032	0.220794	-0.491 [-1.20, 0.221]	0.128	0.968
3734	2.2	exomewide_scan	not_conditioned	t2d	Type 2 diabetes (T2D)	pLoF	0.001	high_outlier	case	31716	CACNG6	ENSG00000130433	FALSE	FALSE	12	-0.202123	0.215865	-0.557189	0.152943	-0.202 [-0.557, 0.153]	0.175	0.968
3838	2.2	exomewide_scan	not_conditioned	t2d	Type 2 diabetes (T2D)	pLoF	0.001	high_outlier	case	31716	CAMSAP1	ENSG00000130559	FALSE	FALSE	11	-0.265171	0.228674	-0.641306	0.110964	-0.265 [-0.641, 0.111]	0.123	0.968
3931	2.2	exomewide_scan	not_conditioned	t2d	Type 2 diabetes (T2D)	pLoF	0.001	high_outlier	case	31716	CARMIL2	ENSG00000159753	FALSE	FALSE	24	-0.175476	0.153887	-0.428598	0.0776456	-0.175 [-0.429, 0.0776]	0.127	0.968
3964	2.2	exomewide_scan	not_conditioned	t2d	Type 2 diabetes (T2D)	pLoF	0.001	high_outlier	case	31716	CASP5	ENSG00000137757	FALSE	FALSE	79	-0.0802721	0.0852659	-0.220522	0.0599778	-0.0803 [-0.221, 0.0600]	0.173	0.968
3974	2.2	exomewide_scan	not_conditioned	t2d	Type 2 diabetes (T2D)	pLoF	0.001	high_outlier	case	31716	CASP9	ENSG00000132906	FALSE	FALSE	16	-0.191529	0.188871	-0.502194	0.119136	-0.192 [-0.502, 0.119]	0.155	0.968
3976	2.2	exomewide_scan	not_conditioned	t2d	Type 2 diabetes (T2D)	pLoF	0.001	high_outlier	case	31716	CASQ1	ENSG00000143318	FALSE	FALSE	14	-0.21475	0.201922	-0.546882	0.117382	-0.215 [-0.547, 0.117]	0.144	0.968
3990	2.2	exomewide_scan	not_conditioned	t2d	Type 2 diabetes (T2D)	pLoF	0.001	high_outlier	case	31716	CASZ1	ENSG00000130940	FALSE	FALSE	22	-0.149565	0.161086	-0.414528	0.115398	-0.150 [-0.415, 0.115]	0.177	0.968
4009	2.2	exomewide_scan	not_conditioned	t2d	Type 2 diabetes (T2D)	pLoF	0.001	low_outlier	ctrl	284661	CATSPERG	ENSG00000099338	FALSE	FALSE	1188	0.0165157	0.0151637	-0.00842637	0.0414578	0.0165 [-8.43e-03, 0.0415]	0.138	0.968
4033	2.2	exomewide_scan	not_conditioned	t2d	Type 2 diabetes (T2D)	pLoF	0.001	high_outlier	case	31716	CBL	ENSG00000110395	FALSE	FALSE	5	-0.374592	0.338532	-0.931428	0.182244	-0.375 [-0.931, 0.182]	0.134	0.968
4039	2.2	exomewide_scan	not_conditioned	t2d	Type 2 diabetes (T2D)	pLoF	0.001	high_outlier	case	31716	CBLIF	ENSG00000134812	FALSE	FALSE	33	-0.127022	0.131835	-0.343871	0.0898273	-0.127 [-0.344, 0.0898]	0.168	0.968
4046	2.2	exomewide_scan	not_conditioned	t2d	Type 2 diabetes (T2D)	pLoF	0.001	high_outlier	case	31716	CBLN3	ENSG00000139899	FALSE	FALSE	5	-0.361522	0.33371	-0.910426	0.187382	-0.362 [-0.910, 0.187]	0.139	0.968
4073	2.2	exomewide_scan	not_conditioned	t2d	Type 2 diabetes (T2D)	pLoF	0.001	high_outlier	case	31716	CBY2	ENSG00000174015	FALSE	FALSE	9	-0.236515	0.24929	-0.646561	0.173531	-0.237 [-0.647, 0.174]	0.171	0.968
4120	2.2	exomewide_scan	not_conditioned	t2d	Type 2 diabetes (T2D)	pLoF	0.001	high_outlier	case	31716	CCDC125	ENSG00000183323	FALSE	FALSE	18	-0.182318	0.176978	-0.473421	0.108785	-0.182 [-0.473, 0.109]	0.151	0.968
4147	2.2	exomewide_scan	not_conditioned	t2d	Type 2 diabetes (T2D)	pLoF	0.001	high_outlier	case	31716	CCDC149	ENSG00000181982	FALSE	FALSE	7	-0.307683	0.28389	-0.77464	0.159274	-0.308 [-0.775, 0.159]	0.139	0.968
4151	2.2	exomewide_scan	not_conditioned	t2d	Type 2 diabetes (T2D)	pLoF	0.001	high_outlier	case	31716	CCDC150	ENSG00000144395	FALSE	FALSE	55	-0.104651	0.102103	-0.272595	0.0632935	-0.105 [-0.273, 0.0633]	0.153	0.968
4168	2.2	exomewide_scan	not_conditioned	t2d	Type 2 diabetes (T2D)	pLoF	0.001	low_outlier	ctrl	284658	CCDC168	ENSG00000175820	FALSE	FALSE	11	0.176346	0.157031	-0.081947	0.434639	0.176 [-0.0819, 0.435]	0.131	0.968
4171	2.2	exomewide_scan	not_conditioned	t2d	Type 2 diabetes (T2D)	pLoF	0.001	high_outlier	case	31716	CCDC169	ENSG00000242715	FALSE	FALSE	12	-0.239961	0.215895	-0.595077	0.115155	-0.240 [-0.595, 0.115]	0.133	0.968
4277	2.2	exomewide_scan	not_conditioned	t2d	Type 2 diabetes (T2D)	pLoF	0.001	high_outlier	case	31716	CCDC70	ENSG00000123171	FALSE	FALSE	26	-0.159578	0.146711	-0.400896	0.0817401	-0.160 [-0.401, 0.0817]	0.138	0.968
4342	2.2	exomewide_scan	not_conditioned	t2d	Type 2 diabetes (T2D)	pLoF	0.001	low_outlier	ctrl	284661	CCK	ENSG00000187094	FALSE	FALSE	24	0.126119	0.112166	-0.0583777	0.310616	0.126 [-0.0584, 0.311]	0.13	0.968
4345	2.2	exomewide_scan	not_conditioned	t2d	Type 2 diabetes (T2D)	pLoF	0.001	high_outlier	case	31716	CCKAR	ENSG00000163394	FALSE	FALSE	11	-0.212693	0.226456	-0.58518	0.159794	-0.213 [-0.585, 0.160]	0.174	0.968
4353	2.2	exomewide_scan	not_conditioned	t2d	Type 2 diabetes (T2D)	pLoF	0.001	high_outlier	case	31124	CCL13	ENSG00000181374	FALSE	FALSE	1	-0.846092	0.749738	-2.0793	0.387117	-0.846 [-2.08, 0.387]	0.13	0.968
4439	2.2	exomewide_scan	not_conditioned	t2d	Type 2 diabetes (T2D)	pLoF	0.001	high_outlier	case	31716	CCNG2	ENSG00000138764	FALSE	FALSE	4	-0.413767	0.375482	-1.03138	0.203846	-0.414 [-1.03, 0.204]	0.135	0.968
4526	2.2	exomewide_scan	not_conditioned	t2d	Type 2 diabetes (T2D)	pLoF	0.001	low_outlier	ctrl	284661	CD160	ENSG00000117281	FALSE	FALSE	217	0.04128	0.0367428	-0.0191565	0.101717	0.0413 [-0.0192, 0.102]	0.131	0.968
4538	2.2	exomewide_scan	not_conditioned	t2d	Type 2 diabetes (T2D)	pLoF	0.001	high_outlier	case	31715	CD180	ENSG00000134061	FALSE	FALSE	2	-0.542085	0.530787	-1.41515	0.330982	-0.542 [-1.42, 0.331]	0.154	0.968
4540	2.2	exomewide_scan	not_conditioned	t2d	Type 2 diabetes (T2D)	pLoF	0.001	high_outlier	case	31716	CD19	ENSG00000177455	FALSE	FALSE	16	-0.184939	0.188454	-0.494918	0.12504	-0.185 [-0.495, 0.125]	0.163	0.968
4561	2.2	exomewide_scan	not_conditioned	t2d	Type 2 diabetes (T2D)	pLoF	0.001	high_outlier	case	31716	CD209	ENSG00000090659	FALSE	FALSE	5	-0.308585	0.334382	-0.858594	0.241424	-0.309 [-0.859, 0.241]	0.178	0.968
4563	2.2	exomewide_scan	not_conditioned	t2d	Type 2 diabetes (T2D)	pLoF	0.001	high_outlier	case	31716	CD22	ENSG00000012124	FALSE	FALSE	7	-0.28582	0.282613	-0.750677	0.179037	-0.286 [-0.751, 0.179]	0.156	0.968
4579	2.2	exomewide_scan	not_conditioned	t2d	Type 2 diabetes (T2D)	pLoF	0.001	high_outlier	case	31716	CD28	ENSG00000178562	FALSE	FALSE	6	-0.304348	0.308888	-0.812424	0.203728	-0.304 [-0.812, 0.204]	0.162	0.968
4597	2.2	exomewide_scan	not_conditioned	t2d	Type 2 diabetes (T2D)	pLoF	0.001	high_outlier	case	31716	CD300LG	ENSG00000161649	FALSE	FALSE	8	-0.262032	0.265098	-0.698079	0.174015	-0.262 [-0.698, 0.174]	0.161	0.968
4648	2.2	exomewide_scan	not_conditioned	t2d	Type 2 diabetes (T2D)	pLoF	0.001	high_outlier	case	31716	CD68	ENSG00000129226	FALSE	FALSE	8	-0.260593	0.265098	-0.69664	0.175454	-0.261 [-0.697, 0.175]	0.163	0.968
4697	2.2	exomewide_scan	not_conditioned	t2d	Type 2 diabetes (T2D)	pLoF	0.001	high_outlier	case	31609	CDC14C	ENSG00000218305	FALSE	FALSE	21	-0.167272	0.165102	-0.438841	0.104297	-0.167 [-0.439, 0.104]	0.155	0.968
4728	2.2	exomewide_scan	not_conditioned	t2d	Type 2 diabetes (T2D)	pLoF	0.001	high_outlier	case	31716	CDC42EP1	ENSG00000128283	FALSE	FALSE	29	-0.136928	0.138891	-0.365383	0.0915274	-0.137 [-0.365, 0.0915]	0.162	0.968
4792	2.2	exomewide_scan	not_conditioned	t2d	Type 2 diabetes (T2D)	pLoF	0.001	high_outlier	case	31716	CDH23	ENSG00000107736	FALSE	FALSE	37	-0.138456	0.127617	-0.348367	0.0714553	-0.138 [-0.348, 0.0715]	0.139	0.968
4828	2.2	exomewide_scan	not_conditioned	t2d	Type 2 diabetes (T2D)	pLoF	0.001	high_outlier	case	31645	CDK1	ENSG00000170312	FALSE	FALSE	1	-0.847136	0.775815	-2.12324	0.428966	-0.847 [-2.12, 0.429]	0.137	0.968
4839	2.2	exomewide_scan	not_conditioned	t2d	Type 2 diabetes (T2D)	pLoF	0.001	high_outlier	case	31716	CDK14	ENSG00000058091	FALSE	FALSE	10	-0.229209	0.2392	-0.622658	0.16424	-0.229 [-0.623, 0.164]	0.169	0.968
4846	2.2	exomewide_scan	not_conditioned	t2d	Type 2 diabetes (T2D)	pLoF	0.001	low_outlier	ctrl	284661	CDK19	ENSG00000155111	FALSE	FALSE	24	0.124748	0.112904	-0.0609626	0.310459	0.125 [-0.0610, 0.310]	0.135	0.968
4855	2.2	exomewide_scan	not_conditioned	t2d	Type 2 diabetes (T2D)	pLoF	0.001	high_outlier	case	31716	CDK3	ENSG00000250506	FALSE	FALSE	17	-0.179023	0.181881	-0.478191	0.120145	-0.179 [-0.478, 0.120]	0.162	0.968
4869	2.2	exomewide_scan	not_conditioned	t2d	Type 2 diabetes (T2D)	pLoF	0.001	high_outlier	case	31716	CDK5RAP3	ENSG00000108465	FALSE	FALSE	32	-0.124	0.132605	-0.342116	0.0941158	-0.124 [-0.342, 0.0941]	0.175	0.968
4904	2.2	exomewide_scan	not_conditioned	t2d	Type 2 diabetes (T2D)	pLoF	0.001	high_outlier	case	31716	CDNF	ENSG00000185267	FALSE	FALSE	8	-0.279346	0.274335	-0.730587	0.171895	-0.279 [-0.731, 0.172]	0.154	0.968
4906	2.2	exomewide_scan	not_conditioned	t2d	Type 2 diabetes (T2D)	pLoF	0.001	high_outlier	case	30376	CDO1	ENSG00000129596	FALSE	FALSE	1	-0.730253	0.750626	-1.96492	0.504417	-0.730 [-1.96, 0.504]	0.165	0.968
4914	2.2	exomewide_scan	not_conditioned	t2d	Type 2 diabetes (T2D)	pLoF	0.001	high_outlier	case	31716	CDR2L	ENSG00000109089	FALSE	FALSE	6	-0.301686	0.306106	-0.805186	0.201814	-0.302 [-0.805, 0.202]	0.162	0.968
5046	2.2	exomewide_scan	not_conditioned	t2d	Type 2 diabetes (T2D)	pLoF	0.001	high_outlier	case	31716	CENPX	ENSG00000169689	FALSE	FALSE	4	-0.363527	0.374895	-0.980174	0.25312	-0.364 [-0.980, 0.253]	0.166	0.968
5058	2.2	exomewide_scan	not_conditioned	t2d	Type 2 diabetes (T2D)	pLoF	0.001	high_outlier	case	31716	CEP131	ENSG00000141577	FALSE	FALSE	40	-0.127154	0.118615	-0.322258	0.0679503	-0.127 [-0.322, 0.0680]	0.142	0.968
5129	2.2	exomewide_scan	not_conditioned	t2d	Type 2 diabetes (T2D)	pLoF	0.001	high_outlier	case	31716	CERK	ENSG00000100422	FALSE	FALSE	11	-0.226793	0.225433	-0.597597	0.144011	-0.227 [-0.598, 0.144]	0.157	0.968
5225	2.2	exomewide_scan	not_conditioned	t2d	Type 2 diabetes (T2D)	pLoF	0.001	high_outlier	case	31716	CFAP69	ENSG00000105792	FALSE	FALSE	28	-0.165504	0.142988	-0.400698	0.0696903	-0.166 [-0.401, 0.0697]	0.124	0.968
5314	2.2	exomewide_scan	not_conditioned	t2d	Type 2 diabetes (T2D)	pLoF	0.001	low_outlier	ctrl	284661	CHCHD2	ENSG00000106153	FALSE	FALSE	31	0.109461	0.0983071	-0.0522398	0.271162	0.109 [-0.0522, 0.271]	0.133	0.968
5323	2.2	exomewide_scan	not_conditioned	t2d	Type 2 diabetes (T2D)	pLoF	0.001	low_outlier	ctrl	284661	CHCHD7	ENSG00000170791	FALSE	FALSE	26	0.117351	0.104693	-0.0548537	0.289556	0.117 [-0.0549, 0.290]	0.131	0.968
5344	2.2	exomewide_scan	not_conditioned	t2d	Type 2 diabetes (T2D)	pLoF	0.001	high_outlier	case	31716	CHD8	ENSG00000100888	FALSE	FALSE	5	-0.309583	0.333728	-0.858517	0.239351	-0.310 [-0.859, 0.239]	0.177	0.968
5359	2.2	exomewide_scan	not_conditioned	t2d	Type 2 diabetes (T2D)	pLoF	0.001	high_outlier	case	31716	CHGB	ENSG00000089199	FALSE	FALSE	18	-0.171912	0.176299	-0.461898	0.118074	-0.172 [-0.462, 0.118]	0.165	0.968
5363	2.2	exomewide_scan	not_conditioned	t2d	Type 2 diabetes (T2D)	pLoF	0.001	high_outlier	case	31716	CHI3L2	ENSG00000064886	FALSE	FALSE	15	-0.18106	0.195061	-0.501907	0.139787	-0.181 [-0.502, 0.140]	0.177	0.968
5384	2.2	exomewide_scan	not_conditioned	t2d	Type 2 diabetes (T2D)	pLoF	0.001	high_outlier	case	31716	CHMP2B	ENSG00000083937	FALSE	FALSE	5	-0.314788	0.339089	-0.87254	0.242964	-0.315 [-0.873, 0.243]	0.177	0.968
5390	2.2	exomewide_scan	not_conditioned	t2d	Type 2 diabetes (T2D)	pLoF	0.001	high_outlier	case	31716	CHMP4C	ENSG00000164695	FALSE	FALSE	4	-0.418822	0.375976	-1.03725	0.199603	-0.419 [-1.04, 0.200]	0.133	0.968
5408	2.2	exomewide_scan	not_conditioned	t2d	Type 2 diabetes (T2D)	pLoF	0.001	high_outlier	case	31716	CHP2	ENSG00000166869	FALSE	FALSE	24	-0.170375	0.15389	-0.423502	0.0827515	-0.170 [-0.424, 0.0828]	0.134	0.968
5409	2.2	exomewide_scan	not_conditioned	t2d	Type 2 diabetes (T2D)	pLoF	0.001	low_outlier	ctrl	284661	CHPF	ENSG00000123989	FALSE	FALSE	320	0.0336561	0.030647	-0.0167537	0.0840659	0.0337 [-0.0168, 0.0841]	0.136	0.968
5467	2.2	exomewide_scan	not_conditioned	t2d	Type 2 diabetes (T2D)	pLoF	0.001	high_outlier	case	31716	CHST10	ENSG00000115526	FALSE	FALSE	2	-0.547119	0.534977	-1.42708	0.33284	-0.547 [-1.43, 0.333]	0.153	0.968
5469	2.2	exomewide_scan	not_conditioned	t2d	Type 2 diabetes (T2D)	pLoF	0.001	high_outlier	case	31716	CHST11	ENSG00000171310	FALSE	FALSE	3	-0.504505	0.434533	-1.21925	0.210238	-0.505 [-1.22, 0.210]	0.123	0.968
5475	2.2	exomewide_scan	not_conditioned	t2d	Type 2 diabetes (T2D)	pLoF	0.001	high_outlier	case	31683	CHST14	ENSG00000169105	FALSE	FALSE	1	-0.838009	0.753064	-2.07669	0.400671	-0.838 [-2.08, 0.401]	0.133	0.968
5553	2.2	exomewide_scan	not_conditioned	t2d	Type 2 diabetes (T2D)	pLoF	0.001	high_outlier	case	31716	CISD3	ENSG00000277972	FALSE	FALSE	19	-0.200045	0.172048	-0.483039	0.0829488	-0.200 [-0.483, 0.0829]	0.122	0.968
5570	2.2	exomewide_scan	not_conditioned	t2d	Type 2 diabetes (T2D)	pLoF	0.001	high_outlier	case	31716	CKAP5	ENSG00000175216	FALSE	FALSE	5	-0.344208	0.338524	-0.90103	0.212614	-0.344 [-0.901, 0.213]	0.155	0.968
5573	2.2	exomewide_scan	not_conditioned	t2d	Type 2 diabetes (T2D)	pLoF	0.001	high_outlier	case	31716	CKLF	ENSG00000217555	FALSE	FALSE	2	-0.596914	0.532925	-1.4735	0.27967	-0.597 [-1.47, 0.280]	0.131	0.968
5609	2.2	exomewide_scan	not_conditioned	t2d	Type 2 diabetes (T2D)	pLoF	0.001	high_outlier	case	31716	CLCN2	ENSG00000114859	FALSE	FALSE	19	-0.182368	0.173988	-0.468553	0.103817	-0.182 [-0.469, 0.104]	0.147	0.968
5625	2.2	exomewide_scan	not_conditioned	t2d	Type 2 diabetes (T2D)	pLoF	0.001	high_outlier	case	31716	CLDN12	ENSG00000157224	FALSE	FALSE	2	-0.515849	0.534793	-1.39551	0.363807	-0.516 [-1.40, 0.364]	0.167	0.968
5628	2.2	exomewide_scan	not_conditioned	t2d	Type 2 diabetes (T2D)	pLoF	0.001	high_outlier	case	31716	CLDN15	ENSG00000106404	FALSE	FALSE	2	-0.575645	0.534793	-1.4553	0.304011	-0.576 [-1.46, 0.304]	0.141	0.968
5678	2.2	exomewide_scan	not_conditioned	t2d	Type 2 diabetes (T2D)	pLoF	0.001	high_outlier	case	31716	CLEC1B	ENSG00000165682	FALSE	FALSE	15	-0.179991	0.194375	-0.499709	0.139727	-0.180 [-0.500, 0.140]	0.177	0.968
5697	2.2	exomewide_scan	not_conditioned	t2d	Type 2 diabetes (T2D)	pLoF	0.001	high_outlier	case	31716	CLEC4E	ENSG00000166523	FALSE	FALSE	16	-0.217668	0.188197	-0.527225	0.0918885	-0.218 [-0.527, 0.0919]	0.124	0.968
5703	2.2	exomewide_scan	not_conditioned	t2d	Type 2 diabetes (T2D)	pLoF	0.001	high_outlier	case	31716	CLEC4M	ENSG00000104938	FALSE	FALSE	4	-0.383574	0.373843	-0.998491	0.231343	-0.384 [-0.998, 0.231]	0.152	0.968
5750	2.2	exomewide_scan	not_conditioned	t2d	Type 2 diabetes (T2D)	pLoF	0.001	high_outlier	case	31716	CLN5	ENSG00000102805	FALSE	FALSE	21	-0.174709	0.163227	-0.443194	0.0937755	-0.175 [-0.443, 0.0938]	0.142	0.968
5816	2.2	exomewide_scan	not_conditioned	t2d	Type 2 diabetes (T2D)	pLoF	0.001	high_outlier	case	31716	CMA1	ENSG00000092009	FALSE	FALSE	12	-0.205637	0.215436	-0.559998	0.148724	-0.206 [-0.560, 0.149]	0.17	0.968
5832	2.2	exomewide_scan	not_conditioned	t2d	Type 2 diabetes (T2D)	pLoF	0.001	high_outlier	case	31716	CMPK2	ENSG00000134326	FALSE	FALSE	6	-0.309186	0.308888	-0.817262	0.19889	-0.309 [-0.817, 0.199]	0.158	0.968
5853	2.2	exomewide_scan	not_conditioned	t2d	Type 2 diabetes (T2D)	pLoF	0.001	low_outlier	ctrl	284661	CMTR2	ENSG00000180917	FALSE	FALSE	207	0.0407204	0.0372484	-0.0205478	0.101989	0.0407 [-0.0205, 0.102]	0.137	0.968
5872	2.2	exomewide_scan	not_conditioned	t2d	Type 2 diabetes (T2D)	pLoF	0.001	high_outlier	case	31716	CNGA3	ENSG00000144191	FALSE	FALSE	29	-0.154918	0.140558	-0.386115	0.0762793	-0.155 [-0.386, 0.0763]	0.135	0.968
5908	2.2	exomewide_scan	not_conditioned	t2d	Type 2 diabetes (T2D)	pLoF	0.001	high_outlier	case	31716	CNOT10	ENSG00000182973	FALSE	FALSE	3	-0.404351	0.437736	-1.12436	0.315661	-0.404 [-1.12, 0.316]	0.178	0.968
5928	2.2	exomewide_scan	not_conditioned	t2d	Type 2 diabetes (T2D)	pLoF	0.001	high_outlier	case	31714	CNPY1	ENSG00000146910	FALSE	FALSE	15	-0.217804	0.195325	-0.539085	0.103477	-0.218 [-0.539, 0.103]	0.132	0.968
6028	2.2	exomewide_scan	not_conditioned	t2d	Type 2 diabetes (T2D)	pLoF	0.001	high_outlier	case	31716	COL13A1	ENSG00000197467	FALSE	FALSE	16	-0.182553	0.193999	-0.501653	0.136547	-0.183 [-0.502, 0.137]	0.173	0.968
6079	2.2	exomewide_scan	not_conditioned	t2d	Type 2 diabetes (T2D)	pLoF	0.001	high_outlier	case	31716	COL5A3	ENSG00000080573	FALSE	FALSE	49	-0.102086	0.106889	-0.277903	0.0737308	-0.102 [-0.278, 0.0737]	0.17	0.968
6089	2.2	exomewide_scan	not_conditioned	t2d	Type 2 diabetes (T2D)	pLoF	0.001	high_outlier	case	31716	COL6A6	ENSG00000206384	FALSE	FALSE	95	-0.0825243	0.0779004	-0.210659	0.0456105	-0.0825 [-0.211, 0.0456]	0.145	0.968
6099	2.2	exomewide_scan	not_conditioned	t2d	Type 2 diabetes (T2D)	pLoF	0.001	high_outlier	case	31716	COL9A2	ENSG00000049089	FALSE	FALSE	49	-0.113314	0.107983	-0.29093	0.0643022	-0.113 [-0.291, 0.0643]	0.147	0.968
6101	2.2	exomewide_scan	not_conditioned	t2d	Type 2 diabetes (T2D)	pLoF	0.001	high_outlier	case	31716	COL9A3	ENSG00000092758	FALSE	FALSE	17	-0.168358	0.181406	-0.466744	0.130028	-0.168 [-0.467, 0.130]	0.177	0.968
6119	2.2	exomewide_scan	not_conditioned	t2d	Type 2 diabetes (T2D)	pLoF	0.001	high_outlier	case	31716	COMMD2	ENSG00000114744	FALSE	FALSE	12	-0.243325	0.2189	-0.603383	0.116733	-0.243 [-0.603, 0.117]	0.133	0.968
6123	2.2	exomewide_scan	not_conditioned	t2d	Type 2 diabetes (T2D)	pLoF	0.001	high_outlier	case	31716	COMMD4	ENSG00000140365	FALSE	FALSE	19	-0.198425	0.17281	-0.482672	0.0858222	-0.198 [-0.483, 0.0858]	0.125	0.968
6135	2.2	exomewide_scan	not_conditioned	t2d	Type 2 diabetes (T2D)	pLoF	0.001	high_outlier	case	31716	COMP	ENSG00000105664	FALSE	FALSE	23	-0.148156	0.155952	-0.404674	0.108362	-0.148 [-0.405, 0.108]	0.171	0.968
6162	2.2	exomewide_scan	not_conditioned	t2d	Type 2 diabetes (T2D)	pLoF	0.001	high_outlier	case	31716	COPS7A	ENSG00000111652	FALSE	FALSE	3	-0.486449	0.434543	-1.20121	0.228311	-0.486 [-1.20, 0.228]	0.131	0.968
6164	2.2	exomewide_scan	not_conditioned	t2d	Type 2 diabetes (T2D)	pLoF	0.001	high_outlier	case	31714	COPS7B	ENSG00000144524	FALSE	FALSE	1	-0.712317	0.756563	-1.95675	0.532118	-0.712 [-1.96, 0.532]	0.173	0.968
6197	2.2	exomewide_scan	not_conditioned	t2d	Type 2 diabetes (T2D)	pLoF	0.001	high_outlier	case	31716	CORO1A	ENSG00000102879	FALSE	FALSE	6	-0.306026	0.307695	-0.812139	0.200087	-0.306 [-0.812, 0.200]	0.16	0.968
6205	2.2	exomewide_scan	not_conditioned	t2d	Type 2 diabetes (T2D)	pLoF	0.001	high_outlier	case	31713	CORO2B	ENSG00000103647	FALSE	FALSE	1	-0.805099	0.753064	-2.04378	0.433581	-0.805 [-2.04, 0.434]	0.143	0.968
6228	2.2	exomewide_scan	not_conditioned	t2d	Type 2 diabetes (T2D)	pLoF	0.001	high_outlier	case	31716	COX19	ENSG00000240230	FALSE	FALSE	4	-0.412114	0.378208	-1.03421	0.209983	-0.412 [-1.03, 0.210]	0.138	0.968
6245	2.2	exomewide_scan	not_conditioned	t2d	Type 2 diabetes (T2D)	pLoF	0.001	high_outlier	case	31716	COX6B2	ENSG00000160471	FALSE	FALSE	4	-0.3612	0.373842	-0.976115	0.253715	-0.361 [-0.976, 0.254]	0.167	0.968
6252	2.2	exomewide_scan	not_conditioned	t2d	Type 2 diabetes (T2D)	pLoF	0.001	low_outlier	ctrl	284661	COX7A2L	ENSG00000115944	FALSE	FALSE	19	0.14173	0.125706	-0.065038	0.348498	0.142 [-0.0650, 0.348]	0.13	0.968
6338	2.2	exomewide_scan	not_conditioned	t2d	Type 2 diabetes (T2D)	pLoF	0.001	high_outlier	case	31716	CPSF1	ENSG00000071894	FALSE	FALSE	47	-0.102586	0.109756	-0.283119	0.0779466	-0.103 [-0.283, 0.0779]	0.175	0.968
6348	2.2	exomewide_scan	not_conditioned	t2d	Type 2 diabetes (T2D)	pLoF	0.001	high_outlier	case	31697	CPSF6	ENSG00000111605	FALSE	FALSE	1	-0.778732	0.752614	-2.01667	0.459208	-0.779 [-2.02, 0.459]	0.15	0.968
6359	2.2	exomewide_scan	not_conditioned	t2d	Type 2 diabetes (T2D)	pLoF	0.001	high_outlier	case	31716	CPTP	ENSG00000224051	FALSE	FALSE	6	-0.324014	0.308395	-0.831279	0.183251	-0.324 [-0.831, 0.183]	0.147	0.968
6376	2.2	exomewide_scan	not_conditioned	t2d	Type 2 diabetes (T2D)	pLoF	0.001	high_outlier	case	31716	CRABP2	ENSG00000143320	FALSE	FALSE	18	-0.164761	0.178085	-0.457685	0.128163	-0.165 [-0.458, 0.128]	0.177	0.968
6437	2.2	exomewide_scan	not_conditioned	t2d	Type 2 diabetes (T2D)	pLoF	0.001	high_outlier	case	31716	CRHR2	ENSG00000106113	FALSE	FALSE	8	-0.310026	0.267425	-0.749901	0.129849	-0.310 [-0.750, 0.130]	0.123	0.968
6451	2.2	exomewide_scan	not_conditioned	t2d	Type 2 diabetes (T2D)	pLoF	0.001	high_outlier	case	31715	CRISP2	ENSG00000124490	FALSE	FALSE	3	-0.460043	0.440029	-1.18383	0.26374	-0.460 [-1.18, 0.264]	0.148	0.968
6505	2.2	exomewide_scan	not_conditioned	t2d	Type 2 diabetes (T2D)	pLoF	0.001	high_outlier	case	31716	CRYBA1	ENSG00000108255	FALSE	FALSE	15	-0.19928	0.193628	-0.51777	0.11921	-0.199 [-0.518, 0.119]	0.152	0.968
6511	2.2	exomewide_scan	not_conditioned	t2d	Type 2 diabetes (T2D)	pLoF	0.001	high_outlier	case	31716	CRYBB1	ENSG00000100122	FALSE	FALSE	7	-0.309376	0.282573	-0.774167	0.155415	-0.309 [-0.774, 0.155]	0.137	0.968
6517	2.2	exomewide_scan	not_conditioned	t2d	Type 2 diabetes (T2D)	pLoF	0.001	high_outlier	case	31716	CRYBG1	ENSG00000112297	FALSE	FALSE	136	-0.0725359	0.0654896	-0.180257	0.0351849	-0.0725 [-0.180, 0.0352]	0.134	0.968
6525	2.2	exomewide_scan	not_conditioned	t2d	Type 2 diabetes (T2D)	pLoF	0.001	high_outlier	case	31716	CRYGB	ENSG00000182187	FALSE	FALSE	5	-0.333538	0.338382	-0.890127	0.223051	-0.334 [-0.890, 0.223]	0.162	0.968
6561	2.2	exomewide_scan	not_conditioned	t2d	Type 2 diabetes (T2D)	pLoF	0.001	high_outlier	case	31716	CSF3R	ENSG00000119535	FALSE	FALSE	59	-0.0932117	0.0984221	-0.255102	0.0686782	-0.0932 [-0.255, 0.0687]	0.172	0.968
6642	2.2	exomewide_scan	not_conditioned	t2d	Type 2 diabetes (T2D)	pLoF	0.001	high_outlier	case	31716	CST8	ENSG00000125815	FALSE	FALSE	18	-0.170795	0.176309	-0.460797	0.119207	-0.171 [-0.461, 0.119]	0.166	0.968
6648	2.2	exomewide_scan	not_conditioned	t2d	Type 2 diabetes (T2D)	pLoF	0.001	high_outlier	case	31716	CSTA	ENSG00000121552	FALSE	FALSE	6	-0.360243	0.309543	-0.869396	0.14891	-0.360 [-0.869, 0.149]	0.122	0.968
6663	2.2	exomewide_scan	not_conditioned	t2d	Type 2 diabetes (T2D)	pLoF	0.001	high_outlier	case	26124	CTAGE15	ENSG00000271079	FALSE	FALSE	10	-0.227463	0.218355	-0.586625	0.131699	-0.227 [-0.587, 0.132]	0.149	0.968
6717	2.2	exomewide_scan	not_conditioned	t2d	Type 2 diabetes (T2D)	pLoF	0.001	high_outlier	case	31716	CTPS1	ENSG00000171793	FALSE	FALSE	2	-0.601261	0.53423	-1.47999	0.277469	-0.601 [-1.48, 0.277]	0.13	0.968
6749	2.2	exomewide_scan	not_conditioned	t2d	Type 2 diabetes (T2D)	pLoF	0.001	high_outlier	case	31716	CTSO	ENSG00000256043	FALSE	FALSE	8	-0.245618	0.265527	-0.682371	0.191135	-0.246 [-0.682, 0.191]	0.177	0.968
6783	2.2	exomewide_scan	not_conditioned	t2d	Type 2 diabetes (T2D)	pLoF	0.001	low_outlier	ctrl	284655	CUL4A	ENSG00000139842	FALSE	FALSE	3	0.340849	0.300687	-0.153737	0.835435	0.341 [-0.154, 0.835]	0.128	0.968
6794	2.2	exomewide_scan	not_conditioned	t2d	Type 2 diabetes (T2D)	pLoF	0.001	high_outlier	case	31716	CUTC	ENSG00000119929	FALSE	FALSE	29	-0.153589	0.144128	-0.390658	0.0834805	-0.154 [-0.391, 0.0835]	0.143	0.968
6823	2.2	exomewide_scan	not_conditioned	t2d	Type 2 diabetes (T2D)	pLoF	0.001	low_outlier	ctrl	284661	CXCL12	ENSG00000107562	FALSE	FALSE	3	0.366998	0.334652	-0.183456	0.917452	0.367 [-0.183, 0.917]	0.136	0.968
6845	2.2	exomewide_scan	not_conditioned	t2d	Type 2 diabetes (T2D)	pLoF	0.001	high_outlier	case	31716	CXCR2	ENSG00000180871	FALSE	FALSE	1	-0.801761	0.75658	-2.04622	0.442702	-0.802 [-2.05, 0.443]	0.145	0.968
6854	2.2	exomewide_scan	not_conditioned	t2d	Type 2 diabetes (T2D)	pLoF	0.001	high_outlier	case	31716	CXXC4	ENSG00000168772	FALSE	FALSE	1	-0.861861	0.750927	-2.09703	0.373304	-0.862 [-2.10, 0.373]	0.126	0.968
6953	2.2	exomewide_scan	not_conditioned	t2d	Type 2 diabetes (T2D)	pLoF	0.001	high_outlier	case	31716	CYP2E1	ENSG00000130649	FALSE	FALSE	21	-0.169643	0.169355	-0.448207	0.108921	-0.170 [-0.448, 0.109]	0.158	0.968
7007	2.2	exomewide_scan	not_conditioned	t2d	Type 2 diabetes (T2D)	pLoF	0.001	high_outlier	case	31716	CYP7B1	ENSG00000172817	FALSE	FALSE	15	-0.184955	0.194189	-0.504367	0.134457	-0.185 [-0.504, 0.134]	0.17	0.968
7046	2.2	exomewide_scan	not_conditioned	t2d	Type 2 diabetes (T2D)	pLoF	0.001	high_outlier	case	31716	DAB2IP	ENSG00000136848	FALSE	FALSE	9	-0.248151	0.252816	-0.663996	0.167694	-0.248 [-0.664, 0.168]	0.163	0.968
7076	2.2	exomewide_scan	not_conditioned	t2d	Type 2 diabetes (T2D)	pLoF	0.001	high_outlier	case	31716	DAPK1	ENSG00000196730	FALSE	FALSE	3	-0.409144	0.437825	-1.1293	0.311014	-0.409 [-1.13, 0.311]	0.175	0.968
7167	2.2	exomewide_scan	not_conditioned	t2d	Type 2 diabetes (T2D)	pLoF	0.001	high_outlier	case	31716	DCHS1	ENSG00000166341	FALSE	FALSE	11	-0.252297	0.228256	-0.627745	0.123151	-0.252 [-0.628, 0.123]	0.135	0.968
7202	2.2	exomewide_scan	not_conditioned	t2d	Type 2 diabetes (T2D)	pLoF	0.001	high_outlier	case	31716	DCTD	ENSG00000129187	FALSE	FALSE	17	-0.200193	0.182172	-0.499839	0.0994533	-0.200 [-0.500, 0.0995]	0.136	0.968
7239	2.2	exomewide_scan	not_conditioned	t2d	Type 2 diabetes (T2D)	pLoF	0.001	high_outlier	case	31716	DDHD1	ENSG00000100523	FALSE	FALSE	12	-0.242905	0.215434	-0.597262	0.111452	-0.243 [-0.597, 0.111]	0.13	0.968
7253	2.2	exomewide_scan	not_conditioned	t2d	Type 2 diabetes (T2D)	pLoF	0.001	high_outlier	case	31716	DDIT4L	ENSG00000145358	FALSE	FALSE	5	-0.390384	0.335846	-0.942802	0.162034	-0.390 [-0.943, 0.162]	0.123	0.968
7262	2.2	exomewide_scan	not_conditioned	t2d	Type 2 diabetes (T2D)	pLoF	0.001	high_outlier	case	31716	DDR2	ENSG00000162733	FALSE	FALSE	5	-0.337384	0.337832	-0.893068	0.2183	-0.337 [-0.893, 0.218]	0.159	0.968
7271	2.2	exomewide_scan	not_conditioned	t2d	Type 2 diabetes (T2D)	pLoF	0.001	high_outlier	case	31716	DDX10	ENSG00000178105	FALSE	FALSE	24	-0.142673	0.154563	-0.396907	0.111561	-0.143 [-0.397, 0.112]	0.178	0.968
7282	2.2	exomewide_scan	not_conditioned	t2d	Type 2 diabetes (T2D)	pLoF	0.001	high_outlier	case	31716	DDX20	ENSG00000064703	FALSE	FALSE	53	-0.117237	0.103839	-0.288037	0.053563	-0.117 [-0.288, 0.0536]	0.129	0.968
7289	2.2	exomewide_scan	not_conditioned	t2d	Type 2 diabetes (T2D)	pLoF	0.001	high_outlier	case	31716	DDX25	ENSG00000109832	FALSE	FALSE	53	-0.0996439	0.104055	-0.270799	0.0715113	-0.0996 [-0.271, 0.0715]	0.169	0.968
7335	2.2	exomewide_scan	not_conditioned	t2d	Type 2 diabetes (T2D)	pLoF	0.001	high_outlier	case	31716	DEAF1	ENSG00000177030	FALSE	FALSE	7	-0.276169	0.286127	-0.746806	0.194468	-0.276 [-0.747, 0.194]	0.167	0.968
7410	2.2	exomewide_scan	not_conditioned	t2d	Type 2 diabetes (T2D)	pLoF	0.001	high_outlier	case	31716	DENND1B	ENSG00000213047	FALSE	FALSE	12	-0.235998	0.218075	-0.594699	0.122703	-0.236 [-0.595, 0.123]	0.14	0.968
7532	2.2	exomewide_scan	not_conditioned	t2d	Type 2 diabetes (T2D)	pLoF	0.001	high_outlier	case	31716	DHRS13	ENSG00000167536	FALSE	FALSE	7	-0.323619	0.283396	-0.789764	0.142526	-0.324 [-0.790, 0.143]	0.127	0.968
7544	2.2	exomewide_scan	not_conditioned	t2d	Type 2 diabetes (T2D)	pLoF	0.001	high_outlier	case	31716	DHRS7B	ENSG00000109016	FALSE	FALSE	11	-0.211029	0.226085	-0.582906	0.160848	-0.211 [-0.583, 0.161]	0.175	0.968
7569	2.2	exomewide_scan	not_conditioned	t2d	Type 2 diabetes (T2D)	pLoF	0.001	high_outlier	case	31716	DHX37	ENSG00000150990	FALSE	FALSE	21	-0.180274	0.164286	-0.4505	0.0899524	-0.180 [-0.451, 0.0900]	0.136	0.968
7571	2.2	exomewide_scan	not_conditioned	t2d	Type 2 diabetes (T2D)	pLoF	0.001	high_outlier	case	31716	DHX38	ENSG00000140829	FALSE	FALSE	14	-0.215783	0.20146	-0.547155	0.115589	-0.216 [-0.547, 0.116]	0.142	0.968
7626	2.2	exomewide_scan	not_conditioned	t2d	Type 2 diabetes (T2D)	pLoF	0.001	low_outlier	ctrl	284661	DISP2	ENSG00000140323	FALSE	FALSE	153	0.0468171	0.0428287	-0.0236298	0.117264	0.0468 [-0.0236, 0.117]	0.137	0.968
7630	2.2	exomewide_scan	not_conditioned	t2d	Type 2 diabetes (T2D)	pLoF	0.001	low_outlier	ctrl	284661	DIXDC1	ENSG00000150764	FALSE	FALSE	255	0.038266	0.034368	-0.0182643	0.0947963	0.0383 [-0.0183, 0.0948]	0.133	0.968
7631	2.2	exomewide_scan	not_conditioned	t2d	Type 2 diabetes (T2D)	pLoF	0.001	high_outlier	case	31716	DIXDC1	ENSG00000150764	FALSE	FALSE	27	-0.142129	0.145731	-0.381835	0.0975772	-0.142 [-0.382, 0.0976]	0.165	0.968
7652	2.2	exomewide_scan	not_conditioned	t2d	Type 2 diabetes (T2D)	pLoF	0.001	low_outlier	ctrl	284661	DLG1	ENSG00000075711	FALSE	FALSE	40	0.0954638	0.0868856	-0.0474503	0.238378	0.0955 [-0.0475, 0.238]	0.136	0.968
7707	2.2	exomewide_scan	not_conditioned	t2d	Type 2 diabetes (T2D)	pLoF	0.001	high_outlier	case	31716	DMP1	ENSG00000152592	FALSE	FALSE	7	-0.301233	0.283852	-0.768128	0.165662	-0.301 [-0.768, 0.166]	0.144	0.968
7739	2.2	exomewide_scan	not_conditioned	t2d	Type 2 diabetes (T2D)	pLoF	0.001	high_outlier	case	31716	DNAAF11	ENSG00000129295	FALSE	FALSE	11	-0.258154	0.226744	-0.631115	0.114807	-0.258 [-0.631, 0.115]	0.127	0.968
7803	2.2	exomewide_scan	not_conditioned	t2d	Type 2 diabetes (T2D)	pLoF	0.001	high_outlier	case	31716	DNAJB13	ENSG00000187726	FALSE	FALSE	4	-0.412185	0.378476	-1.03472	0.210353	-0.412 [-1.03, 0.210]	0.138	0.968
7928	2.2	exomewide_scan	not_conditioned	t2d	Type 2 diabetes (T2D)	pLoF	0.001	low_outlier	ctrl	284661	DOC2B	ENSG00000272636	FALSE	FALSE	16	0.14485	0.130758	-0.0702278	0.359928	0.145 [-0.0702, 0.360]	0.134	0.968
7984	2.2	exomewide_scan	not_conditioned	t2d	Type 2 diabetes (T2D)	pLoF	0.001	high_outlier	case	31716	DPEP2	ENSG00000167261	FALSE	FALSE	14	-0.198892	0.201488	-0.53031	0.132526	-0.199 [-0.530, 0.133]	0.162	0.968
7990	2.2	exomewide_scan	not_conditioned	t2d	Type 2 diabetes (T2D)	pLoF	0.001	high_outlier	case	31716	DPF1	ENSG00000011332	FALSE	FALSE	2	-0.597476	0.528682	-1.46708	0.272129	-0.597 [-1.47, 0.272]	0.129	0.968
7993	2.2	exomewide_scan	not_conditioned	t2d	Type 2 diabetes (T2D)	pLoF	0.001	high_outlier	case	31716	DPF3	ENSG00000205683	FALSE	FALSE	2	-0.544193	0.527619	-1.41205	0.323663	-0.544 [-1.41, 0.324]	0.151	0.968
7996	2.2	exomewide_scan	not_conditioned	t2d	Type 2 diabetes (T2D)	pLoF	0.001	low_outlier	ctrl	284661	DPH2	ENSG00000132768	FALSE	FALSE	114	0.0555372	0.0506845	-0.0278314	0.138906	0.0555 [-0.0278, 0.139]	0.137	0.968
8012	2.2	exomewide_scan	not_conditioned	t2d	Type 2 diabetes (T2D)	pLoF	0.001	high_outlier	case	31716	DPP10	ENSG00000175497	FALSE	FALSE	2	-0.524554	0.534977	-1.40451	0.355405	-0.525 [-1.40, 0.355]	0.163	0.968
8050	2.2	exomewide_scan	not_conditioned	t2d	Type 2 diabetes (T2D)	pLoF	0.001	low_outlier	ctrl	284661	DPYSL2	ENSG00000092964	FALSE	FALSE	5	0.266742	0.238729	-0.125932	0.659416	0.267 [-0.126, 0.659]	0.132	0.968
8100	2.2	exomewide_scan	not_conditioned	t2d	Type 2 diabetes (T2D)	pLoF	0.001	high_outlier	case	31716	DSCAM	ENSG00000171587	FALSE	FALSE	5	-0.344513	0.333125	-0.892455	0.203429	-0.345 [-0.892, 0.203]	0.151	0.968
8118	2.2	exomewide_scan	not_conditioned	t2d	Type 2 diabetes (T2D)	pLoF	0.001	high_outlier	case	31716	DSN1	ENSG00000149636	FALSE	FALSE	51	-0.115113	0.104788	-0.287474	0.0572479	-0.115 [-0.287, 0.0572]	0.136	0.968
8124	2.2	exomewide_scan	not_conditioned	t2d	Type 2 diabetes (T2D)	pLoF	0.001	high_outlier	case	31716	DST	ENSG00000151914	FALSE	FALSE	34	-0.13735	0.130767	-0.352443	0.0777426	-0.137 [-0.352, 0.0777]	0.147	0.968
8144	2.2	exomewide_scan	not_conditioned	t2d	Type 2 diabetes (T2D)	pLoF	0.001	low_outlier	ctrl	284661	DTWD2	ENSG00000169570	FALSE	FALSE	109	0.0559635	0.0507369	-0.0274913	0.139418	0.0560 [-0.0275, 0.139]	0.135	0.968
8166	2.2	exomewide_scan	not_conditioned	t2d	Type 2 diabetes (T2D)	pLoF	0.001	high_outlier	case	31716	DUS1L	ENSG00000169718	FALSE	FALSE	38	-0.141803	0.121691	-0.341967	0.0583609	-0.142 [-0.342, 0.0584]	0.122	0.968
8170	2.2	exomewide_scan	not_conditioned	t2d	Type 2 diabetes (T2D)	pLoF	0.001	high_outlier	case	31716	DUS3L	ENSG00000141994	FALSE	FALSE	21	-0.185252	0.163202	-0.453695	0.0831914	-0.185 [-0.454, 0.0832]	0.128	0.968
8243	2.2	exomewide_scan	not_conditioned	t2d	Type 2 diabetes (T2D)	pLoF	0.001	high_outlier	case	31716	DYNC1LI1	ENSG00000144635	FALSE	FALSE	3	-0.443966	0.437746	-1.16399	0.276062	-0.444 [-1.16, 0.276]	0.155	0.968
8249	2.2	exomewide_scan	not_conditioned	t2d	Type 2 diabetes (T2D)	pLoF	0.001	high_outlier	case	31716	DYNC2I1	ENSG00000126870	FALSE	FALSE	35	-0.139616	0.127907	-0.350004	0.0707723	-0.140 [-0.350, 0.0708]	0.138	0.968
8266	2.2	exomewide_scan	not_conditioned	t2d	Type 2 diabetes (T2D)	pLoF	0.001	high_outlier	case	31716	DYNLT2B	ENSG00000213123	FALSE	FALSE	3	-0.43535	0.437779	-1.15543	0.284732	-0.435 [-1.16, 0.285]	0.16	0.968
8385	2.2	exomewide_scan	not_conditioned	t2d	Type 2 diabetes (T2D)	pLoF	0.001	low_outlier	ctrl	284661	EDEM2	ENSG00000088298	FALSE	FALSE	147	0.0469273	0.042749	-0.0233885	0.117243	0.0469 [-0.0234, 0.117]	0.136	0.968
8407	2.2	exomewide_scan	not_conditioned	t2d	Type 2 diabetes (T2D)	pLoF	0.001	high_outlier	case	31716	EEF1A1	ENSG00000156508	FALSE	FALSE	2	-0.572152	0.538897	-1.45856	0.314255	-0.572 [-1.46, 0.314]	0.144	0.968
8480	2.2	exomewide_scan	not_conditioned	t2d	Type 2 diabetes (T2D)	pLoF	0.001	low_outlier	ctrl	284661	EFNA5	ENSG00000184349	FALSE	FALSE	4	0.289301	0.264808	-0.146269	0.724871	0.289 [-0.146, 0.725]	0.137	0.968
8496	2.2	exomewide_scan	not_conditioned	t2d	Type 2 diabetes (T2D)	pLoF	0.001	high_outlier	case	31716	EGFL8	ENSG00000241404	FALSE	FALSE	20	-0.167712	0.170463	-0.448099	0.112675	-0.168 [-0.448, 0.113]	0.163	0.968
8498	2.2	exomewide_scan	not_conditioned	t2d	Type 2 diabetes (T2D)	pLoF	0.001	high_outlier	case	31716	EGFLAM	ENSG00000164318	FALSE	FALSE	21	-0.164423	0.163857	-0.433944	0.105098	-0.164 [-0.434, 0.105]	0.158	0.968
8519	2.2	exomewide_scan	not_conditioned	t2d	Type 2 diabetes (T2D)	pLoF	0.001	low_outlier	ctrl	284661	EHD2	ENSG00000024422	FALSE	FALSE	69	0.0691394	0.0627962	-0.0341512	0.17243	0.0691 [-0.0342, 0.172]	0.135	0.968
8576	2.2	exomewide_scan	not_conditioned	t2d	Type 2 diabetes (T2D)	pLoF	0.001	high_outlier	case	31716	EIF3B	ENSG00000106263	FALSE	FALSE	8	-0.254119	0.267427	-0.693997	0.185759	-0.254 [-0.694, 0.186]	0.171	0.968
8587	2.2	exomewide_scan	not_conditioned	t2d	Type 2 diabetes (T2D)	pLoF	0.001	high_outlier	case	31693	EIF3G	ENSG00000130811	FALSE	FALSE	5	-0.333207	0.334405	-0.883254	0.21684	-0.333 [-0.883, 0.217]	0.16	0.968
8589	2.2	exomewide_scan	not_conditioned	t2d	Type 2 diabetes (T2D)	pLoF	0.001	high_outlier	case	31716	EIF3H	ENSG00000147677	FALSE	FALSE	2	-0.605908	0.531698	-1.48047	0.268657	-0.606 [-1.48, 0.269]	0.127	0.968
8620	2.2	exomewide_scan	not_conditioned	t2d	Type 2 diabetes (T2D)	pLoF	0.001	high_outlier	case	31716	EIF4G1	ENSG00000114867	FALSE	FALSE	2	-0.57428	0.536108	-1.4561	0.307539	-0.574 [-1.46, 0.308]	0.142	0.968
8635	2.2	exomewide_scan	not_conditioned	t2d	Type 2 diabetes (T2D)	pLoF	0.001	high_outlier	case	31716	EIF5B	ENSG00000158417	FALSE	FALSE	20	-0.177405	0.169223	-0.455752	0.100942	-0.177 [-0.456, 0.101]	0.147	0.968
8729	2.2	exomewide_scan	not_conditioned	t2d	Type 2 diabetes (T2D)	pLoF	0.001	high_outlier	case	31702	EMC3	ENSG00000125037	FALSE	FALSE	1	-0.871392	0.758162	-2.11846	0.375674	-0.871 [-2.12, 0.376]	0.125	0.968
8739	2.2	exomewide_scan	not_conditioned	t2d	Type 2 diabetes (T2D)	pLoF	0.001	high_outlier	case	31716	EMCN	ENSG00000164035	FALSE	FALSE	16	-0.207009	0.187775	-0.515871	0.101853	-0.207 [-0.516, 0.102]	0.135	0.968
8754	2.2	exomewide_scan	not_conditioned	t2d	Type 2 diabetes (T2D)	pLoF	0.001	low_outlier	ctrl	284661	EML1	ENSG00000066629	FALSE	FALSE	22	0.122872	0.109787	-0.0577115	0.303456	0.123 [-0.0577, 0.303]	0.132	0.968
8817	2.2	exomewide_scan	not_conditioned	t2d	Type 2 diabetes (T2D)	pLoF	0.001	high_outlier	case	31716	ENPEP	ENSG00000138792	FALSE	FALSE	86	-0.0797065	0.0810849	-0.213079	0.0536663	-0.0797 [-0.213, 0.0537]	0.163	0.968
8823	2.2	exomewide_scan	not_conditioned	t2d	Type 2 diabetes (T2D)	pLoF	0.001	high_outlier	case	31716	ENPP3	ENSG00000154269	FALSE	FALSE	52	-0.119328	0.10578	-0.293321	0.0546646	-0.119 [-0.293, 0.0547]	0.13	0.968
8826	2.2	exomewide_scan	not_conditioned	t2d	Type 2 diabetes (T2D)	pLoF	0.001	low_outlier	ctrl	284661	ENPP5	ENSG00000112796	FALSE	FALSE	218	0.0409648	0.0374748	-0.0206758	0.102605	0.0410 [-0.0207, 0.103]	0.137	0.968
8860	2.2	exomewide_scan	not_conditioned	t2d	Type 2 diabetes (T2D)	pLoF	0.001	high_outlier	case	31716	ENY2	ENSG00000120533	FALSE	FALSE	1	-0.78075	0.751914	-2.01754	0.456038	-0.781 [-2.02, 0.456]	0.15	0.968
8935	2.2	exomewide_scan	not_conditioned	t2d	Type 2 diabetes (T2D)	pLoF	0.001	high_outlier	case	31716	EPM2AIP1	ENSG00000178567	FALSE	FALSE	5	-0.330268	0.339091	-0.888023	0.227487	-0.330 [-0.888, 0.227]	0.165	0.968
8973	2.2	exomewide_scan	not_conditioned	t2d	Type 2 diabetes (T2D)	pLoF	0.001	high_outlier	case	31716	EQTN	ENSG00000120160	FALSE	FALSE	13	-0.214686	0.210359	-0.560696	0.131324	-0.215 [-0.561, 0.131]	0.154	0.968
9001	2.2	exomewide_scan	not_conditioned	t2d	Type 2 diabetes (T2D)	pLoF	0.001	high_outlier	case	31716	ERCC5	ENSG00000134899	FALSE	FALSE	26	-0.136494	0.146703	-0.377799	0.104811	-0.136 [-0.378, 0.105]	0.176	0.968
9003	2.2	exomewide_scan	not_conditioned	t2d	Type 2 diabetes (T2D)	pLoF	0.001	high_outlier	case	31716	ERCC6	ENSG00000225830	FALSE	FALSE	78	-0.099931	0.0879532	-0.244601	0.0447391	-0.0999 [-0.245, 0.0447]	0.128	0.968
9020	2.2	exomewide_scan	not_conditioned	t2d	Type 2 diabetes (T2D)	pLoF	0.001	high_outlier	case	31708	ERGIC1	ENSG00000113719	FALSE	FALSE	1	-0.803398	0.750626	-2.03807	0.431272	-0.803 [-2.04, 0.431]	0.142	0.968
9037	2.2	exomewide_scan	not_conditioned	t2d	Type 2 diabetes (T2D)	pLoF	0.001	high_outlier	case	31716	ERICH3	ENSG00000178965	FALSE	FALSE	45	-0.127587	0.112675	-0.312921	0.0577469	-0.128 [-0.313, 0.0577]	0.129	0.968
9053	2.2	exomewide_scan	not_conditioned	t2d	Type 2 diabetes (T2D)	pLoF	0.001	high_outlier	case	31716	ERMAP	ENSG00000164010	FALSE	FALSE	5	-0.350969	0.337806	-0.90661	0.204672	-0.351 [-0.907, 0.205]	0.149	0.968
9073	2.2	exomewide_scan	not_conditioned	t2d	Type 2 diabetes (T2D)	pLoF	0.001	high_outlier	case	31716	ERP44	ENSG00000023318	FALSE	FALSE	2	-0.514198	0.53621	-1.39618	0.367789	-0.514 [-1.40, 0.368]	0.169	0.968
9083	2.2	exomewide_scan	not_conditioned	t2d	Type 2 diabetes (T2D)	pLoF	0.001	high_outlier	case	31716	ESCO1	ENSG00000141446	FALSE	FALSE	6	-0.327619	0.305311	-0.829811	0.174573	-0.328 [-0.830, 0.175]	0.142	0.968
9100	2.2	exomewide_scan	not_conditioned	t2d	Type 2 diabetes (T2D)	pLoF	0.001	high_outlier	case	31716	ESR2	ENSG00000140009	FALSE	FALSE	52	-0.116484	0.103559	-0.286823	0.0538554	-0.116 [-0.287, 0.0539]	0.13	0.968
9110	2.2	exomewide_scan	not_conditioned	t2d	Type 2 diabetes (T2D)	pLoF	0.001	high_outlier	case	31569	ESRRG	ENSG00000196482	FALSE	FALSE	1	-0.724793	0.755308	-1.96716	0.517578	-0.725 [-1.97, 0.518]	0.169	0.968
9130	2.2	exomewide_scan	not_conditioned	t2d	Type 2 diabetes (T2D)	pLoF	0.001	high_outlier	case	31716	ETFRF1	ENSG00000205707	FALSE	FALSE	10	-0.262434	0.238033	-0.653963	0.129095	-0.262 [-0.654, 0.129]	0.135	0.968
9132	2.2	exomewide_scan	not_conditioned	t2d	Type 2 diabetes (T2D)	pLoF	0.001	high_outlier	case	31716	ETHE1	ENSG00000105755	FALSE	FALSE	5	-0.327386	0.334405	-0.877433	0.222661	-0.327 [-0.877, 0.223]	0.164	0.968
9146	2.2	exomewide_scan	not_conditioned	t2d	Type 2 diabetes (T2D)	pLoF	0.001	high_outlier	case	31716	ETV2	ENSG00000105672	FALSE	FALSE	9	-0.260587	0.249251	-0.670568	0.149394	-0.261 [-0.671, 0.149]	0.148	0.968
9178	2.2	exomewide_scan	not_conditioned	t2d	Type 2 diabetes (T2D)	pLoF	0.001	high_outlier	case	31716	EVPL	ENSG00000167880	FALSE	FALSE	73	-0.0947063	0.0878471	-0.239202	0.0497893	-0.0947 [-0.239, 0.0498]	0.14	0.968
9187	2.2	exomewide_scan	not_conditioned	t2d	Type 2 diabetes (T2D)	pLoF	0.001	high_outlier	case	31716	EXD1	ENSG00000178997	FALSE	FALSE	30	-0.13885	0.137557	-0.365111	0.0874111	-0.139 [-0.365, 0.0874]	0.156	0.968
9203	2.2	exomewide_scan	not_conditioned	t2d	Type 2 diabetes (T2D)	pLoF	0.001	high_outlier	case	31716	EXOC3L1	ENSG00000179044	FALSE	FALSE	38	-0.114196	0.122325	-0.315403	0.0870107	-0.114 [-0.315, 0.0870]	0.175	0.968
9265	2.2	exomewide_scan	not_conditioned	t2d	Type 2 diabetes (T2D)	pLoF	0.001	high_outlier	case	31716	EZH1	ENSG00000108799	FALSE	FALSE	3	-0.467387	0.432863	-1.17938	0.244609	-0.467 [-1.18, 0.245]	0.14	0.968
9300	2.2	exomewide_scan	not_conditioned	t2d	Type 2 diabetes (T2D)	pLoF	0.001	high_outlier	case	31716	FAAH	ENSG00000117480	FALSE	FALSE	27	-0.162438	0.145422	-0.401636	0.0767599	-0.162 [-0.402, 0.0768]	0.132	0.968
9352	2.2	exomewide_scan	not_conditioned	t2d	Type 2 diabetes (T2D)	pLoF	0.001	low_outlier	ctrl	284661	FAM104A	ENSG00000133193	FALSE	FALSE	43	0.0886238	0.0797653	-0.0425784	0.219826	0.0886 [-0.0426, 0.220]	0.133	0.968
9379	2.2	exomewide_scan	not_conditioned	t2d	Type 2 diabetes (T2D)	pLoF	0.001	high_outlier	case	31716	FAM120A	ENSG00000048828	FALSE	FALSE	3	-0.491474	0.437813	-1.21161	0.228664	-0.491 [-1.21, 0.229]	0.131	0.968
9422	2.2	exomewide_scan	not_conditioned	t2d	Type 2 diabetes (T2D)	pLoF	0.001	low_outlier	ctrl	284661	FAM162A	ENSG00000114023	FALSE	FALSE	100	0.060254	0.0549573	-0.0301427	0.150651	0.0603 [-0.0301, 0.151]	0.136	0.968
9465	2.2	exomewide_scan	not_conditioned	t2d	Type 2 diabetes (T2D)	pLoF	0.001	low_outlier	ctrl	284661	FAM177B	ENSG00000197520	FALSE	FALSE	66	0.073107	0.0666065	-0.0364509	0.182665	0.0731 [-0.0365, 0.183]	0.136	0.968
9543	2.2	exomewide_scan	not_conditioned	t2d	Type 2 diabetes (T2D)	pLoF	0.001	high_outlier	case	31716	FAM228A	ENSG00000186453	FALSE	FALSE	7	-0.280615	0.28599	-0.751027	0.189797	-0.281 [-0.751, 0.190]	0.163	0.968
9566	2.2	exomewide_scan	not_conditioned	t2d	Type 2 diabetes (T2D)	pLoF	0.001	high_outlier	case	31716	FAM25A	ENSG00000188100	FALSE	FALSE	10	-0.230754	0.245366	-0.634345	0.172837	-0.231 [-0.634, 0.173]	0.173	0.968
9582	2.2	exomewide_scan	not_conditioned	t2d	Type 2 diabetes (T2D)	pLoF	0.001	high_outlier	case	31716	FAM47E	ENSG00000189157	FALSE	FALSE	34	-0.119283	0.12885	-0.331222	0.0926564	-0.119 [-0.331, 0.0927]	0.177	0.968
9585	2.2	exomewide_scan	not_conditioned	t2d	Type 2 diabetes (T2D)	pLoF	0.001	high_outlier	case	31716	FAM53A	ENSG00000174137	FALSE	FALSE	5	-0.376332	0.335862	-0.928776	0.176112	-0.376 [-0.929, 0.176]	0.131	0.968
9587	2.2	exomewide_scan	not_conditioned	t2d	Type 2 diabetes (T2D)	pLoF	0.001	high_outlier	case	31716	FAM53B	ENSG00000189319	FALSE	FALSE	3	-0.49483	0.447928	-1.23161	0.241946	-0.495 [-1.23, 0.242]	0.135	0.968
9623	2.2	exomewide_scan	not_conditioned	t2d	Type 2 diabetes (T2D)	pLoF	0.001	high_outlier	case	31716	FAM83H	ENSG00000180921	FALSE	FALSE	2	-0.504552	0.531722	-1.37916	0.370053	-0.505 [-1.38, 0.370]	0.171	0.968
9652	2.2	exomewide_scan	not_conditioned	t2d	Type 2 diabetes (T2D)	pLoF	0.001	high_outlier	case	31716	FAM98A	ENSG00000119812	FALSE	FALSE	5	-0.359411	0.338393	-0.916018	0.197196	-0.359 [-0.916, 0.197]	0.144	0.968
9666	2.2	exomewide_scan	not_conditioned	t2d	Type 2 diabetes (T2D)	pLoF	0.001	high_outlier	case	31716	FANCD2OS	ENSG00000163705	FALSE	FALSE	13	-0.205189	0.210316	-0.551128	0.14075	-0.205 [-0.551, 0.141]	0.165	0.968
9701	2.2	exomewide_scan	not_conditioned	t2d	Type 2 diabetes (T2D)	pLoF	0.001	high_outlier	case	31716	FASTK	ENSG00000164896	FALSE	FALSE	6	-0.32187	0.308783	-0.829773	0.186033	-0.322 [-0.830, 0.186]	0.149	0.968
9709	2.2	exomewide_scan	not_conditioned	t2d	Type 2 diabetes (T2D)	pLoF	0.001	high_outlier	case	31716	FASTKD5	ENSG00000215251	FALSE	FALSE	19	-0.190559	0.171596	-0.472809	0.0916913	-0.191 [-0.473, 0.0917]	0.133	0.968
9728	2.2	exomewide_scan	not_conditioned	t2d	Type 2 diabetes (T2D)	pLoF	0.001	high_outlier	case	31716	FBL	ENSG00000105202	FALSE	FALSE	3	-0.445915	0.431677	-1.15596	0.26413	-0.446 [-1.16, 0.264]	0.151	0.968
9749	2.2	exomewide_scan	not_conditioned	t2d	Type 2 diabetes (T2D)	pLoF	0.001	low_outlier	ctrl	284661	FBRS	ENSG00000156860	FALSE	FALSE	47	0.0854671	0.0781491	-0.0430767	0.214011	0.0855 [-0.0431, 0.214]	0.137	0.968
9774	2.2	exomewide_scan	not_conditioned	t2d	Type 2 diabetes (T2D)	pLoF	0.001	high_outlier	case	31716	FBXL22	ENSG00000197361	FALSE	FALSE	16	-0.181639	0.188305	-0.491373	0.128095	-0.182 [-0.491, 0.128]	0.167	0.968
9787	2.2	exomewide_scan	not_conditioned	t2d	Type 2 diabetes (T2D)	pLoF	0.001	high_outlier	case	31716	FBXO10	ENSG00000147912	FALSE	FALSE	12	-0.238859	0.218943	-0.598988	0.12127	-0.239 [-0.599, 0.121]	0.138	0.968
9831	2.2	exomewide_scan	not_conditioned	t2d	Type 2 diabetes (T2D)	pLoF	0.001	high_outlier	case	31716	FBXO40	ENSG00000163833	FALSE	FALSE	35	-0.124493	0.128223	-0.335401	0.0864151	-0.124 [-0.335, 0.0864]	0.166	0.968
9895	2.2	exomewide_scan	not_conditioned	t2d	Type 2 diabetes (T2D)	pLoF	0.001	high_outlier	case	31680	FCGR3B	ENSG00000162747	FALSE	FALSE	6	-0.28996	0.267067	-0.729246	0.149326	-0.290 [-0.729, 0.149]	0.139	0.968
9910	2.2	exomewide_scan	not_conditioned	t2d	Type 2 diabetes (T2D)	pLoF	0.001	low_outlier	ctrl	284661	FCN2	ENSG00000160339	FALSE	FALSE	354	0.0330762	0.0291975	-0.0149494	0.0811018	0.0331 [-0.0149, 0.0811]	0.129	0.968
9919	2.2	exomewide_scan	not_conditioned	t2d	Type 2 diabetes (T2D)	pLoF	0.001	high_outlier	case	31716	FCRL3	ENSG00000160856	FALSE	FALSE	21	-0.151444	0.164881	-0.422649	0.119761	-0.151 [-0.423, 0.120]	0.179	0.968
9929	2.2	exomewide_scan	not_conditioned	t2d	Type 2 diabetes (T2D)	pLoF	0.001	high_outlier	case	31716	FCRLB	ENSG00000162746	FALSE	FALSE	12	-0.238862	0.218094	-0.597595	0.119871	-0.239 [-0.598, 0.120]	0.137	0.968
9941	2.2	exomewide_scan	not_conditioned	t2d	Type 2 diabetes (T2D)	pLoF	0.001	high_outlier	case	31716	FDX2	ENSG00000267673	FALSE	FALSE	10	-0.272486	0.236462	-0.661431	0.116459	-0.272 [-0.661, 0.116]	0.125	0.968
9973	2.2	exomewide_scan	not_conditioned	t2d	Type 2 diabetes (T2D)	pLoF	0.001	high_outlier	case	31715	FEV	ENSG00000163497	FALSE	FALSE	1	-0.700958	0.756656	-1.94555	0.54363	-0.701 [-1.95, 0.544]	0.177	0.968
10034	2.2	exomewide_scan	not_conditioned	t2d	Type 2 diabetes (T2D)	pLoF	0.001	high_outlier	case	31716	FGFBP3	ENSG00000174721	FALSE	FALSE	1	-0.728487	0.775832	-2.00462	0.547643	-0.728 [-2.00, 0.548]	0.174	0.968
10056	2.2	exomewide_scan	not_conditioned	t2d	Type 2 diabetes (T2D)	pLoF	0.001	high_outlier	case	31716	FGR	ENSG00000000938	FALSE	FALSE	2	-0.600499	0.53409	-1.479	0.278001	-0.600 [-1.48, 0.278]	0.13	0.968
10060	2.2	exomewide_scan	not_conditioned	t2d	Type 2 diabetes (T2D)	pLoF	0.001	high_outlier	case	31716	FHAD1	ENSG00000142621	FALSE	FALSE	36	-0.131389	0.12259	-0.333032	0.0702536	-0.131 [-0.333, 0.0703]	0.142	0.968
10086	2.2	exomewide_scan	not_conditioned	t2d	Type 2 diabetes (T2D)	pLoF	0.001	high_outlier	case	31716	FIBIN	ENSG00000176971	FALSE	FALSE	3	-0.450352	0.437032	-1.16921	0.268502	-0.450 [-1.17, 0.269]	0.151	0.968
10161	2.2	exomewide_scan	not_conditioned	t2d	Type 2 diabetes (T2D)	pLoF	0.001	high_outlier	case	31716	FLII	ENSG00000177731	FALSE	FALSE	27	-0.141184	0.144346	-0.378612	0.096244	-0.141 [-0.379, 0.0962]	0.164	0.968
10162	2.2	exomewide_scan	not_conditioned	t2d	Type 2 diabetes (T2D)	pLoF	0.001	low_outlier	ctrl	284661	FLNB	ENSG00000136068	FALSE	FALSE	265	0.038001	0.0337699	-0.0175455	0.0935475	0.0380 [-0.0175, 0.0935]	0.13	0.968
10173	2.2	exomewide_scan	not_conditioned	t2d	Type 2 diabetes (T2D)	pLoF	0.001	high_outlier	case	31716	FLRT2	ENSG00000185070	FALSE	FALSE	2	-0.601875	0.527643	-1.46977	0.266021	-0.602 [-1.47, 0.266]	0.127	0.968
10207	2.2	exomewide_scan	not_conditioned	t2d	Type 2 diabetes (T2D)	pLoF	0.001	high_outlier	case	31716	FMO2	ENSG00000094963	FALSE	FALSE	69	-0.0973046	0.0910252	-0.247028	0.0524185	-0.0973 [-0.247, 0.0524]	0.143	0.968
10259	2.2	exomewide_scan	not_conditioned	t2d	Type 2 diabetes (T2D)	pLoF	0.001	high_outlier	case	31716	FOLR1	ENSG00000110195	FALSE	FALSE	3	-0.421236	0.437027	-1.14008	0.297609	-0.421 [-1.14, 0.298]	0.168	0.968
10317	2.2	exomewide_scan	not_conditioned	t2d	Type 2 diabetes (T2D)	pLoF	0.001	high_outlier	case	31716	FOXK2	ENSG00000141568	FALSE	FALSE	18	-0.185841	0.176758	-0.476582	0.1049	-0.186 [-0.477, 0.105]	0.147	0.968
10340	2.2	exomewide_scan	not_conditioned	t2d	Type 2 diabetes (T2D)	pLoF	0.001	high_outlier	case	31711	FOXP1	ENSG00000114861	FALSE	FALSE	1	-0.751593	0.758179	-1.99869	0.4955	-0.752 [-2.00, 0.496]	0.161	0.968
10344	2.2	exomewide_scan	not_conditioned	t2d	Type 2 diabetes (T2D)	pLoF	0.001	high_outlier	case	31716	FOXP4	ENSG00000137166	FALSE	FALSE	4	-0.398479	0.381071	-1.02529	0.228327	-0.398 [-1.03, 0.228]	0.148	0.968
10350	2.2	exomewide_scan	not_conditioned	t2d	Type 2 diabetes (T2D)	pLoF	0.001	high_outlier	case	31716	FOXRED1	ENSG00000110074	FALSE	FALSE	55	-0.108549	0.102153	-0.276576	0.0594777	-0.109 [-0.277, 0.0595]	0.144	0.968
10368	2.2	exomewide_scan	not_conditioned	t2d	Type 2 diabetes (T2D)	pLoF	0.001	high_outlier	case	31716	FREM1	ENSG00000164946	FALSE	FALSE	81	-0.0842243	0.084361	-0.222986	0.0545372	-0.0842 [-0.223, 0.0545]	0.159	0.968
10381	2.2	exomewide_scan	not_conditioned	t2d	Type 2 diabetes (T2D)	pLoF	0.001	high_outlier	case	31716	FRK	ENSG00000111816	FALSE	FALSE	18	-0.169725	0.17968	-0.465272	0.125822	-0.170 [-0.465, 0.126]	0.172	0.968
10389	2.2	exomewide_scan	not_conditioned	t2d	Type 2 diabetes (T2D)	pLoF	0.001	high_outlier	case	31716	FRMD4B	ENSG00000114541	FALSE	FALSE	16	-0.19318	0.189584	-0.505018	0.118658	-0.193 [-0.505, 0.119]	0.154	0.968
10397	2.2	exomewide_scan	not_conditioned	t2d	Type 2 diabetes (T2D)	pLoF	0.001	high_outlier	case	31716	FRMPD1	ENSG00000070601	FALSE	FALSE	27	-0.150611	0.145996	-0.390753	0.0895311	-0.151 [-0.391, 0.0895]	0.151	0.968
10507	2.2	exomewide_scan	not_conditioned	t2d	Type 2 diabetes (T2D)	pLoF	0.001	high_outlier	case	31652	FXYD7	ENSG00000221946	FALSE	FALSE	1	-0.773407	0.747649	-2.00318	0.456366	-0.773 [-2.00, 0.456]	0.15	0.968
10665	2.2	exomewide_scan	not_conditioned	t2d	Type 2 diabetes (T2D)	pLoF	0.001	high_outlier	case	31716	GALNT5	ENSG00000136542	FALSE	FALSE	50	-0.119725	0.107077	-0.295851	0.056401	-0.120 [-0.296, 0.0564]	0.132	0.968
10699	2.2	exomewide_scan	not_conditioned	t2d	Type 2 diabetes (T2D)	pLoF	0.001	high_outlier	case	31716	GAPDH	ENSG00000111640	FALSE	FALSE	5	-0.37142	0.336603	-0.925083	0.182243	-0.371 [-0.925, 0.182]	0.135	0.968
10716	2.2	exomewide_scan	not_conditioned	t2d	Type 2 diabetes (T2D)	pLoF	0.001	high_outlier	case	31716	GARIN2	ENSG00000172717	FALSE	FALSE	8	-0.30539	0.263836	-0.739362	0.128582	-0.305 [-0.739, 0.129]	0.124	0.968
10742	2.2	exomewide_scan	not_conditioned	t2d	Type 2 diabetes (T2D)	pLoF	0.001	high_outlier	case	31716	GAS2L3	ENSG00000139354	FALSE	FALSE	10	-0.269223	0.238032	-0.660751	0.122305	-0.269 [-0.661, 0.122]	0.129	0.968
10748	2.2	exomewide_scan	not_conditioned	t2d	Type 2 diabetes (T2D)	pLoF	0.001	high_outlier	case	31716	GAS8	ENSG00000141013	FALSE	FALSE	11	-0.24403	0.22726	-0.617839	0.129779	-0.244 [-0.618, 0.130]	0.141	0.968
10786	2.2	exomewide_scan	not_conditioned	t2d	Type 2 diabetes (T2D)	pLoF	0.001	high_outlier	case	31716	GBP1	ENSG00000117228	FALSE	FALSE	66	-0.0955874	0.0930688	-0.248672	0.0574972	-0.0956 [-0.249, 0.0575]	0.152	0.968
10802	2.2	exomewide_scan	not_conditioned	t2d	Type 2 diabetes (T2D)	pLoF	0.001	high_outlier	case	31716	GBX2	ENSG00000168505	FALSE	FALSE	15	-0.187619	0.195385	-0.508999	0.133761	-0.188 [-0.509, 0.134]	0.168	0.968
10870	2.2	exomewide_scan	not_conditioned	t2d	Type 2 diabetes (T2D)	pLoF	0.001	high_outlier	case	31716	GDF2	ENSG00000263761	FALSE	FALSE	1	-0.735513	0.775832	-2.01164	0.540617	-0.736 [-2.01, 0.541]	0.172	0.968
10914	2.2	exomewide_scan	not_conditioned	t2d	Type 2 diabetes (T2D)	pLoF	0.001	high_outlier	case	31716	GFAP	ENSG00000131095	FALSE	FALSE	11	-0.237419	0.226093	-0.609309	0.134471	-0.237 [-0.609, 0.134]	0.147	0.968
10924	2.2	exomewide_scan	not_conditioned	t2d	Type 2 diabetes (T2D)	pLoF	0.001	high_outlier	case	31716	GFM2	ENSG00000164347	FALSE	FALSE	28	-0.157894	0.141917	-0.391327	0.0755387	-0.158 [-0.391, 0.0755]	0.133	0.968
10934	2.2	exomewide_scan	not_conditioned	t2d	Type 2 diabetes (T2D)	pLoF	0.001	high_outlier	case	31715	GFRA1	ENSG00000151892	FALSE	FALSE	3	-0.488573	0.447943	-1.22537	0.248228	-0.489 [-1.23, 0.248]	0.138	0.968
10978	2.2	exomewide_scan	not_conditioned	t2d	Type 2 diabetes (T2D)	pLoF	0.001	high_outlier	case	31716	GGTLC2	ENSG00000100121	FALSE	FALSE	6	-0.31241	0.305215	-0.814444	0.189624	-0.312 [-0.814, 0.190]	0.153	0.968
11104	2.2	exomewide_scan	not_conditioned	t2d	Type 2 diabetes (T2D)	pLoF	0.001	low_outlier	ctrl	284661	GLDC	ENSG00000178445	FALSE	FALSE	336	0.0329377	0.0299684	-0.0163559	0.0822313	0.0329 [-0.0164, 0.0822]	0.136	0.968
11185	2.2	exomewide_scan	not_conditioned	t2d	Type 2 diabetes (T2D)	pLoF	0.001	high_outlier	case	31716	GLYATL2	ENSG00000156689	FALSE	FALSE	13	-0.21055	0.209991	-0.555954	0.134854	-0.211 [-0.556, 0.135]	0.158	0.968
11197	2.2	exomewide_scan	not_conditioned	t2d	Type 2 diabetes (T2D)	pLoF	0.001	low_outlier	ctrl	284661	GMDS	ENSG00000112699	FALSE	FALSE	23	0.127148	0.115333	-0.0625579	0.316854	0.127 [-0.0626, 0.317]	0.135	0.968
11205	2.2	exomewide_scan	not_conditioned	t2d	Type 2 diabetes (T2D)	pLoF	0.001	high_outlier	case	31716	GMFG	ENSG00000130755	FALSE	FALSE	4	-0.407008	0.373843	-1.02193	0.207909	-0.407 [-1.02, 0.208]	0.138	0.968
11263	2.2	exomewide_scan	not_conditioned	t2d	Type 2 diabetes (T2D)	pLoF	0.001	low_outlier	ctrl	284661	GNG10	ENSG00000242616	FALSE	FALSE	10	0.195768	0.173614	-0.0898016	0.481338	0.196 [-0.0898, 0.481]	0.13	0.968
11355	2.2	exomewide_scan	not_conditioned	t2d	Type 2 diabetes (T2D)	pLoF	0.001	high_outlier	case	31716	GOLGA8A	ENSG00000175265	FALSE	FALSE	12	-0.208689	0.217426	-0.566323	0.148945	-0.209 [-0.566, 0.149]	0.169	0.968
11373	2.2	exomewide_scan	not_conditioned	t2d	Type 2 diabetes (T2D)	pLoF	0.001	high_outlier	case	31617	GOLGA8R	ENSG00000186399	FALSE	FALSE	3	-0.488517	0.434793	-1.20369	0.226654	-0.489 [-1.20, 0.227]	0.131	0.968
11430	2.2	exomewide_scan	not_conditioned	t2d	Type 2 diabetes (T2D)	pLoF	0.001	high_outlier	case	31716	GPALPP1	ENSG00000133114	FALSE	FALSE	16	-0.187069	0.18698	-0.494624	0.120486	-0.187 [-0.495, 0.120]	0.159	0.968
11458	2.2	exomewide_scan	not_conditioned	t2d	Type 2 diabetes (T2D)	pLoF	0.001	high_outlier	case	31716	GPBP1L1	ENSG00000159592	FALSE	FALSE	3	-0.481715	0.436099	-1.19903	0.235604	-0.482 [-1.20, 0.236]	0.135	0.968
11467	2.2	exomewide_scan	not_conditioned	t2d	Type 2 diabetes (T2D)	pLoF	0.001	high_outlier	case	31716	GPCPD1	ENSG00000125772	FALSE	FALSE	5	-0.339535	0.334435	-0.889632	0.210562	-0.340 [-0.890, 0.211]	0.155	0.968
11486	2.2	exomewide_scan	not_conditioned	t2d	Type 2 diabetes (T2D)	pLoF	0.001	high_outlier	case	31716	GPLD1	ENSG00000112293	FALSE	FALSE	59	-0.108253	0.0993115	-0.271606	0.0550999	-0.108 [-0.272, 0.0551]	0.138	0.968
11489	2.2	exomewide_scan	not_conditioned	t2d	Type 2 diabetes (T2D)	pLoF	0.001	high_outlier	case	31716	GPN1	ENSG00000198522	FALSE	FALSE	9	-0.2816	0.252222	-0.696468	0.133268	-0.282 [-0.696, 0.133]	0.132	0.968
11531	2.2	exomewide_scan	not_conditioned	t2d	Type 2 diabetes (T2D)	pLoF	0.001	high_outlier	case	31716	GPR158	ENSG00000151025	FALSE	FALSE	7	-0.284194	0.293267	-0.766575	0.198187	-0.284 [-0.767, 0.198]	0.166	0.968
11543	2.2	exomewide_scan	not_conditioned	t2d	Type 2 diabetes (T2D)	pLoF	0.001	low_outlier	ctrl	284661	GPR176	ENSG00000166073	FALSE	FALSE	28	0.109103	0.100093	-0.0555353	0.273741	0.109 [-0.0555, 0.274]	0.138	0.968
11552	2.2	exomewide_scan	not_conditioned	t2d	Type 2 diabetes (T2D)	pLoF	0.001	low_outlier	ctrl	284661	GPR19	ENSG00000183150	FALSE	FALSE	55	0.0794622	0.0724419	-0.0396941	0.198619	0.0795 [-0.0397, 0.199]	0.136	0.968
11599	2.2	exomewide_scan	not_conditioned	t2d	Type 2 diabetes (T2D)	pLoF	0.001	high_outlier	case	31716	GPR83	ENSG00000123901	FALSE	FALSE	7	-0.287047	0.286148	-0.757719	0.183625	-0.287 [-0.758, 0.184]	0.158	0.968
11607	2.2	exomewide_scan	not_conditioned	t2d	Type 2 diabetes (T2D)	pLoF	0.001	high_outlier	case	31716	GPR89A	ENSG00000117262	FALSE	FALSE	41	-0.109562	0.118035	-0.303712	0.0845883	-0.110 [-0.304, 0.0846]	0.177	0.968
11642	2.2	exomewide_scan	not_conditioned	t2d	Type 2 diabetes (T2D)	pLoF	0.001	low_outlier	ctrl	284661	GPX2	ENSG00000176153	FALSE	FALSE	160	0.045483	0.0407202	-0.0214958	0.112462	0.0455 [-0.0215, 0.112]	0.132	0.968
11686	2.2	exomewide_scan	not_conditioned	t2d	Type 2 diabetes (T2D)	pLoF	0.001	high_outlier	case	31716	GRHL1	ENSG00000134317	FALSE	FALSE	6	-0.310354	0.308908	-0.818462	0.197754	-0.310 [-0.818, 0.198]	0.158	0.968
11717	2.2	exomewide_scan	not_conditioned	t2d	Type 2 diabetes (T2D)	pLoF	0.001	high_outlier	case	31716	GRIN1	ENSG00000176884	FALSE	FALSE	10	-0.231711	0.239841	-0.626214	0.162792	-0.232 [-0.626, 0.163]	0.167	0.968
11721	2.2	exomewide_scan	not_conditioned	t2d	Type 2 diabetes (T2D)	pLoF	0.001	high_outlier	case	31716	GRIN2B	ENSG00000273079	FALSE	FALSE	2	-0.53905	0.532211	-1.41446	0.336359	-0.539 [-1.41, 0.336]	0.156	0.968
11729	2.2	exomewide_scan	not_conditioned	t2d	Type 2 diabetes (T2D)	pLoF	0.001	high_outlier	case	31716	GRIN3B	ENSG00000116032	FALSE	FALSE	93	-0.072159	0.0776434	-0.199871	0.055553	-0.0722 [-0.200, 0.0556]	0.176	0.968
11757	2.2	exomewide_scan	not_conditioned	t2d	Type 2 diabetes (T2D)	pLoF	0.001	high_outlier	case	31716	GRM4	ENSG00000124493	FALSE	FALSE	7	-0.311204	0.288086	-0.785063	0.162655	-0.311 [-0.785, 0.163]	0.14	0.968
11827	2.2	exomewide_scan	not_conditioned	t2d	Type 2 diabetes (T2D)	pLoF	0.001	low_outlier	ctrl	284661	GSTA5	ENSG00000182793	FALSE	FALSE	142	0.0508699	0.046426	-0.0254941	0.127234	0.0509 [-0.0255, 0.127]	0.137	0.968
11832	2.2	exomewide_scan	not_conditioned	t2d	Type 2 diabetes (T2D)	pLoF	0.001	high_outlier	case	31716	GSTK1	ENSG00000197448	FALSE	FALSE	15	-0.191774	0.19532	-0.513047	0.129499	-0.192 [-0.513, 0.129]	0.163	0.968
11837	2.2	exomewide_scan	not_conditioned	t2d	Type 2 diabetes (T2D)	pLoF	0.001	high_outlier	case	31716	GSTM3	ENSG00000134202	FALSE	FALSE	10	-0.233238	0.238883	-0.626166	0.15969	-0.233 [-0.626, 0.160]	0.164	0.968
11912	2.2	exomewide_scan	not_conditioned	t2d	Type 2 diabetes (T2D)	pLoF	0.001	high_outlier	case	31716	GTPBP3	ENSG00000130299	FALSE	FALSE	6	-0.297653	0.305261	-0.799763	0.204457	-0.298 [-0.800, 0.204]	0.165	0.968
11925	2.2	exomewide_scan	not_conditioned	t2d	Type 2 diabetes (T2D)	pLoF	0.001	high_outlier	case	31716	GUCA1B	ENSG00000112599	FALSE	FALSE	26	-0.15701	0.149522	-0.402952	0.0889318	-0.157 [-0.403, 0.0889]	0.147	0.968
11944	2.2	exomewide_scan	not_conditioned	t2d	Type 2 diabetes (T2D)	pLoF	0.001	low_outlier	ctrl	284661	GUF1	ENSG00000151806	FALSE	FALSE	1066	0.0181676	0.016201	-0.00848067	0.0448159	0.0182 [-8.48e-03, 0.0448]	0.131	0.968
11952	2.2	exomewide_scan	not_conditioned	t2d	Type 2 diabetes (T2D)	pLoF	0.001	high_outlier	case	31716	GVQW3	ENSG00000179240	FALSE	FALSE	4	-0.350152	0.378476	-0.97269	0.272386	-0.350 [-0.973, 0.272]	0.177	0.968
11960	2.2	exomewide_scan	not_conditioned	t2d	Type 2 diabetes (T2D)	pLoF	0.001	high_outlier	case	31708	GYPA	ENSG00000170180	FALSE	FALSE	8	-0.250123	0.265523	-0.686869	0.186623	-0.250 [-0.687, 0.187]	0.173	0.968
11969	2.2	exomewide_scan	not_conditioned	t2d	Type 2 diabetes (T2D)	pLoF	0.001	low_outlier	ctrl	284661	GYS2	ENSG00000111713	FALSE	FALSE	667	0.0232825	0.0208245	-0.0109708	0.0575358	0.0233 [-0.0110, 0.0575]	0.132	0.968
12035	2.2	exomewide_scan	not_conditioned	t2d	Type 2 diabetes (T2D)	pLoF	0.001	low_outlier	ctrl	284661	H2BC11	ENSG00000124635	FALSE	FALSE	41	0.0963348	0.0863847	-0.0457554	0.238425	0.0963 [-0.0458, 0.238]	0.132	0.968
12051	2.2	exomewide_scan	not_conditioned	t2d	Type 2 diabetes (T2D)	pLoF	0.001	high_outlier	case	31716	H2BC26	ENSG00000196890	FALSE	FALSE	29	-0.132058	0.140321	-0.362866	0.0987495	-0.132 [-0.363, 0.0987]	0.173	0.968
12065	2.2	exomewide_scan	not_conditioned	t2d	Type 2 diabetes (T2D)	pLoF	0.001	high_outlier	case	31716	H2BC9	ENSG00000275713	FALSE	FALSE	16	-0.208872	0.19057	-0.522332	0.104588	-0.209 [-0.522, 0.105]	0.137	0.968
12072	2.2	exomewide_scan	not_conditioned	t2d	Type 2 diabetes (T2D)	pLoF	0.001	high_outlier	case	31716	H3-5	ENSG00000188375	FALSE	FALSE	5	-0.350185	0.3366	-0.903843	0.203473	-0.350 [-0.904, 0.203]	0.149	0.968
12075	2.2	exomewide_scan	not_conditioned	t2d	Type 2 diabetes (T2D)	pLoF	0.001	low_outlier	ctrl	284661	H3C1	ENSG00000275714	FALSE	FALSE	194	0.043445	0.0397234	-0.0218942	0.108784	0.0434 [-0.0219, 0.109]	0.137	0.968
12126	2.2	exomewide_scan	not_conditioned	t2d	Type 2 diabetes (T2D)	pLoF	0.001	high_outlier	case	31716	HAAO	ENSG00000162882	FALSE	FALSE	11	-0.243079	0.228158	-0.618366	0.132208	-0.243 [-0.618, 0.132]	0.143	0.968
12166	2.2	exomewide_scan	not_conditioned	t2d	Type 2 diabetes (T2D)	pLoF	0.001	high_outlier	case	31716	HAP1	ENSG00000173805	FALSE	FALSE	64	-0.0970091	0.0938123	-0.251317	0.0572984	-0.0970 [-0.251, 0.0573]	0.151	0.968
12258	2.2	exomewide_scan	not_conditioned	t2d	Type 2 diabetes (T2D)	pLoF	0.001	high_outlier	case	31716	HDAC1	ENSG00000116478	FALSE	FALSE	2	-0.576756	0.534098	-1.45527	0.301757	-0.577 [-1.46, 0.302]	0.14	0.968
12288	2.2	exomewide_scan	not_conditioned	t2d	Type 2 diabetes (T2D)	pLoF	0.001	high_outlier	case	31716	HDHD3	ENSG00000119431	FALSE	FALSE	48	-0.125126	0.109532	-0.30529	0.0550381	-0.125 [-0.305, 0.0550]	0.127	0.968
12290	2.2	exomewide_scan	not_conditioned	t2d	Type 2 diabetes (T2D)	pLoF	0.001	high_outlier	case	31716	HDHD5	ENSG00000069998	FALSE	FALSE	48	-0.101915	0.107991	-0.279544	0.0757144	-0.102 [-0.280, 0.0757]	0.173	0.968
12369	2.2	exomewide_scan	not_conditioned	t2d	Type 2 diabetes (T2D)	pLoF	0.001	high_outlier	case	31716	HES2	ENSG00000069812	FALSE	FALSE	2	-0.545374	0.53409	-1.42387	0.333126	-0.545 [-1.42, 0.333]	0.154	0.968
12383	2.2	exomewide_scan	not_conditioned	t2d	Type 2 diabetes (T2D)	pLoF	0.001	high_outlier	case	31716	HEXA	ENSG00000213614	FALSE	FALSE	112	-0.0816717	0.071287	-0.198928	0.035585	-0.0817 [-0.199, 0.0356]	0.126	0.968
12488	2.2	exomewide_scan	not_conditioned	t2d	Type 2 diabetes (T2D)	pLoF	0.001	high_outlier	case	31716	HJV	ENSG00000168509	FALSE	FALSE	6	-0.324644	0.308378	-0.831881	0.182593	-0.325 [-0.832, 0.183]	0.146	0.968
12563	2.2	exomewide_scan	not_conditioned	t2d	Type 2 diabetes (T2D)	pLoF	0.001	low_outlier	ctrl	284661	HMGCR	ENSG00000113161	FALSE	FALSE	38	0.0957196	0.0859194	-0.0456052	0.237044	0.0957 [-0.0456, 0.237]	0.133	0.968
12566	2.2	exomewide_scan	not_conditioned	t2d	Type 2 diabetes (T2D)	pLoF	0.001	high_outlier	case	31710	HMGCS1	ENSG00000112972	FALSE	FALSE	1	-0.730348	0.750718	-1.96517	0.504473	-0.730 [-1.97, 0.504]	0.165	0.968
12572	2.2	exomewide_scan	not_conditioned	t2d	Type 2 diabetes (T2D)	pLoF	0.001	high_outlier	case	30309	HMGN2	ENSG00000198830	FALSE	FALSE	1	-0.775657	0.755309	-2.01803	0.466716	-0.776 [-2.02, 0.467]	0.152	0.968
12574	2.2	exomewide_scan	not_conditioned	t2d	Type 2 diabetes (T2D)	pLoF	0.001	high_outlier	case	31716	HMGN3	ENSG00000118418	FALSE	FALSE	1	-0.753178	0.762107	-2.00673	0.500376	-0.753 [-2.01, 0.500]	0.162	0.968
12582	2.2	exomewide_scan	not_conditioned	t2d	Type 2 diabetes (T2D)	pLoF	0.001	high_outlier	case	31716	HMMR	ENSG00000072571	FALSE	FALSE	59	-0.108567	0.0978225	-0.269471	0.0523367	-0.109 [-0.269, 0.0523]	0.134	0.968
12627	2.2	exomewide_scan	not_conditioned	t2d	Type 2 diabetes (T2D)	pLoF	0.001	high_outlier	case	31716	HNRNPF	ENSG00000169813	FALSE	FALSE	8	-0.274917	0.274323	-0.726138	0.176304	-0.275 [-0.726, 0.176]	0.158	0.968
12652	2.2	exomewide_scan	not_conditioned	t2d	Type 2 diabetes (T2D)	pLoF	0.001	high_outlier	case	31716	HOMER2	ENSG00000103942	FALSE	FALSE	5	-0.312206	0.336794	-0.866183	0.241771	-0.312 [-0.866, 0.242]	0.177	0.968
12694	2.2	exomewide_scan	not_conditioned	t2d	Type 2 diabetes (T2D)	pLoF	0.001	high_outlier	case	31716	HOXB2	ENSG00000173917	FALSE	FALSE	12	-0.229222	0.216462	-0.58527	0.126826	-0.229 [-0.585, 0.127]	0.145	0.968
12763	2.2	exomewide_scan	not_conditioned	t2d	Type 2 diabetes (T2D)	pLoF	0.001	high_outlier	case	31716	HPGDS	ENSG00000163106	FALSE	FALSE	13	-0.238066	0.208312	-0.580709	0.104577	-0.238 [-0.581, 0.105]	0.127	0.968
12792	2.2	exomewide_scan	not_conditioned	t2d	Type 2 diabetes (T2D)	pLoF	0.001	high_outlier	case	31716	HRG	ENSG00000113905	FALSE	FALSE	13	-0.194697	0.210329	-0.540657	0.151263	-0.195 [-0.541, 0.151]	0.177	0.968
12793	2.2	exomewide_scan	not_conditioned	t2d	Type 2 diabetes (T2D)	pLoF	0.001	low_outlier	ctrl	284661	HRH1	ENSG00000196639	FALSE	FALSE	14	0.164076	0.146857	-0.0774823	0.405634	0.164 [-0.0775, 0.406]	0.132	0.968
12832	2.2	exomewide_scan	not_conditioned	t2d	Type 2 diabetes (T2D)	pLoF	0.001	high_outlier	case	31716	HSCB	ENSG00000100209	FALSE	FALSE	10	-0.274417	0.236433	-0.663315	0.114481	-0.274 [-0.663, 0.114]	0.123	0.968
12836	2.2	exomewide_scan	not_conditioned	t2d	Type 2 diabetes (T2D)	pLoF	0.001	high_outlier	case	31716	HSD11B1L	ENSG00000167733	FALSE	FALSE	26	-0.14371	0.146683	-0.384982	0.0975621	-0.144 [-0.385, 0.0976]	0.164	0.968
12875	2.2	exomewide_scan	not_conditioned	t2d	Type 2 diabetes (T2D)	pLoF	0.001	high_outlier	case	31716	HSF2BP	ENSG00000160207	FALSE	FALSE	6	-0.319565	0.304119	-0.819796	0.180666	-0.320 [-0.820, 0.181]	0.147	0.968
12906	2.2	exomewide_scan	not_conditioned	t2d	Type 2 diabetes (T2D)	pLoF	0.001	high_outlier	case	31716	HSPA4L	ENSG00000164070	FALSE	FALSE	14	-0.210206	0.200739	-0.540392	0.11998	-0.210 [-0.540, 0.120]	0.148	0.968
12994	2.2	exomewide_scan	not_conditioned	t2d	Type 2 diabetes (T2D)	pLoF	0.001	high_outlier	case	31716	HYAL1	ENSG00000114378	FALSE	FALSE	3	-0.447518	0.437751	-1.16755	0.272518	-0.448 [-1.17, 0.273]	0.153	0.968
13012	2.2	exomewide_scan	not_conditioned	t2d	Type 2 diabetes (T2D)	pLoF	0.001	low_outlier	ctrl	284661	HYOU1	ENSG00000149428	FALSE	FALSE	52	0.0833769	0.0760791	-0.0417621	0.208516	0.0834 [-0.0418, 0.209]	0.137	0.968
13037	2.2	exomewide_scan	not_conditioned	t2d	Type 2 diabetes (T2D)	pLoF	0.001	high_outlier	case	31716	ICAM2	ENSG00000108622	FALSE	FALSE	3	-0.471682	0.432872	-1.18369	0.240329	-0.472 [-1.18, 0.240]	0.138	0.968
13100	2.2	exomewide_scan	not_conditioned	t2d	Type 2 diabetes (T2D)	pLoF	0.001	high_outlier	case	31716	IFI27L2	ENSG00000119632	FALSE	FALSE	12	-0.205812	0.215429	-0.560161	0.148537	-0.206 [-0.560, 0.149]	0.17	0.968
13115	2.2	exomewide_scan	not_conditioned	t2d	Type 2 diabetes (T2D)	pLoF	0.001	low_outlier	ctrl	284661	IFIT3	ENSG00000119917	FALSE	FALSE	3	0.367855	0.334651	-0.182597	0.918307	0.368 [-0.183, 0.918]	0.136	0.968
13127	2.2	exomewide_scan	not_conditioned	t2d	Type 2 diabetes (T2D)	pLoF	0.001	low_outlier	ctrl	284634	IFNA16	ENSG00000147885	FALSE	FALSE	2	0.432306	0.388208	-0.206239	1.07085	0.432 [-0.206, 1.07]	0.133	0.968
13143	2.2	exomewide_scan	not_conditioned	t2d	Type 2 diabetes (T2D)	pLoF	0.001	high_outlier	case	31716	IFNGR1	ENSG00000027697	FALSE	FALSE	3	-0.50264	0.440014	-1.2264	0.221119	-0.503 [-1.23, 0.221]	0.127	0.968
13208	2.2	exomewide_scan	not_conditioned	t2d	Type 2 diabetes (T2D)	pLoF	0.001	high_outlier	case	31716	IGFBP2	ENSG00000115457	FALSE	FALSE	6	-0.35448	0.308893	-0.862564	0.153604	-0.354 [-0.863, 0.154]	0.126	0.968
13297	2.2	exomewide_scan	not_conditioned	t2d	Type 2 diabetes (T2D)	pLoF	0.001	high_outlier	case	31716	IL12RB1	ENSG00000096996	FALSE	FALSE	47	-0.113836	0.109134	-0.293345	0.0656735	-0.114 [-0.293, 0.0657]	0.148	0.968
13300	2.2	exomewide_scan	not_conditioned	t2d	Type 2 diabetes (T2D)	pLoF	0.001	low_outlier	ctrl	284661	IL13	ENSG00000169194	FALSE	FALSE	7	0.22247	0.200175	-0.106789	0.551729	0.222 [-0.107, 0.552]	0.133	0.968
13397	2.2	exomewide_scan	not_conditioned	t2d	Type 2 diabetes (T2D)	pLoF	0.001	high_outlier	case	31716	IL32	ENSG00000008517	FALSE	FALSE	6	-0.286758	0.307693	-0.792868	0.219352	-0.287 [-0.793, 0.219]	0.176	0.968
13399	2.2	exomewide_scan	not_conditioned	t2d	Type 2 diabetes (T2D)	pLoF	0.001	high_outlier	case	31716	IL33	ENSG00000137033	FALSE	FALSE	3	-0.488366	0.437813	-1.2085	0.231772	-0.488 [-1.21, 0.232]	0.132	0.968
13436	2.2	exomewide_scan	not_conditioned	t2d	Type 2 diabetes (T2D)	pLoF	0.001	high_outlier	case	31716	ILF2	ENSG00000143621	FALSE	FALSE	3	-0.456437	0.436103	-1.17376	0.260889	-0.456 [-1.17, 0.261]	0.148	0.968
13440	2.2	exomewide_scan	not_conditioned	t2d	Type 2 diabetes (T2D)	pLoF	0.001	high_outlier	case	31716	ILK	ENSG00000166333	FALSE	FALSE	20	-0.18241	0.169307	-0.460895	0.0960752	-0.182 [-0.461, 0.0961]	0.141	0.968
13469	2.2	exomewide_scan	not_conditioned	t2d	Type 2 diabetes (T2D)	pLoF	0.001	high_outlier	case	31716	IMPG2	ENSG00000081148	FALSE	FALSE	27	-0.139978	0.145971	-0.380079	0.100123	-0.140 [-0.380, 0.100]	0.169	0.968
13483	2.2	exomewide_scan	not_conditioned	t2d	Type 2 diabetes (T2D)	pLoF	0.001	high_outlier	case	31716	INF2	ENSG00000203485	FALSE	FALSE	22	-0.160265	0.159133	-0.422015	0.101485	-0.160 [-0.422, 0.101]	0.157	0.968
13536	2.2	exomewide_scan	not_conditioned	t2d	Type 2 diabetes (T2D)	pLoF	0.001	high_outlier	case	31716	INPP5K	ENSG00000132376	FALSE	FALSE	15	-0.219701	0.193622	-0.538181	0.0987788	-0.220 [-0.538, 0.0988]	0.128	0.968
13573	2.2	exomewide_scan	not_conditioned	t2d	Type 2 diabetes (T2D)	pLoF	0.001	high_outlier	case	31716	INTS12	ENSG00000138785	FALSE	FALSE	4	-0.367331	0.375528	-0.98502	0.250358	-0.367 [-0.985, 0.250]	0.164	0.968
13637	2.2	exomewide_scan	not_conditioned	t2d	Type 2 diabetes (T2D)	pLoF	0.001	high_outlier	case	31716	IQCE	ENSG00000106012	FALSE	FALSE	86	-0.0889459	0.0816649	-0.223273	0.0453809	-0.0889 [-0.223, 0.0454]	0.138	0.968
13657	2.2	exomewide_scan	not_conditioned	t2d	Type 2 diabetes (T2D)	pLoF	0.001	high_outlier	case	31716	IQCN	ENSG00000130518	FALSE	FALSE	55	-0.101795	0.1009	-0.267761	0.0641707	-0.102 [-0.268, 0.0642]	0.157	0.968
13667	2.2	exomewide_scan	not_conditioned	t2d	Type 2 diabetes (T2D)	pLoF	0.001	high_outlier	case	31716	IQSEC3	ENSG00000120645	FALSE	FALSE	19	-0.167383	0.17271	-0.451466	0.1167	-0.167 [-0.451, 0.117]	0.166	0.968
13702	2.2	exomewide_scan	not_conditioned	t2d	Type 2 diabetes (T2D)	pLoF	0.001	high_outlier	case	31716	IRF7	ENSG00000185507	FALSE	FALSE	43	-0.125892	0.115507	-0.315884	0.0641001	-0.126 [-0.316, 0.0641]	0.138	0.968
13712	2.2	exomewide_scan	not_conditioned	t2d	Type 2 diabetes (T2D)	pLoF	0.001	low_outlier	ctrl	284661	IRS2	ENSG00000185950	FALSE	FALSE	28	0.110352	0.0984273	-0.0515465	0.272251	0.110 [-0.0515, 0.272]	0.131	0.968
13721	2.2	exomewide_scan	not_conditioned	t2d	Type 2 diabetes (T2D)	pLoF	0.001	high_outlier	case	31716	IRX4	ENSG00000113430	FALSE	FALSE	2	-0.615665	0.530779	-1.48872	0.257389	-0.616 [-1.49, 0.257]	0.123	0.968
13727	2.2	exomewide_scan	not_conditioned	t2d	Type 2 diabetes (T2D)	pLoF	0.001	high_outlier	case	29571	ISCA1	ENSG00000135070	FALSE	FALSE	1	-0.853316	0.758295	-2.1006	0.393968	-0.853 [-2.10, 0.394]	0.13	0.968
13784	2.2	exomewide_scan	not_conditioned	t2d	Type 2 diabetes (T2D)	pLoF	0.001	high_outlier	case	31716	ITGA7	ENSG00000135424	FALSE	FALSE	46	-0.117762	0.111046	-0.300416	0.0648924	-0.118 [-0.300, 0.0649]	0.144	0.968
13789	2.2	exomewide_scan	not_conditioned	t2d	Type 2 diabetes (T2D)	pLoF	0.001	low_outlier	ctrl	284661	ITGAD	ENSG00000156886	FALSE	FALSE	797	0.0208727	0.0190026	-0.0103838	0.0521292	0.0209 [-0.0104, 0.0521]	0.136	0.968
13865	2.2	exomewide_scan	not_conditioned	t2d	Type 2 diabetes (T2D)	pLoF	0.001	high_outlier	case	31716	ITPRIPL1	ENSG00000198885	FALSE	FALSE	8	-0.254253	0.267517	-0.694279	0.185773	-0.254 [-0.694, 0.186]	0.171	0.968
13897	2.2	exomewide_scan	not_conditioned	t2d	Type 2 diabetes (T2D)	pLoF	0.001	high_outlier	case	31716	JAG2	ENSG00000184916	FALSE	FALSE	4	-0.361093	0.373092	-0.974775	0.252589	-0.361 [-0.975, 0.253]	0.167	0.968
13907	2.2	exomewide_scan	not_conditioned	t2d	Type 2 diabetes (T2D)	pLoF	0.001	low_outlier	ctrl	284661	JAKMIP2	ENSG00000176049	FALSE	FALSE	12	0.171116	0.152888	-0.0803624	0.422594	0.171 [-0.0804, 0.423]	0.132	0.968
13914	2.2	exomewide_scan	not_conditioned	t2d	Type 2 diabetes (T2D)	pLoF	0.001	high_outlier	case	31716	JAM3	ENSG00000166086	FALSE	FALSE	8	-0.249953	0.267641	-0.690183	0.190277	-0.250 [-0.690, 0.190]	0.175	0.968
13932	2.2	exomewide_scan	not_conditioned	t2d	Type 2 diabetes (T2D)	pLoF	0.001	high_outlier	case	31716	JMJD4	ENSG00000081692	FALSE	FALSE	42	-0.118534	0.116622	-0.31036	0.0732921	-0.119 [-0.310, 0.0733]	0.155	0.968
13995	2.2	exomewide_scan	not_conditioned	t2d	Type 2 diabetes (T2D)	pLoF	0.001	high_outlier	case	31716	KAT2B	ENSG00000114166	FALSE	FALSE	7	-0.301818	0.286587	-0.773212	0.169576	-0.302 [-0.773, 0.170]	0.146	0.968
13997	2.2	exomewide_scan	not_conditioned	t2d	Type 2 diabetes (T2D)	pLoF	0.001	high_outlier	case	31716	KAT5	ENSG00000172977	FALSE	FALSE	7	-0.273729	0.286122	-0.744358	0.1969	-0.274 [-0.744, 0.197]	0.169	0.968
14010	2.2	exomewide_scan	not_conditioned	t2d	Type 2 diabetes (T2D)	pLoF	0.001	high_outlier	case	31716	KATNAL2	ENSG00000167216	FALSE	FALSE	41	-0.117177	0.116857	-0.30939	0.0750357	-0.117 [-0.309, 0.0750]	0.158	0.968
14018	2.2	exomewide_scan	not_conditioned	t2d	Type 2 diabetes (T2D)	pLoF	0.001	high_outlier	case	31716	KAZALD1	ENSG00000107821	FALSE	FALSE	22	-0.152632	0.165462	-0.424793	0.119529	-0.153 [-0.425, 0.120]	0.178	0.968
14060	2.2	exomewide_scan	not_conditioned	t2d	Type 2 diabetes (T2D)	pLoF	0.001	high_outlier	case	31716	KCNAB3	ENSG00000170049	FALSE	FALSE	49	-0.0996885	0.107193	-0.276005	0.0766283	-0.0997 [-0.276, 0.0766]	0.176	0.968
14087	2.2	exomewide_scan	not_conditioned	t2d	Type 2 diabetes (T2D)	pLoF	0.001	high_outlier	case	31716	KCNG3	ENSG00000171126	FALSE	FALSE	1	-0.731413	0.756563	-1.97585	0.513022	-0.731 [-1.98, 0.513]	0.167	0.968
14184	2.2	exomewide_scan	not_conditioned	t2d	Type 2 diabetes (T2D)	pLoF	0.001	high_outlier	case	31716	KCNQ1	ENSG00000053918	FALSE	FALSE	42	-0.124383	0.116876	-0.316627	0.0678609	-0.124 [-0.317, 0.0679]	0.144	0.968
14237	2.2	exomewide_scan	not_conditioned	t2d	Type 2 diabetes (T2D)	pLoF	0.001	high_outlier	case	31716	KCTD21	ENSG00000188997	FALSE	FALSE	3	-0.468668	0.437027	-1.18751	0.250177	-0.469 [-1.19, 0.250]	0.142	0.968
14246	2.2	exomewide_scan	not_conditioned	t2d	Type 2 diabetes (T2D)	pLoF	0.001	high_outlier	case	31716	KCTD7	ENSG00000243335	FALSE	FALSE	3	-0.455791	0.436677	-1.17406	0.262479	-0.456 [-1.17, 0.262]	0.148	0.968
14254	2.2	exomewide_scan	not_conditioned	t2d	Type 2 diabetes (T2D)	pLoF	0.001	high_outlier	case	31716	KDELR3	ENSG00000100196	FALSE	FALSE	21	-0.151862	0.163187	-0.420281	0.116557	-0.152 [-0.420, 0.117]	0.176	0.968
14262	2.2	exomewide_scan	not_conditioned	t2d	Type 2 diabetes (T2D)	pLoF	0.001	high_outlier	case	31716	KDM2A	ENSG00000173120	FALSE	FALSE	1	-0.816353	0.756917	-2.06137	0.428665	-0.816 [-2.06, 0.429]	0.14	0.968
14269	2.2	exomewide_scan	not_conditioned	t2d	Type 2 diabetes (T2D)	pLoF	0.001	high_outlier	case	31716	KDM4A	ENSG00000066135	FALSE	FALSE	2	-0.615355	0.53409	-1.49385	0.263145	-0.615 [-1.49, 0.263]	0.125	0.968
14309	2.2	exomewide_scan	not_conditioned	t2d	Type 2 diabetes (T2D)	pLoF	0.001	low_outlier	ctrl	284661	KHNYN	ENSG00000100441	FALSE	FALSE	145	0.0479307	0.0427733	-0.0224251	0.118287	0.0479 [-0.0224, 0.118]	0.131	0.968
14327	2.2	exomewide_scan	not_conditioned	t2d	Type 2 diabetes (T2D)	pLoF	0.001	low_outlier	ctrl	284661	KIAA0753	ENSG00000198920	FALSE	FALSE	851	0.0203707	0.0179557	-0.0091638	0.0499052	0.0204 [-9.16e-03, 0.0499]	0.128	0.968
14340	2.2	exomewide_scan	not_conditioned	t2d	Type 2 diabetes (T2D)	pLoF	0.001	high_outlier	case	31716	KIAA1328	ENSG00000150477	FALSE	FALSE	23	-0.165129	0.155972	-0.42168	0.0914221	-0.165 [-0.422, 0.0914]	0.145	0.968
14342	2.2	exomewide_scan	not_conditioned	t2d	Type 2 diabetes (T2D)	pLoF	0.001	high_outlier	case	31716	KIAA1522	ENSG00000162522	FALSE	FALSE	15	-0.195322	0.195061	-0.516169	0.125525	-0.195 [-0.516, 0.126]	0.158	0.968
14351	2.2	exomewide_scan	not_conditioned	t2d	Type 2 diabetes (T2D)	pLoF	0.001	high_outlier	case	31716	KIAA1671	ENSG00000197077	FALSE	FALSE	15	-0.216059	0.193059	-0.533613	0.101495	-0.216 [-0.534, 0.101]	0.132	0.968
14363	2.2	exomewide_scan	not_conditioned	t2d	Type 2 diabetes (T2D)	pLoF	0.001	high_outlier	case	31716	KICS2	ENSG00000174206	FALSE	FALSE	4	-0.376393	0.376342	-0.995421	0.242635	-0.376 [-0.995, 0.243]	0.159	0.968
14373	2.2	exomewide_scan	not_conditioned	t2d	Type 2 diabetes (T2D)	pLoF	0.001	high_outlier	case	31716	KIF13B	ENSG00000197892	FALSE	FALSE	21	-0.158691	0.164131	-0.428662	0.11128	-0.159 [-0.429, 0.111]	0.167	0.968
14415	2.2	exomewide_scan	not_conditioned	t2d	Type 2 diabetes (T2D)	pLoF	0.001	high_outlier	case	31716	KIF27	ENSG00000165115	FALSE	FALSE	67	-0.0925038	0.0927394	-0.245047	0.0600389	-0.0925 [-0.245, 0.0600]	0.159	0.968
14443	2.2	exomewide_scan	not_conditioned	t2d	Type 2 diabetes (T2D)	pLoF	0.001	high_outlier	case	31716	KIFAP3	ENSG00000075945	FALSE	FALSE	12	-0.201993	0.218079	-0.560701	0.156715	-0.202 [-0.561, 0.157]	0.177	0.968
14447	2.2	exomewide_scan	not_conditioned	t2d	Type 2 diabetes (T2D)	pLoF	0.001	high_outlier	case	31716	KIFC1	ENSG00000237649	FALSE	FALSE	12	-0.203436	0.220056	-0.565396	0.158524	-0.203 [-0.565, 0.159]	0.178	0.968
14466	2.2	exomewide_scan	not_conditioned	t2d	Type 2 diabetes (T2D)	pLoF	0.001	low_outlier	ctrl	284661	KIRREL1	ENSG00000183853	FALSE	FALSE	37	0.0990908	0.0889541	-0.0472257	0.245407	0.0991 [-0.0472, 0.245]	0.133	0.968
14506	2.2	exomewide_scan	not_conditioned	t2d	Type 2 diabetes (T2D)	pLoF	0.001	high_outlier	case	31716	KLF16	ENSG00000129911	FALSE	FALSE	3	-0.503553	0.431667	-1.21358	0.206476	-0.504 [-1.21, 0.206]	0.122	0.968
14570	2.2	exomewide_scan	not_conditioned	t2d	Type 2 diabetes (T2D)	pLoF	0.001	high_outlier	case	31716	KLHL3	ENSG00000146021	FALSE	FALSE	2	-0.495525	0.530787	-1.36859	0.377542	-0.496 [-1.37, 0.378]	0.175	0.968
14572	2.2	exomewide_scan	not_conditioned	t2d	Type 2 diabetes (T2D)	pLoF	0.001	high_outlier	case	31716	KLHL30	ENSG00000168427	FALSE	FALSE	14	-0.234013	0.202256	-0.566695	0.0986685	-0.234 [-0.567, 0.0987]	0.124	0.968
14583	2.2	exomewide_scan	not_conditioned	t2d	Type 2 diabetes (T2D)	pLoF	0.001	low_outlier	ctrl	284661	KLHL38	ENSG00000175946	FALSE	FALSE	318	0.0327735	0.0299513	-0.016492	0.082039	0.0328 [-0.0165, 0.0820]	0.137	0.968
14601	2.2	exomewide_scan	not_conditioned	t2d	Type 2 diabetes (T2D)	pLoF	0.001	low_outlier	ctrl	284661	KLK1	ENSG00000167748	FALSE	FALSE	88	0.062524	0.0556072	-0.0289417	0.15399	0.0625 [-0.0289, 0.154]	0.13	0.968
14671	2.2	exomewide_scan	not_conditioned	t2d	Type 2 diabetes (T2D)	pLoF	0.001	low_outlier	ctrl	284661	KNCN	ENSG00000162456	FALSE	FALSE	260	0.036867	0.03357	-0.0183507	0.0920847	0.0369 [-0.0184, 0.0921]	0.136	0.968
14692	2.2	exomewide_scan	not_conditioned	t2d	Type 2 diabetes (T2D)	pLoF	0.001	high_outlier	case	31552	KPNA4	ENSG00000186432	FALSE	FALSE	1	-0.820628	0.758162	-2.06769	0.426438	-0.821 [-2.07, 0.426]	0.14	0.968
14703	2.2	exomewide_scan	not_conditioned	t2d	Type 2 diabetes (T2D)	pLoF	0.001	high_outlier	case	31716	KPTN	ENSG00000118162	FALSE	FALSE	39	-0.112575	0.119793	-0.309617	0.084467	-0.113 [-0.310, 0.0845]	0.174	0.968
14716	2.2	exomewide_scan	not_conditioned	t2d	Type 2 diabetes (T2D)	pLoF	0.001	high_outlier	case	31716	KREMEN1	ENSG00000183762	FALSE	FALSE	14	-0.219678	0.199834	-0.548376	0.10902	-0.220 [-0.548, 0.109]	0.136	0.968
14721	2.2	exomewide_scan	not_conditioned	t2d	Type 2 diabetes (T2D)	pLoF	0.001	low_outlier	ctrl	284661	KRIT1	ENSG00000001631	FALSE	FALSE	62	0.0757558	0.0695175	-0.0385903	0.190102	0.0758 [-0.0386, 0.190]	0.138	0.968
14727	2.2	exomewide_scan	not_conditioned	t2d	Type 2 diabetes (T2D)	pLoF	0.001	low_outlier	ctrl	284661	KRT10	ENSG00000186395	FALSE	FALSE	810	0.0202363	0.0183805	-0.00999693	0.0504695	0.0202 [-1.00e-02, 0.0505]	0.135	0.968
14730	2.2	exomewide_scan	not_conditioned	t2d	Type 2 diabetes (T2D)	pLoF	0.001	high_outlier	case	31716	KRT12	ENSG00000187242	FALSE	FALSE	18	-0.194411	0.176762	-0.485159	0.0963366	-0.194 [-0.485, 0.0963]	0.136	0.968
14801	2.2	exomewide_scan	not_conditioned	t2d	Type 2 diabetes (T2D)	pLoF	0.001	high_outlier	case	31716	KRT72	ENSG00000170486	FALSE	FALSE	12	-0.241587	0.217301	-0.599015	0.115841	-0.242 [-0.599, 0.116]	0.133	0.968
14887	2.2	exomewide_scan	not_conditioned	t2d	Type 2 diabetes (T2D)	pLoF	0.001	high_outlier	case	31716	KRTAP22-1	ENSG00000186924	FALSE	FALSE	7	-0.26264	0.28156	-0.725765	0.200485	-0.263 [-0.726, 0.200]	0.175	0.968
14903	2.2	exomewide_scan	not_conditioned	t2d	Type 2 diabetes (T2D)	pLoF	0.001	high_outlier	case	31712	KRTAP4-7	ENSG00000240871	FALSE	FALSE	1	-0.836376	0.749721	-2.06956	0.396805	-0.836 [-2.07, 0.397]	0.132	0.968
14934	2.2	exomewide_scan	not_conditioned	t2d	Type 2 diabetes (T2D)	pLoF	0.001	high_outlier	case	31716	KRTAP9-4	ENSG00000241595	FALSE	FALSE	14	-0.212527	0.200417	-0.542184	0.11713	-0.213 [-0.542, 0.117]	0.144	0.968
14944	2.2	exomewide_scan	not_conditioned	t2d	Type 2 diabetes (T2D)	pLoF	0.001	high_outlier	case	31716	KRTCAP3	ENSG00000157992	FALSE	FALSE	7	-0.299565	0.285978	-0.769957	0.170827	-0.300 [-0.770, 0.171]	0.147	0.968
14957	2.2	exomewide_scan	not_conditioned	t2d	Type 2 diabetes (T2D)	pLoF	0.001	high_outlier	case	31716	KY	ENSG00000174611	FALSE	FALSE	10	-0.25116	0.239788	-0.645576	0.143256	-0.251 [-0.646, 0.143]	0.147	0.968
14981	2.2	exomewide_scan	not_conditioned	t2d	Type 2 diabetes (T2D)	pLoF	0.001	high_outlier	case	31716	LACRT	ENSG00000135413	FALSE	FALSE	5	-0.377507	0.336609	-0.93118	0.176166	-0.378 [-0.931, 0.176]	0.131	0.968
14993	2.2	exomewide_scan	not_conditioned	t2d	Type 2 diabetes (T2D)	pLoF	0.001	high_outlier	case	31716	LAIR1	ENSG00000167613	FALSE	FALSE	27	-0.147093	0.143948	-0.383866	0.0896804	-0.147 [-0.384, 0.0897]	0.153	0.968
15023	2.2	exomewide_scan	not_conditioned	t2d	Type 2 diabetes (T2D)	pLoF	0.001	high_outlier	case	31716	LAMP1	ENSG00000185896	FALSE	FALSE	29	-0.155407	0.138916	-0.383903	0.0730895	-0.155 [-0.384, 0.0731]	0.132	0.968
15061	2.2	exomewide_scan	not_conditioned	t2d	Type 2 diabetes (T2D)	pLoF	0.001	high_outlier	case	31716	LARP7	ENSG00000174720	FALSE	FALSE	30	-0.148363	0.137162	-0.373974	0.0772484	-0.148 [-0.374, 0.0772]	0.14	0.968
15104	2.2	exomewide_scan	not_conditioned	t2d	Type 2 diabetes (T2D)	pLoF	0.001	low_outlier	ctrl	284661	LCE1F	ENSG00000240386	FALSE	FALSE	14	0.162797	0.144605	-0.0750571	0.400651	0.163 [-0.0751, 0.401]	0.13	0.968
15131	2.2	exomewide_scan	not_conditioned	t2d	Type 2 diabetes (T2D)	pLoF	0.001	high_outlier	case	31716	LCN2	ENSG00000148346	FALSE	FALSE	5	-0.389346	0.33915	-0.947198	0.168506	-0.389 [-0.947, 0.169]	0.125	0.968
15152	2.2	exomewide_scan	not_conditioned	t2d	Type 2 diabetes (T2D)	pLoF	0.001	high_outlier	case	31716	LDAF1	ENSG00000011638	FALSE	FALSE	9	-0.278703	0.251237	-0.691951	0.134545	-0.279 [-0.692, 0.135]	0.134	0.968
15159	2.2	exomewide_scan	not_conditioned	t2d	Type 2 diabetes (T2D)	pLoF	0.001	high_outlier	case	31716	LDB3	ENSG00000122367	FALSE	FALSE	7	-0.28761	0.293259	-0.769978	0.194758	-0.288 [-0.770, 0.195]	0.163	0.968
15161	2.2	exomewide_scan	not_conditioned	t2d	Type 2 diabetes (T2D)	pLoF	0.001	high_outlier	case	31714	LDHA	ENSG00000134333	FALSE	FALSE	11	-0.235225	0.228258	-0.610676	0.140226	-0.235 [-0.611, 0.140]	0.151	0.968
15266	2.2	exomewide_scan	not_conditioned	t2d	Type 2 diabetes (T2D)	pLoF	0.001	high_outlier	case	31716	LGI4	ENSG00000153902	FALSE	FALSE	25	-0.172727	0.149587	-0.418776	0.0733217	-0.173 [-0.419, 0.0733]	0.124	0.968
15354	2.2	exomewide_scan	not_conditioned	t2d	Type 2 diabetes (T2D)	pLoF	0.001	high_outlier	case	31716	LIMK2	ENSG00000182541	FALSE	FALSE	11	-0.232134	0.225433	-0.602938	0.13867	-0.232 [-0.603, 0.139]	0.152	0.968
15411	2.2	exomewide_scan	not_conditioned	t2d	Type 2 diabetes (T2D)	pLoF	0.001	high_outlier	case	31716	LIX1	ENSG00000145721	FALSE	FALSE	42	-0.134995	0.115898	-0.32563	0.0556402	-0.135 [-0.326, 0.0556]	0.122	0.968
15443	2.2	exomewide_scan	not_conditioned	t2d	Type 2 diabetes (T2D)	pLoF	0.001	high_outlier	case	31716	LMF1	ENSG00000103227	FALSE	FALSE	28	-0.149471	0.142482	-0.383833	0.084891	-0.149 [-0.384, 0.0849]	0.147	0.968
15517	2.2	exomewide_scan	not_conditioned	t2d	Type 2 diabetes (T2D)	pLoF	0.001	high_outlier	case	31481	LPAR3	ENSG00000171517	FALSE	FALSE	3	-0.495806	0.436089	-1.21311	0.221497	-0.496 [-1.21, 0.221]	0.128	0.968
15519	2.2	exomewide_scan	not_conditioned	t2d	Type 2 diabetes (T2D)	pLoF	0.001	high_outlier	case	31716	LPAR6	ENSG00000139679	FALSE	FALSE	7	-0.27394	0.282685	-0.738915	0.191035	-0.274 [-0.739, 0.191]	0.166	0.968
15555	2.2	exomewide_scan	not_conditioned	t2d	Type 2 diabetes (T2D)	pLoF	0.001	high_outlier	case	31716	LRCH3	ENSG00000186001	FALSE	FALSE	44	-0.12547	0.114385	-0.313617	0.0626766	-0.125 [-0.314, 0.0627]	0.136	0.968
15565	2.2	exomewide_scan	not_conditioned	t2d	Type 2 diabetes (T2D)	pLoF	0.001	high_outlier	case	31716	LRFN3	ENSG00000126243	FALSE	FALSE	3	-0.50184	0.431681	-1.21189	0.208212	-0.502 [-1.21, 0.208]	0.123	0.968
15597	2.2	exomewide_scan	not_conditioned	t2d	Type 2 diabetes (T2D)	pLoF	0.001	high_outlier	case	31716	LRP1B	ENSG00000168702	FALSE	FALSE	12	-0.243307	0.218445	-0.602617	0.116003	-0.243 [-0.603, 0.116]	0.133	0.968
15644	2.2	exomewide_scan	not_conditioned	t2d	Type 2 diabetes (T2D)	pLoF	0.001	high_outlier	case	31716	LRRC25	ENSG00000175489	FALSE	FALSE	2	-0.491502	0.528682	-1.36111	0.378103	-0.492 [-1.36, 0.378]	0.176	0.968
15663	2.2	exomewide_scan	not_conditioned	t2d	Type 2 diabetes (T2D)	pLoF	0.001	high_outlier	case	31193	LRRC37A	ENSG00000176681	FALSE	FALSE	9	-0.195411	0.207953	-0.537463	0.146641	-0.195 [-0.537, 0.147]	0.174	0.968
15732	2.2	exomewide_scan	not_conditioned	t2d	Type 2 diabetes (T2D)	pLoF	0.001	high_outlier	case	31716	LRRC74A	ENSG00000100565	FALSE	FALSE	39	-0.131436	0.119552	-0.328082	0.0652095	-0.131 [-0.328, 0.0652]	0.136	0.968
15749	2.2	exomewide_scan	not_conditioned	t2d	Type 2 diabetes (T2D)	pLoF	0.001	high_outlier	case	31716	LRRD1	ENSG00000240720	FALSE	FALSE	126	-0.0739481	0.0669786	-0.184118	0.0362219	-0.0739 [-0.184, 0.0362]	0.135	0.968
15761	2.2	exomewide_scan	not_conditioned	t2d	Type 2 diabetes (T2D)	pLoF	0.001	high_outlier	case	31716	LRRK1	ENSG00000154237	FALSE	FALSE	53	-0.106684	0.103523	-0.276964	0.0635962	-0.107 [-0.277, 0.0636]	0.151	0.968
15795	2.2	exomewide_scan	not_conditioned	t2d	Type 2 diabetes (T2D)	pLoF	0.001	high_outlier	case	31716	LSM11	ENSG00000155858	FALSE	FALSE	9	-0.27592	0.250239	-0.687527	0.135687	-0.276 [-0.688, 0.136]	0.135	0.968
15818	2.2	exomewide_scan	not_conditioned	t2d	Type 2 diabetes (T2D)	pLoF	0.001	high_outlier	case	31716	LSP1	ENSG00000130592	FALSE	FALSE	9	-0.266065	0.252336	-0.681121	0.148991	-0.266 [-0.681, 0.149]	0.146	0.968
15839	2.2	exomewide_scan	not_conditioned	t2d	Type 2 diabetes (T2D)	pLoF	0.001	high_outlier	case	31716	LTBP3	ENSG00000168056	FALSE	FALSE	36	-0.137747	0.126223	-0.345365	0.0698714	-0.138 [-0.345, 0.0699]	0.138	0.968
15846	2.2	exomewide_scan	not_conditioned	t2d	Type 2 diabetes (T2D)	pLoF	0.001	low_outlier	ctrl	284661	LTF	ENSG00000012223	FALSE	FALSE	368	0.0321939	0.0286619	-0.0149507	0.0793385	0.0322 [-0.0150, 0.0793]	0.131	0.968
15851	2.2	exomewide_scan	not_conditioned	t2d	Type 2 diabetes (T2D)	pLoF	0.001	high_outlier	case	31716	LTN1	ENSG00000198862	FALSE	FALSE	12	-0.241664	0.215063	-0.595411	0.112083	-0.242 [-0.595, 0.112]	0.131	0.968
15859	2.2	exomewide_scan	not_conditioned	t2d	Type 2 diabetes (T2D)	pLoF	0.001	high_outlier	case	31716	LUC7L2	ENSG00000146963	FALSE	FALSE	1	-0.789127	0.756302	-2.03313	0.454879	-0.789 [-2.03, 0.455]	0.148	0.968
15865	2.2	exomewide_scan	not_conditioned	t2d	Type 2 diabetes (T2D)	pLoF	0.001	high_outlier	case	31716	LURAP1	ENSG00000171357	FALSE	FALSE	5	-0.311901	0.337805	-0.867541	0.243739	-0.312 [-0.868, 0.244]	0.178	0.968
15871	2.2	exomewide_scan	not_conditioned	t2d	Type 2 diabetes (T2D)	pLoF	0.001	high_outlier	case	31716	LUZP2	ENSG00000187398	FALSE	FALSE	16	-0.194174	0.189276	-0.505505	0.117157	-0.194 [-0.506, 0.117]	0.152	0.968
15957	2.2	exomewide_scan	not_conditioned	t2d	Type 2 diabetes (T2D)	pLoF	0.001	high_outlier	case	31716	LYSMD4	ENSG00000183060	FALSE	FALSE	4	-0.356967	0.376558	-0.97635	0.262416	-0.357 [-0.976, 0.262]	0.172	0.968
15963	2.2	exomewide_scan	not_conditioned	t2d	Type 2 diabetes (T2D)	pLoF	0.001	high_outlier	case	31716	LYZ	ENSG00000090382	FALSE	FALSE	9	-0.249244	0.250906	-0.661948	0.16346	-0.249 [-0.662, 0.163]	0.16	0.968
15969	2.2	exomewide_scan	not_conditioned	t2d	Type 2 diabetes (T2D)	pLoF	0.001	high_outlier	case	31716	LYZL4	ENSG00000157093	FALSE	FALSE	1	-0.789424	0.758179	-2.03652	0.457669	-0.789 [-2.04, 0.458]	0.149	0.968
16003	2.2	exomewide_scan	not_conditioned	t2d	Type 2 diabetes (T2D)	pLoF	0.001	high_outlier	case	31716	MACROD1	ENSG00000133315	FALSE	FALSE	14	-0.20661	0.20234	-0.53943	0.12621	-0.207 [-0.539, 0.126]	0.154	0.968
16018	2.2	exomewide_scan	not_conditioned	t2d	Type 2 diabetes (T2D)	pLoF	0.001	high_outlier	case	31716	MADCAM1	ENSG00000099866	FALSE	FALSE	58	-0.10898	0.0982587	-0.270601	0.0526412	-0.109 [-0.271, 0.0526]	0.134	0.968
16079	2.2	exomewide_scan	not_conditioned	t2d	Type 2 diabetes (T2D)	pLoF	0.001	high_outlier	case	31716	MAN1A2	ENSG00000198162	FALSE	FALSE	5	-0.342834	0.337874	-0.898587	0.212919	-0.343 [-0.899, 0.213]	0.155	0.968
16083	2.2	exomewide_scan	not_conditioned	t2d	Type 2 diabetes (T2D)	pLoF	0.001	high_outlier	case	31716	MAN1C1	ENSG00000117643	FALSE	FALSE	2	-0.527555	0.534116	-1.4061	0.350988	-0.528 [-1.41, 0.351]	0.162	0.968
16093	2.2	exomewide_scan	not_conditioned	t2d	Type 2 diabetes (T2D)	pLoF	0.001	high_outlier	case	31716	MAN2C1	ENSG00000140400	FALSE	FALSE	116	-0.0648829	0.0700465	-0.180099	0.0503333	-0.0649 [-0.180, 0.0503]	0.177	0.968
16126	2.2	exomewide_scan	not_conditioned	t2d	Type 2 diabetes (T2D)	pLoF	0.001	high_outlier	case	31716	MAP2K2	ENSG00000126934	FALSE	FALSE	8	-0.296852	0.264366	-0.731695	0.137991	-0.297 [-0.732, 0.138]	0.131	0.968
16135	2.2	exomewide_scan	not_conditioned	t2d	Type 2 diabetes (T2D)	pLoF	0.001	high_outlier	case	31714	MAP2K7	ENSG00000076984	FALSE	FALSE	21	-0.15468	0.163202	-0.423123	0.113763	-0.155 [-0.423, 0.114]	0.172	0.968
16165	2.2	exomewide_scan	not_conditioned	t2d	Type 2 diabetes (T2D)	pLoF	0.001	low_outlier	ctrl	284661	MAP3K8	ENSG00000107968	FALSE	FALSE	12	0.18332	0.16733	-0.0919134	0.458553	0.183 [-0.0919, 0.459]	0.137	0.968
16201	2.2	exomewide_scan	not_conditioned	t2d	Type 2 diabetes (T2D)	pLoF	0.001	high_outlier	case	31716	MAPK14	ENSG00000112062	FALSE	FALSE	4	-0.396204	0.381073	-1.02301	0.230605	-0.396 [-1.02, 0.231]	0.149	0.968
16217	2.2	exomewide_scan	not_conditioned	t2d	Type 2 diabetes (T2D)	pLoF	0.001	high_outlier	case	31716	MAPK8IP1	ENSG00000121653	FALSE	FALSE	3	-0.436896	0.43703	-1.15575	0.281954	-0.437 [-1.16, 0.282]	0.159	0.968
16222	2.2	exomewide_scan	not_conditioned	t2d	Type 2 diabetes (T2D)	pLoF	0.001	low_outlier	ctrl	284661	MAPK9	ENSG00000050748	FALSE	FALSE	31	0.105789	0.095127	-0.050681	0.262259	0.106 [-0.0507, 0.262]	0.133	0.968
16248	2.2	exomewide_scan	not_conditioned	t2d	Type 2 diabetes (T2D)	pLoF	0.001	high_outlier	case	31716	MARCHF2	ENSG00000099785	FALSE	FALSE	7	-0.305676	0.282631	-0.770563	0.159211	-0.306 [-0.771, 0.159]	0.14	0.968
16262	2.2	exomewide_scan	not_conditioned	t2d	Type 2 diabetes (T2D)	pLoF	0.001	low_outlier	ctrl	284661	MARCKS	ENSG00000277443	FALSE	FALSE	12	0.175913	0.159667	-0.0867158	0.438542	0.176 [-0.0867, 0.439]	0.135	0.968
16283	2.2	exomewide_scan	not_conditioned	t2d	Type 2 diabetes (T2D)	pLoF	0.001	high_outlier	case	31716	MARVELD2	ENSG00000152939	FALSE	FALSE	54	-0.117972	0.102232	-0.286129	0.0501847	-0.118 [-0.286, 0.0502]	0.124	0.968
16285	2.2	exomewide_scan	not_conditioned	t2d	Type 2 diabetes (T2D)	pLoF	0.001	high_outlier	case	31716	MARVELD3	ENSG00000140832	FALSE	FALSE	8	-0.282197	0.266478	-0.720514	0.15612	-0.282 [-0.721, 0.156]	0.145	0.968
16293	2.2	exomewide_scan	not_conditioned	t2d	Type 2 diabetes (T2D)	pLoF	0.001	low_outlier	ctrl	284661	MAST1	ENSG00000105613	FALSE	FALSE	74	0.0661575	0.060638	-0.0335831	0.165898	0.0662 [-0.0336, 0.166]	0.138	0.968
16302	2.2	exomewide_scan	not_conditioned	t2d	Type 2 diabetes (T2D)	pLoF	0.001	high_outlier	case	31716	MASTL	ENSG00000120539	FALSE	FALSE	36	-0.119835	0.129375	-0.332638	0.0929679	-0.120 [-0.333, 0.0930]	0.177	0.968
16313	2.2	exomewide_scan	not_conditioned	t2d	Type 2 diabetes (T2D)	pLoF	0.001	high_outlier	case	31716	MATK	ENSG00000007264	FALSE	FALSE	10	-0.231966	0.236462	-0.620911	0.156979	-0.232 [-0.621, 0.157]	0.163	0.968
16319	2.2	exomewide_scan	not_conditioned	t2d	Type 2 diabetes (T2D)	pLoF	0.001	high_outlier	case	31716	MATN3	ENSG00000132031	FALSE	FALSE	22	-0.151576	0.161352	-0.416976	0.113824	-0.152 [-0.417, 0.114]	0.174	0.968
16367	2.2	exomewide_scan	not_conditioned	t2d	Type 2 diabetes (T2D)	pLoF	0.001	high_outlier	case	31716	MBTPS1	ENSG00000140943	FALSE	FALSE	29	-0.158276	0.14001	-0.388572	0.07202	-0.158 [-0.389, 0.0720]	0.129	0.968
16370	2.2	exomewide_scan	not_conditioned	t2d	Type 2 diabetes (T2D)	pLoF	0.001	high_outlier	case	31716	MC2R	ENSG00000185231	FALSE	FALSE	5	-0.314661	0.334431	-0.864751	0.235429	-0.315 [-0.865, 0.235]	0.173	0.968
16402	2.2	exomewide_scan	not_conditioned	t2d	Type 2 diabetes (T2D)	pLoF	0.001	high_outlier	case	31716	MCIDAS	ENSG00000234602	FALSE	FALSE	3	-0.459884	0.433385	-1.17274	0.252971	-0.460 [-1.17, 0.253]	0.144	0.968
16404	2.2	exomewide_scan	not_conditioned	t2d	Type 2 diabetes (T2D)	pLoF	0.001	high_outlier	case	31716	MCL1	ENSG00000143384	FALSE	FALSE	4	-0.408303	0.377672	-1.02952	0.212912	-0.408 [-1.03, 0.213]	0.14	0.968
16412	2.2	exomewide_scan	not_conditioned	t2d	Type 2 diabetes (T2D)	pLoF	0.001	high_outlier	case	31716	MCM3AP	ENSG00000160294	FALSE	FALSE	31	-0.131205	0.133843	-0.351357	0.0889471	-0.131 [-0.351, 0.0889]	0.163	0.968
16432	2.2	exomewide_scan	not_conditioned	t2d	Type 2 diabetes (T2D)	pLoF	0.001	high_outlier	case	31716	MCOLN2	ENSG00000153898	FALSE	FALSE	10	-0.227608	0.238908	-0.620577	0.165361	-0.228 [-0.621, 0.165]	0.17	0.968
16436	2.2	exomewide_scan	not_conditioned	t2d	Type 2 diabetes (T2D)	pLoF	0.001	high_outlier	case	31716	MCPH1	ENSG00000147316	FALSE	FALSE	86	-0.090634	0.0811928	-0.224184	0.0429163	-0.0906 [-0.224, 0.0429]	0.132	0.968
16456	2.2	exomewide_scan	not_conditioned	t2d	Type 2 diabetes (T2D)	pLoF	0.001	high_outlier	case	31716	MDC1	ENSG00000137337	FALSE	FALSE	50	-0.119453	0.107862	-0.29687	0.0579642	-0.119 [-0.297, 0.0580]	0.134	0.968
16482	2.2	exomewide_scan	not_conditioned	t2d	Type 2 diabetes (T2D)	pLoF	0.001	high_outlier	case	31716	ME1	ENSG00000065833	FALSE	FALSE	26	-0.151942	0.149522	-0.397884	0.0939998	-0.152 [-0.398, 0.0940]	0.155	0.968
16511	2.2	exomewide_scan	not_conditioned	t2d	Type 2 diabetes (T2D)	pLoF	0.001	low_outlier	ctrl	284661	MED17	ENSG00000042429	FALSE	FALSE	158	0.0480868	0.0436537	-0.0237171	0.119891	0.0481 [-0.0237, 0.120]	0.135	0.968
16573	2.2	exomewide_scan	not_conditioned	t2d	Type 2 diabetes (T2D)	pLoF	0.001	high_outlier	case	31716	MEI1	ENSG00000167077	FALSE	FALSE	31	-0.154523	0.13433	-0.375476	0.0664302	-0.155 [-0.375, 0.0664]	0.125	0.968
16579	2.2	exomewide_scan	not_conditioned	t2d	Type 2 diabetes (T2D)	pLoF	0.001	high_outlier	case	31716	MEIOB	ENSG00000162039	FALSE	FALSE	29	-0.136285	0.140012	-0.366584	0.0940142	-0.136 [-0.367, 0.0940]	0.165	0.968
16586	2.2	exomewide_scan	not_conditioned	t2d	Type 2 diabetes (T2D)	pLoF	0.001	high_outlier	case	31716	MEIS3	ENSG00000105419	FALSE	FALSE	15	-0.217783	0.193084	-0.535378	0.0998119	-0.218 [-0.535, 0.0998]	0.13	0.968
16658	2.2	exomewide_scan	not_conditioned	t2d	Type 2 diabetes (T2D)	pLoF	0.001	high_outlier	case	31716	METTL27	ENSG00000165171	FALSE	FALSE	116	-0.0775585	0.0685925	-0.190383	0.0352661	-0.0776 [-0.190, 0.0353]	0.129	0.968
16678	2.2	exomewide_scan	not_conditioned	t2d	Type 2 diabetes (T2D)	pLoF	0.001	high_outlier	case	31716	METTL9	ENSG00000197006	FALSE	FALSE	6	-0.306419	0.30769	-0.812524	0.199686	-0.306 [-0.813, 0.200]	0.16	0.968
16776	2.2	exomewide_scan	not_conditioned	t2d	Type 2 diabetes (T2D)	pLoF	0.001	high_outlier	case	28257	MGP	ENSG00000111341	FALSE	FALSE	2	-0.520634	0.532187	-1.396	0.354736	-0.521 [-1.40, 0.355]	0.164	0.968
16781	2.2	exomewide_scan	not_conditioned	t2d	Type 2 diabetes (T2D)	pLoF	0.001	low_outlier	ctrl	284661	MGST2	ENSG00000085871	FALSE	FALSE	55	0.0795843	0.0712647	-0.0376357	0.196804	0.0796 [-0.0376, 0.197]	0.132	0.968
16788	2.2	exomewide_scan	not_conditioned	t2d	Type 2 diabetes (T2D)	pLoF	0.001	high_outlier	case	31716	MIA2	ENSG00000150527	FALSE	FALSE	26	-0.141237	0.146391	-0.382029	0.0995548	-0.141 [-0.382, 0.0996]	0.167	0.968
16808	2.2	exomewide_scan	not_conditioned	t2d	Type 2 diabetes (T2D)	pLoF	0.001	high_outlier	case	31716	MICB	ENSG00000204516	FALSE	FALSE	48	-0.125276	0.110086	-0.306351	0.0557994	-0.125 [-0.306, 0.0558]	0.128	0.968
16824	2.2	exomewide_scan	not_conditioned	t2d	Type 2 diabetes (T2D)	pLoF	0.001	high_outlier	case	31716	MIEF1	ENSG00000100335	FALSE	FALSE	5	-0.330805	0.33434	-0.880745	0.219135	-0.331 [-0.881, 0.219]	0.161	0.968
16827	2.2	exomewide_scan	not_conditioned	t2d	Type 2 diabetes (T2D)	pLoF	0.001	high_outlier	case	31716	MIEN1	ENSG00000141741	FALSE	FALSE	3	-0.400243	0.432863	-1.11224	0.311753	-0.400 [-1.11, 0.312]	0.178	0.968
16885	2.2	exomewide_scan	not_conditioned	t2d	Type 2 diabetes (T2D)	pLoF	0.001	high_outlier	case	31716	MIX23	ENSG00000160124	FALSE	FALSE	9	-0.256202	0.25275	-0.671939	0.159535	-0.256 [-0.672, 0.160]	0.155	0.968
16906	2.2	exomewide_scan	not_conditioned	t2d	Type 2 diabetes (T2D)	pLoF	0.001	low_outlier	ctrl	284661	MLANA	ENSG00000120215	FALSE	FALSE	28	0.113131	0.103757	-0.0575341	0.283796	0.113 [-0.0575, 0.284]	0.138	0.968
16968	2.2	exomewide_scan	not_conditioned	t2d	Type 2 diabetes (T2D)	pLoF	0.001	low_outlier	ctrl	284661	MMP12	ENSG00000262406	FALSE	FALSE	127	0.0535404	0.0483095	-0.0259217	0.133002	0.0535 [-0.0259, 0.133]	0.134	0.968
17008	2.2	exomewide_scan	not_conditioned	t2d	Type 2 diabetes (T2D)	pLoF	0.001	low_outlier	ctrl	284661	MMRN2	ENSG00000173269	FALSE	FALSE	160	0.0504301	0.0458367	-0.0249646	0.125825	0.0504 [-0.0250, 0.126]	0.136	0.968
17049	2.2	exomewide_scan	not_conditioned	t2d	Type 2 diabetes (T2D)	pLoF	0.001	high_outlier	case	31716	MOCS1	ENSG00000124615	FALSE	FALSE	17	-0.212596	0.184885	-0.516705	0.0915128	-0.213 [-0.517, 0.0915]	0.125	0.968
17072	2.2	exomewide_scan	not_conditioned	t2d	Type 2 diabetes (T2D)	pLoF	0.001	low_outlier	ctrl	284661	MORC1	ENSG00000114487	FALSE	FALSE	182	0.0447412	0.0407428	-0.0222747	0.111757	0.0447 [-0.0223, 0.112]	0.136	0.968
17081	2.2	exomewide_scan	not_conditioned	t2d	Type 2 diabetes (T2D)	pLoF	0.001	high_outlier	case	31716	MORN1	ENSG00000116151	FALSE	FALSE	22	-0.148231	0.161089	-0.413199	0.116737	-0.148 [-0.413, 0.117]	0.179	0.968
17128	2.2	exomewide_scan	not_conditioned	t2d	Type 2 diabetes (T2D)	pLoF	0.001	high_outlier	case	31716	MPO	ENSG00000005381	FALSE	FALSE	43	-0.131101	0.114407	-0.319284	0.0570818	-0.131 [-0.319, 0.0571]	0.126	0.968
17168	2.2	exomewide_scan	not_conditioned	t2d	Type 2 diabetes (T2D)	pLoF	0.001	high_outlier	case	31716	MRAS	ENSG00000158186	FALSE	FALSE	1	-0.792465	0.758255	-2.03968	0.454753	-0.792 [-2.04, 0.455]	0.148	0.968
17188	2.2	exomewide_scan	not_conditioned	t2d	Type 2 diabetes (T2D)	pLoF	0.001	high_outlier	case	31716	MRM2	ENSG00000122687	FALSE	FALSE	12	-0.242603	0.218363	-0.601778	0.116572	-0.243 [-0.602, 0.117]	0.133	0.968
17223	2.2	exomewide_scan	not_conditioned	t2d	Type 2 diabetes (T2D)	pLoF	0.001	low_outlier	ctrl	284661	MRPL16	ENSG00000166902	FALSE	FALSE	268	0.0378365	0.0335248	-0.0173069	0.0929799	0.0378 [-0.0173, 0.0930]	0.13	0.968
17228	2.2	exomewide_scan	not_conditioned	t2d	Type 2 diabetes (T2D)	pLoF	0.001	high_outlier	case	31716	MRPL18	ENSG00000112110	FALSE	FALSE	11	-0.236851	0.229818	-0.614868	0.141166	-0.237 [-0.615, 0.141]	0.151	0.968
17262	2.2	exomewide_scan	not_conditioned	t2d	Type 2 diabetes (T2D)	pLoF	0.001	high_outlier	case	31716	MRPL37	ENSG00000116221	FALSE	FALSE	19	-0.188749	0.173341	-0.47387	0.0963716	-0.189 [-0.474, 0.0964]	0.138	0.968
17277	2.2	exomewide_scan	not_conditioned	t2d	Type 2 diabetes (T2D)	pLoF	0.001	high_outlier	case	31716	MRPL44	ENSG00000135900	FALSE	FALSE	5	-0.330528	0.338366	-0.887091	0.226035	-0.331 [-0.887, 0.226]	0.164	0.968
17327	2.2	exomewide_scan	not_conditioned	t2d	Type 2 diabetes (T2D)	pLoF	0.001	high_outlier	case	31716	MRPS21	ENSG00000266472	FALSE	FALSE	3	-0.486451	0.436089	-1.20375	0.230852	-0.486 [-1.20, 0.231]	0.132	0.968
17385	2.2	exomewide_scan	not_conditioned	t2d	Type 2 diabetes (T2D)	pLoF	0.001	high_outlier	case	31716	MS4A2	ENSG00000149534	FALSE	FALSE	54	-0.0989771	0.103097	-0.268557	0.0706024	-0.0990 [-0.269, 0.0706]	0.169	0.968
17399	2.2	exomewide_scan	not_conditioned	t2d	Type 2 diabetes (T2D)	pLoF	0.001	high_outlier	case	31716	MS4A7	ENSG00000166927	FALSE	FALSE	9	-0.291945	0.252356	-0.707034	0.123144	-0.292 [-0.707, 0.123]	0.124	0.968
17432	2.2	exomewide_scan	not_conditioned	t2d	Type 2 diabetes (T2D)	pLoF	0.001	high_outlier	case	31716	MSLN	ENSG00000102854	FALSE	FALSE	36	-0.132203	0.125677	-0.338923	0.0745173	-0.132 [-0.339, 0.0745]	0.146	0.968
17490	2.2	exomewide_scan	not_conditioned	t2d	Type 2 diabetes (T2D)	pLoF	0.001	low_outlier	ctrl	284661	MTARC1	ENSG00000186205	FALSE	FALSE	44	0.0893965	0.0815728	-0.0447788	0.223572	0.0894 [-0.0448, 0.224]	0.137	0.968
17497	2.2	exomewide_scan	not_conditioned	t2d	Type 2 diabetes (T2D)	pLoF	0.001	high_outlier	case	31716	MTCH1	ENSG00000137409	FALSE	FALSE	10	-0.277259	0.241036	-0.673728	0.11921	-0.277 [-0.674, 0.119]	0.125	0.968
17567	2.2	exomewide_scan	not_conditioned	t2d	Type 2 diabetes (T2D)	pLoF	0.001	high_outlier	case	31716	MTMR9	ENSG00000104643	FALSE	FALSE	7	-0.329571	0.284225	-0.79708	0.137938	-0.330 [-0.797, 0.138]	0.123	0.968
17602	2.2	exomewide_scan	not_conditioned	t2d	Type 2 diabetes (T2D)	pLoF	0.001	high_outlier	case	31716	MTUS1	ENSG00000129422	FALSE	FALSE	34	-0.130069	0.129018	-0.342285	0.0821467	-0.130 [-0.342, 0.0821]	0.157	0.968
17636	2.2	exomewide_scan	not_conditioned	t2d	Type 2 diabetes (T2D)	pLoF	0.001	high_outlier	case	31716	MUC5AC	ENSG00000215182	FALSE	FALSE	12	-0.224798	0.21855	-0.584281	0.134685	-0.225 [-0.584, 0.135]	0.152	0.968
17643	2.2	exomewide_scan	not_conditioned	t2d	Type 2 diabetes (T2D)	pLoF	0.001	high_outlier	case	31716	MUCL1	ENSG00000172551	FALSE	FALSE	23	-0.157514	0.156989	-0.415738	0.10071	-0.158 [-0.416, 0.101]	0.158	0.968
17645	2.2	exomewide_scan	not_conditioned	t2d	Type 2 diabetes (T2D)	pLoF	0.001	high_outlier	case	31716	MUCL3	ENSG00000168631	FALSE	FALSE	33	-0.152185	0.132734	-0.370513	0.066143	-0.152 [-0.371, 0.0661]	0.126	0.968
17696	2.2	exomewide_scan	not_conditioned	t2d	Type 2 diabetes (T2D)	pLoF	0.001	high_outlier	case	31716	MYBPC3	ENSG00000134571	FALSE	FALSE	20	-0.161544	0.169301	-0.440019	0.116931	-0.162 [-0.440, 0.117]	0.17	0.968
17711	2.2	exomewide_scan	not_conditioned	t2d	Type 2 diabetes (T2D)	pLoF	0.001	low_outlier	ctrl	284661	MYCT1	ENSG00000120279	FALSE	FALSE	327	0.0339454	0.0306038	-0.0163934	0.0842842	0.0339 [-0.0164, 0.0843]	0.134	0.968
17736	2.2	exomewide_scan	not_conditioned	t2d	Type 2 diabetes (T2D)	pLoF	0.001	high_outlier	case	31716	MYH14	ENSG00000105357	FALSE	FALSE	15	-0.213187	0.193096	-0.530802	0.104428	-0.213 [-0.531, 0.104]	0.135	0.968
17756	2.2	exomewide_scan	not_conditioned	t2d	Type 2 diabetes (T2D)	pLoF	0.001	high_outlier	case	31716	MYL1	ENSG00000168530	FALSE	FALSE	8	-0.26368	0.267513	-0.7037	0.17634	-0.264 [-0.704, 0.176]	0.162	0.968
17785	2.2	exomewide_scan	not_conditioned	t2d	Type 2 diabetes (T2D)	pLoF	0.001	high_outlier	case	31716	MYLK2	ENSG00000101306	FALSE	FALSE	3	-0.462872	0.431739	-1.17302	0.247275	-0.463 [-1.17, 0.247]	0.142	0.968
17829	2.2	exomewide_scan	not_conditioned	t2d	Type 2 diabetes (T2D)	pLoF	0.001	high_outlier	case	31716	MYO5B	ENSG00000167306	FALSE	FALSE	29	-0.132135	0.138917	-0.360633	0.0963631	-0.132 [-0.361, 0.0964]	0.171	0.968
17839	2.2	exomewide_scan	not_conditioned	t2d	Type 2 diabetes (T2D)	pLoF	0.001	high_outlier	case	31716	MYO9A	ENSG00000066933	FALSE	FALSE	29	-0.135556	0.139903	-0.365676	0.094564	-0.136 [-0.366, 0.0946]	0.166	0.968
17853	2.2	exomewide_scan	not_conditioned	t2d	Type 2 diabetes (T2D)	pLoF	0.001	high_outlier	case	31716	MYOM1	ENSG00000101605	FALSE	FALSE	47	-0.105002	0.109162	-0.284558	0.0745535	-0.105 [-0.285, 0.0746]	0.168	0.968
17878	2.2	exomewide_scan	not_conditioned	t2d	Type 2 diabetes (T2D)	pLoF	0.001	low_outlier	ctrl	284661	MYSM1	ENSG00000162601	FALSE	FALSE	229	0.0396892	0.0357682	-0.0191443	0.0985227	0.0397 [-0.0191, 0.0985]	0.134	0.968
17916	2.2	exomewide_scan	not_conditioned	t2d	Type 2 diabetes (T2D)	pLoF	0.001	high_outlier	case	31716	NAA25	ENSG00000111300	FALSE	FALSE	2	-0.548336	0.532185	-1.4237	0.32703	-0.548 [-1.42, 0.327]	0.151	0.968
17926	2.2	exomewide_scan	not_conditioned	t2d	Type 2 diabetes (T2D)	pLoF	0.001	high_outlier	case	31716	NAA50	ENSG00000121579	FALSE	FALSE	1	-0.839332	0.758162	-2.0864	0.407734	-0.839 [-2.09, 0.408]	0.134	0.968
17945	2.2	exomewide_scan	not_conditioned	t2d	Type 2 diabetes (T2D)	pLoF	0.001	low_outlier	ctrl	284661	NABP2	ENSG00000139579	FALSE	FALSE	40	0.0933658	0.0849435	-0.0463538	0.233085	0.0934 [-0.0464, 0.233]	0.136	0.968
17978	2.2	exomewide_scan	not_conditioned	t2d	Type 2 diabetes (T2D)	pLoF	0.001	high_outlier	case	31675	NAIP	ENSG00000249437	FALSE	FALSE	6	-0.294267	0.306479	-0.79838	0.209846	-0.294 [-0.798, 0.210]	0.168	0.968
17991	2.2	exomewide_scan	not_conditioned	t2d	Type 2 diabetes (T2D)	pLoF	0.001	high_outlier	case	31716	NANOS3	ENSG00000187556	FALSE	FALSE	1	-0.735649	0.747649	-1.96542	0.494124	-0.736 [-1.97, 0.494]	0.163	0.968
17999	2.2	exomewide_scan	not_conditioned	t2d	Type 2 diabetes (T2D)	pLoF	0.001	high_outlier	case	31711	NAP1L4	ENSG00000205531	FALSE	FALSE	5	-0.367274	0.338524	-0.924096	0.189548	-0.367 [-0.924, 0.190]	0.139	0.968
18094	2.2	exomewide_scan	not_conditioned	t2d	Type 2 diabetes (T2D)	pLoF	0.001	high_outlier	case	31716	NCAPD2	ENSG00000010292	FALSE	FALSE	73	-0.0843216	0.0881871	-0.229376	0.0607333	-0.0843 [-0.229, 0.0607]	0.169	0.968
18120	2.2	exomewide_scan	not_conditioned	t2d	Type 2 diabetes (T2D)	pLoF	0.001	high_outlier	case	31716	NCF2	ENSG00000116701	FALSE	FALSE	16	-0.209974	0.18887	-0.520638	0.10069	-0.210 [-0.521, 0.101]	0.133	0.968
18186	2.2	exomewide_scan	not_conditioned	t2d	Type 2 diabetes (T2D)	pLoF	0.001	high_outlier	case	31716	NDN	ENSG00000182636	FALSE	FALSE	2	-0.531766	0.532499	-1.40765	0.344117	-0.532 [-1.41, 0.344]	0.159	0.968
18221	2.2	exomewide_scan	not_conditioned	t2d	Type 2 diabetes (T2D)	pLoF	0.001	low_outlier	ctrl	284661	NDUFA5	ENSG00000128609	FALSE	FALSE	30	0.109699	0.099932	-0.0546745	0.274073	0.110 [-0.0547, 0.274]	0.136	0.968
18234	2.2	exomewide_scan	not_conditioned	t2d	Type 2 diabetes (T2D)	pLoF	0.001	high_outlier	case	31716	NDUFAF2	ENSG00000164182	FALSE	FALSE	20	-0.169347	0.167905	-0.445526	0.106832	-0.169 [-0.446, 0.107]	0.157	0.968
18258	2.2	exomewide_scan	not_conditioned	t2d	Type 2 diabetes (T2D)	pLoF	0.001	high_outlier	case	31716	NDUFB5	ENSG00000136521	FALSE	FALSE	3	-0.453598	0.437746	-1.17363	0.26643	-0.454 [-1.17, 0.266]	0.15	0.968
18311	2.2	exomewide_scan	not_conditioned	t2d	Type 2 diabetes (T2D)	pLoF	0.001	high_outlier	case	31716	NECTIN3	ENSG00000177707	FALSE	FALSE	2	-0.540449	0.536108	-1.42227	0.34137	-0.540 [-1.42, 0.341]	0.157	0.968
18332	2.2	exomewide_scan	not_conditioned	t2d	Type 2 diabetes (T2D)	pLoF	0.001	high_outlier	case	31716	NEIL1	ENSG00000140398	FALSE	FALSE	82	-0.095708	0.0832664	-0.232669	0.041253	-0.0957 [-0.233, 0.0413]	0.125	0.968
18376	2.2	exomewide_scan	not_conditioned	t2d	Type 2 diabetes (T2D)	pLoF	0.001	high_outlier	case	31716	NEMP2	ENSG00000189362	FALSE	FALSE	16	-0.194655	0.189209	-0.505876	0.116566	-0.195 [-0.506, 0.117]	0.152	0.968
18427	2.2	exomewide_scan	not_conditioned	t2d	Type 2 diabetes (T2D)	pLoF	0.001	high_outlier	case	31716	NFAT5	ENSG00000102908	FALSE	FALSE	7	-0.311515	0.284871	-0.780086	0.157056	-0.312 [-0.780, 0.157]	0.137	0.968
18429	2.2	exomewide_scan	not_conditioned	t2d	Type 2 diabetes (T2D)	pLoF	0.001	high_outlier	case	31716	NFATC1	ENSG00000131196	FALSE	FALSE	10	-0.243121	0.23651	-0.632145	0.145903	-0.243 [-0.632, 0.146]	0.152	0.968
18433	2.2	exomewide_scan	not_conditioned	t2d	Type 2 diabetes (T2D)	pLoF	0.001	high_outlier	case	31716	NFATC2IP	ENSG00000176953	FALSE	FALSE	17	-0.204966	0.18283	-0.505695	0.0957626	-0.205 [-0.506, 0.0958]	0.131	0.968
18441	2.2	exomewide_scan	not_conditioned	t2d	Type 2 diabetes (T2D)	pLoF	0.001	high_outlier	case	31716	NFE2L1	ENSG00000082641	FALSE	FALSE	1	-0.833559	0.749721	-2.06674	0.399622	-0.834 [-2.07, 0.400]	0.133	0.968
18500	2.2	exomewide_scan	not_conditioned	t2d	Type 2 diabetes (T2D)	pLoF	0.001	high_outlier	case	31493	NHEJ1	ENSG00000187736	FALSE	FALSE	1	-0.710779	0.756563	-1.95521	0.533656	-0.711 [-1.96, 0.534]	0.174	0.968
18515	2.2	exomewide_scan	not_conditioned	t2d	Type 2 diabetes (T2D)	pLoF	0.001	high_outlier	case	31716	NIBAN1	ENSG00000135842	FALSE	FALSE	33	-0.126059	0.131549	-0.342438	0.0903198	-0.126 [-0.342, 0.0903]	0.169	0.968
18520	2.2	exomewide_scan	not_conditioned	t2d	Type 2 diabetes (T2D)	pLoF	0.001	low_outlier	ctrl	284661	NICN1	ENSG00000145029	FALSE	FALSE	34	0.10391	0.0942397	-0.0511005	0.258921	0.104 [-0.0511, 0.259]	0.135	0.968
18646	2.2	exomewide_scan	not_conditioned	t2d	Type 2 diabetes (T2D)	pLoF	0.001	high_outlier	case	31716	NLRP2	ENSG00000022556	FALSE	FALSE	67	-0.0915198	0.0914343	-0.241916	0.0588762	-0.0915 [-0.242, 0.0589]	0.158	0.968
18662	2.2	exomewide_scan	not_conditioned	t2d	Type 2 diabetes (T2D)	pLoF	0.001	high_outlier	case	31716	NLRX1	ENSG00000160703	FALSE	FALSE	83	-0.0883022	0.0831892	-0.225136	0.0485319	-0.0883 [-0.225, 0.0485]	0.144	0.968
18673	2.2	exomewide_scan	not_conditioned	t2d	Type 2 diabetes (T2D)	pLoF	0.001	high_outlier	case	31716	NME3	ENSG00000103024	FALSE	FALSE	8	-0.272429	0.266473	-0.710738	0.16588	-0.272 [-0.711, 0.166]	0.153	0.968
18683	2.2	exomewide_scan	not_conditioned	t2d	Type 2 diabetes (T2D)	pLoF	0.001	high_outlier	case	31716	NME8	ENSG00000086288	FALSE	FALSE	52	-0.107757	0.104966	-0.280411	0.0648967	-0.108 [-0.280, 0.0649]	0.152	0.968
18708	2.2	exomewide_scan	not_conditioned	t2d	Type 2 diabetes (T2D)	pLoF	0.001	high_outlier	case	31716	NMUR1	ENSG00000171596	FALSE	FALSE	6	-0.343724	0.308904	-0.851826	0.164378	-0.344 [-0.852, 0.164]	0.133	0.968
18721	2.2	exomewide_scan	not_conditioned	t2d	Type 2 diabetes (T2D)	pLoF	0.001	high_outlier	case	31716	NOBOX	ENSG00000106410	FALSE	FALSE	37	-0.120161	0.12441	-0.324797	0.0844752	-0.120 [-0.325, 0.0845]	0.167	0.968
18787	2.2	exomewide_scan	not_conditioned	t2d	Type 2 diabetes (T2D)	pLoF	0.001	high_outlier	case	31716	NOS1AP	ENSG00000198929	FALSE	FALSE	2	-0.555315	0.534098	-1.43383	0.323198	-0.555 [-1.43, 0.323]	0.149	0.968
18809	2.2	exomewide_scan	not_conditioned	t2d	Type 2 diabetes (T2D)	pLoF	0.001	high_outlier	case	31716	NOTCH3	ENSG00000074181	FALSE	FALSE	3	-0.414863	0.431676	-1.12491	0.295181	-0.415 [-1.12, 0.295]	0.168	0.968
18842	2.2	exomewide_scan	not_conditioned	t2d	Type 2 diabetes (T2D)	pLoF	0.001	high_outlier	case	31715	NPB	ENSG00000183979	FALSE	FALSE	1	-0.694712	0.749721	-1.92789	0.538469	-0.695 [-1.93, 0.538]	0.177	0.968
18892	2.2	exomewide_scan	not_conditioned	t2d	Type 2 diabetes (T2D)	pLoF	0.001	high_outlier	case	31537	NPIPB4	ENSG00000185864	FALSE	FALSE	7	-0.298716	0.284878	-0.767299	0.169867	-0.299 [-0.767, 0.170]	0.147	0.968
18928	2.2	exomewide_scan	not_conditioned	t2d	Type 2 diabetes (T2D)	pLoF	0.001	high_outlier	case	31716	NPRL3	ENSG00000103148	FALSE	FALSE	2	-0.586447	0.532899	-1.46299	0.290094	-0.586 [-1.46, 0.290]	0.136	0.968
18960	2.2	exomewide_scan	not_conditioned	t2d	Type 2 diabetes (T2D)	pLoF	0.001	high_outlier	case	31716	NR0B2	ENSG00000131910	FALSE	FALSE	10	-0.22438	0.238886	-0.617313	0.168553	-0.224 [-0.617, 0.169]	0.174	0.968
18964	2.2	exomewide_scan	not_conditioned	t2d	Type 2 diabetes (T2D)	pLoF	0.001	high_outlier	case	31716	NR1D2	ENSG00000174738	FALSE	FALSE	4	-0.349338	0.379112	-0.972922	0.274246	-0.349 [-0.973, 0.274]	0.178	0.968
19062	2.2	exomewide_scan	not_conditioned	t2d	Type 2 diabetes (T2D)	pLoF	0.001	high_outlier	case	31716	NSD2	ENSG00000109685	FALSE	FALSE	8	-0.256981	0.265525	-0.693731	0.179769	-0.257 [-0.694, 0.180]	0.167	0.968
19093	2.2	exomewide_scan	not_conditioned	t2d	Type 2 diabetes (T2D)	pLoF	0.001	high_outlier	case	31716	NSUN5	ENSG00000130305	FALSE	FALSE	32	-0.149834	0.133761	-0.369851	0.0701833	-0.150 [-0.370, 0.0702]	0.131	0.968
19112	2.2	exomewide_scan	not_conditioned	t2d	Type 2 diabetes (T2D)	pLoF	0.001	low_outlier	ctrl	284661	NT5DC2	ENSG00000168268	FALSE	FALSE	97	0.062368	0.0558002	-0.0294152	0.154151	0.0624 [-0.0294, 0.154]	0.132	0.968
19117	2.2	exomewide_scan	not_conditioned	t2d	Type 2 diabetes (T2D)	pLoF	0.001	high_outlier	case	31716	NT5E	ENSG00000135318	FALSE	FALSE	24	-0.166778	0.155635	-0.422775	0.0892188	-0.167 [-0.423, 0.0892]	0.142	0.968
19132	2.2	exomewide_scan	not_conditioned	t2d	Type 2 diabetes (T2D)	pLoF	0.001	high_outlier	case	31716	NTMT1	ENSG00000148335	FALSE	FALSE	2	-0.606276	0.536234	-1.4883	0.27575	-0.606 [-1.49, 0.276]	0.129	0.968
19159	2.2	exomewide_scan	not_conditioned	t2d	Type 2 diabetes (T2D)	pLoF	0.001	high_outlier	case	31716	NTSR2	ENSG00000169006	FALSE	FALSE	27	-0.140518	0.14566	-0.380107	0.0990714	-0.141 [-0.380, 0.0991]	0.167	0.968
19201	2.2	exomewide_scan	not_conditioned	t2d	Type 2 diabetes (T2D)	pLoF	0.001	low_outlier	ctrl	284661	NUDT18	ENSG00000275074	FALSE	FALSE	490	0.0271563	0.0241359	-0.0125437	0.0668563	0.0272 [-0.0125, 0.0669]	0.13	0.968
19223	2.2	exomewide_scan	not_conditioned	t2d	Type 2 diabetes (T2D)	pLoF	0.001	high_outlier	case	31716	NUDT9	ENSG00000170502	FALSE	FALSE	18	-0.175557	0.177043	-0.466767	0.115653	-0.176 [-0.467, 0.116]	0.161	0.968
19236	2.2	exomewide_scan	not_conditioned	t2d	Type 2 diabetes (T2D)	pLoF	0.001	high_outlier	case	31716	NUMBL	ENSG00000105245	FALSE	FALSE	3	-0.406235	0.431677	-1.11628	0.30381	-0.406 [-1.12, 0.304]	0.173	0.968
19312	2.2	exomewide_scan	not_conditioned	t2d	Type 2 diabetes (T2D)	pLoF	0.001	high_outlier	case	31716	NXNL1	ENSG00000171773	FALSE	FALSE	61	-0.0934022	0.0958328	-0.251033	0.0642287	-0.0934 [-0.251, 0.0642]	0.165	0.968
19327	2.2	exomewide_scan	not_conditioned	t2d	Type 2 diabetes (T2D)	pLoF	0.001	low_outlier	ctrl	284661	NXPH4	ENSG00000182379	FALSE	FALSE	20	0.135276	0.120123	-0.0623088	0.332861	0.135 [-0.0623, 0.333]	0.13	0.968
19378	2.2	exomewide_scan	not_conditioned	t2d	Type 2 diabetes (T2D)	pLoF	0.001	high_outlier	case	31716	OCM	ENSG00000122543	FALSE	FALSE	21	-0.165057	0.165095	-0.436614	0.1065	-0.165 [-0.437, 0.107]	0.159	0.968
19396	2.2	exomewide_scan	not_conditioned	t2d	Type 2 diabetes (T2D)	pLoF	0.001	low_outlier	ctrl	284661	ODF1	ENSG00000155087	FALSE	FALSE	230	0.0394474	0.0350606	-0.0182222	0.097117	0.0394 [-0.0182, 0.0971]	0.13	0.968
19472	2.2	exomewide_scan	not_conditioned	t2d	Type 2 diabetes (T2D)	pLoF	0.001	low_outlier	ctrl	284661	ONECUT1	ENSG00000169856	FALSE	FALSE	5	0.26636	0.236854	-0.12323	0.65595	0.266 [-0.123, 0.656]	0.13	0.968
19519	2.2	exomewide_scan	not_conditioned	t2d	Type 2 diabetes (T2D)	pLoF	0.001	high_outlier	case	31716	OR10A6	ENSG00000279000	FALSE	FALSE	11	-0.217409	0.228263	-0.592868	0.15805	-0.217 [-0.593, 0.158]	0.17	0.968
19579	2.2	exomewide_scan	not_conditioned	t2d	Type 2 diabetes (T2D)	pLoF	0.001	high_outlier	case	31716	OR1D2	ENSG00000184166	FALSE	FALSE	2	-0.61289	0.530139	-1.48489	0.259111	-0.613 [-1.48, 0.259]	0.124	0.968
19626	2.2	exomewide_scan	not_conditioned	t2d	Type 2 diabetes (T2D)	pLoF	0.001	high_outlier	case	31716	OR2J2	ENSG00000204700	FALSE	FALSE	6	-0.35596	0.311168	-0.867786	0.155866	-0.356 [-0.868, 0.156]	0.126	0.968
19747	2.2	exomewide_scan	not_conditioned	t2d	Type 2 diabetes (T2D)	pLoF	0.001	high_outlier	case	31716	OR52A1	ENSG00000182070	FALSE	FALSE	4	-0.360485	0.378486	-0.983039	0.262069	-0.360 [-0.983, 0.262]	0.17	0.968
19761	2.2	exomewide_scan	not_conditioned	t2d	Type 2 diabetes (T2D)	pLoF	0.001	high_outlier	case	31714	OR52H1	ENSG00000181616	FALSE	FALSE	1	-0.744656	0.756934	-1.9897	0.50039	-0.745 [-1.99, 0.500]	0.163	0.968
19793	2.2	exomewide_scan	not_conditioned	t2d	Type 2 diabetes (T2D)	pLoF	0.001	high_outlier	case	31716	OR5A1	ENSG00000172320	FALSE	FALSE	7	-0.291057	0.286112	-0.761669	0.179555	-0.291 [-0.762, 0.180]	0.155	0.968
19812	2.2	exomewide_scan	not_conditioned	t2d	Type 2 diabetes (T2D)	pLoF	0.001	high_outlier	case	31716	OR5K1	ENSG00000232382	FALSE	FALSE	8	-0.25089	0.268078	-0.691839	0.190059	-0.251 [-0.692, 0.190]	0.175	0.968
19842	2.2	exomewide_scan	not_conditioned	t2d	Type 2 diabetes (T2D)	pLoF	0.001	high_outlier	case	27227	OR6C76	ENSG00000185821	FALSE	FALSE	45	-0.120373	0.112306	-0.3051	0.0643539	-0.120 [-0.305, 0.0644]	0.142	0.968
19845	2.2	exomewide_scan	not_conditioned	t2d	Type 2 diabetes (T2D)	pLoF	0.001	high_outlier	case	31715	OR6K2	ENSG00000196171	FALSE	FALSE	1	-0.774543	0.755325	-2.01694	0.467856	-0.775 [-2.02, 0.468]	0.153	0.968
19855	2.2	exomewide_scan	not_conditioned	t2d	Type 2 diabetes (T2D)	pLoF	0.001	high_outlier	case	31637	OR6X1	ENSG00000221931	FALSE	FALSE	11	-0.259544	0.228263	-0.635003	0.115915	-0.260 [-0.635, 0.116]	0.128	0.968
19862	2.2	exomewide_scan	not_conditioned	t2d	Type 2 diabetes (T2D)	pLoF	0.001	low_outlier	ctrl	284322	OR7G3	ENSG00000170920	FALSE	FALSE	2	0.402836	0.368802	-0.203789	1.00946	0.403 [-0.204, 1.01]	0.137	0.968
19907	2.2	exomewide_scan	not_conditioned	t2d	Type 2 diabetes (T2D)	pLoF	0.001	high_outlier	case	31716	ORC6	ENSG00000091651	FALSE	FALSE	9	-0.290041	0.251247	-0.703306	0.123224	-0.290 [-0.703, 0.123]	0.124	0.968
19964	2.2	exomewide_scan	not_conditioned	t2d	Type 2 diabetes (T2D)	pLoF	0.001	high_outlier	case	31716	OSTC	ENSG00000198856	FALSE	FALSE	7	-0.272452	0.283852	-0.739347	0.194443	-0.272 [-0.739, 0.194]	0.169	0.968
19968	2.2	exomewide_scan	not_conditioned	t2d	Type 2 diabetes (T2D)	pLoF	0.001	high_outlier	case	31715	OSTM1	ENSG00000081087	FALSE	FALSE	4	-0.379377	0.381073	-1.00619	0.247432	-0.379 [-1.01, 0.247]	0.16	0.968
19971	2.2	exomewide_scan	not_conditioned	t2d	Type 2 diabetes (T2D)	pLoF	0.001	low_outlier	ctrl	284661	OTOA	ENSG00000155719	FALSE	FALSE	407	0.0292983	0.0264436	-0.0141976	0.0727942	0.0293 [-0.0142, 0.0728]	0.134	0.968
19986	2.2	exomewide_scan	not_conditioned	t2d	Type 2 diabetes (T2D)	pLoF	0.001	high_outlier	case	31716	OTOP3	ENSG00000182938	FALSE	FALSE	11	-0.239955	0.226085	-0.611832	0.131922	-0.240 [-0.612, 0.132]	0.144	0.968
20135	2.2	exomewide_scan	not_conditioned	t2d	Type 2 diabetes (T2D)	pLoF	0.001	high_outlier	case	31716	PADI4	ENSG00000159339	FALSE	FALSE	32	-0.145482	0.133585	-0.36521	0.0742458	-0.145 [-0.365, 0.0742]	0.138	0.968
20215	2.2	exomewide_scan	not_conditioned	t2d	Type 2 diabetes (T2D)	pLoF	0.001	high_outlier	case	31716	PANX3	ENSG00000154143	FALSE	FALSE	7	-0.283026	0.286122	-0.753655	0.187603	-0.283 [-0.754, 0.188]	0.161	0.968
20273	2.2	exomewide_scan	not_conditioned	t2d	Type 2 diabetes (T2D)	pLoF	0.001	high_outlier	case	31716	PARP12	ENSG00000059378	FALSE	FALSE	17	-0.187343	0.183488	-0.489154	0.114468	-0.187 [-0.489, 0.114]	0.154	0.968
20295	2.2	exomewide_scan	not_conditioned	t2d	Type 2 diabetes (T2D)	pLoF	0.001	high_outlier	case	31716	PARS2	ENSG00000162396	FALSE	FALSE	5	-0.357993	0.337805	-0.913633	0.197647	-0.358 [-0.914, 0.198]	0.145	0.968
20317	2.2	exomewide_scan	not_conditioned	t2d	Type 2 diabetes (T2D)	pLoF	0.001	high_outlier	case	31716	PATL2	ENSG00000229474	FALSE	FALSE	11	-0.21038	0.227086	-0.583903	0.163143	-0.210 [-0.584, 0.163]	0.177	0.968
20324	2.2	exomewide_scan	not_conditioned	t2d	Type 2 diabetes (T2D)	pLoF	0.001	high_outlier	case	31711	PAX2	ENSG00000075891	FALSE	FALSE	3	-0.50212	0.447941	-1.23892	0.234677	-0.502 [-1.24, 0.235]	0.131	0.968
20332	2.2	exomewide_scan	not_conditioned	t2d	Type 2 diabetes (T2D)	pLoF	0.001	high_outlier	case	31716	PAX7	ENSG00000009709	FALSE	FALSE	2	-0.497807	0.53409	-1.37631	0.380693	-0.498 [-1.38, 0.381]	0.176	0.968
20337	2.2	exomewide_scan	not_conditioned	t2d	Type 2 diabetes (T2D)	pLoF	0.001	high_outlier	case	31716	PAXBP1	ENSG00000159086	FALSE	FALSE	5	-0.317635	0.333135	-0.865593	0.230323	-0.318 [-0.866, 0.230]	0.17	0.968
20374	2.2	exomewide_scan	not_conditioned	t2d	Type 2 diabetes (T2D)	pLoF	0.001	high_outlier	case	31716	PCDH1	ENSG00000156453	FALSE	FALSE	3	-0.408493	0.433395	-1.12136	0.304378	-0.408 [-1.12, 0.304]	0.173	0.968
20386	2.2	exomewide_scan	not_conditioned	t2d	Type 2 diabetes (T2D)	pLoF	0.001	high_outlier	case	31716	PCDH20	ENSG00000280165	FALSE	FALSE	3	-0.500077	0.43173	-1.21021	0.210056	-0.500 [-1.21, 0.210]	0.123	0.968
20406	2.2	exomewide_scan	not_conditioned	t2d	Type 2 diabetes (T2D)	pLoF	0.001	high_outlier	case	31716	PCDHA3	ENSG00000255408	FALSE	FALSE	20	-0.179473	0.167897	-0.455639	0.096693	-0.179 [-0.456, 0.0967]	0.143	0.968
20414	2.2	exomewide_scan	not_conditioned	t2d	Type 2 diabetes (T2D)	pLoF	0.001	high_outlier	case	31716	PCDHA7	ENSG00000204963	FALSE	FALSE	31	-0.137032	0.134885	-0.358898	0.0848341	-0.137 [-0.359, 0.0848]	0.155	0.968
20416	2.2	exomewide_scan	not_conditioned	t2d	Type 2 diabetes (T2D)	pLoF	0.001	high_outlier	case	31716	PCDHA8	ENSG00000204962	FALSE	FALSE	17	-0.164945	0.163838	-0.434435	0.104545	-0.165 [-0.434, 0.105]	0.157	0.968
20434	2.2	exomewide_scan	not_conditioned	t2d	Type 2 diabetes (T2D)	pLoF	0.001	low_outlier	ctrl	284661	PCDHGA10	ENSG00000253846	FALSE	FALSE	303	0.033405	0.0304414	-0.0166666	0.0834766	0.0334 [-0.0167, 0.0835]	0.136	0.968
20507	2.2	exomewide_scan	not_conditioned	t2d	Type 2 diabetes (T2D)	pLoF	0.001	high_outlier	case	31716	PCMTD2	ENSG00000203880	FALSE	FALSE	7	-0.282246	0.282683	-0.747218	0.182726	-0.282 [-0.747, 0.183]	0.159	0.968
20527	2.2	exomewide_scan	not_conditioned	t2d	Type 2 diabetes (T2D)	pLoF	0.001	high_outlier	case	31716	PCP2	ENSG00000174788	FALSE	FALSE	3	-0.397315	0.431676	-1.10736	0.312729	-0.397 [-1.11, 0.313]	0.179	0.968
20556	2.2	exomewide_scan	not_conditioned	t2d	Type 2 diabetes (T2D)	pLoF	0.001	high_outlier	case	31716	PDAP1	ENSG00000106244	FALSE	FALSE	1	-0.723534	0.75632	-1.96757	0.520502	-0.724 [-1.97, 0.521]	0.169	0.968
20629	2.2	exomewide_scan	not_conditioned	t2d	Type 2 diabetes (T2D)	pLoF	0.001	high_outlier	case	31716	PDE7B	ENSG00000171408	FALSE	FALSE	5	-0.32015	0.340846	-0.880792	0.240492	-0.320 [-0.881, 0.240]	0.174	0.968
20632	2.2	exomewide_scan	not_conditioned	t2d	Type 2 diabetes (T2D)	pLoF	0.001	low_outlier	ctrl	284661	PDE8B	ENSG00000113231	FALSE	FALSE	37	0.096769	0.0870739	-0.0464548	0.239993	0.0968 [-0.0465, 0.240]	0.133	0.968
20633	2.2	exomewide_scan	not_conditioned	t2d	Type 2 diabetes (T2D)	pLoF	0.001	high_outlier	case	31193	PDE8B	ENSG00000113231	FALSE	FALSE	1	-0.714854	0.750643	-1.94955	0.519844	-0.715 [-1.95, 0.520]	0.17	0.968
20637	2.2	exomewide_scan	not_conditioned	t2d	Type 2 diabetes (T2D)	pLoF	0.001	high_outlier	case	31716	PDF	ENSG00000258429	FALSE	FALSE	6	-0.322746	0.307695	-0.828859	0.183367	-0.323 [-0.829, 0.183]	0.147	0.968
20660	2.2	exomewide_scan	not_conditioned	t2d	Type 2 diabetes (T2D)	pLoF	0.001	high_outlier	case	31701	PDIA3	ENSG00000167004	FALSE	FALSE	1	-0.853612	0.753064	-2.09229	0.385068	-0.854 [-2.09, 0.385]	0.128	0.968
20733	2.2	exomewide_scan	not_conditioned	t2d	Type 2 diabetes (T2D)	pLoF	0.001	high_outlier	case	31716	PDZRN3	ENSG00000121440	FALSE	FALSE	16	-0.184047	0.189586	-0.495888	0.127794	-0.184 [-0.496, 0.128]	0.166	0.968
20793	2.2	exomewide_scan	not_conditioned	t2d	Type 2 diabetes (T2D)	pLoF	0.001	low_outlier	ctrl	284661	PEX11G	ENSG00000104883	FALSE	FALSE	355	0.031087	0.0276989	-0.0144736	0.0766476	0.0311 [-0.0145, 0.0766]	0.131	0.968
20823	2.2	exomewide_scan	not_conditioned	t2d	Type 2 diabetes (T2D)	pLoF	0.001	low_outlier	ctrl	284661	PFDN1	ENSG00000113068	FALSE	FALSE	7	0.218843	0.200177	-0.110419	0.548105	0.219 [-0.110, 0.548]	0.137	0.968
20829	2.2	exomewide_scan	not_conditioned	t2d	Type 2 diabetes (T2D)	pLoF	0.001	high_outlier	case	31710	PFDN6	ENSG00000204220	FALSE	FALSE	1	-0.84087	0.762125	-2.09445	0.412714	-0.841 [-2.09, 0.413]	0.135	0.968
20859	2.2	exomewide_scan	not_conditioned	t2d	Type 2 diabetes (T2D)	pLoF	0.001	high_outlier	case	31716	PGAM5	ENSG00000247077	FALSE	FALSE	7	-0.29791	0.284489	-0.765853	0.170033	-0.298 [-0.766, 0.170]	0.148	0.968
20877	2.2	exomewide_scan	not_conditioned	t2d	Type 2 diabetes (T2D)	pLoF	0.001	high_outlier	case	31716	PGC	ENSG00000096088	FALSE	FALSE	14	-0.21505	0.203722	-0.550143	0.120043	-0.215 [-0.550, 0.120]	0.146	0.968
20947	2.2	exomewide_scan	not_conditioned	t2d	Type 2 diabetes (T2D)	pLoF	0.001	high_outlier	case	31715	PHF11	ENSG00000136147	FALSE	FALSE	14	-0.226437	0.199899	-0.555242	0.102368	-0.226 [-0.555, 0.102]	0.129	0.968
21006	2.2	exomewide_scan	not_conditioned	t2d	Type 2 diabetes (T2D)	pLoF	0.001	high_outlier	case	31695	PHOX2B	ENSG00000109132	FALSE	FALSE	1	-0.725606	0.750927	-1.96077	0.509559	-0.726 [-1.96, 0.510]	0.167	0.968
21018	2.2	exomewide_scan	not_conditioned	t2d	Type 2 diabetes (T2D)	pLoF	0.001	high_outlier	case	31716	PHYHD1	ENSG00000175287	FALSE	FALSE	31	-0.142077	0.136261	-0.366206	0.0820524	-0.142 [-0.366, 0.0821]	0.149	0.968
21020	2.2	exomewide_scan	not_conditioned	t2d	Type 2 diabetes (T2D)	pLoF	0.001	high_outlier	case	31708	PHYHIP	ENSG00000168490	FALSE	FALSE	1	-0.697248	0.751931	-1.93406	0.539568	-0.697 [-1.93, 0.540]	0.177	0.968
21061	2.2	exomewide_scan	not_conditioned	t2d	Type 2 diabetes (T2D)	pLoF	0.001	low_outlier	ctrl	284661	PIEZO1	ENSG00000103335	FALSE	FALSE	1017	0.0184295	0.0168287	-0.00925125	0.0461102	0.0184 [-9.25e-03, 0.0461]	0.137	0.968
21074	2.2	exomewide_scan	not_conditioned	t2d	Type 2 diabetes (T2D)	pLoF	0.001	high_outlier	case	31716	PIGF	ENSG00000151665	FALSE	FALSE	8	-0.285054	0.267609	-0.725232	0.155124	-0.285 [-0.725, 0.155]	0.143	0.968
21082	2.2	exomewide_scan	not_conditioned	t2d	Type 2 diabetes (T2D)	pLoF	0.001	high_outlier	case	31716	PIGL	ENSG00000108474	FALSE	FALSE	14	-0.202978	0.200414	-0.53263	0.126674	-0.203 [-0.533, 0.127]	0.156	0.968
21108	2.2	exomewide_scan	not_conditioned	t2d	Type 2 diabetes (T2D)	pLoF	0.001	high_outlier	case	31713	PIGY	ENSG00000255072	FALSE	FALSE	1	-0.861708	0.750927	-2.09687	0.373457	-0.862 [-2.10, 0.373]	0.126	0.968
21124	2.2	exomewide_scan	not_conditioned	t2d	Type 2 diabetes (T2D)	pLoF	0.001	high_outlier	case	31716	PIK3C3	ENSG00000078142	FALSE	FALSE	21	-0.18354	0.163229	-0.452028	0.0849478	-0.184 [-0.452, 0.0849]	0.13	0.968
21140	2.2	exomewide_scan	not_conditioned	t2d	Type 2 diabetes (T2D)	pLoF	0.001	high_outlier	case	31716	PIK3R3	ENSG00000117461	FALSE	FALSE	17	-0.207908	0.183242	-0.509314	0.0934983	-0.208 [-0.509, 0.0935]	0.128	0.968
21152	2.2	exomewide_scan	not_conditioned	t2d	Type 2 diabetes (T2D)	pLoF	0.001	high_outlier	case	31716	PILRB	ENSG00000121716	FALSE	FALSE	5	-0.335328	0.338266	-0.891726	0.22107	-0.335 [-0.892, 0.221]	0.161	0.968
21223	2.2	exomewide_scan	not_conditioned	t2d	Type 2 diabetes (T2D)	pLoF	0.001	high_outlier	case	31716	PKD1	ENSG00000008710	FALSE	FALSE	17	-0.172268	0.182827	-0.472992	0.128456	-0.172 [-0.473, 0.128]	0.173	0.968
21242	2.2	exomewide_scan	not_conditioned	t2d	Type 2 diabetes (T2D)	pLoF	0.001	high_outlier	case	31446	PKIG	ENSG00000168734	FALSE	FALSE	1	-0.848011	0.747753	-2.07796	0.381933	-0.848 [-2.08, 0.382]	0.128	0.968
21250	2.2	exomewide_scan	not_conditioned	t2d	Type 2 diabetes (T2D)	pLoF	0.001	high_outlier	case	31716	PKN1	ENSG00000123143	FALSE	FALSE	6	-0.346426	0.305251	-0.848519	0.155667	-0.346 [-0.849, 0.156]	0.128	0.968
21271	2.2	exomewide_scan	not_conditioned	t2d	Type 2 diabetes (T2D)	pLoF	0.001	high_outlier	case	31716	PLA2G12A	ENSG00000123739	FALSE	FALSE	10	-0.275515	0.237496	-0.666161	0.115131	-0.276 [-0.666, 0.115]	0.123	0.968
21284	2.2	exomewide_scan	not_conditioned	t2d	Type 2 diabetes (T2D)	pLoF	0.001	high_outlier	case	31716	PLA2G2E	ENSG00000188784	FALSE	FALSE	17	-0.175485	0.183236	-0.476881	0.125911	-0.175 [-0.477, 0.126]	0.169	0.968
21287	2.2	exomewide_scan	not_conditioned	t2d	Type 2 diabetes (T2D)	pLoF	0.001	high_outlier	case	31716	PLA2G3	ENSG00000100078	FALSE	FALSE	23	-0.159434	0.155929	-0.415914	0.0970464	-0.159 [-0.416, 0.0970]	0.153	0.968
21289	2.2	exomewide_scan	not_conditioned	t2d	Type 2 diabetes (T2D)	pLoF	0.001	high_outlier	case	31716	PLA2G4A	ENSG00000116711	FALSE	FALSE	3	-0.480815	0.436103	-1.19814	0.236511	-0.481 [-1.20, 0.237]	0.135	0.968
21303	2.2	exomewide_scan	not_conditioned	t2d	Type 2 diabetes (T2D)	pLoF	0.001	high_outlier	case	31716	PLA2G6	ENSG00000184381	FALSE	FALSE	34	-0.141288	0.128275	-0.352282	0.0697056	-0.141 [-0.352, 0.0697]	0.135	0.968
21319	2.2	exomewide_scan	not_conditioned	t2d	Type 2 diabetes (T2D)	pLoF	0.001	high_outlier	case	31716	PLAAT5	ENSG00000168004	FALSE	FALSE	17	-0.18027	0.183624	-0.482305	0.121765	-0.180 [-0.482, 0.122]	0.163	0.968
21412	2.2	exomewide_scan	not_conditioned	t2d	Type 2 diabetes (T2D)	pLoF	0.001	low_outlier	ctrl	284661	PLEKHB2	ENSG00000115762	FALSE	FALSE	605	0.0247475	0.0222629	-0.0118717	0.0613667	0.0247 [-0.0119, 0.0614]	0.133	0.968
21462	2.2	exomewide_scan	not_conditioned	t2d	Type 2 diabetes (T2D)	pLoF	0.001	high_outlier	case	31716	PLGRKT	ENSG00000107020	FALSE	FALSE	9	-0.265544	0.252798	-0.68136	0.150272	-0.266 [-0.681, 0.150]	0.147	0.968
21519	2.2	exomewide_scan	not_conditioned	t2d	Type 2 diabetes (T2D)	pLoF	0.001	high_outlier	case	31693	PLRG1	ENSG00000171566	FALSE	FALSE	2	-0.595815	0.531	-1.46923	0.277602	-0.596 [-1.47, 0.278]	0.131	0.968
21562	2.2	exomewide_scan	not_conditioned	t2d	Type 2 diabetes (T2D)	pLoF	0.001	high_outlier	case	31716	PMEL	ENSG00000185664	FALSE	FALSE	50	-0.106579	0.106517	-0.281784	0.0686259	-0.107 [-0.282, 0.0686]	0.159	0.968
21583	2.2	exomewide_scan	not_conditioned	t2d	Type 2 diabetes (T2D)	pLoF	0.001	high_outlier	case	31716	PMS1	ENSG00000064933	FALSE	FALSE	36	-0.143074	0.126163	-0.350594	0.0644457	-0.143 [-0.351, 0.0644]	0.128	0.968
21584	2.2	exomewide_scan	not_conditioned	t2d	Type 2 diabetes (T2D)	pLoF	0.001	low_outlier	ctrl	284661	PMS2	ENSG00000122512	FALSE	FALSE	244	0.0395899	0.0349107	-0.0178331	0.0970129	0.0396 [-0.0178, 0.0970]	0.128	0.968
21601	2.2	exomewide_scan	not_conditioned	t2d	Type 2 diabetes (T2D)	pLoF	0.001	high_outlier	case	31716	PNLIPRP3	ENSG00000203837	FALSE	FALSE	28	-0.16988	0.14668	-0.411147	0.0713871	-0.170 [-0.411, 0.0714]	0.123	0.968
21633	2.2	exomewide_scan	not_conditioned	t2d	Type 2 diabetes (T2D)	pLoF	0.001	high_outlier	case	31716	PNPO	ENSG00000108439	FALSE	FALSE	12	-0.199491	0.216475	-0.555561	0.156579	-0.199 [-0.556, 0.157]	0.178	0.968
21682	2.2	exomewide_scan	not_conditioned	t2d	Type 2 diabetes (T2D)	pLoF	0.001	high_outlier	case	31716	POLDIP3	ENSG00000100227	FALSE	FALSE	3	-0.413044	0.431625	-1.123	0.296916	-0.413 [-1.12, 0.297]	0.169	0.968
21762	2.2	exomewide_scan	not_conditioned	t2d	Type 2 diabetes (T2D)	pLoF	0.001	high_outlier	case	31716	POLR3F	ENSG00000132664	FALSE	FALSE	9	-0.263236	0.249297	-0.673293	0.146821	-0.263 [-0.673, 0.147]	0.146	0.968
21766	2.2	exomewide_scan	not_conditioned	t2d	Type 2 diabetes (T2D)	pLoF	0.001	high_outlier	case	31716	POLR3GL	ENSG00000121851	FALSE	FALSE	11	-0.247166	0.227773	-0.621819	0.127487	-0.247 [-0.622, 0.127]	0.139	0.968
21801	2.2	exomewide_scan	not_conditioned	t2d	Type 2 diabetes (T2D)	pLoF	0.001	high_outlier	case	31716	POP1	ENSG00000104356	FALSE	FALSE	57	-0.100825	0.0996816	-0.264787	0.0631366	-0.101 [-0.265, 0.0631]	0.156	0.968
21834	2.2	exomewide_scan	not_conditioned	t2d	Type 2 diabetes (T2D)	pLoF	0.001	high_outlier	case	31716	POTEI	ENSG00000196834	FALSE	FALSE	45	-0.113523	0.112859	-0.29916	0.0721135	-0.114 [-0.299, 0.0721]	0.157	0.968
21859	2.2	exomewide_scan	not_conditioned	t2d	Type 2 diabetes (T2D)	pLoF	0.001	low_outlier	ctrl	284661	POU4F2	ENSG00000151615	FALSE	FALSE	13	0.164979	0.146572	-0.0761105	0.406068	0.165 [-0.0761, 0.406]	0.13	0.968
21977	2.2	exomewide_scan	not_conditioned	t2d	Type 2 diabetes (T2D)	pLoF	0.001	high_outlier	case	31716	PPM1M	ENSG00000164088	FALSE	FALSE	23	-0.156479	0.15815	-0.416613	0.103655	-0.156 [-0.417, 0.104]	0.161	0.968
21986	2.2	exomewide_scan	not_conditioned	t2d	Type 2 diabetes (T2D)	pLoF	0.001	high_outlier	case	30776	PPP1CB	ENSG00000213639	FALSE	FALSE	1	-0.698731	0.756562	-1.94316	0.545703	-0.699 [-1.94, 0.546]	0.178	0.968
22023	2.2	exomewide_scan	not_conditioned	t2d	Type 2 diabetes (T2D)	pLoF	0.001	high_outlier	case	31716	PPP1R1B	ENSG00000131771	FALSE	FALSE	2	-0.589334	0.530139	-1.46134	0.282667	-0.589 [-1.46, 0.283]	0.133	0.968
22047	2.2	exomewide_scan	not_conditioned	t2d	Type 2 diabetes (T2D)	pLoF	0.001	high_outlier	case	31716	PPP1R3B	ENSG00000173281	FALSE	FALSE	4	-0.373554	0.375975	-0.991978	0.24487	-0.374 [-0.992, 0.245]	0.16	0.968
22055	2.2	exomewide_scan	not_conditioned	t2d	Type 2 diabetes (T2D)	pLoF	0.001	high_outlier	case	31716	PPP1R3G	ENSG00000219607	FALSE	FALSE	1	-0.877903	0.762107	-2.13146	0.375651	-0.878 [-2.13, 0.376]	0.125	0.968
22091	2.2	exomewide_scan	not_conditioned	t2d	Type 2 diabetes (T2D)	pLoF	0.001	high_outlier	case	31716	PPP3CA	ENSG00000138814	FALSE	FALSE	1	-0.786998	0.750927	-2.02216	0.448167	-0.787 [-2.02, 0.448]	0.147	0.968
22094	2.2	exomewide_scan	not_conditioned	t2d	Type 2 diabetes (T2D)	pLoF	0.001	high_outlier	case	31716	PPP3CC	ENSG00000120910	FALSE	FALSE	11	-0.214519	0.226748	-0.587486	0.158448	-0.215 [-0.587, 0.158]	0.172	0.968
22098	2.2	exomewide_scan	not_conditioned	t2d	Type 2 diabetes (T2D)	pLoF	0.001	high_outlier	case	31716	PPP4C	ENSG00000149923	FALSE	FALSE	1	-0.758441	0.753641	-1.99807	0.481188	-0.758 [-2.00, 0.481]	0.157	0.968
22113	2.2	exomewide_scan	not_conditioned	t2d	Type 2 diabetes (T2D)	pLoF	0.001	high_outlier	case	31716	PPP6R1	ENSG00000105063	FALSE	FALSE	7	-0.328845	0.282613	-0.793702	0.136012	-0.329 [-0.794, 0.136]	0.122	0.968
22148	2.2	exomewide_scan	not_conditioned	t2d	Type 2 diabetes (T2D)	pLoF	0.001	high_outlier	case	20217	PRAMEF13	ENSG00000279169	FALSE	FALSE	14	-0.162757	0.168929	-0.44062	0.115106	-0.163 [-0.441, 0.115]	0.168	0.968
22150	2.2	exomewide_scan	not_conditioned	t2d	Type 2 diabetes (T2D)	pLoF	0.001	high_outlier	case	31716	PRAMEF14	ENSG00000204481	FALSE	FALSE	18	-0.185444	0.178086	-0.478369	0.107481	-0.185 [-0.478, 0.107]	0.149	0.968
22165	2.2	exomewide_scan	not_conditioned	t2d	Type 2 diabetes (T2D)	pLoF	0.001	high_outlier	case	31527	PRAMEF27	ENSG00000274764	FALSE	FALSE	43	-0.117436	0.112666	-0.302755	0.0678831	-0.117 [-0.303, 0.0679]	0.149	0.968
22230	2.2	exomewide_scan	not_conditioned	t2d	Type 2 diabetes (T2D)	pLoF	0.001	low_outlier	ctrl	284661	PRDX2	ENSG00000167815	FALSE	FALSE	11	0.176218	0.157259	-0.08245	0.434886	0.176 [-0.0825, 0.435]	0.131	0.968
22267	2.2	exomewide_scan	not_conditioned	t2d	Type 2 diabetes (T2D)	pLoF	0.001	high_outlier	case	31716	PRH1	ENSG00000231887	FALSE	FALSE	1	-0.753893	0.752631	-1.99186	0.484075	-0.754 [-1.99, 0.484]	0.158	0.968
22284	2.2	exomewide_scan	not_conditioned	t2d	Type 2 diabetes (T2D)	pLoF	0.001	high_outlier	case	31716	PRKAA1	ENSG00000132356	FALSE	FALSE	4	-0.380992	0.375332	-0.998358	0.236374	-0.381 [-0.998, 0.236]	0.155	0.968
22306	2.2	exomewide_scan	not_conditioned	t2d	Type 2 diabetes (T2D)	pLoF	0.001	high_outlier	case	31716	PRKAR2A	ENSG00000114302	FALSE	FALSE	5	-0.382196	0.339084	-0.93994	0.175548	-0.382 [-0.940, 0.176]	0.13	0.968
22326	2.2	exomewide_scan	not_conditioned	t2d	Type 2 diabetes (T2D)	pLoF	0.001	high_outlier	case	31716	PRKCSH	ENSG00000130175	FALSE	FALSE	18	-0.16819	0.176276	-0.458138	0.121758	-0.168 [-0.458, 0.122]	0.17	0.968
22360	2.2	exomewide_scan	not_conditioned	t2d	Type 2 diabetes (T2D)	pLoF	0.001	low_outlier	ctrl	284661	PRMT2	ENSG00000160310	FALSE	FALSE	26	0.111306	0.0996013	-0.0525236	0.275136	0.111 [-0.0525, 0.275]	0.132	0.968
22363	2.2	exomewide_scan	not_conditioned	t2d	Type 2 diabetes (T2D)	pLoF	0.001	high_outlier	case	31716	PRMT3	ENSG00000185238	FALSE	FALSE	13	-0.215673	0.209976	-0.561053	0.129707	-0.216 [-0.561, 0.130]	0.152	0.968
22393	2.2	exomewide_scan	not_conditioned	t2d	Type 2 diabetes (T2D)	pLoF	0.001	high_outlier	case	31716	PROM1	ENSG00000007062	FALSE	FALSE	93	-0.0728449	0.0779814	-0.201113	0.0554231	-0.0728 [-0.201, 0.0554]	0.175	0.968
22442	2.2	exomewide_scan	not_conditioned	t2d	Type 2 diabetes (T2D)	pLoF	0.001	low_outlier	ctrl	284661	PRPS1L1	ENSG00000229937	FALSE	FALSE	118	0.0569856	0.0503955	-0.0259076	0.139879	0.0570 [-0.0259, 0.140]	0.129	0.968
22460	2.2	exomewide_scan	not_conditioned	t2d	Type 2 diabetes (T2D)	pLoF	0.001	low_outlier	ctrl	284661	PRR15L	ENSG00000167183	FALSE	FALSE	5	0.255331	0.233904	-0.129407	0.640069	0.255 [-0.129, 0.640]	0.138	0.968
22461	2.2	exomewide_scan	not_conditioned	t2d	Type 2 diabetes (T2D)	pLoF	0.001	high_outlier	case	31716	PRR15L	ENSG00000167183	FALSE	FALSE	2	-0.492803	0.530139	-1.3648	0.379198	-0.493 [-1.36, 0.379]	0.176	0.968
22475	2.2	exomewide_scan	not_conditioned	t2d	Type 2 diabetes (T2D)	pLoF	0.001	high_outlier	case	26375	PRR23D1	ENSG00000255251	FALSE	FALSE	1	-0.744782	0.751932	-1.9816	0.492036	-0.745 [-1.98, 0.492]	0.161	0.968
22513	2.2	exomewide_scan	not_conditioned	t2d	Type 2 diabetes (T2D)	pLoF	0.001	high_outlier	case	31716	PRRT4	ENSG00000224940	FALSE	FALSE	20	-0.187761	0.169172	-0.466024	0.0905022	-0.188 [-0.466, 0.0905]	0.134	0.968
22525	2.2	exomewide_scan	not_conditioned	t2d	Type 2 diabetes (T2D)	pLoF	0.001	low_outlier	ctrl	284661	PRSS21	ENSG00000007038	FALSE	FALSE	110	0.0574976	0.0510884	-0.0265353	0.141531	0.0575 [-0.0265, 0.142]	0.13	0.968
22570	2.2	exomewide_scan	not_conditioned	t2d	Type 2 diabetes (T2D)	pLoF	0.001	high_outlier	case	31716	PRTN3	ENSG00000196415	FALSE	FALSE	53	-0.0995838	0.102782	-0.268645	0.0694775	-0.0996 [-0.269, 0.0695]	0.166	0.968
22638	2.2	exomewide_scan	not_conditioned	t2d	Type 2 diabetes (T2D)	pLoF	0.001	high_outlier	case	31716	PSMA8	ENSG00000154611	FALSE	FALSE	25	-0.162129	0.149616	-0.408225	0.0839674	-0.162 [-0.408, 0.0840]	0.139	0.968
22679	2.2	exomewide_scan	not_conditioned	t2d	Type 2 diabetes (T2D)	pLoF	0.001	low_outlier	ctrl	284661	PSMD2	ENSG00000175166	FALSE	FALSE	7	0.233504	0.207685	-0.108107	0.575115	0.234 [-0.108, 0.575]	0.13	0.968
22700	2.2	exomewide_scan	not_conditioned	t2d	Type 2 diabetes (T2D)	pLoF	0.001	high_outlier	case	31716	PSME3IP1	ENSG00000172775	FALSE	FALSE	4	-0.418337	0.37683	-1.03817	0.201493	-0.418 [-1.04, 0.201]	0.133	0.968
22732	2.2	exomewide_scan	not_conditioned	t2d	Type 2 diabetes (T2D)	pLoF	0.001	low_outlier	ctrl	284661	PTAR1	ENSG00000188647	FALSE	FALSE	62	0.0788793	0.0697318	-0.0358193	0.193578	0.0789 [-0.0358, 0.194]	0.129	0.968
22744	2.2	exomewide_scan	not_conditioned	t2d	Type 2 diabetes (T2D)	pLoF	0.001	high_outlier	case	31716	PTCD3	ENSG00000132300	FALSE	FALSE	31	-0.156402	0.135946	-0.380013	0.0672093	-0.156 [-0.380, 0.0672]	0.125	0.968
22787	2.2	exomewide_scan	not_conditioned	t2d	Type 2 diabetes (T2D)	pLoF	0.001	high_outlier	case	31716	PTGIS	ENSG00000124212	FALSE	FALSE	13	-0.20773	0.20744	-0.548938	0.133478	-0.208 [-0.549, 0.133]	0.158	0.968
22793	2.2	exomewide_scan	not_conditioned	t2d	Type 2 diabetes (T2D)	pLoF	0.001	high_outlier	case	31716	PTGR3	ENSG00000180011	FALSE	FALSE	2	-0.512055	0.528763	-1.38179	0.357683	-0.512 [-1.38, 0.358]	0.166	0.968
22832	2.2	exomewide_scan	not_conditioned	t2d	Type 2 diabetes (T2D)	pLoF	0.001	high_outlier	case	29786	PTPN11	ENSG00000179295	FALSE	FALSE	1	-0.742199	0.752631	-1.98017	0.495769	-0.742 [-1.98, 0.496]	0.162	0.968
22852	2.2	exomewide_scan	not_conditioned	t2d	Type 2 diabetes (T2D)	pLoF	0.001	high_outlier	case	31716	PTPN3	ENSG00000070159	FALSE	FALSE	24	-0.166583	0.154856	-0.421298	0.0881325	-0.167 [-0.421, 0.0881]	0.141	0.968
22856	2.2	exomewide_scan	not_conditioned	t2d	Type 2 diabetes (T2D)	pLoF	0.001	high_outlier	case	31716	PTPN5	ENSG00000110786	FALSE	FALSE	5	-0.383475	0.338524	-0.940297	0.173347	-0.383 [-0.940, 0.173]	0.129	0.968
22924	2.2	exomewide_scan	not_conditioned	t2d	Type 2 diabetes (T2D)	pLoF	0.001	high_outlier	case	31712	PUM1	ENSG00000134644	FALSE	FALSE	1	-0.877229	0.755325	-2.11963	0.36517	-0.877 [-2.12, 0.365]	0.123	0.968
22956	2.2	exomewide_scan	not_conditioned	t2d	Type 2 diabetes (T2D)	pLoF	0.001	low_outlier	ctrl	284661	PWWP3A	ENSG00000160953	FALSE	FALSE	230	0.0382317	0.0344046	-0.0183588	0.0948222	0.0382 [-0.0184, 0.0948]	0.133	0.968
22993	2.2	exomewide_scan	not_conditioned	t2d	Type 2 diabetes (T2D)	pLoF	0.001	high_outlier	case	31716	PYGM	ENSG00000068976	FALSE	FALSE	33	-0.142178	0.131828	-0.359016	0.0746598	-0.142 [-0.359, 0.0747]	0.14	0.968
23019	2.2	exomewide_scan	not_conditioned	t2d	Type 2 diabetes (T2D)	pLoF	0.001	high_outlier	case	31716	QPCTL	ENSG00000011478	FALSE	FALSE	13	-0.224399	0.2074	-0.565542	0.116744	-0.224 [-0.566, 0.117]	0.14	0.968
23091	2.2	exomewide_scan	not_conditioned	t2d	Type 2 diabetes (T2D)	pLoF	0.001	high_outlier	case	31716	RAB25	ENSG00000132698	FALSE	FALSE	68	-0.0931858	0.0916918	-0.244005	0.0576338	-0.0932 [-0.244, 0.0576]	0.155	0.968
23102	2.2	exomewide_scan	not_conditioned	t2d	Type 2 diabetes (T2D)	pLoF	0.001	low_outlier	ctrl	284660	RAB2A	ENSG00000104388	FALSE	FALSE	5	0.264053	0.238731	-0.128625	0.656731	0.264 [-0.129, 0.657]	0.134	0.968
23107	2.2	exomewide_scan	not_conditioned	t2d	Type 2 diabetes (T2D)	pLoF	0.001	high_outlier	case	31716	RAB30	ENSG00000137502	FALSE	FALSE	4	-0.375856	0.378477	-0.998395	0.246683	-0.376 [-0.998, 0.247]	0.16	0.968
23172	2.2	exomewide_scan	not_conditioned	t2d	Type 2 diabetes (T2D)	pLoF	0.001	high_outlier	case	31716	RAB8B	ENSG00000166128	FALSE	FALSE	2	-0.567379	0.532499	-1.44326	0.308504	-0.567 [-1.44, 0.309]	0.143	0.968
23182	2.2	exomewide_scan	not_conditioned	t2d	Type 2 diabetes (T2D)	pLoF	0.001	high_outlier	case	31476	RABGAP1	ENSG00000011454	FALSE	FALSE	1	-0.862732	0.758294	-2.11001	0.384551	-0.863 [-2.11, 0.385]	0.128	0.968
23198	2.2	exomewide_scan	not_conditioned	t2d	Type 2 diabetes (T2D)	pLoF	0.001	high_outlier	case	31716	RABL3	ENSG00000144840	FALSE	FALSE	5	-0.363174	0.339084	-0.920918	0.19457	-0.363 [-0.921, 0.195]	0.142	0.968
23210	2.2	exomewide_scan	not_conditioned	t2d	Type 2 diabetes (T2D)	pLoF	0.001	high_outlier	case	31716	RAD1	ENSG00000113456	FALSE	FALSE	117	-0.0790692	0.0695235	-0.193425	0.0352868	-0.0791 [-0.193, 0.0353]	0.128	0.968
23214	2.2	exomewide_scan	not_conditioned	t2d	Type 2 diabetes (T2D)	pLoF	0.001	high_outlier	case	31716	RAD18	ENSG00000070950	FALSE	FALSE	28	-0.163246	0.14335	-0.399036	0.0725438	-0.163 [-0.399, 0.0725]	0.127	0.968
23255	2.2	exomewide_scan	not_conditioned	t2d	Type 2 diabetes (T2D)	pLoF	0.001	high_outlier	case	31716	RAET1G	ENSG00000203722	FALSE	FALSE	4	-0.431918	0.381089	-1.05875	0.194918	-0.432 [-1.06, 0.195]	0.129	0.968
23356	2.2	exomewide_scan	not_conditioned	t2d	Type 2 diabetes (T2D)	pLoF	0.001	high_outlier	case	31716	RARRES1	ENSG00000118849	FALSE	FALSE	6	-0.325839	0.309548	-0.835	0.183322	-0.326 [-0.835, 0.183]	0.146	0.968
23458	2.2	exomewide_scan	not_conditioned	t2d	Type 2 diabetes (T2D)	pLoF	0.001	high_outlier	case	31716	RBBP9	ENSG00000089050	FALSE	FALSE	7	-0.297311	0.282668	-0.762258	0.167636	-0.297 [-0.762, 0.168]	0.146	0.968
23469	2.2	exomewide_scan	not_conditioned	t2d	Type 2 diabetes (T2D)	pLoF	0.001	high_outlier	case	31673	RBIS	ENSG00000176731	FALSE	FALSE	27	-0.145498	0.144765	-0.383615	0.0926192	-0.145 [-0.384, 0.0926]	0.157	0.968
23492	2.2	exomewide_scan	not_conditioned	t2d	Type 2 diabetes (T2D)	pLoF	0.001	high_outlier	case	31716	RBM19	ENSG00000122965	FALSE	FALSE	32	-0.136814	0.133117	-0.355772	0.082144	-0.137 [-0.356, 0.0821]	0.152	0.968
23553	2.2	exomewide_scan	not_conditioned	t2d	Type 2 diabetes (T2D)	pLoF	0.001	high_outlier	case	31716	RBP2	ENSG00000114113	FALSE	FALSE	3	-0.434532	0.437751	-1.15457	0.285504	-0.435 [-1.15, 0.286]	0.16	0.968
23570	2.2	exomewide_scan	not_conditioned	t2d	Type 2 diabetes (T2D)	pLoF	0.001	high_outlier	case	31716	RBSN	ENSG00000131381	FALSE	FALSE	8	-0.287629	0.268078	-0.728578	0.15332	-0.288 [-0.729, 0.153]	0.142	0.968
23603	2.2	exomewide_scan	not_conditioned	t2d	Type 2 diabetes (T2D)	pLoF	0.001	low_outlier	ctrl	284661	RCN3	ENSG00000142552	FALSE	FALSE	482	0.0266436	0.0237766	-0.0124654	0.0657526	0.0266 [-0.0125, 0.0658]	0.131	0.968
23614	2.2	exomewide_scan	not_conditioned	t2d	Type 2 diabetes (T2D)	pLoF	0.001	high_outlier	case	31716	RCVRN	ENSG00000109047	FALSE	FALSE	25	-0.16843	0.150001	-0.41516	0.0782997	-0.168 [-0.415, 0.0783]	0.131	0.968
23620	2.2	exomewide_scan	not_conditioned	t2d	Type 2 diabetes (T2D)	pLoF	0.001	low_outlier	ctrl	284661	RDH11	ENSG00000072042	FALSE	FALSE	43	0.0858453	0.0785316	-0.0433277	0.215018	0.0858 [-0.0433, 0.215]	0.137	0.968
23627	2.2	exomewide_scan	not_conditioned	t2d	Type 2 diabetes (T2D)	pLoF	0.001	high_outlier	case	31716	RDH14	ENSG00000240857	FALSE	FALSE	5	-0.349044	0.338376	-0.905623	0.207535	-0.349 [-0.906, 0.208]	0.151	0.968
23654	2.2	exomewide_scan	not_conditioned	t2d	Type 2 diabetes (T2D)	pLoF	0.001	high_outlier	case	31716	REEP3	ENSG00000165476	FALSE	FALSE	13	-0.216138	0.215226	-0.570153	0.137877	-0.216 [-0.570, 0.138]	0.158	0.968
23658	2.2	exomewide_scan	not_conditioned	t2d	Type 2 diabetes (T2D)	pLoF	0.001	high_outlier	case	31716	REEP5	ENSG00000129625	FALSE	FALSE	5	-0.351472	0.335711	-0.903667	0.200723	-0.351 [-0.904, 0.201]	0.148	0.968
23666	2.2	exomewide_scan	not_conditioned	t2d	Type 2 diabetes (T2D)	pLoF	0.001	high_outlier	case	31716	REG3A	ENSG00000172016	FALSE	FALSE	1	-0.874772	0.75658	-2.11924	0.369691	-0.875 [-2.12, 0.370]	0.124	0.968
23708	2.2	exomewide_scan	not_conditioned	t2d	Type 2 diabetes (T2D)	pLoF	0.001	low_outlier	ctrl	284661	RESP18	ENSG00000182698	FALSE	FALSE	244	0.038562	0.0350919	-0.019159	0.096283	0.0386 [-0.0192, 0.0963]	0.136	0.968
23723	2.2	exomewide_scan	not_conditioned	t2d	Type 2 diabetes (T2D)	pLoF	0.001	high_outlier	case	31716	RETREG3	ENSG00000141699	FALSE	FALSE	2	-0.531059	0.530139	-1.40306	0.340942	-0.531 [-1.40, 0.341]	0.158	0.968
23747	2.2	exomewide_scan	not_conditioned	t2d	Type 2 diabetes (T2D)	pLoF	0.001	high_outlier	case	31716	RFC4	ENSG00000163918	FALSE	FALSE	34	-0.144679	0.130094	-0.358665	0.0693066	-0.145 [-0.359, 0.0693]	0.133	0.968
23814	2.2	exomewide_scan	not_conditioned	t2d	Type 2 diabetes (T2D)	pLoF	0.001	high_outlier	case	31714	RGPD1	ENSG00000187627	FALSE	FALSE	27	-0.137884	0.145662	-0.377477	0.101709	-0.138 [-0.377, 0.102]	0.172	0.968
23910	2.2	exomewide_scan	not_conditioned	t2d	Type 2 diabetes (T2D)	pLoF	0.001	high_outlier	case	31716	RHOBTB2	ENSG00000008853	FALSE	FALSE	11	-0.237797	0.226752	-0.610771	0.135177	-0.238 [-0.611, 0.135]	0.147	0.968
23912	2.2	exomewide_scan	not_conditioned	t2d	Type 2 diabetes (T2D)	pLoF	0.001	high_outlier	case	31716	RHOBTB3	ENSG00000164292	FALSE	FALSE	17	-0.188095	0.1821	-0.487623	0.111433	-0.188 [-0.488, 0.111]	0.151	0.968
23978	2.2	exomewide_scan	not_conditioned	t2d	Type 2 diabetes (T2D)	pLoF	0.001	high_outlier	case	31716	RIMS2	ENSG00000176406	FALSE	FALSE	13	-0.207501	0.208585	-0.550593	0.135591	-0.208 [-0.551, 0.136]	0.16	0.968
24050	2.2	exomewide_scan	not_conditioned	t2d	Type 2 diabetes (T2D)	pLoF	0.001	high_outlier	case	31716	RMI2	ENSG00000175643	FALSE	FALSE	7	-0.31774	0.284867	-0.786305	0.150825	-0.318 [-0.786, 0.151]	0.132	0.968
24053	2.2	exomewide_scan	not_conditioned	t2d	Type 2 diabetes (T2D)	pLoF	0.001	low_outlier	ctrl	284661	RMND5A	ENSG00000153561	FALSE	FALSE	18	0.142606	0.129149	-0.0698252	0.355037	0.143 [-0.0698, 0.355]	0.135	0.968
24056	2.2	exomewide_scan	not_conditioned	t2d	Type 2 diabetes (T2D)	pLoF	0.001	high_outlier	case	31716	RMND5B	ENSG00000145916	FALSE	FALSE	71	-0.0927871	0.0891807	-0.239476	0.0539021	-0.0928 [-0.239, 0.0539]	0.149	0.968
24087	2.2	exomewide_scan	not_conditioned	t2d	Type 2 diabetes (T2D)	pLoF	0.001	high_outlier	case	31716	RNF10	ENSG00000022840	FALSE	FALSE	4	-0.362825	0.376325	-0.981825	0.256175	-0.363 [-0.982, 0.256]	0.167	0.968
24108	2.2	exomewide_scan	not_conditioned	t2d	Type 2 diabetes (T2D)	pLoF	0.001	high_outlier	case	31716	RNF126	ENSG00000070423	FALSE	FALSE	1	-0.861913	0.747649	-2.09169	0.36786	-0.862 [-2.09, 0.368]	0.124	0.968
24129	2.2	exomewide_scan	not_conditioned	t2d	Type 2 diabetes (T2D)	pLoF	0.001	high_outlier	case	31716	RNF146	ENSG00000118518	FALSE	FALSE	1	-0.7859	0.762125	-2.03948	0.467684	-0.786 [-2.04, 0.468]	0.151	0.968
24135	2.2	exomewide_scan	not_conditioned	t2d	Type 2 diabetes (T2D)	pLoF	0.001	high_outlier	case	31716	RNF150	ENSG00000170153	FALSE	FALSE	7	-0.320145	0.283858	-0.78705	0.14676	-0.320 [-0.787, 0.147]	0.13	0.968
24171	2.2	exomewide_scan	not_conditioned	t2d	Type 2 diabetes (T2D)	pLoF	0.001	high_outlier	case	31716	RNF187	ENSG00000168159	FALSE	FALSE	13	-0.230328	0.209525	-0.574966	0.11431	-0.230 [-0.575, 0.114]	0.136	0.968
24182	2.2	exomewide_scan	not_conditioned	t2d	Type 2 diabetes (T2D)	pLoF	0.001	high_outlier	case	31716	RNF208	ENSG00000212864	FALSE	FALSE	1	-0.724006	0.758312	-1.97132	0.523306	-0.724 [-1.97, 0.523]	0.17	0.968
24186	2.2	exomewide_scan	not_conditioned	t2d	Type 2 diabetes (T2D)	pLoF	0.001	high_outlier	case	31716	RNF212B	ENSG00000215277	FALSE	FALSE	51	-0.102592	0.102568	-0.271301	0.0661173	-0.103 [-0.271, 0.0661]	0.159	0.968
24213	2.2	exomewide_scan	not_conditioned	t2d	Type 2 diabetes (T2D)	pLoF	0.001	high_outlier	case	31711	RNF34	ENSG00000170633	FALSE	FALSE	1	-0.790488	0.752614	-2.02843	0.447452	-0.790 [-2.03, 0.447]	0.147	0.968
24243	2.2	exomewide_scan	not_conditioned	t2d	Type 2 diabetes (T2D)	pLoF	0.001	high_outlier	case	31716	RNLS	ENSG00000184719	FALSE	FALSE	23	-0.186398	0.161823	-0.452573	0.0797771	-0.186 [-0.453, 0.0798]	0.125	0.968
24266	2.2	exomewide_scan	not_conditioned	t2d	Type 2 diabetes (T2D)	pLoF	0.001	high_outlier	case	31716	ROCK2	ENSG00000134318	FALSE	FALSE	7	-0.333161	0.285989	-0.803571	0.137249	-0.333 [-0.804, 0.137]	0.122	0.968
24272	2.2	exomewide_scan	not_conditioned	t2d	Type 2 diabetes (T2D)	pLoF	0.001	high_outlier	case	31716	ROMO1	ENSG00000125995	FALSE	FALSE	1	-0.735845	0.747753	-1.96579	0.494099	-0.736 [-1.97, 0.494]	0.163	0.968
24310	2.2	exomewide_scan	not_conditioned	t2d	Type 2 diabetes (T2D)	pLoF	0.001	high_outlier	case	31716	RPE	ENSG00000197713	FALSE	FALSE	10	-0.239024	0.239282	-0.632608	0.15456	-0.239 [-0.633, 0.155]	0.159	0.968
24319	2.2	exomewide_scan	not_conditioned	t2d	Type 2 diabetes (T2D)	pLoF	0.001	high_outlier	case	31716	RPGRIP1	ENSG00000092200	FALSE	FALSE	30	-0.136342	0.136289	-0.360517	0.0878335	-0.136 [-0.361, 0.0878]	0.159	0.968
24341	2.2	exomewide_scan	not_conditioned	t2d	Type 2 diabetes (T2D)	pLoF	0.001	high_outlier	case	31714	RPL18	ENSG00000063177	FALSE	FALSE	1	-0.773139	0.747649	-2.00291	0.456634	-0.773 [-2.00, 0.457]	0.151	0.968
24356	2.2	exomewide_scan	not_conditioned	t2d	Type 2 diabetes (T2D)	pLoF	0.001	low_outlier	ctrl	284337	RPL27A	ENSG00000166441	FALSE	FALSE	1	0.617268	0.548567	-0.285044	1.51958	0.617 [-0.285, 1.52]	0.13	0.968
24365	2.2	exomewide_scan	not_conditioned	t2d	Type 2 diabetes (T2D)	pLoF	0.001	high_outlier	case	31621	RPL36	ENSG00000130255	FALSE	FALSE	5	-0.368592	0.334381	-0.9186	0.181416	-0.369 [-0.919, 0.181]	0.135	0.968
24367	2.2	exomewide_scan	not_conditioned	t2d	Type 2 diabetes (T2D)	pLoF	0.001	high_outlier	case	31716	RPL36AL	ENSG00000165502	FALSE	FALSE	33	-0.13609	0.129954	-0.349845	0.0776653	-0.136 [-0.350, 0.0777]	0.148	0.968
24439	2.2	exomewide_scan	not_conditioned	t2d	Type 2 diabetes (T2D)	pLoF	0.001	high_outlier	case	31716	RPS6KA2	ENSG00000071242	FALSE	FALSE	5	-0.327653	0.340872	-0.888338	0.233032	-0.328 [-0.888, 0.233]	0.168	0.968
24460	2.2	exomewide_scan	not_conditioned	t2d	Type 2 diabetes (T2D)	pLoF	0.001	high_outlier	case	31716	RPUSD1	ENSG00000007376	FALSE	FALSE	60	-0.102868	0.0973824	-0.263048	0.0573118	-0.103 [-0.263, 0.0573]	0.145	0.968
24462	2.2	exomewide_scan	not_conditioned	t2d	Type 2 diabetes (T2D)	pLoF	0.001	high_outlier	case	31716	RPUSD2	ENSG00000166133	FALSE	FALSE	18	-0.169307	0.177546	-0.461344	0.12273	-0.169 [-0.461, 0.123]	0.17	0.968
24474	2.2	exomewide_scan	not_conditioned	t2d	Type 2 diabetes (T2D)	pLoF	0.001	high_outlier	case	31695	RRAGD	ENSG00000025039	FALSE	FALSE	1	-0.85642	0.762107	-2.10997	0.397134	-0.856 [-2.11, 0.397]	0.131	0.968
24484	2.2	exomewide_scan	not_conditioned	t2d	Type 2 diabetes (T2D)	pLoF	0.001	high_outlier	case	31716	RRH	ENSG00000180245	FALSE	FALSE	27	-0.134008	0.144593	-0.371842	0.103826	-0.134 [-0.372, 0.104]	0.177	0.968
24511	2.2	exomewide_scan	not_conditioned	t2d	Type 2 diabetes (T2D)	pLoF	0.001	high_outlier	case	31716	RSAD1	ENSG00000136444	FALSE	FALSE	37	-0.134081	0.123322	-0.336928	0.0687656	-0.134 [-0.337, 0.0688]	0.138	0.968
24584	2.2	exomewide_scan	not_conditioned	t2d	Type 2 diabetes (T2D)	pLoF	0.001	high_outlier	case	31716	RTN4	ENSG00000115310	FALSE	FALSE	7	-0.311357	0.285989	-0.781767	0.159053	-0.311 [-0.782, 0.159]	0.138	0.968
24655	2.2	exomewide_scan	not_conditioned	t2d	Type 2 diabetes (T2D)	pLoF	0.001	high_outlier	case	31716	RXRB	ENSG00000204231	FALSE	FALSE	7	-0.334185	0.288074	-0.808025	0.139655	-0.334 [-0.808, 0.140]	0.123	0.968
24771	2.2	exomewide_scan	not_conditioned	t2d	Type 2 diabetes (T2D)	pLoF	0.001	high_outlier	case	31716	SAMHD1	ENSG00000101347	FALSE	FALSE	19	-0.166219	0.171596	-0.448469	0.116031	-0.166 [-0.448, 0.116]	0.166	0.968
24781	2.2	exomewide_scan	not_conditioned	t2d	Type 2 diabetes (T2D)	pLoF	0.001	high_outlier	case	31716	SAP18	ENSG00000150459	FALSE	FALSE	12	-0.250849	0.21589	-0.605956	0.104258	-0.251 [-0.606, 0.104]	0.123	0.968
24783	2.2	exomewide_scan	not_conditioned	t2d	Type 2 diabetes (T2D)	pLoF	0.001	high_outlier	case	31716	SAP25	ENSG00000205307	FALSE	FALSE	13	-0.238961	0.2098	-0.584051	0.106129	-0.239 [-0.584, 0.106]	0.127	0.968
24857	2.2	exomewide_scan	not_conditioned	t2d	Type 2 diabetes (T2D)	pLoF	0.001	high_outlier	case	31716	SCAF4	ENSG00000156304	FALSE	FALSE	13	-0.212613	0.206621	-0.552474	0.127248	-0.213 [-0.552, 0.127]	0.152	0.968
24865	2.2	exomewide_scan	not_conditioned	t2d	Type 2 diabetes (T2D)	pLoF	0.001	high_outlier	case	31716	SCAMP2	ENSG00000140497	FALSE	FALSE	7	-0.327941	0.284653	-0.796154	0.140272	-0.328 [-0.796, 0.140]	0.125	0.968
24906	2.2	exomewide_scan	not_conditioned	t2d	Type 2 diabetes (T2D)	pLoF	0.001	high_outlier	case	31716	SCG5	ENSG00000166922	FALSE	FALSE	6	-0.311375	0.307459	-0.8171	0.19435	-0.311 [-0.817, 0.194]	0.156	0.968
24981	2.2	exomewide_scan	not_conditioned	t2d	Type 2 diabetes (T2D)	pLoF	0.001	high_outlier	case	31716	SCO2	ENSG00000284194	FALSE	FALSE	9	-0.2585	0.249224	-0.668437	0.151437	-0.259 [-0.668, 0.151]	0.15	0.968
24985	2.2	exomewide_scan	not_conditioned	t2d	Type 2 diabetes (T2D)	pLoF	0.001	high_outlier	case	31716	SCP2	ENSG00000116171	FALSE	FALSE	16	-0.215482	0.188878	-0.526159	0.0951947	-0.215 [-0.526, 0.0952]	0.127	0.968
25002	2.2	exomewide_scan	not_conditioned	t2d	Type 2 diabetes (T2D)	pLoF	0.001	high_outlier	case	31715	SCRT2	ENSG00000215397	FALSE	FALSE	56	-0.0999253	0.10001	-0.264427	0.0645765	-0.0999 [-0.264, 0.0646]	0.159	0.968
25036	2.2	exomewide_scan	not_conditioned	t2d	Type 2 diabetes (T2D)	pLoF	0.001	high_outlier	case	31716	SDCCAG8	ENSG00000054282	FALSE	FALSE	27	-0.148714	0.145425	-0.387917	0.0904888	-0.149 [-0.388, 0.0905]	0.153	0.968
25096	2.2	exomewide_scan	not_conditioned	t2d	Type 2 diabetes (T2D)	pLoF	0.001	high_outlier	case	31716	SEC16B	ENSG00000120341	FALSE	FALSE	65	-0.0990544	0.0937833	-0.253314	0.0552054	-0.0991 [-0.253, 0.0552]	0.145	0.968
25125	2.2	exomewide_scan	not_conditioned	t2d	Type 2 diabetes (T2D)	pLoF	0.001	low_outlier	ctrl	284225	SEC61G	ENSG00000132432	FALSE	FALSE	1	0.611548	0.547322	-0.288717	1.51181	0.612 [-0.289, 1.51]	0.132	0.968
25137	2.2	exomewide_scan	not_conditioned	t2d	Type 2 diabetes (T2D)	pLoF	0.001	high_outlier	case	31716	SEL1L	ENSG00000071537	FALSE	FALSE	4	-0.381364	0.373092	-0.995046	0.232318	-0.381 [-0.995, 0.232]	0.153	0.968
25146	2.2	exomewide_scan	not_conditioned	t2d	Type 2 diabetes (T2D)	pLoF	0.001	low_outlier	ctrl	284661	SELENOF	ENSG00000183291	FALSE	FALSE	421	0.0298319	0.0263887	-0.0135736	0.0732374	0.0298 [-0.0136, 0.0732]	0.129	0.968
25168	2.2	exomewide_scan	not_conditioned	t2d	Type 2 diabetes (T2D)	pLoF	0.001	low_outlier	ctrl	284661	SELENOW	ENSG00000178980	FALSE	FALSE	39	0.0921965	0.0835222	-0.0451853	0.229578	0.0922 [-0.0452, 0.230]	0.135	0.968
25187	2.2	exomewide_scan	not_conditioned	t2d	Type 2 diabetes (T2D)	pLoF	0.001	high_outlier	case	31716	SEMA3F	ENSG00000001617	FALSE	FALSE	2	-0.514277	0.536116	-1.39611	0.367555	-0.514 [-1.40, 0.368]	0.169	0.968
25200	2.2	exomewide_scan	not_conditioned	t2d	Type 2 diabetes (T2D)	pLoF	0.001	high_outlier	case	31716	SEMA4G	ENSG00000095539	FALSE	FALSE	19	-0.191307	0.178039	-0.484155	0.101541	-0.191 [-0.484, 0.102]	0.141	0.968
25237	2.2	exomewide_scan	not_conditioned	t2d	Type 2 diabetes (T2D)	pLoF	0.001	low_outlier	ctrl	284661	SEPTIN10	ENSG00000186522	FALSE	FALSE	197	0.0427447	0.0390511	-0.0214886	0.106978	0.0427 [-0.0215, 0.107]	0.137	0.968
25241	2.2	exomewide_scan	not_conditioned	t2d	Type 2 diabetes (T2D)	pLoF	0.001	low_outlier	ctrl	284661	SEPTIN12	ENSG00000140623	FALSE	FALSE	57	0.0801469	0.0709643	-0.036579	0.196873	0.0801 [-0.0366, 0.197]	0.129	0.968
25260	2.2	exomewide_scan	not_conditioned	t2d	Type 2 diabetes (T2D)	pLoF	0.001	high_outlier	case	31716	SERAC1	ENSG00000122335	FALSE	FALSE	6	-0.293789	0.311158	-0.805598	0.21802	-0.294 [-0.806, 0.218]	0.173	0.968
25269	2.2	exomewide_scan	not_conditioned	t2d	Type 2 diabetes (T2D)	pLoF	0.001	high_outlier	case	31716	SERINC1	ENSG00000111897	FALSE	FALSE	6	-0.320567	0.311158	-0.832376	0.191242	-0.321 [-0.832, 0.191]	0.151	0.968
25283	2.2	exomewide_scan	not_conditioned	t2d	Type 2 diabetes (T2D)	pLoF	0.001	low_outlier	ctrl	284661	SERPINA10	ENSG00000140093	FALSE	FALSE	216	0.0382128	0.0350498	-0.019439	0.0958646	0.0382 [-0.0194, 0.0959]	0.138	0.968
25284	2.2	exomewide_scan	not_conditioned	t2d	Type 2 diabetes (T2D)	pLoF	0.001	high_outlier	case	31716	SERPINA10	ENSG00000140093	FALSE	FALSE	26	-0.139299	0.146401	-0.380107	0.101509	-0.139 [-0.380, 0.102]	0.171	0.968
25292	2.2	exomewide_scan	not_conditioned	t2d	Type 2 diabetes (T2D)	pLoF	0.001	high_outlier	case	31716	SERPINA4	ENSG00000100665	FALSE	FALSE	26	-0.137962	0.14639	-0.378752	0.102828	-0.138 [-0.379, 0.103]	0.173	0.968
25317	2.2	exomewide_scan	not_conditioned	t2d	Type 2 diabetes (T2D)	pLoF	0.001	high_outlier	case	31716	SERPINB6	ENSG00000124570	FALSE	FALSE	3	-0.459929	0.440027	-1.18371	0.263851	-0.460 [-1.18, 0.264]	0.148	0.968
25325	2.2	exomewide_scan	not_conditioned	t2d	Type 2 diabetes (T2D)	pLoF	0.001	high_outlier	case	31716	SERPINC1	ENSG00000117601	FALSE	FALSE	3	-0.475342	0.436157	-1.19276	0.242072	-0.475 [-1.19, 0.242]	0.138	0.968
25484	2.2	exomewide_scan	not_conditioned	t2d	Type 2 diabetes (T2D)	pLoF	0.001	high_outlier	case	31716	SGMS2	ENSG00000164023	FALSE	FALSE	22	-0.168091	0.160154	-0.431521	0.0953389	-0.168 [-0.432, 0.0953]	0.147	0.968
25498	2.2	exomewide_scan	not_conditioned	t2d	Type 2 diabetes (T2D)	pLoF	0.001	high_outlier	case	31716	SGSM1	ENSG00000167037	FALSE	FALSE	8	-0.266194	0.264343	-0.701	0.168612	-0.266 [-0.701, 0.169]	0.157	0.968
25570	2.2	exomewide_scan	not_conditioned	t2d	Type 2 diabetes (T2D)	pLoF	0.001	low_outlier	ctrl	284661	SH3TC2	ENSG00000169247	FALSE	FALSE	265	0.0364211	0.0325487	-0.0171167	0.0899589	0.0364 [-0.0171, 0.0900]	0.132	0.968
25573	2.2	exomewide_scan	not_conditioned	t2d	Type 2 diabetes (T2D)	pLoF	0.001	high_outlier	case	31716	SH3YL1	ENSG00000035115	FALSE	FALSE	21	-0.164221	0.165147	-0.435864	0.107422	-0.164 [-0.436, 0.107]	0.16	0.968
25589	2.2	exomewide_scan	not_conditioned	t2d	Type 2 diabetes (T2D)	pLoF	0.001	high_outlier	case	31716	SHC2	ENSG00000129946	FALSE	FALSE	37	-0.134797	0.122991	-0.337099	0.0675052	-0.135 [-0.337, 0.0675]	0.137	0.968
25623	2.2	exomewide_scan	not_conditioned	t2d	Type 2 diabetes (T2D)	pLoF	0.001	high_outlier	case	31716	SHISAL1	ENSG00000138944	FALSE	FALSE	5	-0.326865	0.334345	-0.876814	0.223084	-0.327 [-0.877, 0.223]	0.164	0.968
25640	2.2	exomewide_scan	not_conditioned	t2d	Type 2 diabetes (T2D)	pLoF	0.001	high_outlier	case	31716	SHOC1	ENSG00000165181	FALSE	FALSE	76	-0.0910348	0.0870858	-0.234278	0.0522086	-0.0910 [-0.234, 0.0522]	0.148	0.968
25676	2.2	exomewide_scan	not_conditioned	t2d	Type 2 diabetes (T2D)	pLoF	0.001	high_outlier	case	31716	SIGLEC11	ENSG00000161640	FALSE	FALSE	101	-0.0778922	0.0745132	-0.200456	0.0446711	-0.0779 [-0.200, 0.0447]	0.148	0.968
25678	2.2	exomewide_scan	not_conditioned	t2d	Type 2 diabetes (T2D)	pLoF	0.001	high_outlier	case	31716	SIGLEC12	ENSG00000254521	FALSE	FALSE	55	-0.0957828	0.100898	-0.261745	0.0701796	-0.0958 [-0.262, 0.0702]	0.171	0.968
25755	2.2	exomewide_scan	not_conditioned	t2d	Type 2 diabetes (T2D)	pLoF	0.001	high_outlier	case	31716	SIX4	ENSG00000100625	FALSE	FALSE	6	-0.319551	0.304642	-0.820642	0.18154	-0.320 [-0.821, 0.182]	0.147	0.968
25767	2.2	exomewide_scan	not_conditioned	t2d	Type 2 diabetes (T2D)	pLoF	0.001	high_outlier	case	31716	SKAP1	ENSG00000141293	FALSE	FALSE	9	-0.241155	0.249941	-0.652271	0.169961	-0.241 [-0.652, 0.170]	0.167	0.968
25800	2.2	exomewide_scan	not_conditioned	t2d	Type 2 diabetes (T2D)	pLoF	0.001	high_outlier	case	31716	SLAMF6	ENSG00000162739	FALSE	FALSE	2	-0.495432	0.534098	-1.37395	0.383081	-0.495 [-1.37, 0.383]	0.177	0.968
25826	2.2	exomewide_scan	not_conditioned	t2d	Type 2 diabetes (T2D)	pLoF	0.001	high_outlier	case	31716	SLC12A2	ENSG00000064651	FALSE	FALSE	6	-0.281976	0.306471	-0.786076	0.222124	-0.282 [-0.786, 0.222]	0.179	0.968
25828	2.2	exomewide_scan	not_conditioned	t2d	Type 2 diabetes (T2D)	pLoF	0.001	high_outlier	case	31716	SLC12A3	ENSG00000070915	FALSE	FALSE	103	-0.0691293	0.0743762	-0.191467	0.0532087	-0.0691 [-0.191, 0.0532]	0.176	0.968
25832	2.2	exomewide_scan	not_conditioned	t2d	Type 2 diabetes (T2D)	pLoF	0.001	high_outlier	case	31716	SLC12A5	ENSG00000124140	FALSE	FALSE	5	-0.353214	0.334434	-0.903309	0.196881	-0.353 [-0.903, 0.197]	0.145	0.968
25856	2.2	exomewide_scan	not_conditioned	t2d	Type 2 diabetes (T2D)	pLoF	0.001	high_outlier	case	31716	SLC15A1	ENSG00000088386	FALSE	FALSE	26	-0.136446	0.14671	-0.377762	0.10487	-0.136 [-0.378, 0.105]	0.176	0.968
25874	2.2	exomewide_scan	not_conditioned	t2d	Type 2 diabetes (T2D)	pLoF	0.001	high_outlier	case	31716	SLC16A13	ENSG00000174327	FALSE	FALSE	11	-0.232603	0.226083	-0.604476	0.13927	-0.233 [-0.604, 0.139]	0.152	0.968
25944	2.2	exomewide_scan	not_conditioned	t2d	Type 2 diabetes (T2D)	pLoF	0.001	high_outlier	case	31716	SLC22A10	ENSG00000184999	FALSE	FALSE	26	-0.152433	0.148502	-0.396697	0.0918311	-0.152 [-0.397, 0.0918]	0.152	0.968
25948	2.2	exomewide_scan	not_conditioned	t2d	Type 2 diabetes (T2D)	pLoF	0.001	high_outlier	case	31716	SLC22A12	ENSG00000197891	FALSE	FALSE	11	-0.257464	0.228253	-0.632907	0.117979	-0.257 [-0.633, 0.118]	0.13	0.968
25960	2.2	exomewide_scan	not_conditioned	t2d	Type 2 diabetes (T2D)	pLoF	0.001	high_outlier	case	31716	SLC22A18	ENSG00000110628	FALSE	FALSE	31	-0.126756	0.13602	-0.350489	0.096977	-0.127 [-0.350, 0.0970]	0.176	0.968
25966	2.2	exomewide_scan	not_conditioned	t2d	Type 2 diabetes (T2D)	pLoF	0.001	high_outlier	case	31716	SLC22A24	ENSG00000197658	FALSE	FALSE	28	-0.156615	0.143105	-0.392002	0.0787718	-0.157 [-0.392, 0.0788]	0.137	0.968
25983	2.2	exomewide_scan	not_conditioned	t2d	Type 2 diabetes (T2D)	pLoF	0.001	low_outlier	ctrl	284661	SLC22A9	ENSG00000149742	FALSE	FALSE	435	0.0286243	0.0262615	-0.014572	0.0718206	0.0286 [-0.0146, 0.0718]	0.138	0.968
25988	2.2	exomewide_scan	not_conditioned	t2d	Type 2 diabetes (T2D)	pLoF	0.001	high_outlier	case	31715	SLC23A2	ENSG00000089057	FALSE	FALSE	1	-0.771723	0.747753	-2.00167	0.458221	-0.772 [-2.00, 0.458]	0.151	0.968
25990	2.2	exomewide_scan	not_conditioned	t2d	Type 2 diabetes (T2D)	pLoF	0.001	high_outlier	case	31716	SLC23A3	ENSG00000213901	FALSE	FALSE	15	-0.205242	0.195392	-0.526633	0.116149	-0.205 [-0.527, 0.116]	0.147	0.968
25991	2.2	exomewide_scan	not_conditioned	t2d	Type 2 diabetes (T2D)	pLoF	0.001	low_outlier	ctrl	284661	SLC24A1	ENSG00000074621	FALSE	FALSE	274	0.035727	0.0318944	-0.0167346	0.0881886	0.0357 [-0.0167, 0.0882]	0.131	0.968
26038	2.2	exomewide_scan	not_conditioned	t2d	Type 2 diabetes (T2D)	pLoF	0.001	low_outlier	ctrl	284661	SLC25A28	ENSG00000155287	FALSE	FALSE	4	0.318472	0.289817	-0.158235	0.795179	0.318 [-0.158, 0.795]	0.136	0.968
26056	2.2	exomewide_scan	not_conditioned	t2d	Type 2 diabetes (T2D)	pLoF	0.001	high_outlier	case	31716	SLC25A36	ENSG00000114120	FALSE	FALSE	2	-0.588532	0.536116	-1.47036	0.2933	-0.589 [-1.47, 0.293]	0.136	0.968
26101	2.2	exomewide_scan	not_conditioned	t2d	Type 2 diabetes (T2D)	pLoF	0.001	high_outlier	case	31716	SLC26A8	ENSG00000112053	FALSE	FALSE	61	-0.110783	0.0976738	-0.271442	0.0498761	-0.111 [-0.271, 0.0499]	0.128	0.968
26111	2.2	exomewide_scan	not_conditioned	t2d	Type 2 diabetes (T2D)	pLoF	0.001	high_outlier	case	31716	SLC27A4	ENSG00000167114	FALSE	FALSE	15	-0.180434	0.195833	-0.502551	0.141683	-0.180 [-0.503, 0.142]	0.178	0.968
26125	2.2	exomewide_scan	not_conditioned	t2d	Type 2 diabetes (T2D)	pLoF	0.001	high_outlier	case	31716	SLC29A2	ENSG00000174669	FALSE	FALSE	57	-0.100804	0.100345	-0.265857	0.0642488	-0.101 [-0.266, 0.0642]	0.158	0.968
26170	2.2	exomewide_scan	not_conditioned	t2d	Type 2 diabetes (T2D)	pLoF	0.001	high_outlier	case	31716	SLC30A5	ENSG00000145740	FALSE	FALSE	3	-0.497668	0.433385	-1.21052	0.215187	-0.498 [-1.21, 0.215]	0.125	0.968
26188	2.2	exomewide_scan	not_conditioned	t2d	Type 2 diabetes (T2D)	pLoF	0.001	high_outlier	case	31716	SLC34A1	ENSG00000131183	FALSE	FALSE	36	-0.117714	0.125172	-0.323604	0.0881756	-0.118 [-0.324, 0.0882]	0.174	0.968
26220	2.2	exomewide_scan	not_conditioned	t2d	Type 2 diabetes (T2D)	pLoF	0.001	high_outlier	case	31716	SLC35E1	ENSG00000127526	FALSE	FALSE	9	-0.279727	0.249247	-0.689702	0.130248	-0.280 [-0.690, 0.130]	0.131	0.968
26228	2.2	exomewide_scan	not_conditioned	t2d	Type 2 diabetes (T2D)	pLoF	0.001	high_outlier	case	31068	SLC35F1	ENSG00000196376	FALSE	FALSE	1	-0.700987	0.762125	-1.95457	0.552597	-0.701 [-1.95, 0.553]	0.179	0.968
26238	2.2	exomewide_scan	not_conditioned	t2d	Type 2 diabetes (T2D)	pLoF	0.001	high_outlier	case	31716	SLC35F6	ENSG00000213699	FALSE	FALSE	5	-0.34537	0.338374	-0.901946	0.211206	-0.345 [-0.902, 0.211]	0.154	0.968
26322	2.2	exomewide_scan	not_conditioned	t2d	Type 2 diabetes (T2D)	pLoF	0.001	low_outlier	ctrl	284661	SLC41A2	ENSG00000136052	FALSE	FALSE	43	0.0921508	0.0819264	-0.0426061	0.226908	0.0922 [-0.0426, 0.227]	0.13	0.968
26327	2.2	exomewide_scan	not_conditioned	t2d	Type 2 diabetes (T2D)	pLoF	0.001	high_outlier	case	31716	SLC43A1	ENSG00000149150	FALSE	FALSE	11	-0.209847	0.228256	-0.585295	0.165601	-0.210 [-0.585, 0.166]	0.179	0.968
26367	2.2	exomewide_scan	not_conditioned	t2d	Type 2 diabetes (T2D)	pLoF	0.001	high_outlier	case	31716	SLC4A1	ENSG00000004939	FALSE	FALSE	3	-0.497207	0.432872	-1.20922	0.214804	-0.497 [-1.21, 0.215]	0.125	0.968
26373	2.2	exomewide_scan	not_conditioned	t2d	Type 2 diabetes (T2D)	pLoF	0.001	high_outlier	case	31716	SLC4A1AP	ENSG00000163798	FALSE	FALSE	21	-0.153179	0.16515	-0.424827	0.118469	-0.153 [-0.425, 0.118]	0.177	0.968
26395	2.2	exomewide_scan	not_conditioned	t2d	Type 2 diabetes (T2D)	pLoF	0.001	high_outlier	case	31716	SLC52A1	ENSG00000132517	FALSE	FALSE	15	-0.207462	0.193619	-0.525937	0.111013	-0.207 [-0.526, 0.111]	0.142	0.968
26409	2.2	exomewide_scan	not_conditioned	t2d	Type 2 diabetes (T2D)	pLoF	0.001	high_outlier	case	31716	SLC5A2	ENSG00000140675	FALSE	FALSE	24	-0.170926	0.153887	-0.424048	0.0821956	-0.171 [-0.424, 0.0822]	0.133	0.968
26413	2.2	exomewide_scan	not_conditioned	t2d	Type 2 diabetes (T2D)	pLoF	0.001	high_outlier	case	31716	SLC5A4	ENSG00000100191	FALSE	FALSE	23	-0.164712	0.155932	-0.421197	0.0917733	-0.165 [-0.421, 0.0918]	0.145	0.968
26414	2.2	exomewide_scan	not_conditioned	t2d	Type 2 diabetes (T2D)	pLoF	0.001	low_outlier	ctrl	284661	SLC5A5	ENSG00000105641	FALSE	FALSE	115	0.0537175	0.0486457	-0.0262976	0.133733	0.0537 [-0.0263, 0.134]	0.135	0.968
26421	2.2	exomewide_scan	not_conditioned	t2d	Type 2 diabetes (T2D)	pLoF	0.001	high_outlier	case	31716	SLC5A8	ENSG00000256870	FALSE	FALSE	6	-0.354642	0.307275	-0.860064	0.15078	-0.355 [-0.860, 0.151]	0.124	0.968
26439	2.2	exomewide_scan	not_conditioned	t2d	Type 2 diabetes (T2D)	pLoF	0.001	high_outlier	case	31716	SLC6A16	ENSG00000063127	FALSE	FALSE	22	-0.167988	0.159453	-0.430265	0.0942888	-0.168 [-0.430, 0.0943]	0.146	0.968
26443	2.2	exomewide_scan	not_conditioned	t2d	Type 2 diabetes (T2D)	pLoF	0.001	high_outlier	case	31716	SLC6A18	ENSG00000164363	FALSE	FALSE	85	-0.0873803	0.0815282	-0.221482	0.0467217	-0.0874 [-0.221, 0.0467]	0.142	0.968
26478	2.2	exomewide_scan	not_conditioned	t2d	Type 2 diabetes (T2D)	pLoF	0.001	low_outlier	ctrl	284661	SLC7A6	ENSG00000103064	FALSE	FALSE	43	0.0915126	0.0817029	-0.0428767	0.225902	0.0915 [-0.0429, 0.226]	0.131	0.968
26507	2.2	exomewide_scan	not_conditioned	t2d	Type 2 diabetes (T2D)	pLoF	0.001	high_outlier	case	31716	SLC9A4	ENSG00000180251	FALSE	FALSE	26	-0.137128	0.148434	-0.38128	0.107024	-0.137 [-0.381, 0.107]	0.178	0.968
26529	2.2	exomewide_scan	not_conditioned	t2d	Type 2 diabetes (T2D)	pLoF	0.001	high_outlier	case	31716	SLCO1C1	ENSG00000139155	FALSE	FALSE	17	-0.206944	0.18258	-0.507261	0.0933734	-0.207 [-0.507, 0.0934]	0.129	0.968
26531	2.2	exomewide_scan	not_conditioned	t2d	Type 2 diabetes (T2D)	pLoF	0.001	high_outlier	case	31716	SLCO2A1	ENSG00000174640	FALSE	FALSE	7	-0.329205	0.286609	-0.800635	0.142225	-0.329 [-0.801, 0.142]	0.125	0.968
26558	2.2	exomewide_scan	not_conditioned	t2d	Type 2 diabetes (T2D)	pLoF	0.001	high_outlier	case	31716	SLFN5	ENSG00000166750	FALSE	FALSE	16	-0.180779	0.187473	-0.489145	0.127587	-0.181 [-0.489, 0.128]	0.167	0.968
26580	2.2	exomewide_scan	not_conditioned	t2d	Type 2 diabetes (T2D)	pLoF	0.001	high_outlier	case	31708	SLMAP	ENSG00000163681	FALSE	FALSE	2	-0.505609	0.536108	-1.38743	0.37621	-0.506 [-1.39, 0.376]	0.173	0.968
26594	2.2	exomewide_scan	not_conditioned	t2d	Type 2 diabetes (T2D)	pLoF	0.001	high_outlier	case	26006	SLX1A	ENSG00000132207	FALSE	FALSE	2	-0.531259	0.532931	-1.40785	0.345334	-0.531 [-1.41, 0.345]	0.159	0.968
26599	2.2	exomewide_scan	not_conditioned	t2d	Type 2 diabetes (T2D)	pLoF	0.001	low_outlier	ctrl	284661	SLX4IP	ENSG00000149346	FALSE	FALSE	141	0.0482252	0.0436483	-0.0235699	0.12002	0.0482 [-0.0236, 0.120]	0.135	0.968
26602	2.2	exomewide_scan	not_conditioned	t2d	Type 2 diabetes (T2D)	pLoF	0.001	high_outlier	case	31716	SLX9	ENSG00000160256	FALSE	FALSE	3	-0.430876	0.430047	-1.13824	0.276488	-0.431 [-1.14, 0.276]	0.158	0.968
26614	2.2	exomewide_scan	not_conditioned	t2d	Type 2 diabetes (T2D)	pLoF	0.001	high_outlier	case	31716	SMAD7	ENSG00000101665	FALSE	FALSE	2	-0.594133	0.528755	-1.46386	0.275592	-0.594 [-1.46, 0.276]	0.131	0.968
26647	2.2	exomewide_scan	not_conditioned	t2d	Type 2 diabetes (T2D)	pLoF	0.001	high_outlier	case	31716	SMC1B	ENSG00000077935	FALSE	FALSE	13	-0.227272	0.207372	-0.568369	0.113825	-0.227 [-0.568, 0.114]	0.137	0.968
26667	2.2	exomewide_scan	not_conditioned	t2d	Type 2 diabetes (T2D)	pLoF	0.001	high_outlier	case	31716	SMCO4	ENSG00000166002	FALSE	FALSE	3	-0.507559	0.437086	-1.2265	0.211383	-0.508 [-1.23, 0.211]	0.123	0.968
26692	2.2	exomewide_scan	not_conditioned	t2d	Type 2 diabetes (T2D)	pLoF	0.001	high_outlier	case	31716	SMIM15	ENSG00000188725	FALSE	FALSE	2	-0.536219	0.530805	-1.40932	0.336878	-0.536 [-1.41, 0.337]	0.156	0.968
26719	2.2	exomewide_scan	not_conditioned	t2d	Type 2 diabetes (T2D)	pLoF	0.001	high_outlier	case	31716	SMIM5	ENSG00000204323	FALSE	FALSE	2	-0.56671	0.530147	-1.43872	0.305304	-0.567 [-1.44, 0.305]	0.143	0.968
26766	2.2	exomewide_scan	not_conditioned	t2d	Type 2 diabetes (T2D)	pLoF	0.001	high_outlier	case	31716	SMYD1	ENSG00000115593	FALSE	FALSE	11	-0.260511	0.228152	-0.635788	0.114766	-0.261 [-0.636, 0.115]	0.127	0.968
26798	2.2	exomewide_scan	not_conditioned	t2d	Type 2 diabetes (T2D)	pLoF	0.001	high_outlier	case	31715	SNAPC5	ENSG00000174446	FALSE	FALSE	2	-0.535078	0.532491	-1.41095	0.340792	-0.535 [-1.41, 0.341]	0.157	0.968
26874	2.2	exomewide_scan	not_conditioned	t2d	Type 2 diabetes (T2D)	pLoF	0.001	high_outlier	case	31716	SNX15	ENSG00000110025	FALSE	FALSE	18	-0.187832	0.178457	-0.481368	0.105704	-0.188 [-0.481, 0.106]	0.146	0.968
26884	2.2	exomewide_scan	not_conditioned	t2d	Type 2 diabetes (T2D)	pLoF	0.001	high_outlier	case	31716	SNX2	ENSG00000205302	FALSE	FALSE	7	-0.287698	0.283738	-0.754405	0.179009	-0.288 [-0.754, 0.179]	0.155	0.968
26890	2.2	exomewide_scan	not_conditioned	t2d	Type 2 diabetes (T2D)	pLoF	0.001	high_outlier	case	31716	SNX22	ENSG00000157734	FALSE	FALSE	15	-0.211342	0.194481	-0.531235	0.108551	-0.211 [-0.531, 0.109]	0.139	0.968
26958	2.2	exomewide_scan	not_conditioned	t2d	Type 2 diabetes (T2D)	pLoF	0.001	high_outlier	case	31716	SORBS2	ENSG00000154556	FALSE	FALSE	20	-0.159655	0.167963	-0.43593	0.11662	-0.160 [-0.436, 0.117]	0.171	0.968
26960	2.2	exomewide_scan	not_conditioned	t2d	Type 2 diabetes (T2D)	pLoF	0.001	high_outlier	case	31716	SORBS3	ENSG00000120896	FALSE	FALSE	47	-0.126043	0.109759	-0.30658	0.0544945	-0.126 [-0.307, 0.0545]	0.125	0.968
26965	2.2	exomewide_scan	not_conditioned	t2d	Type 2 diabetes (T2D)	pLoF	0.001	low_outlier	ctrl	284661	SORCS3	ENSG00000156395	FALSE	FALSE	68	0.0767634	0.0702987	-0.0388677	0.192394	0.0768 [-0.0389, 0.192]	0.137	0.968
26977	2.2	exomewide_scan	not_conditioned	t2d	Type 2 diabetes (T2D)	pLoF	0.001	low_outlier	ctrl	284661	SOST	ENSG00000167941	FALSE	FALSE	30	0.107175	0.0954943	-0.0498991	0.264249	0.107 [-0.0499, 0.264]	0.131	0.968
27014	2.2	exomewide_scan	not_conditioned	t2d	Type 2 diabetes (T2D)	pLoF	0.001	high_outlier	case	31716	SP100	ENSG00000067066	FALSE	FALSE	38	-0.132513	0.122806	-0.334511	0.0694849	-0.133 [-0.335, 0.0695]	0.14	0.968
27063	2.2	exomewide_scan	not_conditioned	t2d	Type 2 diabetes (T2D)	pLoF	0.001	high_outlier	case	31716	SPAG7	ENSG00000091640	FALSE	FALSE	5	-0.36534	0.335314	-0.916882	0.186202	-0.365 [-0.917, 0.186]	0.138	0.968
27086	2.2	exomewide_scan	not_conditioned	t2d	Type 2 diabetes (T2D)	pLoF	0.001	high_outlier	case	31716	SPATA17	ENSG00000162814	FALSE	FALSE	16	-0.219989	0.188877	-0.530664	0.090686	-0.220 [-0.531, 0.0907]	0.122	0.968
27088	2.2	exomewide_scan	not_conditioned	t2d	Type 2 diabetes (T2D)	pLoF	0.001	high_outlier	case	31716	SPATA18	ENSG00000163071	FALSE	FALSE	17	-0.186674	0.182174	-0.486324	0.112976	-0.187 [-0.486, 0.113]	0.153	0.968
27104	2.2	exomewide_scan	not_conditioned	t2d	Type 2 diabetes (T2D)	pLoF	0.001	high_outlier	case	31716	SPATA2L	ENSG00000158792	FALSE	FALSE	1	-0.733631	0.753624	-1.97323	0.50597	-0.734 [-1.97, 0.506]	0.165	0.968
27112	2.2	exomewide_scan	not_conditioned	t2d	Type 2 diabetes (T2D)	pLoF	0.001	high_outlier	case	30671	SPATA31A6	ENSG00000185775	FALSE	FALSE	3	-0.493984	0.437826	-1.21414	0.226176	-0.494 [-1.21, 0.226]	0.13	0.968
27260	2.2	exomewide_scan	not_conditioned	t2d	Type 2 diabetes (T2D)	pLoF	0.001	high_outlier	case	31716	SPINT1	ENSG00000166145	FALSE	FALSE	10	-0.23739	0.23817	-0.629145	0.154365	-0.237 [-0.629, 0.154]	0.159	0.968
27261	2.2	exomewide_scan	not_conditioned	t2d	Type 2 diabetes (T2D)	pLoF	0.001	low_outlier	ctrl	284661	SPINT2	ENSG00000167642	FALSE	FALSE	54	0.0787104	0.070983	-0.0380462	0.195467	0.0787 [-0.0380, 0.195]	0.134	0.968
27285	2.2	exomewide_scan	not_conditioned	t2d	Type 2 diabetes (T2D)	pLoF	0.001	high_outlier	case	31716	SPOCK2	ENSG00000107742	FALSE	FALSE	4	-0.375977	0.387925	-1.01406	0.262103	-0.376 [-1.01, 0.262]	0.166	0.968
27356	2.2	exomewide_scan	not_conditioned	t2d	Type 2 diabetes (T2D)	pLoF	0.001	high_outlier	case	31716	SPTBN1	ENSG00000115306	FALSE	FALSE	3	-0.415407	0.436825	-1.13392	0.303106	-0.415 [-1.13, 0.303]	0.171	0.968
27428	2.2	exomewide_scan	not_conditioned	t2d	Type 2 diabetes (T2D)	pLoF	0.001	high_outlier	case	31716	SRP14	ENSG00000140319	FALSE	FALSE	25	-0.167731	0.150676	-0.415571	0.080109	-0.168 [-0.416, 0.0801]	0.133	0.968
27438	2.2	exomewide_scan	not_conditioned	t2d	Type 2 diabetes (T2D)	pLoF	0.001	high_outlier	case	31716	SRPK1	ENSG00000096063	FALSE	FALSE	48	-0.114676	0.110089	-0.295756	0.0664043	-0.115 [-0.296, 0.0664]	0.149	0.968
27513	2.2	exomewide_scan	not_conditioned	t2d	Type 2 diabetes (T2D)	pLoF	0.001	high_outlier	case	31716	SSR3	ENSG00000114850	FALSE	FALSE	4	-0.385498	0.379107	-1.00907	0.238078	-0.385 [-1.01, 0.238]	0.155	0.968
27517	2.2	exomewide_scan	not_conditioned	t2d	Type 2 diabetes (T2D)	pLoF	0.001	low_outlier	ctrl	284661	SSTR1	ENSG00000139874	FALSE	FALSE	10	0.180823	0.162837	-0.08702	0.448666	0.181 [-0.0870, 0.449]	0.133	0.968
27532	2.2	exomewide_scan	not_conditioned	t2d	Type 2 diabetes (T2D)	pLoF	0.001	high_outlier	case	31716	ST14	ENSG00000149418	FALSE	FALSE	2	-0.532488	0.535236	-1.41287	0.347897	-0.532 [-1.41, 0.348]	0.16	0.968
27537	2.2	exomewide_scan	not_conditioned	t2d	Type 2 diabetes (T2D)	pLoF	0.001	low_outlier	ctrl	284661	ST3GAL2	ENSG00000157350	FALSE	FALSE	13	0.162006	0.148584	-0.0823929	0.406405	0.162 [-0.0824, 0.406]	0.138	0.968
27565	2.2	exomewide_scan	not_conditioned	t2d	Type 2 diabetes (T2D)	pLoF	0.001	high_outlier	case	31716	ST7L	ENSG00000007341	FALSE	FALSE	20	-0.171146	0.168942	-0.449031	0.106739	-0.171 [-0.449, 0.107]	0.156	0.968
27656	2.2	exomewide_scan	not_conditioned	t2d	Type 2 diabetes (T2D)	pLoF	0.001	high_outlier	case	31716	STH	ENSG00000256762	FALSE	FALSE	2	-0.552183	0.530165	-1.42423	0.319861	-0.552 [-1.42, 0.320]	0.149	0.968
27730	2.2	exomewide_scan	not_conditioned	t2d	Type 2 diabetes (T2D)	pLoF	0.001	high_outlier	case	31716	STOML3	ENSG00000133115	FALSE	FALSE	6	-0.332339	0.305294	-0.834503	0.169825	-0.332 [-0.835, 0.170]	0.138	0.968
27749	2.2	exomewide_scan	not_conditioned	t2d	Type 2 diabetes (T2D)	pLoF	0.001	low_outlier	ctrl	284661	STRA8	ENSG00000146857	FALSE	FALSE	24	0.122097	0.111726	-0.0616759	0.30587	0.122 [-0.0617, 0.306]	0.137	0.968
27763	2.2	exomewide_scan	not_conditioned	t2d	Type 2 diabetes (T2D)	pLoF	0.001	high_outlier	case	31716	STRIP2	ENSG00000128578	FALSE	FALSE	39	-0.137847	0.121177	-0.337165	0.0614714	-0.138 [-0.337, 0.0615]	0.128	0.968
27864	2.2	exomewide_scan	not_conditioned	t2d	Type 2 diabetes (T2D)	pLoF	0.001	high_outlier	case	26141	SULT1A4	ENSG00000213648	FALSE	FALSE	3	-0.466981	0.435133	-1.18271	0.248749	-0.467 [-1.18, 0.249]	0.142	0.968
27892	2.2	exomewide_scan	not_conditioned	t2d	Type 2 diabetes (T2D)	pLoF	0.001	high_outlier	case	31716	SUN1	ENSG00000164828	FALSE	FALSE	8	-0.271784	0.267427	-0.711662	0.168094	-0.272 [-0.712, 0.168]	0.155	0.968
27896	2.2	exomewide_scan	not_conditioned	t2d	Type 2 diabetes (T2D)	pLoF	0.001	high_outlier	case	31716	SUN3	ENSG00000164744	FALSE	FALSE	26	-0.167373	0.148384	-0.411443	0.076697	-0.167 [-0.411, 0.0767]	0.13	0.968
27913	2.2	exomewide_scan	not_conditioned	t2d	Type 2 diabetes (T2D)	pLoF	0.001	high_outlier	case	31716	SUPT7L	ENSG00000119760	FALSE	FALSE	9	-0.269805	0.252218	-0.684667	0.145057	-0.270 [-0.685, 0.145]	0.142	0.968
27926	2.2	exomewide_scan	not_conditioned	t2d	Type 2 diabetes (T2D)	pLoF	0.001	high_outlier	case	31716	SUSD2	ENSG00000099994	FALSE	FALSE	35	-0.136068	0.126428	-0.344024	0.0718876	-0.136 [-0.344, 0.0719]	0.141	0.968
27972	2.2	exomewide_scan	not_conditioned	t2d	Type 2 diabetes (T2D)	pLoF	0.001	low_outlier	ctrl	284661	SYCN	ENSG00000179751	FALSE	FALSE	120	0.0529394	0.0476221	-0.025392	0.131271	0.0529 [-0.0254, 0.131]	0.133	0.968
28076	2.2	exomewide_scan	not_conditioned	t2d	Type 2 diabetes (T2D)	pLoF	0.001	high_outlier	case	31716	SYT8	ENSG00000149043	FALSE	FALSE	63	-0.0968848	0.0954583	-0.2539	0.0601301	-0.0969 [-0.254, 0.0601]	0.155	0.968
28079	2.2	exomewide_scan	not_conditioned	t2d	Type 2 diabetes (T2D)	pLoF	0.001	low_outlier	ctrl	284661	SYTL1	ENSG00000142765	FALSE	FALSE	511	0.027067	0.0239562	-0.0123374	0.0664714	0.0271 [-0.0123, 0.0665]	0.129	0.968
28084	2.2	exomewide_scan	not_conditioned	t2d	Type 2 diabetes (T2D)	pLoF	0.001	high_outlier	case	31716	SYTL3	ENSG00000164674	FALSE	FALSE	53	-0.0970522	0.104775	-0.269392	0.0752873	-0.0971 [-0.269, 0.0753]	0.177	0.968
28116	2.2	exomewide_scan	not_conditioned	t2d	Type 2 diabetes (T2D)	pLoF	0.001	high_outlier	case	31716	TACO1	ENSG00000136463	FALSE	FALSE	8	-0.302422	0.265105	-0.738481	0.133637	-0.302 [-0.738, 0.134]	0.127	0.968
28357	2.2	exomewide_scan	not_conditioned	t2d	Type 2 diabetes (T2D)	pLoF	0.001	high_outlier	case	31716	TBC1D8	ENSG00000204634	FALSE	FALSE	35	-0.131681	0.127968	-0.34217	0.0788076	-0.132 [-0.342, 0.0788]	0.152	0.968
28414	2.2	exomewide_scan	not_conditioned	t2d	Type 2 diabetes (T2D)	pLoF	0.001	high_outlier	case	31716	TBX4	ENSG00000121075	FALSE	FALSE	14	-0.194807	0.200432	-0.524488	0.134874	-0.195 [-0.524, 0.135]	0.166	0.968
28443	2.2	exomewide_scan	not_conditioned	t2d	Type 2 diabetes (T2D)	pLoF	0.001	high_outlier	case	31716	TCERG1	ENSG00000113649	FALSE	FALSE	9	-0.23233	0.250249	-0.643953	0.179293	-0.232 [-0.644, 0.179]	0.177	0.968
28466	2.2	exomewide_scan	not_conditioned	t2d	Type 2 diabetes (T2D)	pLoF	0.001	high_outlier	case	31716	TCF7L1	ENSG00000152284	FALSE	FALSE	1	-0.759456	0.756656	-2.00404	0.485132	-0.759 [-2.00, 0.485]	0.158	0.968
28489	2.2	exomewide_scan	not_conditioned	t2d	Type 2 diabetes (T2D)	pLoF	0.001	high_outlier	case	31716	TCOF1	ENSG00000070814	FALSE	FALSE	8	-0.255512	0.26542	-0.692089	0.181065	-0.256 [-0.692, 0.181]	0.168	0.968
28520	2.2	exomewide_scan	not_conditioned	t2d	Type 2 diabetes (T2D)	pLoF	0.001	high_outlier	case	31716	TDRD1	ENSG00000095627	FALSE	FALSE	7	-0.322578	0.293259	-0.804946	0.15979	-0.323 [-0.805, 0.160]	0.136	0.968
28536	2.2	exomewide_scan	not_conditioned	t2d	Type 2 diabetes (T2D)	pLoF	0.001	high_outlier	case	31716	TDRKH	ENSG00000182134	FALSE	FALSE	11	-0.209829	0.227783	-0.584499	0.164841	-0.210 [-0.584, 0.165]	0.178	0.968
28561	2.2	exomewide_scan	not_conditioned	t2d	Type 2 diabetes (T2D)	pLoF	0.001	high_outlier	case	31716	TEDC1	ENSG00000185347	FALSE	FALSE	32	-0.130147	0.131965	-0.34721	0.0869161	-0.130 [-0.347, 0.0869]	0.162	0.968
28584	2.2	exomewide_scan	not_conditioned	t2d	Type 2 diabetes (T2D)	pLoF	0.001	high_outlier	case	31716	TELO2	ENSG00000100726	FALSE	FALSE	19	-0.17117	0.172944	-0.455638	0.113298	-0.171 [-0.456, 0.113]	0.161	0.968
28594	2.2	exomewide_scan	not_conditioned	t2d	Type 2 diabetes (T2D)	pLoF	0.001	high_outlier	case	31716	TENT2	ENSG00000164329	FALSE	FALSE	25	-0.162008	0.150182	-0.409035	0.0850194	-0.162 [-0.409, 0.0850]	0.14	0.968
28622	2.2	exomewide_scan	not_conditioned	t2d	Type 2 diabetes (T2D)	pLoF	0.001	high_outlier	case	31716	TERT	ENSG00000164362	FALSE	FALSE	6	-0.327246	0.306464	-0.831334	0.176842	-0.327 [-0.831, 0.177]	0.143	0.968
28624	2.2	exomewide_scan	not_conditioned	t2d	Type 2 diabetes (T2D)	pLoF	0.001	high_outlier	case	31716	TES	ENSG00000135269	FALSE	FALSE	19	-0.174789	0.173556	-0.460263	0.110685	-0.175 [-0.460, 0.111]	0.157	0.968
28630	2.2	exomewide_scan	not_conditioned	t2d	Type 2 diabetes (T2D)	pLoF	0.001	high_outlier	case	31716	TESK2	ENSG00000070759	FALSE	FALSE	38	-0.125058	0.122618	-0.326747	0.0766307	-0.125 [-0.327, 0.0766]	0.154	0.968
28661	2.2	exomewide_scan	not_conditioned	t2d	Type 2 diabetes (T2D)	pLoF	0.001	high_outlier	case	31716	TEX264	ENSG00000164081	FALSE	FALSE	5	-0.318083	0.339084	-0.875827	0.239661	-0.318 [-0.876, 0.240]	0.174	0.968
28663	2.2	exomewide_scan	not_conditioned	t2d	Type 2 diabetes (T2D)	pLoF	0.001	high_outlier	case	31716	TEX29	ENSG00000153495	FALSE	FALSE	14	-0.230287	0.199884	-0.559067	0.0984929	-0.230 [-0.559, 0.0985]	0.125	0.968
28700	2.2	exomewide_scan	not_conditioned	t2d	Type 2 diabetes (T2D)	pLoF	0.001	high_outlier	case	31716	TFAP2D	ENSG00000008197	FALSE	FALSE	1	-0.846526	0.762125	-2.10011	0.407058	-0.847 [-2.10, 0.407]	0.133	0.968
28722	2.2	exomewide_scan	not_conditioned	t2d	Type 2 diabetes (T2D)	pLoF	0.001	high_outlier	case	31712	TFF1	ENSG00000160182	FALSE	FALSE	1	-0.807237	0.744845	-2.0324	0.417924	-0.807 [-2.03, 0.418]	0.139	0.968
28724	2.2	exomewide_scan	not_conditioned	t2d	Type 2 diabetes (T2D)	pLoF	0.001	high_outlier	case	31716	TFF2	ENSG00000160181	FALSE	FALSE	3	-0.430786	0.430057	-1.13817	0.276595	-0.431 [-1.14, 0.277]	0.158	0.968
28763	2.2	exomewide_scan	not_conditioned	t2d	Type 2 diabetes (T2D)	pLoF	0.001	high_outlier	case	31716	TGFBR3L	ENSG00000260001	FALSE	FALSE	8	-0.298173	0.264366	-0.733016	0.13667	-0.298 [-0.733, 0.137]	0.13	0.968
28820	2.2	exomewide_scan	not_conditioned	t2d	Type 2 diabetes (T2D)	pLoF	0.001	high_outlier	case	31716	THBS3	ENSG00000169231	FALSE	FALSE	53	-0.1068	0.103836	-0.277595	0.063995	-0.107 [-0.278, 0.0640]	0.152	0.968
28926	2.2	exomewide_scan	not_conditioned	t2d	Type 2 diabetes (T2D)	pLoF	0.001	high_outlier	case	31716	TIMM17A	ENSG00000134375	FALSE	FALSE	5	-0.323014	0.337815	-0.87867	0.232642	-0.323 [-0.879, 0.233]	0.169	0.968
28939	2.2	exomewide_scan	not_conditioned	t2d	Type 2 diabetes (T2D)	pLoF	0.001	low_outlier	ctrl	284661	TIMM50	ENSG00000105197	FALSE	FALSE	41	0.0911384	0.0814609	-0.0428529	0.22513	0.0911 [-0.0429, 0.225]	0.132	0.968
28978	2.2	exomewide_scan	not_conditioned	t2d	Type 2 diabetes (T2D)	pLoF	0.001	high_outlier	case	31716	TKFC	ENSG00000149476	FALSE	FALSE	26	-0.135862	0.143097	-0.371236	0.0995116	-0.136 [-0.371, 0.0995]	0.171	0.968
29034	2.2	exomewide_scan	not_conditioned	t2d	Type 2 diabetes (T2D)	pLoF	0.001	high_outlier	case	31715	TLX1	ENSG00000107807	FALSE	FALSE	1	-0.718254	0.775815	-1.99436	0.557848	-0.718 [-1.99, 0.558]	0.177	0.968
29049	2.2	exomewide_scan	not_conditioned	t2d	Type 2 diabetes (T2D)	pLoF	0.001	high_outlier	case	31716	TM4SF19	ENSG00000145107	FALSE	FALSE	2	-0.565793	0.536108	-1.44761	0.316026	-0.566 [-1.45, 0.316]	0.146	0.968
29111	2.2	exomewide_scan	not_conditioned	t2d	Type 2 diabetes (T2D)	pLoF	0.001	high_outlier	case	31716	TMCO4	ENSG00000162542	FALSE	FALSE	76	-0.0941682	0.0867422	-0.236846	0.04851	-0.0942 [-0.237, 0.0485]	0.139	0.968
29132	2.2	exomewide_scan	not_conditioned	t2d	Type 2 diabetes (T2D)	pLoF	0.001	high_outlier	case	31716	TMED8	ENSG00000100580	FALSE	FALSE	1	-0.825003	0.746146	-2.0523	0.402298	-0.825 [-2.05, 0.402]	0.134	0.968
29136	2.2	exomewide_scan	not_conditioned	t2d	Type 2 diabetes (T2D)	pLoF	0.001	high_outlier	case	31716	TMEFF1	ENSG00000241697	FALSE	FALSE	4	-0.398976	0.379174	-1.02266	0.22471	-0.399 [-1.02, 0.225]	0.146	0.968
29142	2.2	exomewide_scan	not_conditioned	t2d	Type 2 diabetes (T2D)	pLoF	0.001	high_outlier	case	31716	TMEM102	ENSG00000181284	FALSE	FALSE	22	-0.161029	0.159897	-0.424036	0.101978	-0.161 [-0.424, 0.102]	0.157	0.968
29152	2.2	exomewide_scan	not_conditioned	t2d	Type 2 diabetes (T2D)	pLoF	0.001	high_outlier	case	31716	TMEM107	ENSG00000179029	FALSE	FALSE	4	-0.389737	0.374895	-1.00638	0.22691	-0.390 [-1.01, 0.227]	0.149	0.968
29213	2.2	exomewide_scan	not_conditioned	t2d	Type 2 diabetes (T2D)	pLoF	0.001	high_outlier	case	31716	TMEM141	ENSG00000244187	FALSE	FALSE	7	-0.265975	0.286633	-0.737444	0.205494	-0.266 [-0.737, 0.205]	0.177	0.968
29228	2.2	exomewide_scan	not_conditioned	t2d	Type 2 diabetes (T2D)	pLoF	0.001	high_outlier	case	31716	TMEM150A	ENSG00000168890	FALSE	FALSE	3	-0.498789	0.436823	-1.2173	0.219721	-0.499 [-1.22, 0.220]	0.127	0.968
29243	2.2	exomewide_scan	not_conditioned	t2d	Type 2 diabetes (T2D)	pLoF	0.001	high_outlier	case	31716	TMEM160	ENSG00000130748	FALSE	FALSE	43	-0.117972	0.11409	-0.305633	0.0696894	-0.118 [-0.306, 0.0697]	0.151	0.968
29247	2.2	exomewide_scan	not_conditioned	t2d	Type 2 diabetes (T2D)	pLoF	0.001	high_outlier	case	31716	TMEM161B	ENSG00000164180	FALSE	FALSE	3	-0.483613	0.433385	-1.19647	0.229242	-0.484 [-1.20, 0.229]	0.132	0.968
29279	2.2	exomewide_scan	not_conditioned	t2d	Type 2 diabetes (T2D)	pLoF	0.001	high_outlier	case	31716	TMEM178A	ENSG00000152154	FALSE	FALSE	4	-0.43561	0.3783	-1.05786	0.186638	-0.436 [-1.06, 0.187]	0.125	0.968
29347	2.2	exomewide_scan	not_conditioned	t2d	Type 2 diabetes (T2D)	pLoF	0.001	low_outlier	ctrl	284661	TMEM216	ENSG00000187049	FALSE	FALSE	168	0.0477853	0.0423355	-0.0218504	0.117421	0.0478 [-0.0219, 0.117]	0.13	0.968
29383	2.2	exomewide_scan	not_conditioned	t2d	Type 2 diabetes (T2D)	pLoF	0.001	low_outlier	ctrl	284661	TMEM237	ENSG00000155755	FALSE	FALSE	306	0.0350858	0.0313392	-0.0164626	0.0866342	0.0351 [-0.0165, 0.0866]	0.131	0.968
29388	2.2	exomewide_scan	not_conditioned	t2d	Type 2 diabetes (T2D)	pLoF	0.001	low_outlier	ctrl	284661	TMEM241	ENSG00000134490	FALSE	FALSE	61	0.0744215	0.0662938	-0.0346221	0.183465	0.0744 [-0.0346, 0.183]	0.131	0.968
29393	2.2	exomewide_scan	not_conditioned	t2d	Type 2 diabetes (T2D)	pLoF	0.001	high_outlier	case	31716	TMEM243	ENSG00000135185	FALSE	FALSE	17	-0.191697	0.183477	-0.49349	0.110096	-0.192 [-0.493, 0.110]	0.148	0.968
29431	2.2	exomewide_scan	not_conditioned	t2d	Type 2 diabetes (T2D)	pLoF	0.001	high_outlier	case	31716	TMEM265	ENSG00000281991	FALSE	FALSE	3	-0.452223	0.435116	-1.16793	0.263479	-0.452 [-1.17, 0.263]	0.149	0.968
29441	2.2	exomewide_scan	not_conditioned	t2d	Type 2 diabetes (T2D)	pLoF	0.001	high_outlier	case	31716	TMEM270	ENSG00000175877	FALSE	FALSE	34	-0.143359	0.129774	-0.356818	0.0701002	-0.143 [-0.357, 0.0701]	0.135	0.968
29476	2.2	exomewide_scan	not_conditioned	t2d	Type 2 diabetes (T2D)	pLoF	0.001	low_outlier	ctrl	284661	TMEM45A	ENSG00000181458	FALSE	FALSE	54	0.0834581	0.0747812	-0.039546	0.206462	0.0835 [-0.0395, 0.206]	0.132	0.968
29500	2.2	exomewide_scan	not_conditioned	t2d	Type 2 diabetes (T2D)	pLoF	0.001	high_outlier	case	31716	TMEM62	ENSG00000137842	FALSE	FALSE	27	-0.160634	0.144992	-0.399125	0.0778566	-0.161 [-0.399, 0.0779]	0.134	0.968
29508	2.2	exomewide_scan	not_conditioned	t2d	Type 2 diabetes (T2D)	pLoF	0.001	high_outlier	case	31716	TMEM64	ENSG00000180694	FALSE	FALSE	4	-0.397653	0.375976	-1.01608	0.220772	-0.398 [-1.02, 0.221]	0.145	0.968
29539	2.2	exomewide_scan	not_conditioned	t2d	Type 2 diabetes (T2D)	pLoF	0.001	high_outlier	case	31716	TMEM87B	ENSG00000153214	FALSE	FALSE	11	-0.246656	0.228163	-0.621951	0.128639	-0.247 [-0.622, 0.129]	0.14	0.968
29546	2.2	exomewide_scan	not_conditioned	t2d	Type 2 diabetes (T2D)	pLoF	0.001	high_outlier	case	31716	TMEM8B	ENSG00000137103	FALSE	FALSE	3	-0.439587	0.437825	-1.15975	0.280571	-0.440 [-1.16, 0.281]	0.158	0.968
29554	2.2	exomewide_scan	not_conditioned	t2d	Type 2 diabetes (T2D)	pLoF	0.001	high_outlier	case	31716	TMEM94	ENSG00000177728	FALSE	FALSE	21	-0.1528	0.163659	-0.421995	0.116395	-0.153 [-0.422, 0.116]	0.175	0.968
29595	2.2	exomewide_scan	not_conditioned	t2d	Type 2 diabetes (T2D)	pLoF	0.001	high_outlier	case	31716	TMPRSS12	ENSG00000186452	FALSE	FALSE	61	-0.103543	0.0964564	-0.2622	0.0551137	-0.104 [-0.262, 0.0551]	0.142	0.968
29611	2.2	exomewide_scan	not_conditioned	t2d	Type 2 diabetes (T2D)	pLoF	0.001	high_outlier	case	31716	TMPRSS7	ENSG00000176040	FALSE	FALSE	40	-0.117875	0.119951	-0.315177	0.0794268	-0.118 [-0.315, 0.0794]	0.163	0.968
29630	2.2	exomewide_scan	not_conditioned	t2d	Type 2 diabetes (T2D)	pLoF	0.001	high_outlier	case	31716	TMX2	ENSG00000213593	FALSE	FALSE	2	-0.528706	0.535236	-1.40909	0.351679	-0.529 [-1.41, 0.352]	0.162	0.968
29643	2.2	exomewide_scan	not_conditioned	t2d	Type 2 diabetes (T2D)	pLoF	0.001	low_outlier	ctrl	284661	TNFAIP3	ENSG00000118503	FALSE	FALSE	2	0.436936	0.391096	-0.20636	1.08023	0.437 [-0.206, 1.08]	0.132	0.968
29664	2.2	exomewide_scan	not_conditioned	t2d	Type 2 diabetes (T2D)	pLoF	0.001	high_outlier	case	31716	TNFRSF11B	ENSG00000164761	FALSE	FALSE	2	-0.494461	0.531698	-1.36903	0.380104	-0.494 [-1.37, 0.380]	0.176	0.968
29717	2.2	exomewide_scan	not_conditioned	t2d	Type 2 diabetes (T2D)	pLoF	0.001	high_outlier	case	31716	TNIP3	ENSG00000050730	FALSE	FALSE	4	-0.435039	0.375491	-1.05267	0.182589	-0.435 [-1.05, 0.183]	0.123	0.968
29754	2.2	exomewide_scan	not_conditioned	t2d	Type 2 diabetes (T2D)	pLoF	0.001	high_outlier	case	31716	TNPO3	ENSG00000064419	FALSE	FALSE	13	-0.193525	0.209798	-0.538612	0.151562	-0.194 [-0.539, 0.152]	0.178	0.968
29758	2.2	exomewide_scan	not_conditioned	t2d	Type 2 diabetes (T2D)	pLoF	0.001	high_outlier	case	31716	TNRC18	ENSG00000182095	FALSE	FALSE	19	-0.175546	0.173557	-0.461022	0.10993	-0.176 [-0.461, 0.110]	0.156	0.968
29760	2.2	exomewide_scan	not_conditioned	t2d	Type 2 diabetes (T2D)	pLoF	0.001	high_outlier	case	31716	TNRC6A	ENSG00000090905	FALSE	FALSE	3	-0.4911	0.435129	-1.20682	0.224624	-0.491 [-1.21, 0.225]	0.13	0.968
29768	2.2	exomewide_scan	not_conditioned	t2d	Type 2 diabetes (T2D)	pLoF	0.001	high_outlier	case	31716	TNS2	ENSG00000111077	FALSE	FALSE	14	-0.208181	0.201184	-0.539099	0.122737	-0.208 [-0.539, 0.123]	0.15	0.968
29809	2.2	exomewide_scan	not_conditioned	t2d	Type 2 diabetes (T2D)	pLoF	0.001	high_outlier	case	31716	TOMM70	ENSG00000154174	FALSE	FALSE	4	-0.430759	0.379099	-1.05432	0.192803	-0.431 [-1.05, 0.193]	0.128	0.968
29923	2.2	exomewide_scan	not_conditioned	t2d	Type 2 diabetes (T2D)	pLoF	0.001	low_outlier	ctrl	284661	TPPP	ENSG00000171368	FALSE	FALSE	15	0.150965	0.136748	-0.0739654	0.375895	0.151 [-0.0740, 0.376]	0.135	0.968
29926	2.2	exomewide_scan	not_conditioned	t2d	Type 2 diabetes (T2D)	pLoF	0.001	high_outlier	case	31716	TPPP2	ENSG00000179636	FALSE	FALSE	22	-0.155673	0.159132	-0.417422	0.106076	-0.156 [-0.417, 0.106]	0.164	0.968
29956	2.2	exomewide_scan	not_conditioned	t2d	Type 2 diabetes (T2D)	pLoF	0.001	high_outlier	case	31716	TPST2	ENSG00000128294	FALSE	FALSE	3	-0.459126	0.431625	-1.16909	0.250834	-0.459 [-1.17, 0.251]	0.144	0.968
30053	2.2	exomewide_scan	not_conditioned	t2d	Type 2 diabetes (T2D)	pLoF	0.001	high_outlier	case	31716	TREH	ENSG00000118094	FALSE	FALSE	30	-0.157252	0.138257	-0.384665	0.0701605	-0.157 [-0.385, 0.0702]	0.128	0.968
30055	2.2	exomewide_scan	not_conditioned	t2d	Type 2 diabetes (T2D)	pLoF	0.001	high_outlier	case	31716	TREM1	ENSG00000124731	FALSE	FALSE	12	-0.23399	0.220046	-0.595933	0.127953	-0.234 [-0.596, 0.128]	0.144	0.968
30077	2.2	exomewide_scan	not_conditioned	t2d	Type 2 diabetes (T2D)	pLoF	0.001	high_outlier	case	31716	TRIB1	ENSG00000173334	FALSE	FALSE	1	-0.753479	0.751914	-1.99027	0.483309	-0.753 [-1.99, 0.483]	0.158	0.968
30079	2.2	exomewide_scan	not_conditioned	t2d	Type 2 diabetes (T2D)	pLoF	0.001	low_outlier	ctrl	284661	TRIB3	ENSG00000101255	FALSE	FALSE	207	0.0392725	0.0360282	-0.0199886	0.0985336	0.0393 [-0.0200, 0.0985]	0.138	0.968
30084	2.2	exomewide_scan	not_conditioned	t2d	Type 2 diabetes (T2D)	pLoF	0.001	high_outlier	case	31716	TRIM10	ENSG00000204613	FALSE	FALSE	28	-0.136203	0.144088	-0.373207	0.100801	-0.136 [-0.373, 0.101]	0.172	0.968
30153	2.2	exomewide_scan	not_conditioned	t2d	Type 2 diabetes (T2D)	pLoF	0.001	high_outlier	case	31714	TRIM48	ENSG00000150244	FALSE	FALSE	70	-0.0925255	0.0869104	-0.23548	0.0504294	-0.0925 [-0.235, 0.0504]	0.144	0.968
30157	2.2	exomewide_scan	not_conditioned	t2d	Type 2 diabetes (T2D)	pLoF	0.001	high_outlier	case	31716	TRIM49B	ENSG00000182053	FALSE	FALSE	12	-0.209846	0.218549	-0.569327	0.149635	-0.210 [-0.569, 0.150]	0.168	0.968
30173	2.2	exomewide_scan	not_conditioned	t2d	Type 2 diabetes (T2D)	pLoF	0.001	high_outlier	case	31716	TRIM54	ENSG00000138100	FALSE	FALSE	34	-0.133372	0.129824	-0.346913	0.0801695	-0.133 [-0.347, 0.0802]	0.152	0.968
30194	2.2	exomewide_scan	not_conditioned	t2d	Type 2 diabetes (T2D)	pLoF	0.001	high_outlier	case	31716	TRIM64C	ENSG00000214891	FALSE	FALSE	8	-0.27313	0.267638	-0.713355	0.167095	-0.273 [-0.713, 0.167]	0.154	0.968
30196	2.2	exomewide_scan	not_conditioned	t2d	Type 2 diabetes (T2D)	pLoF	0.001	high_outlier	case	31716	TRIM65	ENSG00000141569	FALSE	FALSE	88	-0.075559	0.0800317	-0.207199	0.0560814	-0.0756 [-0.207, 0.0561]	0.173	0.968
30204	2.2	exomewide_scan	not_conditioned	t2d	Type 2 diabetes (T2D)	pLoF	0.001	high_outlier	case	31716	TRIM69	ENSG00000185880	FALSE	FALSE	3	-0.48924	0.434825	-1.20446	0.225983	-0.489 [-1.20, 0.226]	0.13	0.968
30245	2.2	exomewide_scan	not_conditioned	t2d	Type 2 diabetes (T2D)	pLoF	0.001	low_outlier	ctrl	284661	TRMO	ENSG00000136932	FALSE	FALSE	406	0.0300817	0.0272662	-0.0147672	0.0749306	0.0301 [-0.0148, 0.0749]	0.135	0.968
30256	2.2	exomewide_scan	not_conditioned	t2d	Type 2 diabetes (T2D)	pLoF	0.001	high_outlier	case	31716	TRMT11	ENSG00000066651	FALSE	FALSE	16	-0.184498	0.190579	-0.497973	0.128977	-0.184 [-0.498, 0.129]	0.166	0.968
30301	2.2	exomewide_scan	not_conditioned	t2d	Type 2 diabetes (T2D)	pLoF	0.001	high_outlier	case	31716	TRPC7	ENSG00000069018	FALSE	FALSE	10	-0.220645	0.237408	-0.611146	0.169856	-0.221 [-0.611, 0.170]	0.176	0.968
30338	2.2	exomewide_scan	not_conditioned	t2d	Type 2 diabetes (T2D)	pLoF	0.001	high_outlier	case	31716	TRUB2	ENSG00000167112	FALSE	FALSE	8	-0.286193	0.268125	-0.727219	0.154833	-0.286 [-0.727, 0.155]	0.143	0.968
30357	2.2	exomewide_scan	not_conditioned	t2d	Type 2 diabetes (T2D)	pLoF	0.001	high_outlier	case	31716	TSEN34	ENSG00000170892	FALSE	FALSE	15	-0.191507	0.19311	-0.509145	0.126131	-0.192 [-0.509, 0.126]	0.161	0.968
30407	2.2	exomewide_scan	not_conditioned	t2d	Type 2 diabetes (T2D)	pLoF	0.001	high_outlier	case	31716	TSPAN16	ENSG00000130167	FALSE	FALSE	5	-0.361626	0.334387	-0.911644	0.188392	-0.362 [-0.912, 0.188]	0.14	0.968
30419	2.2	exomewide_scan	not_conditioned	t2d	Type 2 diabetes (T2D)	pLoF	0.001	high_outlier	case	31716	TSPAN31	ENSG00000135452	FALSE	FALSE	6	-0.293098	0.307278	-0.798525	0.212329	-0.293 [-0.799, 0.212]	0.17	0.968
30480	2.2	exomewide_scan	not_conditioned	t2d	Type 2 diabetes (T2D)	pLoF	0.001	high_outlier	case	31716	TTC16	ENSG00000167094	FALSE	FALSE	39	-0.124509	0.121504	-0.324365	0.0753473	-0.125 [-0.324, 0.0753]	0.153	0.968
30494	2.2	exomewide_scan	not_conditioned	t2d	Type 2 diabetes (T2D)	pLoF	0.001	high_outlier	case	31716	TTC23L	ENSG00000205838	FALSE	FALSE	38	-0.112566	0.121839	-0.312973	0.0878413	-0.113 [-0.313, 0.0878]	0.178	0.968
30502	2.2	exomewide_scan	not_conditioned	t2d	Type 2 diabetes (T2D)	pLoF	0.001	high_outlier	case	31716	TTC28	ENSG00000100154	FALSE	FALSE	10	-0.255109	0.236429	-0.644	0.133782	-0.255 [-0.644, 0.134]	0.14	0.968
30514	2.2	exomewide_scan	not_conditioned	t2d	Type 2 diabetes (T2D)	pLoF	0.001	high_outlier	case	31716	TTC32	ENSG00000183891	FALSE	FALSE	10	-0.222842	0.239328	-0.616502	0.170818	-0.223 [-0.617, 0.171]	0.176	0.968
30520	2.2	exomewide_scan	not_conditioned	t2d	Type 2 diabetes (T2D)	pLoF	0.001	high_outlier	case	31716	TTC36	ENSG00000172425	FALSE	FALSE	16	-0.199873	0.189272	-0.511198	0.111452	-0.200 [-0.511, 0.111]	0.145	0.968
30544	2.2	exomewide_scan	not_conditioned	t2d	Type 2 diabetes (T2D)	pLoF	0.001	high_outlier	case	31716	TTC9B	ENSG00000174521	FALSE	FALSE	2	-0.5566	0.528674	-1.42619	0.312991	-0.557 [-1.43, 0.313]	0.146	0.968
30566	2.2	exomewide_scan	not_conditioned	t2d	Type 2 diabetes (T2D)	pLoF	0.001	high_outlier	case	31716	TTLL12	ENSG00000100304	FALSE	FALSE	14	-0.226545	0.199842	-0.555256	0.102166	-0.227 [-0.555, 0.102]	0.128	0.968
30582	2.2	exomewide_scan	not_conditioned	t2d	Type 2 diabetes (T2D)	pLoF	0.001	high_outlier	case	31716	TTLL8	ENSG00000138892	FALSE	FALSE	16	-0.178067	0.186942	-0.485559	0.129425	-0.178 [-0.486, 0.129]	0.17	0.968
30599	2.2	exomewide_scan	not_conditioned	t2d	Type 2 diabetes (T2D)	pLoF	0.001	high_outlier	case	31716	TUB	ENSG00000166402	FALSE	FALSE	17	-0.175502	0.18363	-0.477546	0.126542	-0.176 [-0.478, 0.127]	0.17	0.968
30633	2.2	exomewide_scan	not_conditioned	t2d	Type 2 diabetes (T2D)	pLoF	0.001	high_outlier	case	31716	TUBB8	ENSG00000261456	FALSE	FALSE	18	-0.199851	0.18291	-0.500711	0.101009	-0.200 [-0.501, 0.101]	0.137	0.968
30639	2.2	exomewide_scan	not_conditioned	t2d	Type 2 diabetes (T2D)	pLoF	0.001	high_outlier	case	31716	TUBE1	ENSG00000074935	FALSE	FALSE	9	-0.283689	0.254071	-0.701599	0.134221	-0.284 [-0.702, 0.134]	0.132	0.968
30667	2.2	exomewide_scan	not_conditioned	t2d	Type 2 diabetes (T2D)	pLoF	0.001	high_outlier	case	31716	TUSC1	ENSG00000198680	FALSE	FALSE	10	-0.241564	0.239829	-0.636048	0.15292	-0.242 [-0.636, 0.153]	0.157	0.968
30728	2.2	exomewide_scan	not_conditioned	t2d	Type 2 diabetes (T2D)	pLoF	0.001	high_outlier	case	31716	TXNRD1	ENSG00000198431	FALSE	FALSE	23	-0.146402	0.156984	-0.404618	0.111814	-0.146 [-0.405, 0.112]	0.176	0.968
30782	2.2	exomewide_scan	not_conditioned	t2d	Type 2 diabetes (T2D)	pLoF	0.001	high_outlier	case	31716	UBAC2	ENSG00000134882	FALSE	FALSE	6	-0.303904	0.305294	-0.806068	0.19826	-0.304 [-0.806, 0.198]	0.16	0.968
30795	2.2	exomewide_scan	not_conditioned	t2d	Type 2 diabetes (T2D)	pLoF	0.001	low_outlier	ctrl	284661	UBASH3B	ENSG00000154127	FALSE	FALSE	48	0.089707	0.0791854	-0.0405414	0.219955	0.0897 [-0.0405, 0.220]	0.129	0.968
30815	2.2	exomewide_scan	not_conditioned	t2d	Type 2 diabetes (T2D)	pLoF	0.001	high_outlier	case	31710	UBE2F	ENSG00000184182	FALSE	FALSE	1	-0.784455	0.756563	-2.02889	0.45998	-0.784 [-2.03, 0.460]	0.15	0.968
30877	2.2	exomewide_scan	not_conditioned	t2d	Type 2 diabetes (T2D)	pLoF	0.001	high_outlier	case	31716	UBOX5	ENSG00000185019	FALSE	FALSE	13	-0.224721	0.207431	-0.565915	0.116473	-0.225 [-0.566, 0.116]	0.139	0.968
30913	2.2	exomewide_scan	not_conditioned	t2d	Type 2 diabetes (T2D)	pLoF	0.001	high_outlier	case	31716	UBXN4	ENSG00000144224	FALSE	FALSE	7	-0.267576	0.285989	-0.737986	0.202834	-0.268 [-0.738, 0.203]	0.175	0.968
30936	2.2	exomewide_scan	not_conditioned	t2d	Type 2 diabetes (T2D)	pLoF	0.001	high_outlier	case	31716	UCN2	ENSG00000145040	FALSE	FALSE	1	-0.780424	0.758179	-2.02752	0.466669	-0.780 [-2.03, 0.467]	0.152	0.968
31020	2.2	exomewide_scan	not_conditioned	t2d	Type 2 diabetes (T2D)	pLoF	0.001	high_outlier	case	31716	UIMC1	ENSG00000087206	FALSE	FALSE	10	-0.22267	0.237406	-0.613168	0.167828	-0.223 [-0.613, 0.168]	0.174	0.968
31031	2.2	exomewide_scan	not_conditioned	t2d	Type 2 diabetes (T2D)	pLoF	0.001	low_outlier	ctrl	284661	ULK3	ENSG00000140474	FALSE	FALSE	108	0.0575805	0.0509722	-0.0262613	0.141422	0.0576 [-0.0263, 0.141]	0.129	0.968
31120	2.2	exomewide_scan	not_conditioned	t2d	Type 2 diabetes (T2D)	pLoF	0.001	low_outlier	ctrl	284661	UQCRB	ENSG00000156467	FALSE	FALSE	27	0.115098	0.102737	-0.0538893	0.284085	0.115 [-0.0539, 0.284]	0.131	0.968
31121	2.2	exomewide_scan	not_conditioned	t2d	Type 2 diabetes (T2D)	pLoF	0.001	high_outlier	case	31715	UQCRB	ENSG00000156467	FALSE	FALSE	9	-0.238783	0.250668	-0.651095	0.173529	-0.239 [-0.651, 0.174]	0.17	0.968
31132	2.2	exomewide_scan	not_conditioned	t2d	Type 2 diabetes (T2D)	pLoF	0.001	high_outlier	case	31716	UQCRQ	ENSG00000164405	FALSE	FALSE	3	-0.429264	0.433398	-1.14214	0.283612	-0.429 [-1.14, 0.284]	0.161	0.968
31144	2.2	exomewide_scan	not_conditioned	t2d	Type 2 diabetes (T2D)	pLoF	0.001	high_outlier	case	31716	URM1	ENSG00000167118	FALSE	FALSE	6	-0.290541	0.309607	-0.799799	0.218717	-0.291 [-0.800, 0.219]	0.174	0.968
31170	2.2	exomewide_scan	not_conditioned	t2d	Type 2 diabetes (T2D)	pLoF	0.001	high_outlier	case	31716	USO1	ENSG00000138768	FALSE	FALSE	9	-0.255108	0.250352	-0.6669	0.156684	-0.255 [-0.667, 0.157]	0.154	0.968
31184	2.2	exomewide_scan	not_conditioned	t2d	Type 2 diabetes (T2D)	pLoF	0.001	high_outlier	case	31716	USP16	ENSG00000156256	FALSE	FALSE	25	-0.157429	0.149027	-0.402557	0.0876986	-0.157 [-0.403, 0.0877]	0.145	0.968
31199	2.2	exomewide_scan	not_conditioned	t2d	Type 2 diabetes (T2D)	pLoF	0.001	high_outlier	case	31716	USP18	ENSG00000184979	FALSE	FALSE	8	-0.28911	0.264328	-0.723891	0.145671	-0.289 [-0.724, 0.146]	0.137	0.968
31209	2.2	exomewide_scan	not_conditioned	t2d	Type 2 diabetes (T2D)	pLoF	0.001	high_outlier	case	31716	USP22	ENSG00000124422	FALSE	FALSE	3	-0.439836	0.432872	-1.15185	0.272175	-0.440 [-1.15, 0.272]	0.155	0.968
31215	2.2	exomewide_scan	not_conditioned	t2d	Type 2 diabetes (T2D)	pLoF	0.001	high_outlier	case	31716	USP28	ENSG00000048028	FALSE	FALSE	30	-0.130581	0.138257	-0.357994	0.0968315	-0.131 [-0.358, 0.0968]	0.172	0.968
31263	2.2	exomewide_scan	not_conditioned	t2d	Type 2 diabetes (T2D)	pLoF	0.001	high_outlier	case	31716	USP50	ENSG00000170236	FALSE	FALSE	26	-0.145392	0.147742	-0.388406	0.097622	-0.145 [-0.388, 0.0976]	0.163	0.968
31277	2.2	exomewide_scan	not_conditioned	t2d	Type 2 diabetes (T2D)	pLoF	0.001	high_outlier	case	31716	USPL1	ENSG00000132952	FALSE	FALSE	5	-0.374069	0.334421	-0.924143	0.176005	-0.374 [-0.924, 0.176]	0.132	0.968
31411	2.2	exomewide_scan	not_conditioned	t2d	Type 2 diabetes (T2D)	pLoF	0.001	high_outlier	case	31716	VIPAS39	ENSG00000151445	FALSE	FALSE	12	-0.217019	0.215433	-0.571375	0.137337	-0.217 [-0.571, 0.137]	0.157	0.968
31434	2.2	exomewide_scan	not_conditioned	t2d	Type 2 diabetes (T2D)	pLoF	0.001	high_outlier	case	31716	VNN2	ENSG00000112303	FALSE	FALSE	80	-0.0808184	0.0853172	-0.221153	0.0595159	-0.0808 [-0.221, 0.0595]	0.172	0.968
31438	2.2	exomewide_scan	not_conditioned	t2d	Type 2 diabetes (T2D)	pLoF	0.001	high_outlier	case	31716	VPREB1	ENSG00000169575	FALSE	FALSE	7	-0.324928	0.282577	-0.789726	0.13987	-0.325 [-0.790, 0.140]	0.125	0.968
31491	2.2	exomewide_scan	not_conditioned	t2d	Type 2 diabetes (T2D)	pLoF	0.001	high_outlier	case	31716	VPS4A	ENSG00000132612	FALSE	FALSE	3	-0.43023	0.435126	-1.14595	0.285489	-0.430 [-1.15, 0.285]	0.161	0.968
31530	2.2	exomewide_scan	not_conditioned	t2d	Type 2 diabetes (T2D)	pLoF	0.001	high_outlier	case	31716	VSNL1	ENSG00000163032	FALSE	FALSE	1	-0.751318	0.756563	-1.99575	0.493117	-0.751 [-2.00, 0.493]	0.16	0.968
31538	2.2	exomewide_scan	not_conditioned	t2d	Type 2 diabetes (T2D)	pLoF	0.001	low_outlier	ctrl	284661	VSTM4	ENSG00000165633	FALSE	FALSE	75	0.0742954	0.0669389	-0.0358093	0.1844	0.0743 [-0.0358, 0.184]	0.134	0.968
31543	2.2	exomewide_scan	not_conditioned	t2d	Type 2 diabetes (T2D)	pLoF	0.001	high_outlier	case	31716	VSX1	ENSG00000100987	FALSE	FALSE	57	-0.0929098	0.0991309	-0.255966	0.070146	-0.0929 [-0.256, 0.0701]	0.174	0.968
31587	2.2	exomewide_scan	not_conditioned	t2d	Type 2 diabetes (T2D)	pLoF	0.001	high_outlier	case	31711	WAPL	ENSG00000062650	FALSE	FALSE	10	-0.236629	0.245381	-0.640245	0.166987	-0.237 [-0.640, 0.167]	0.167	0.968
31595	2.2	exomewide_scan	not_conditioned	t2d	Type 2 diabetes (T2D)	pLoF	0.001	high_outlier	case	31716	WASF2	ENSG00000158195	FALSE	FALSE	5	-0.372652	0.337805	-0.928292	0.182988	-0.373 [-0.928, 0.183]	0.135	0.968
31620	2.2	exomewide_scan	not_conditioned	t2d	Type 2 diabetes (T2D)	pLoF	0.001	high_outlier	case	31716	WBP2NL	ENSG00000183066	FALSE	FALSE	18	-0.183394	0.176246	-0.473293	0.106505	-0.183 [-0.473, 0.107]	0.149	0.968
31633	2.2	exomewide_scan	not_conditioned	t2d	Type 2 diabetes (T2D)	pLoF	0.001	low_outlier	ctrl	284661	WDHD1	ENSG00000198554	FALSE	FALSE	472	0.0267738	0.0237212	-0.0122441	0.0657917	0.0268 [-0.0122, 0.0658]	0.13	0.968
31640	2.2	exomewide_scan	not_conditioned	t2d	Type 2 diabetes (T2D)	pLoF	0.001	high_outlier	case	31716	WDR11	ENSG00000120008	FALSE	FALSE	11	-0.254267	0.233959	-0.639095	0.130561	-0.254 [-0.639, 0.131]	0.139	0.968
31648	2.2	exomewide_scan	not_conditioned	t2d	Type 2 diabetes (T2D)	pLoF	0.001	high_outlier	case	31716	WDR19	ENSG00000157796	FALSE	FALSE	54	-0.108749	0.102273	-0.276973	0.0594751	-0.109 [-0.277, 0.0595]	0.144	0.968
31656	2.2	exomewide_scan	not_conditioned	t2d	Type 2 diabetes (T2D)	pLoF	0.001	low_outlier	ctrl	284661	WDR27	ENSG00000184465	FALSE	FALSE	474	0.0282382	0.0254256	-0.0135832	0.0700596	0.0282 [-0.0136, 0.0701]	0.133	0.968
31657	2.2	exomewide_scan	not_conditioned	t2d	Type 2 diabetes (T2D)	pLoF	0.001	high_outlier	case	31716	WDR27	ENSG00000184465	FALSE	FALSE	48	-0.102783	0.110083	-0.283853	0.0782874	-0.103 [-0.284, 0.0783]	0.175	0.968
31695	2.2	exomewide_scan	not_conditioned	t2d	Type 2 diabetes (T2D)	pLoF	0.001	high_outlier	case	31716	WDR59	ENSG00000103091	FALSE	FALSE	28	-0.13432	0.1425	-0.368712	0.100072	-0.134 [-0.369, 0.100]	0.173	0.968
31765	2.2	exomewide_scan	not_conditioned	t2d	Type 2 diabetes (T2D)	pLoF	0.001	high_outlier	case	31716	WFDC9	ENSG00000180205	FALSE	FALSE	1	-0.775313	0.747753	-2.00526	0.454631	-0.775 [-2.01, 0.455]	0.15	0.968
31770	2.2	exomewide_scan	not_conditioned	t2d	Type 2 diabetes (T2D)	pLoF	0.001	low_outlier	ctrl	284661	WFS1	ENSG00000109501	FALSE	FALSE	568	0.0241924	0.0221957	-0.0123163	0.0607011	0.0242 [-0.0123, 0.0607]	0.138	0.968
31776	2.2	exomewide_scan	not_conditioned	t2d	Type 2 diabetes (T2D)	pLoF	0.001	low_outlier	ctrl	284661	WIF1	ENSG00000156076	FALSE	FALSE	25	0.121488	0.107442	-0.0552384	0.298214	0.121 [-0.0552, 0.298]	0.129	0.968
31781	2.2	exomewide_scan	not_conditioned	t2d	Type 2 diabetes (T2D)	pLoF	0.001	high_outlier	case	31716	WIPF2	ENSG00000171475	FALSE	FALSE	7	-0.307566	0.283394	-0.773708	0.158576	-0.308 [-0.774, 0.159]	0.139	0.968
31789	2.2	exomewide_scan	not_conditioned	t2d	Type 2 diabetes (T2D)	pLoF	0.001	high_outlier	case	31716	WIZ	ENSG00000011451	FALSE	FALSE	20	-0.175234	0.167229	-0.450301	0.0998332	-0.175 [-0.450, 0.0998]	0.147	0.968
31791	2.2	exomewide_scan	not_conditioned	t2d	Type 2 diabetes (T2D)	pLoF	0.001	high_outlier	case	31716	WLS	ENSG00000116729	FALSE	FALSE	10	-0.219607	0.238881	-0.612531	0.173317	-0.220 [-0.613, 0.173]	0.179	0.968
31814	2.2	exomewide_scan	not_conditioned	t2d	Type 2 diabetes (T2D)	pLoF	0.001	high_outlier	case	31716	WNT3A	ENSG00000154342	FALSE	FALSE	1	-0.828553	0.755325	-2.07095	0.413846	-0.829 [-2.07, 0.414]	0.136	0.968
31828	2.2	exomewide_scan	not_conditioned	t2d	Type 2 diabetes (T2D)	pLoF	0.001	high_outlier	case	31716	WNT8B	ENSG00000075290	FALSE	FALSE	6	-0.300456	0.316753	-0.821468	0.220556	-0.300 [-0.821, 0.221]	0.171	0.968
31830	2.2	exomewide_scan	not_conditioned	t2d	Type 2 diabetes (T2D)	pLoF	0.001	high_outlier	case	31716	WNT9A	ENSG00000143816	FALSE	FALSE	4	-0.386541	0.377672	-1.00776	0.234674	-0.387 [-1.01, 0.235]	0.153	0.968
31856	2.2	exomewide_scan	not_conditioned	t2d	Type 2 diabetes (T2D)	pLoF	0.001	high_outlier	case	31716	WWC1	ENSG00000113645	FALSE	FALSE	6	-0.346737	0.30648	-0.850852	0.157378	-0.347 [-0.851, 0.157]	0.129	0.968
31935	2.2	exomewide_scan	not_conditioned	t2d	Type 2 diabetes (T2D)	pLoF	0.001	high_outlier	case	31716	XXYLT1	ENSG00000173950	FALSE	FALSE	14	-0.187706	0.202675	-0.521077	0.145665	-0.188 [-0.521, 0.146]	0.177	0.968
31991	2.2	exomewide_scan	not_conditioned	t2d	Type 2 diabetes (T2D)	pLoF	0.001	high_outlier	case	31710	YKT6	ENSG00000106636	FALSE	FALSE	1	-0.829158	0.756302	-2.07316	0.414848	-0.829 [-2.07, 0.415]	0.136	0.968
32011	2.2	exomewide_scan	not_conditioned	t2d	Type 2 diabetes (T2D)	pLoF	0.001	high_outlier	case	31716	YTHDF1	ENSG00000149658	FALSE	FALSE	12	-0.235006	0.215895	-0.590122	0.12011	-0.235 [-0.590, 0.120]	0.138	0.968
32020	2.2	exomewide_scan	not_conditioned	t2d	Type 2 diabetes (T2D)	pLoF	0.001	high_outlier	case	31716	YY1AP1	ENSG00000163374	FALSE	FALSE	18	-0.173351	0.178075	-0.466258	0.119556	-0.173 [-0.466, 0.120]	0.165	0.968
32028	2.2	exomewide_scan	not_conditioned	t2d	Type 2 diabetes (T2D)	pLoF	0.001	high_outlier	case	31716	ZAR1	ENSG00000182223	FALSE	FALSE	14	-0.226751	0.200735	-0.556931	0.103429	-0.227 [-0.557, 0.103]	0.129	0.968
32030	2.2	exomewide_scan	not_conditioned	t2d	Type 2 diabetes (T2D)	pLoF	0.001	high_outlier	case	31716	ZAR1L	ENSG00000189167	FALSE	FALSE	2	-0.585927	0.52874	-1.45563	0.283773	-0.586 [-1.46, 0.284]	0.134	0.968
32032	2.2	exomewide_scan	not_conditioned	t2d	Type 2 diabetes (T2D)	pLoF	0.001	high_outlier	case	31716	ZBBX	ENSG00000169064	FALSE	FALSE	46	-0.128545	0.111869	-0.312553	0.0554631	-0.129 [-0.313, 0.0555]	0.125	0.968
32075	2.2	exomewide_scan	not_conditioned	t2d	Type 2 diabetes (T2D)	pLoF	0.001	high_outlier	case	31716	ZBTB32	ENSG00000011590	FALSE	FALSE	6	-0.292411	0.305251	-0.794504	0.209682	-0.292 [-0.795, 0.210]	0.169	0.968
32081	2.2	exomewide_scan	not_conditioned	t2d	Type 2 diabetes (T2D)	pLoF	0.001	high_outlier	case	31716	ZBTB38	ENSG00000177311	FALSE	FALSE	4	-0.359483	0.379099	-0.983045	0.264079	-0.359 [-0.983, 0.264]	0.171	0.968
32092	2.2	exomewide_scan	not_conditioned	t2d	Type 2 diabetes (T2D)	pLoF	0.001	low_outlier	ctrl	284661	ZBTB43	ENSG00000169155	FALSE	FALSE	8	0.21359	0.194106	-0.105686	0.532866	0.214 [-0.106, 0.533]	0.136	0.968
32126	2.2	exomewide_scan	not_conditioned	t2d	Type 2 diabetes (T2D)	pLoF	0.001	high_outlier	case	31716	ZC2HC1B	ENSG00000118491	FALSE	FALSE	6	-0.299053	0.311153	-0.810854	0.212748	-0.299 [-0.811, 0.213]	0.168	0.968
32127	2.2	exomewide_scan	not_conditioned	t2d	Type 2 diabetes (T2D)	pLoF	0.001	low_outlier	ctrl	284661	ZC2HC1C	ENSG00000119703	FALSE	FALSE	96	0.0591839	0.0525634	-0.0272752	0.145643	0.0592 [-0.0273, 0.146]	0.13	0.968
32146	2.2	exomewide_scan	not_conditioned	t2d	Type 2 diabetes (T2D)	pLoF	0.001	high_outlier	case	31716	ZC3H14	ENSG00000100722	FALSE	FALSE	8	-0.29954	0.263829	-0.7335	0.13442	-0.300 [-0.734, 0.134]	0.128	0.968
32157	2.2	exomewide_scan	not_conditioned	t2d	Type 2 diabetes (T2D)	pLoF	0.001	high_outlier	case	31716	ZC3H7A	ENSG00000122299	FALSE	FALSE	8	-0.278831	0.266489	-0.717166	0.159504	-0.279 [-0.717, 0.160]	0.148	0.968
32180	2.2	exomewide_scan	not_conditioned	t2d	Type 2 diabetes (T2D)	pLoF	0.001	low_outlier	ctrl	284661	ZCCHC4	ENSG00000168228	FALSE	FALSE	552	0.0246378	0.0225145	-0.0123953	0.0616709	0.0246 [-0.0124, 0.0617]	0.137	0.968
32198	2.2	exomewide_scan	not_conditioned	t2d	Type 2 diabetes (T2D)	pLoF	0.001	high_outlier	case	31716	ZDHHC11	ENSG00000188818	FALSE	FALSE	26	-0.150895	0.14728	-0.393149	0.091359	-0.151 [-0.393, 0.0914]	0.153	0.968
32218	2.2	exomewide_scan	not_conditioned	t2d	Type 2 diabetes (T2D)	pLoF	0.001	high_outlier	case	31716	ZDHHC20	ENSG00000180776	FALSE	FALSE	18	-0.164408	0.176304	-0.454402	0.125586	-0.164 [-0.454, 0.126]	0.176	0.968
32242	2.2	exomewide_scan	not_conditioned	t2d	Type 2 diabetes (T2D)	pLoF	0.001	high_outlier	case	31716	ZER1	ENSG00000160445	FALSE	FALSE	3	-0.420082	0.437825	-1.14024	0.300076	-0.420 [-1.14, 0.300]	0.169	0.968
32261	2.2	exomewide_scan	not_conditioned	t2d	Type 2 diabetes (T2D)	pLoF	0.001	high_outlier	case	31716	ZFHX2	ENSG00000136367	FALSE	FALSE	17	-0.168608	0.181016	-0.466353	0.129137	-0.169 [-0.466, 0.129]	0.176	0.968
32269	2.2	exomewide_scan	not_conditioned	t2d	Type 2 diabetes (T2D)	pLoF	0.001	high_outlier	case	31716	ZFP14	ENSG00000142065	FALSE	FALSE	5	-0.389805	0.33438	-0.939811	0.160201	-0.390 [-0.940, 0.160]	0.122	0.968
32316	2.2	exomewide_scan	not_conditioned	t2d	Type 2 diabetes (T2D)	pLoF	0.001	high_outlier	case	31716	ZFTRAF1	ENSG00000187954	FALSE	FALSE	1	-0.773212	0.751931	-2.01003	0.463604	-0.773 [-2.01, 0.464]	0.152	0.968
32319	2.2	exomewide_scan	not_conditioned	t2d	Type 2 diabetes (T2D)	pLoF	0.001	high_outlier	case	31716	ZFYVE16	ENSG00000039319	FALSE	FALSE	26	-0.154147	0.147272	-0.396388	0.0880939	-0.154 [-0.396, 0.0881]	0.148	0.968
32327	2.2	exomewide_scan	not_conditioned	t2d	Type 2 diabetes (T2D)	pLoF	0.001	high_outlier	case	31716	ZFYVE27	ENSG00000155256	FALSE	FALSE	5	-0.334314	0.346986	-0.905055	0.236427	-0.334 [-0.905, 0.236]	0.168	0.968
32332	2.2	exomewide_scan	not_conditioned	t2d	Type 2 diabetes (T2D)	pLoF	0.001	low_outlier	ctrl	284661	ZG16	ENSG00000174992	FALSE	FALSE	31	0.107623	0.0962228	-0.0506494	0.265895	0.108 [-0.0506, 0.266]	0.132	0.968
32351	2.2	exomewide_scan	not_conditioned	t2d	Type 2 diabetes (T2D)	pLoF	0.001	high_outlier	case	31716	ZIC4	ENSG00000174963	FALSE	FALSE	2	-0.523282	0.536108	-1.4051	0.358537	-0.523 [-1.41, 0.359]	0.165	0.968
32371	2.2	exomewide_scan	not_conditioned	t2d	Type 2 diabetes (T2D)	pLoF	0.001	low_outlier	ctrl	284661	ZKSCAN8	ENSG00000198315	FALSE	FALSE	119	0.0562634	0.0507125	-0.0271512	0.139678	0.0563 [-0.0272, 0.140]	0.134	0.968
32383	2.2	exomewide_scan	not_conditioned	t2d	Type 2 diabetes (T2D)	pLoF	0.001	high_outlier	case	31716	ZMIZ2	ENSG00000122515	FALSE	FALSE	4	-0.412023	0.37817	-1.03406	0.210011	-0.412 [-1.03, 0.210]	0.138	0.968
32419	2.2	exomewide_scan	not_conditioned	t2d	Type 2 diabetes (T2D)	pLoF	0.001	high_outlier	case	31716	ZNF112	ENSG00000062370	FALSE	FALSE	13	-0.199635	0.207398	-0.540774	0.141504	-0.200 [-0.541, 0.142]	0.168	0.968
32423	2.2	exomewide_scan	not_conditioned	t2d	Type 2 diabetes (T2D)	pLoF	0.001	high_outlier	case	31716	ZNF117	ENSG00000152926	FALSE	FALSE	17	-0.213773	0.183476	-0.515564	0.0880182	-0.214 [-0.516, 0.0880]	0.122	0.968
32569	2.2	exomewide_scan	not_conditioned	t2d	Type 2 diabetes (T2D)	pLoF	0.001	high_outlier	case	31716	ZNF266	ENSG00000174652	FALSE	FALSE	11	-0.232335	0.225468	-0.603197	0.138527	-0.232 [-0.603, 0.139]	0.151	0.968
32606	2.2	exomewide_scan	not_conditioned	t2d	Type 2 diabetes (T2D)	pLoF	0.001	high_outlier	case	31716	ZNF3	ENSG00000166526	FALSE	FALSE	9	-0.262145	0.25215	-0.676895	0.152605	-0.262 [-0.677, 0.153]	0.149	0.968
32610	2.2	exomewide_scan	not_conditioned	t2d	Type 2 diabetes (T2D)	pLoF	0.001	high_outlier	case	31716	ZNF300	ENSG00000145908	FALSE	FALSE	1	-0.875742	0.750718	-2.11056	0.359079	-0.876 [-2.11, 0.359]	0.122	0.968
32641	2.2	exomewide_scan	not_conditioned	t2d	Type 2 diabetes (T2D)	pLoF	0.001	high_outlier	case	31716	ZNF333	ENSG00000160961	FALSE	FALSE	64	-0.101466	0.0935508	-0.255343	0.0524114	-0.101 [-0.255, 0.0524]	0.139	0.968
32654	2.2	exomewide_scan	not_conditioned	t2d	Type 2 diabetes (T2D)	pLoF	0.001	low_outlier	ctrl	284661	ZNF341	ENSG00000131061	FALSE	FALSE	127	0.051051	0.04599	-0.0245958	0.126698	0.0511 [-0.0246, 0.127]	0.133	0.968
32698	2.2	exomewide_scan	not_conditioned	t2d	Type 2 diabetes (T2D)	pLoF	0.001	low_outlier	ctrl	284661	ZNF391	ENSG00000124613	FALSE	FALSE	60	0.079388	0.0714128	-0.0380756	0.196852	0.0794 [-0.0381, 0.197]	0.133	0.968
32713	2.2	exomewide_scan	not_conditioned	t2d	Type 2 diabetes (T2D)	pLoF	0.001	high_outlier	case	31716	ZNF407	ENSG00000215421	FALSE	FALSE	1	-0.712845	0.747764	-1.94281	0.517117	-0.713 [-1.94, 0.517]	0.17	0.968
32772	2.2	exomewide_scan	not_conditioned	t2d	Type 2 diabetes (T2D)	pLoF	0.001	high_outlier	case	31716	ZNF45	ENSG00000124459	FALSE	FALSE	11	-0.249611	0.225462	-0.620463	0.121241	-0.250 [-0.620, 0.121]	0.134	0.968
32810	2.2	exomewide_scan	not_conditioned	t2d	Type 2 diabetes (T2D)	pLoF	0.001	low_outlier	ctrl	284661	ZNF493	ENSG00000196268	FALSE	FALSE	37	0.0961618	0.0857498	-0.0448841	0.237208	0.0962 [-0.0449, 0.237]	0.131	0.968
32824	2.2	exomewide_scan	not_conditioned	t2d	Type 2 diabetes (T2D)	pLoF	0.001	high_outlier	case	31716	ZNF506	ENSG00000081665	FALSE	FALSE	2	-0.518442	0.528674	-1.38803	0.351149	-0.518 [-1.39, 0.351]	0.163	0.968
32868	2.2	exomewide_scan	not_conditioned	t2d	Type 2 diabetes (T2D)	pLoF	0.001	high_outlier	case	31716	ZNF536	ENSG00000198597	FALSE	FALSE	5	-0.307752	0.334382	-0.857761	0.242257	-0.308 [-0.858, 0.242]	0.179	0.968
32872	2.2	exomewide_scan	not_conditioned	t2d	Type 2 diabetes (T2D)	pLoF	0.001	high_outlier	case	31716	ZNF541	ENSG00000118156	FALSE	FALSE	8	-0.295864	0.264366	-0.730707	0.138979	-0.296 [-0.731, 0.139]	0.132	0.968
32891	2.2	exomewide_scan	not_conditioned	t2d	Type 2 diabetes (T2D)	pLoF	0.001	high_outlier	case	31716	ZNF554	ENSG00000172006	FALSE	FALSE	3	-0.432106	0.431679	-1.14215	0.277943	-0.432 [-1.14, 0.278]	0.158	0.968
32934	2.2	exomewide_scan	not_conditioned	t2d	Type 2 diabetes (T2D)	pLoF	0.001	high_outlier	case	31716	ZNF576	ENSG00000124444	FALSE	FALSE	16	-0.20001	0.186955	-0.507524	0.107504	-0.200 [-0.508, 0.108]	0.142	0.968
32941	2.2	exomewide_scan	not_conditioned	t2d	Type 2 diabetes (T2D)	pLoF	0.001	high_outlier	case	31713	ZNF580	ENSG00000213015	FALSE	FALSE	1	-0.790568	0.747666	-2.02037	0.439233	-0.791 [-2.02, 0.439]	0.145	0.968
32943	2.2	exomewide_scan	not_conditioned	t2d	Type 2 diabetes (T2D)	pLoF	0.001	high_outlier	case	31716	ZNF581	ENSG00000171425	FALSE	FALSE	2	-0.486413	0.528674	-1.356	0.383178	-0.486 [-1.36, 0.383]	0.179	0.968
32963	2.2	exomewide_scan	not_conditioned	t2d	Type 2 diabetes (T2D)	pLoF	0.001	high_outlier	case	31716	ZNF592	ENSG00000166716	FALSE	FALSE	3	-0.427134	0.434795	-1.14231	0.28804	-0.427 [-1.14, 0.288]	0.163	0.968
33002	2.2	exomewide_scan	not_conditioned	t2d	Type 2 diabetes (T2D)	pLoF	0.001	high_outlier	case	31716	ZNF620	ENSG00000177842	FALSE	FALSE	3	-0.471287	0.437746	-1.19132	0.248741	-0.471 [-1.19, 0.249]	0.141	0.968
33070	2.2	exomewide_scan	not_conditioned	t2d	Type 2 diabetes (T2D)	pLoF	0.001	high_outlier	case	31716	ZNF679	ENSG00000197123	FALSE	FALSE	2	-0.507836	0.534801	-1.38751	0.371833	-0.508 [-1.39, 0.372]	0.171	0.968
33109	2.2	exomewide_scan	not_conditioned	t2d	Type 2 diabetes (T2D)	pLoF	0.001	high_outlier	case	31716	ZNF703	ENSG00000183779	FALSE	FALSE	1	-0.700024	0.751914	-1.93681	0.536764	-0.700 [-1.94, 0.537]	0.176	0.968
33115	2.2	exomewide_scan	not_conditioned	t2d	Type 2 diabetes (T2D)	pLoF	0.001	high_outlier	case	21732	ZNF705B	ENSG00000215356	FALSE	FALSE	6	-0.270306	0.237793	-0.661441	0.120829	-0.270 [-0.661, 0.121]	0.128	0.968
33135	2.2	exomewide_scan	not_conditioned	t2d	Type 2 diabetes (T2D)	pLoF	0.001	high_outlier	case	31716	ZNF716	ENSG00000182111	FALSE	FALSE	3	-0.440966	0.436675	-1.15923	0.2773	-0.441 [-1.16, 0.277]	0.156	0.968
33169	2.2	exomewide_scan	not_conditioned	t2d	Type 2 diabetes (T2D)	pLoF	0.001	low_outlier	ctrl	284661	ZNF746	ENSG00000181220	FALSE	FALSE	32	0.107381	0.0967599	-0.0517749	0.266537	0.107 [-0.0518, 0.267]	0.134	0.968
33170	2.2	exomewide_scan	not_conditioned	t2d	Type 2 diabetes (T2D)	pLoF	0.001	high_outlier	case	31716	ZNF746	ENSG00000181220	FALSE	FALSE	2	-0.5702	0.534793	-1.44986	0.309456	-0.570 [-1.45, 0.309]	0.143	0.968
33244	2.2	exomewide_scan	not_conditioned	t2d	Type 2 diabetes (T2D)	pLoF	0.001	high_outlier	case	31716	ZNF805	ENSG00000204524	FALSE	FALSE	4	-0.401062	0.373842	-1.01598	0.213853	-0.401 [-1.02, 0.214]	0.142	0.968
33265	2.2	exomewide_scan	not_conditioned	t2d	Type 2 diabetes (T2D)	pLoF	0.001	high_outlier	case	31716	ZNF831	ENSG00000124203	FALSE	FALSE	24	-0.165922	0.15269	-0.417075	0.0852307	-0.166 [-0.417, 0.0852]	0.139	0.968
33323	2.2	exomewide_scan	not_conditioned	t2d	Type 2 diabetes (T2D)	pLoF	0.001	high_outlier	case	31707	ZNG1E	ENSG00000147996	FALSE	FALSE	8	-0.25008	0.268141	-0.691133	0.190973	-0.250 [-0.691, 0.191]	0.176	0.968
33342	2.2	exomewide_scan	not_conditioned	t2d	Type 2 diabetes (T2D)	pLoF	0.001	high_outlier	case	31716	ZNRF4	ENSG00000105428	FALSE	FALSE	1	-0.826716	0.747649	-2.05649	0.403057	-0.827 [-2.06, 0.403]	0.134	0.968
33346	2.2	exomewide_scan	not_conditioned	t2d	Type 2 diabetes (T2D)	pLoF	0.001	high_outlier	case	31716	ZP2	ENSG00000103310	FALSE	FALSE	9	-0.279038	0.251237	-0.692286	0.13421	-0.279 [-0.692, 0.134]	0.133	0.968
33361	2.2	exomewide_scan	not_conditioned	t2d	Type 2 diabetes (T2D)	pLoF	0.001	low_outlier	ctrl	284661	ZRANB2	ENSG00000132485	FALSE	FALSE	29	0.110413	0.100475	-0.0548537	0.27568	0.110 [-0.0549, 0.276]	0.136	0.968
33406	2.2	exomewide_scan	not_conditioned	t2d	Type 2 diabetes (T2D)	pLoF	0.001	high_outlier	case	31716	ZSCAN9	ENSG00000137185	FALSE	FALSE	4	-0.363216	0.381071	-0.990022	0.26359	-0.363 [-0.990, 0.264]	0.17	0.968
33490	2.2	exomewide_scan	not_conditioned	t2d	Type 2 diabetes (T2D)	pLoF	0.001	high_outlier	case	31714		ENSG00000283128	FALSE	FALSE	15	-0.217804	0.195325	-0.539085	0.103477	-0.218 [-0.539, 0.103]	0.132	0.968
33495	2.2	exomewide_scan	not_conditioned	t2d	Type 2 diabetes (T2D)	pLoF	0.001	high_outlier	case	31716		ENSG00000275778	FALSE	FALSE	1	-0.753893	0.752631	-1.99186	0.484075	-0.754 [-1.99, 0.484]	0.158	0.968
33503	2.2	exomewide_scan	not_conditioned	t2d	Type 2 diabetes (T2D)	pLoF	0.001	high_outlier	case	31716		ENSG00000290183	FALSE	FALSE	3	-0.429769	0.435116	-1.14547	0.285933	-0.430 [-1.15, 0.286]	0.162	0.968
33515	2.2	exomewide_scan	not_conditioned	cad	Coronary artery disease (CAD)	pLoF	0.001	high_outlier	case	21149	A2M	ENSG00000175899	FALSE	FALSE	12	-0.224338	0.220742	-0.587426	0.13875	-0.224 [-0.587, 0.139]	0.155	0.968
33532	2.2	exomewide_scan	not_conditioned	cad	Coronary artery disease (CAD)	pLoF	0.001	low_outlier	ctrl	293337	AADACL4	ENSG00000204518	FALSE	FALSE	15	0.151476	0.139028	-0.0772047	0.380157	0.151 [-0.0772, 0.380]	0.138	0.968
33568	2.2	exomewide_scan	not_conditioned	cad	Coronary artery disease (CAD)	pLoF	0.001	high_outlier	case	21149	ABCA10	ENSG00000154263	FALSE	FALSE	122	-0.0744637	0.0692013	-0.18829	0.0393623	-0.0745 [-0.188, 0.0394]	0.141	0.968
33577	2.2	exomewide_scan	not_conditioned	cad	Coronary artery disease (CAD)	pLoF	0.001	low_outlier	ctrl	293337	ABCA4	ENSG00000198691	FALSE	FALSE	555	0.0250723	0.0228772	-0.0125573	0.0627019	0.0251 [-0.0126, 0.0627]	0.137	0.968
33596	2.2	exomewide_scan	not_conditioned	cad	Coronary artery disease (CAD)	pLoF	0.001	high_outlier	case	21149	ABCB4	ENSG00000005471	FALSE	FALSE	7	-0.268623	0.287716	-0.741874	0.204628	-0.269 [-0.742, 0.205]	0.175	0.968
33614	2.2	exomewide_scan	not_conditioned	cad	Coronary artery disease (CAD)	pLoF	0.001	high_outlier	case	21149	ABCC2	ENSG00000023839	FALSE	FALSE	72	-0.0941893	0.0904967	-0.243043	0.0546645	-0.0942 [-0.243, 0.0547]	0.149	0.968
33616	2.2	exomewide_scan	not_conditioned	cad	Coronary artery disease (CAD)	pLoF	0.001	high_outlier	case	21149	ABCC3	ENSG00000108846	FALSE	FALSE	37	-0.119215	0.125402	-0.325483	0.0870529	-0.119 [-0.325, 0.0871]	0.171	0.968
33620	2.2	exomewide_scan	not_conditioned	cad	Coronary artery disease (CAD)	pLoF	0.001	high_outlier	case	21149	ABCC5	ENSG00000114770	FALSE	FALSE	5	-0.391082	0.340188	-0.950641	0.168477	-0.391 [-0.951, 0.168]	0.125	0.968
33628	2.2	exomewide_scan	not_conditioned	cad	Coronary artery disease (CAD)	pLoF	0.001	high_outlier	case	21149	ABCD2	ENSG00000173208	FALSE	FALSE	6	-0.34585	0.312131	-0.85926	0.16756	-0.346 [-0.859, 0.168]	0.134	0.968
33768	2.2	exomewide_scan	not_conditioned	cad	Coronary artery disease (CAD)	pLoF	0.001	high_outlier	case	21149	ACBD3	ENSG00000182827	FALSE	FALSE	4	-0.399598	0.386701	-1.03566	0.236469	-0.400 [-1.04, 0.236]	0.151	0.968
33812	2.2	exomewide_scan	not_conditioned	cad	Coronary artery disease (CAD)	pLoF	0.001	high_outlier	case	21149	ACOT12	ENSG00000172497	FALSE	FALSE	47	-0.128458	0.110972	-0.310991	0.0540747	-0.128 [-0.311, 0.0541]	0.124	0.968
33870	2.2	exomewide_scan	not_conditioned	cad	Coronary artery disease (CAD)	pLoF	0.001	high_outlier	case	21149	ACSM1	ENSG00000166743	FALSE	FALSE	55	-0.114991	0.102432	-0.283477	0.0534946	-0.115 [-0.283, 0.0535]	0.131	0.968
33872	2.2	exomewide_scan	not_conditioned	cad	Coronary artery disease (CAD)	pLoF	0.001	high_outlier	case	21149	ACSM2A	ENSG00000183747	FALSE	FALSE	104	-0.0855518	0.0745717	-0.208211	0.0371077	-0.0856 [-0.208, 0.0371]	0.126	0.968
33902	2.2	exomewide_scan	not_conditioned	cad	Coronary artery disease (CAD)	pLoF	0.001	high_outlier	case	21149	ACTL6A	ENSG00000136518	FALSE	FALSE	1	-0.865748	0.760608	-2.11684	0.385341	-0.866 [-2.12, 0.385]	0.128	0.968
33914	2.2	exomewide_scan	not_conditioned	cad	Coronary artery disease (CAD)	pLoF	0.001	high_outlier	case	21149	ACTN2	ENSG00000077522	FALSE	FALSE	4	-0.382877	0.386707	-1.01895	0.253199	-0.383 [-1.02, 0.253]	0.161	0.968
33919	2.2	exomewide_scan	not_conditioned	cad	Coronary artery disease (CAD)	pLoF	0.001	low_outlier	ctrl	293337	ACTR10	ENSG00000131966	FALSE	FALSE	240	0.0339046	0.0309247	-0.016962	0.0847712	0.0339 [-0.0170, 0.0848]	0.136	0.968
33944	2.2	exomewide_scan	not_conditioned	cad	Coronary artery disease (CAD)	pLoF	0.001	low_outlier	ctrl	293337	ACVR1B	ENSG00000135503	FALSE	FALSE	13	0.156182	0.137792	-0.0704657	0.38283	0.156 [-0.0705, 0.383]	0.129	0.968
33985	2.2	exomewide_scan	not_conditioned	cad	Coronary artery disease (CAD)	pLoF	0.001	high_outlier	case	21149	ADAM2	ENSG00000104755	FALSE	FALSE	27	-0.140665	0.146067	-0.380924	0.0995938	-0.141 [-0.381, 0.0996]	0.168	0.968
34006	2.2	exomewide_scan	not_conditioned	cad	Coronary artery disease (CAD)	pLoF	0.001	high_outlier	case	21149	ADAMDEC1	ENSG00000134028	FALSE	FALSE	10	-0.246156	0.239945	-0.64083	0.148518	-0.246 [-0.641, 0.149]	0.152	0.968
34047	2.2	exomewide_scan	not_conditioned	cad	Coronary artery disease (CAD)	pLoF	0.001	high_outlier	case	21149	ADAMTSL2	ENSG00000197859	FALSE	FALSE	4	-0.402689	0.389726	-1.04373	0.238353	-0.403 [-1.04, 0.238]	0.151	0.968
34051	2.2	exomewide_scan	not_conditioned	cad	Coronary artery disease (CAD)	pLoF	0.001	high_outlier	case	21149	ADAMTSL4	ENSG00000143382	FALSE	FALSE	32	-0.137594	0.136809	-0.362625	0.0874368	-0.138 [-0.363, 0.0874]	0.157	0.968
34053	2.2	exomewide_scan	not_conditioned	cad	Coronary artery disease (CAD)	pLoF	0.001	high_outlier	case	21149	ADAMTSL5	ENSG00000185761	FALSE	FALSE	40	-0.124279	0.120944	-0.323214	0.0746562	-0.124 [-0.323, 0.0747]	0.152	0.968
34070	2.2	exomewide_scan	not_conditioned	cad	Coronary artery disease (CAD)	pLoF	0.001	high_outlier	case	21149	ADCK1	ENSG00000063761	FALSE	FALSE	4	-0.418274	0.378365	-1.04063	0.204081	-0.418 [-1.04, 0.204]	0.134	0.968
34165	2.2	exomewide_scan	not_conditioned	cad	Coronary artery disease (CAD)	pLoF	0.001	high_outlier	case	21149	ADH5	ENSG00000197894	FALSE	FALSE	14	-0.190849	0.205213	-0.528394	0.146696	-0.191 [-0.528, 0.147]	0.176	0.968
34191	2.2	exomewide_scan	not_conditioned	cad	Coronary artery disease (CAD)	pLoF	0.001	high_outlier	case	21149	ADNP	ENSG00000101126	FALSE	FALSE	3	-0.503431	0.436912	-1.22209	0.215225	-0.503 [-1.22, 0.215]	0.125	0.968
34345	2.2	exomewide_scan	not_conditioned	cad	Coronary artery disease (CAD)	pLoF	0.001	high_outlier	case	21149	AHCY	ENSG00000101444	FALSE	FALSE	6	-0.304413	0.308968	-0.81262	0.203794	-0.304 [-0.813, 0.204]	0.162	0.968
34415	2.2	exomewide_scan	not_conditioned	cad	Coronary artery disease (CAD)	pLoF	0.001	high_outlier	case	21149	AK9	ENSG00000155085	FALSE	FALSE	43	-0.118928	0.11851	-0.31386	0.0760036	-0.119 [-0.314, 0.0760]	0.158	0.968
34422	2.2	exomewide_scan	not_conditioned	cad	Coronary artery disease (CAD)	pLoF	0.001	high_outlier	case	21149	AKAP11	ENSG00000023516	FALSE	FALSE	1	-0.761396	0.763363	-2.01702	0.494224	-0.761 [-2.02, 0.494]	0.159	0.968
34539	2.2	exomewide_scan	not_conditioned	cad	Coronary artery disease (CAD)	pLoF	0.001	high_outlier	case	21149	ALG11	ENSG00000253710	FALSE	FALSE	4	-0.358431	0.381725	-0.986313	0.269451	-0.358 [-0.986, 0.269]	0.174	0.968
34553	2.2	exomewide_scan	not_conditioned	cad	Coronary artery disease (CAD)	pLoF	0.001	high_outlier	case	21149	ALG6	ENSG00000088035	FALSE	FALSE	7	-0.320457	0.292357	-0.801341	0.160427	-0.320 [-0.801, 0.160]	0.137	0.968
34731	2.2	exomewide_scan	not_conditioned	cad	Coronary artery disease (CAD)	pLoF	0.001	high_outlier	case	21149	ANKAR	ENSG00000151687	FALSE	FALSE	48	-0.114517	0.111844	-0.298484	0.06945	-0.115 [-0.298, 0.0695]	0.153	0.968
34805	2.2	exomewide_scan	not_conditioned	cad	Coronary artery disease (CAD)	pLoF	0.001	high_outlier	case	21134	ANKRD30BL	ENSG00000163046	FALSE	FALSE	2	-0.568226	0.547333	-1.46851	0.332057	-0.568 [-1.47, 0.332]	0.15	0.968
34857	2.2	exomewide_scan	not_conditioned	cad	Coronary artery disease (CAD)	pLoF	0.001	high_outlier	case	21149	ANKRD65	ENSG00000235098	FALSE	FALSE	9	-0.247992	0.257829	-0.672083	0.176099	-0.248 [-0.672, 0.176]	0.168	0.968
34893	2.2	exomewide_scan	not_conditioned	cad	Coronary artery disease (CAD)	pLoF	0.001	high_outlier	case	21149	ANO6	ENSG00000177119	FALSE	FALSE	32	-0.14448	0.135239	-0.366928	0.0779684	-0.144 [-0.367, 0.0780]	0.143	0.968
34908	2.2	exomewide_scan	not_conditioned	cad	Coronary artery disease (CAD)	pLoF	0.001	high_outlier	case	21149	ANTKMT	ENSG00000103254	FALSE	FALSE	17	-0.212014	0.18407	-0.514782	0.0907542	-0.212 [-0.515, 0.0908]	0.125	0.968
34958	2.2	exomewide_scan	not_conditioned	cad	Coronary artery disease (CAD)	pLoF	0.001	high_outlier	case	21147	AP1G1	ENSG00000166747	FALSE	FALSE	1	-0.847126	0.758753	-2.09516	0.400912	-0.847 [-2.10, 0.401]	0.132	0.968
34972	2.2	exomewide_scan	not_conditioned	cad	Coronary artery disease (CAD)	pLoF	0.001	high_outlier	case	21149	AP2A2	ENSG00000183020	FALSE	FALSE	2	-0.554753	0.539923	-1.44285	0.333341	-0.555 [-1.44, 0.333]	0.152	0.968
34992	2.2	exomewide_scan	not_conditioned	cad	Coronary artery disease (CAD)	pLoF	0.001	high_outlier	case	21149	AP3S2	ENSG00000157823	FALSE	FALSE	3	-0.442027	0.440937	-1.1673	0.28325	-0.442 [-1.17, 0.283]	0.158	0.968
34997	2.2	exomewide_scan	not_conditioned	cad	Coronary artery disease (CAD)	pLoF	0.001	low_outlier	ctrl	293337	AP4M1	ENSG00000221838	FALSE	FALSE	168	0.0420313	0.0385016	-0.0212982	0.105361	0.0420 [-0.0213, 0.105]	0.137	0.968
35005	2.2	exomewide_scan	not_conditioned	cad	Coronary artery disease (CAD)	pLoF	0.001	high_outlier	case	21149	AP5S1	ENSG00000125843	FALSE	FALSE	5	-0.385377	0.338449	-0.942076	0.171322	-0.385 [-0.942, 0.171]	0.127	0.968
35010	2.2	exomewide_scan	not_conditioned	cad	Coronary artery disease (CAD)	pLoF	0.001	low_outlier	ctrl	293337	APBA1	ENSG00000107282	FALSE	FALSE	93	0.0602974	0.0552518	-0.0305837	0.151179	0.0603 [-0.0306, 0.151]	0.138	0.968
35069	2.2	exomewide_scan	not_conditioned	cad	Coronary artery disease (CAD)	pLoF	0.001	high_outlier	case	21032	APOBEC3B	ENSG00000179750	FALSE	FALSE	19	-0.166201	0.157924	-0.425963	0.0935609	-0.166 [-0.426, 0.0936]	0.146	0.968
35117	2.2	exomewide_scan	not_conditioned	cad	Coronary artery disease (CAD)	pLoF	0.001	high_outlier	case	21149	APPL2	ENSG00000136044	FALSE	FALSE	55	-0.100937	0.103212	-0.270706	0.0688316	-0.101 [-0.271, 0.0688]	0.164	0.968
35147	2.2	exomewide_scan	not_conditioned	cad	Coronary artery disease (CAD)	pLoF	0.001	high_outlier	case	21149	AQP8	ENSG00000103375	FALSE	FALSE	1	-0.817643	0.758634	-2.06548	0.430199	-0.818 [-2.07, 0.430]	0.141	0.968
35153	2.2	exomewide_scan	not_conditioned	cad	Coronary artery disease (CAD)	pLoF	0.001	high_outlier	case	21149	ARAP1	ENSG00000186635	FALSE	FALSE	11	-0.2187	0.230279	-0.597475	0.160075	-0.219 [-0.597, 0.160]	0.171	0.968
35155	2.2	exomewide_scan	not_conditioned	cad	Coronary artery disease (CAD)	pLoF	0.001	high_outlier	case	21149	ARAP2	ENSG00000047365	FALSE	FALSE	13	-0.201051	0.212953	-0.551328	0.149226	-0.201 [-0.551, 0.149]	0.173	0.968
35174	2.2	exomewide_scan	not_conditioned	cad	Coronary artery disease (CAD)	pLoF	0.001	high_outlier	case	21149	ARFGAP3	ENSG00000242247	FALSE	FALSE	20	-0.162987	0.169373	-0.441581	0.115607	-0.163 [-0.442, 0.116]	0.168	0.968
35180	2.2	exomewide_scan	not_conditioned	cad	Coronary artery disease (CAD)	pLoF	0.001	high_outlier	case	21149	ARFGEF3	ENSG00000112379	FALSE	FALSE	11	-0.26404	0.234133	-0.649155	0.121075	-0.264 [-0.649, 0.121]	0.13	0.968
35184	2.2	exomewide_scan	not_conditioned	cad	Coronary artery disease (CAD)	pLoF	0.001	high_outlier	case	21149	ARFIP2	ENSG00000132254	FALSE	FALSE	1	-0.830791	0.763538	-2.0867	0.425117	-0.831 [-2.09, 0.425]	0.138	0.968
35218	2.2	exomewide_scan	not_conditioned	cad	Coronary artery disease (CAD)	pLoF	0.001	high_outlier	case	21149	ARHGAP23	ENSG00000275832	FALSE	FALSE	9	-0.283413	0.254126	-0.701413	0.134587	-0.283 [-0.701, 0.135]	0.132	0.968
35244	2.2	exomewide_scan	not_conditioned	cad	Coronary artery disease (CAD)	pLoF	0.001	high_outlier	case	21149	ARHGAP42	ENSG00000165895	FALSE	FALSE	6	-0.329448	0.311763	-0.842253	0.183357	-0.329 [-0.842, 0.183]	0.145	0.968
35258	2.2	exomewide_scan	not_conditioned	cad	Coronary artery disease (CAD)	pLoF	0.001	low_outlier	ctrl	293337	ARHGDIG	ENSG00000242173	FALSE	FALSE	17	0.129574	0.117509	-0.0637111	0.322859	0.130 [-0.0637, 0.323]	0.135	0.968
35259	2.2	exomewide_scan	not_conditioned	cad	Coronary artery disease (CAD)	pLoF	0.001	high_outlier	case	21149	ARHGDIG	ENSG00000242173	FALSE	FALSE	1	-0.810427	0.758596	-2.05821	0.437352	-0.810 [-2.06, 0.437]	0.143	0.968
35288	2.2	exomewide_scan	not_conditioned	cad	Coronary artery disease (CAD)	pLoF	0.001	high_outlier	case	21149	ARHGEF3	ENSG00000163947	FALSE	FALSE	1	-0.760449	0.760608	-2.01154	0.49064	-0.760 [-2.01, 0.491]	0.159	0.968
35353	2.2	exomewide_scan	not_conditioned	cad	Coronary artery disease (CAD)	pLoF	0.001	high_outlier	case	21149	ARL5A	ENSG00000162980	FALSE	FALSE	5	-0.34452	0.346189	-0.91395	0.22491	-0.345 [-0.914, 0.225]	0.16	0.968
35581	2.2	exomewide_scan	not_conditioned	cad	Coronary artery disease (CAD)	pLoF	0.001	high_outlier	case	21149	ASXL2	ENSG00000143970	FALSE	FALSE	3	-0.418757	0.446918	-1.15387	0.316358	-0.419 [-1.15, 0.316]	0.174	0.968
35608	2.2	exomewide_scan	not_conditioned	cad	Coronary artery disease (CAD)	pLoF	0.001	high_outlier	case	21149	ATF2	ENSG00000115966	FALSE	FALSE	3	-0.487251	0.446927	-1.22238	0.247878	-0.487 [-1.22, 0.248]	0.138	0.968
35662	2.2	exomewide_scan	not_conditioned	cad	Coronary artery disease (CAD)	pLoF	0.001	high_outlier	case	21149	ATL3	ENSG00000184743	FALSE	FALSE	4	-0.365252	0.381795	-0.993249	0.262745	-0.365 [-0.993, 0.263]	0.169	0.968
35674	2.2	exomewide_scan	not_conditioned	cad	Coronary artery disease (CAD)	pLoF	0.001	high_outlier	case	21149	ATOSA	ENSG00000047346	FALSE	FALSE	11	-0.217943	0.230311	-0.596771	0.160885	-0.218 [-0.597, 0.161]	0.172	0.968
35700	2.2	exomewide_scan	not_conditioned	cad	Coronary artery disease (CAD)	pLoF	0.001	high_outlier	case	21149	ATP13A5	ENSG00000187527	FALSE	FALSE	56	-0.102894	0.101775	-0.270299	0.064511	-0.103 [-0.270, 0.0645]	0.156	0.968
35723	2.2	exomewide_scan	not_conditioned	cad	Coronary artery disease (CAD)	pLoF	0.001	high_outlier	case	21149	ATP2B4	ENSG00000058668	FALSE	FALSE	3	-0.420786	0.446527	-1.15526	0.313686	-0.421 [-1.16, 0.314]	0.173	0.968
35725	2.2	exomewide_scan	not_conditioned	cad	Coronary artery disease (CAD)	pLoF	0.001	high_outlier	case	21149	ATP2C1	ENSG00000017260	FALSE	FALSE	4	-0.368725	0.38033	-0.994312	0.256862	-0.369 [-0.994, 0.257]	0.166	0.968
35746	2.2	exomewide_scan	not_conditioned	cad	Coronary artery disease (CAD)	pLoF	0.001	high_outlier	case	21149	ATP5MC3	ENSG00000154518	FALSE	FALSE	2	-0.52955	0.547333	-1.42983	0.370733	-0.530 [-1.43, 0.371]	0.167	0.968
35757	2.2	exomewide_scan	not_conditioned	cad	Coronary artery disease (CAD)	pLoF	0.001	low_outlier	ctrl	293337	ATP5PB	ENSG00000116459	FALSE	FALSE	36	0.101618	0.0897451	-0.0459996	0.249236	0.102 [-0.0460, 0.249]	0.129	0.968
35791	2.2	exomewide_scan	not_conditioned	cad	Coronary artery disease (CAD)	pLoF	0.001	high_outlier	case	21149	ATP6V1E1	ENSG00000131100	FALSE	FALSE	2	-0.514669	0.53538	-1.39529	0.365953	-0.515 [-1.40, 0.366]	0.168	0.968
35793	2.2	exomewide_scan	not_conditioned	cad	Coronary artery disease (CAD)	pLoF	0.001	high_outlier	case	21149	ATP6V1E2	ENSG00000250565	FALSE	FALSE	2	-0.565758	0.547333	-1.46604	0.334525	-0.566 [-1.47, 0.335]	0.151	0.968
35842	2.2	exomewide_scan	not_conditioned	cad	Coronary artery disease (CAD)	pLoF	0.001	high_outlier	case	21149	ATXN10	ENSG00000130638	FALSE	FALSE	8	-0.275105	0.267736	-0.715492	0.165282	-0.275 [-0.715, 0.165]	0.152	0.968
35849	2.2	exomewide_scan	not_conditioned	cad	Coronary artery disease (CAD)	pLoF	0.001	high_outlier	case	21149	ATXN3	ENSG00000066427	FALSE	FALSE	55	-0.1182	0.102158	-0.286235	0.049835	-0.118 [-0.286, 0.0498]	0.124	0.968
35862	2.2	exomewide_scan	not_conditioned	cad	Coronary artery disease (CAD)	pLoF	0.001	high_outlier	case	21149	AUP1	ENSG00000115307	FALSE	FALSE	4	-0.405059	0.387047	-1.04169	0.231577	-0.405 [-1.04, 0.232]	0.148	0.968
35889	2.2	exomewide_scan	not_conditioned	cad	Coronary artery disease (CAD)	pLoF	0.001	low_outlier	ctrl	293337	AXIN1	ENSG00000103126	FALSE	FALSE	91	0.0564723	0.050796	-0.0270797	0.140024	0.0565 [-0.0271, 0.140]	0.133	0.968
35965	2.2	exomewide_scan	not_conditioned	cad	Coronary artery disease (CAD)	pLoF	0.001	high_outlier	case	21149	B4GAT1	ENSG00000174684	FALSE	FALSE	3	-0.502086	0.44087	-1.22725	0.223081	-0.502 [-1.23, 0.223]	0.127	0.968
36008	2.2	exomewide_scan	not_conditioned	cad	Coronary artery disease (CAD)	pLoF	0.001	high_outlier	case	21149	BAIAP3	ENSG00000007516	FALSE	FALSE	51	-0.118913	0.106352	-0.293846	0.0560205	-0.119 [-0.294, 0.0560]	0.132	0.968
36050	2.2	exomewide_scan	not_conditioned	cad	Coronary artery disease (CAD)	pLoF	0.001	high_outlier	case	21149	BBOF1	ENSG00000119636	FALSE	FALSE	36	-0.123715	0.126216	-0.331322	0.0838918	-0.124 [-0.331, 0.0839]	0.163	0.968
36063	2.2	exomewide_scan	not_conditioned	cad	Coronary artery disease (CAD)	pLoF	0.001	low_outlier	ctrl	293337	BBS5	ENSG00000163093	FALSE	FALSE	77	0.0677479	0.0607735	-0.0322156	0.167711	0.0677 [-0.0322, 0.168]	0.132	0.968
36087	2.2	exomewide_scan	not_conditioned	cad	Coronary artery disease (CAD)	pLoF	0.001	low_outlier	ctrl	293337	BCAS4	ENSG00000124243	FALSE	FALSE	103	0.0530786	0.0472066	-0.0245693	0.130727	0.0531 [-0.0246, 0.131]	0.13	0.968
36109	2.2	exomewide_scan	not_conditioned	cad	Coronary artery disease (CAD)	pLoF	0.001	high_outlier	case	21149	BCL11B	ENSG00000127152	FALSE	FALSE	2	-0.571349	0.535099	-1.45151	0.308811	-0.571 [-1.45, 0.309]	0.143	0.968
36126	2.2	exomewide_scan	not_conditioned	cad	Coronary artery disease (CAD)	pLoF	0.001	high_outlier	case	21149	BCL2L2	ENSG00000129473	FALSE	FALSE	2	-0.565596	0.535064	-1.4457	0.314506	-0.566 [-1.45, 0.315]	0.145	0.968
36175	2.2	exomewide_scan	not_conditioned	cad	Coronary artery disease (CAD)	pLoF	0.001	high_outlier	case	21149	BEND6	ENSG00000151917	FALSE	FALSE	4	-0.392364	0.388213	-1.03092	0.24619	-0.392 [-1.03, 0.246]	0.156	0.968
36176	2.2	exomewide_scan	not_conditioned	cad	Coronary artery disease (CAD)	pLoF	0.001	low_outlier	ctrl	293337	BEND7	ENSG00000165626	FALSE	FALSE	44	0.0850075	0.0762031	-0.0403354	0.21035	0.0850 [-0.0403, 0.210]	0.132	0.968
36177	2.2	exomewide_scan	not_conditioned	cad	Coronary artery disease (CAD)	pLoF	0.001	high_outlier	case	21149	BEND7	ENSG00000165626	FALSE	FALSE	3	-0.476032	0.442642	-1.20411	0.252049	-0.476 [-1.20, 0.252]	0.141	0.968
36210	2.2	exomewide_scan	not_conditioned	cad	Coronary artery disease (CAD)	pLoF	0.001	high_outlier	case	21149	BHMT2	ENSG00000132840	FALSE	FALSE	16	-0.188718	0.190041	-0.501308	0.123872	-0.189 [-0.501, 0.124]	0.16	0.968
36276	2.2	exomewide_scan	not_conditioned	cad	Coronary artery disease (CAD)	pLoF	0.001	high_outlier	case	21149	BLVRB	ENSG00000090013	FALSE	FALSE	7	-0.32263	0.288914	-0.797851	0.152591	-0.323 [-0.798, 0.153]	0.132	0.968
36333	2.2	exomewide_scan	not_conditioned	cad	Coronary artery disease (CAD)	pLoF	0.001	high_outlier	case	21149	BOD1	ENSG00000145919	FALSE	FALSE	8	-0.287989	0.268707	-0.729973	0.153995	-0.288 [-0.730, 0.154]	0.142	0.968
36345	2.2	exomewide_scan	not_conditioned	cad	Coronary artery disease (CAD)	pLoF	0.001	high_outlier	case	21149	BOLL	ENSG00000152430	FALSE	FALSE	4	-0.368329	0.387047	-1.00496	0.268307	-0.368 [-1.00, 0.268]	0.171	0.968
36429	2.2	exomewide_scan	not_conditioned	cad	Coronary artery disease (CAD)	pLoF	0.001	high_outlier	case	21148	BRIX1	ENSG00000113460	FALSE	FALSE	1	-0.830198	0.759902	-2.08013	0.41973	-0.830 [-2.08, 0.420]	0.137	0.968
36463	2.2	exomewide_scan	not_conditioned	cad	Coronary artery disease (CAD)	pLoF	0.001	high_outlier	case	21149	BST1	ENSG00000109743	FALSE	FALSE	28	-0.144763	0.145159	-0.383528	0.0940023	-0.145 [-0.384, 0.0940]	0.159	0.968
36465	2.2	exomewide_scan	not_conditioned	cad	Coronary artery disease (CAD)	pLoF	0.001	high_outlier	case	21149	BST2	ENSG00000130303	FALSE	FALSE	5	-0.391073	0.341819	-0.953315	0.171169	-0.391 [-0.953, 0.171]	0.126	0.968
36468	2.2	exomewide_scan	not_conditioned	cad	Coronary artery disease (CAD)	pLoF	0.001	high_outlier	case	19939	BTAF1	ENSG00000095564	FALSE	FALSE	1	-0.779252	0.766645	-2.04027	0.481767	-0.779 [-2.04, 0.482]	0.155	0.968
36502	2.2	exomewide_scan	not_conditioned	cad	Coronary artery disease (CAD)	pLoF	0.001	low_outlier	ctrl	293337	BTG4	ENSG00000137707	FALSE	FALSE	108	0.0527708	0.0480183	-0.0262123	0.131754	0.0528 [-0.0262, 0.132]	0.136	0.968
36602	2.2	exomewide_scan	not_conditioned	cad	Coronary artery disease (CAD)	pLoF	0.001	high_outlier	case	21149	C12orf50	ENSG00000165805	FALSE	FALSE	13	-0.220625	0.212088	-0.569479	0.128229	-0.221 [-0.569, 0.128]	0.149	0.968
36604	2.2	exomewide_scan	not_conditioned	cad	Coronary artery disease (CAD)	pLoF	0.001	high_outlier	case	21149	C12orf54	ENSG00000177627	FALSE	FALSE	2	-0.522533	0.540553	-1.41166	0.366598	-0.523 [-1.41, 0.367]	0.167	0.968
36617	2.2	exomewide_scan	not_conditioned	cad	Coronary artery disease (CAD)	pLoF	0.001	high_outlier	case	21149	C14orf119	ENSG00000179933	FALSE	FALSE	5	-0.317434	0.338425	-0.874094	0.239226	-0.317 [-0.874, 0.239]	0.174	0.968
36691	2.2	exomewide_scan	not_conditioned	cad	Coronary artery disease (CAD)	pLoF	0.001	low_outlier	ctrl	293337	C19orf18	ENSG00000177025	FALSE	FALSE	60	0.0728565	0.0650424	-0.0341287	0.179842	0.0729 [-0.0341, 0.180]	0.131	0.968
36698	2.2	exomewide_scan	not_conditioned	cad	Coronary artery disease (CAD)	pLoF	0.001	high_outlier	case	21149	C19orf44	ENSG00000105072	FALSE	FALSE	44	-0.109598	0.115326	-0.299292	0.0800964	-0.110 [-0.299, 0.0801]	0.171	0.968
36775	2.2	exomewide_scan	not_conditioned	cad	Coronary artery disease (CAD)	pLoF	0.001	high_outlier	case	21134	C1orf146	ENSG00000203910	FALSE	FALSE	2	-0.568465	0.546861	-1.46797	0.331041	-0.568 [-1.47, 0.331]	0.149	0.968
36799	2.2	exomewide_scan	not_conditioned	cad	Coronary artery disease (CAD)	pLoF	0.001	low_outlier	ctrl	293337	C1orf43	ENSG00000143612	FALSE	FALSE	82	0.0647957	0.0594686	-0.0330214	0.162613	0.0648 [-0.0330, 0.163]	0.138	0.968
36800	2.2	exomewide_scan	not_conditioned	cad	Coronary artery disease (CAD)	pLoF	0.001	high_outlier	case	21149	C1orf43	ENSG00000143612	FALSE	FALSE	6	-0.301018	0.31578	-0.82043	0.218394	-0.301 [-0.820, 0.218]	0.17	0.968
36880	2.2	exomewide_scan	not_conditioned	cad	Coronary artery disease (CAD)	pLoF	0.001	high_outlier	case	21149	C2orf69	ENSG00000178074	FALSE	FALSE	3	-0.436811	0.446984	-1.17203	0.298412	-0.437 [-1.17, 0.298]	0.164	0.968
36901	2.2	exomewide_scan	not_conditioned	cad	Coronary artery disease (CAD)	pLoF	0.001	high_outlier	case	21149	C3orf18	ENSG00000088543	FALSE	FALSE	1	-0.844764	0.760608	-2.09585	0.406325	-0.845 [-2.10, 0.406]	0.133	0.968
36909	2.2	exomewide_scan	not_conditioned	cad	Coronary artery disease (CAD)	pLoF	0.001	high_outlier	case	21149	C3orf38	ENSG00000179021	FALSE	FALSE	10	-0.23373	0.240573	-0.629437	0.161977	-0.234 [-0.629, 0.162]	0.166	0.968
36926	2.2	exomewide_scan	not_conditioned	cad	Coronary artery disease (CAD)	pLoF	0.001	high_outlier	case	21149	C4BPA	ENSG00000123838	FALSE	FALSE	6	-0.367997	0.315755	-0.887368	0.151374	-0.368 [-0.887, 0.151]	0.122	0.968
36955	2.2	exomewide_scan	not_conditioned	cad	Coronary artery disease (CAD)	pLoF	0.001	high_outlier	case	21149	C5orf15	ENSG00000113583	FALSE	FALSE	7	-0.314777	0.287262	-0.787281	0.157727	-0.315 [-0.787, 0.158]	0.137	0.968
36983	2.2	exomewide_scan	not_conditioned	cad	Coronary artery disease (CAD)	pLoF	0.001	low_outlier	ctrl	293337	C6orf15	ENSG00000204542	FALSE	FALSE	12	0.168401	0.153285	-0.0837304	0.420532	0.168 [-0.0837, 0.421]	0.136	0.968
36993	2.2	exomewide_scan	not_conditioned	cad	Coronary artery disease (CAD)	pLoF	0.001	high_outlier	case	21149	C6orf58	ENSG00000184530	FALSE	FALSE	9	-0.248249	0.258832	-0.67399	0.177492	-0.248 [-0.674, 0.177]	0.169	0.968
37058	2.2	exomewide_scan	not_conditioned	cad	Coronary artery disease (CAD)	pLoF	0.001	high_outlier	case	21149	CA10	ENSG00000154975	FALSE	FALSE	3	-0.405884	0.440048	-1.1297	0.317931	-0.406 [-1.13, 0.318]	0.178	0.968
37095	2.2	exomewide_scan	not_conditioned	cad	Coronary artery disease (CAD)	pLoF	0.001	high_outlier	case	21149	CABLES2	ENSG00000149679	FALSE	FALSE	8	-0.257299	0.267588	-0.697442	0.182844	-0.257 [-0.697, 0.183]	0.168	0.968
37156	2.2	exomewide_scan	not_conditioned	cad	Coronary artery disease (CAD)	pLoF	0.001	high_outlier	case	21149	CACNG6	ENSG00000130433	FALSE	FALSE	9	-0.268794	0.254799	-0.687901	0.150313	-0.269 [-0.688, 0.150]	0.146	0.968
37374	2.2	exomewide_scan	not_conditioned	cad	Coronary artery disease (CAD)	pLoF	0.001	low_outlier	ctrl	293337	CASP1	ENSG00000137752	FALSE	FALSE	39	0.088311	0.0798979	-0.0431094	0.219731	0.0883 [-0.0431, 0.220]	0.135	0.968
37437	2.2	exomewide_scan	not_conditioned	cad	Coronary artery disease (CAD)	pLoF	0.001	high_outlier	case	21149	CAV1	ENSG00000105974	FALSE	FALSE	4	-0.365795	0.380578	-0.99179	0.2602	-0.366 [-0.992, 0.260]	0.168	0.968
37480	2.2	exomewide_scan	not_conditioned	cad	Coronary artery disease (CAD)	pLoF	0.001	high_outlier	case	18279	CBS	ENSG00000160200	FALSE	FALSE	2	-0.376569	0.379182	-1.00027	0.24713	-0.377 [-1.00, 0.247]	0.16	0.968
37482	2.2	exomewide_scan	not_conditioned	cad	Coronary artery disease (CAD)	pLoF	0.001	high_outlier	case	21149	CBX1	ENSG00000108468	FALSE	FALSE	1	-0.792394	0.762128	-2.04598	0.461195	-0.792 [-2.05, 0.461]	0.149	0.968
37594	2.2	exomewide_scan	not_conditioned	cad	Coronary artery disease (CAD)	pLoF	0.001	low_outlier	ctrl	293337	CCDC169	ENSG00000242715	FALSE	FALSE	101	0.0544537	0.0494617	-0.0269036	0.135811	0.0545 [-0.0269, 0.136]	0.135	0.968
37601	2.2	exomewide_scan	not_conditioned	cad	Coronary artery disease (CAD)	pLoF	0.001	high_outlier	case	21149	CCDC171	ENSG00000164989	FALSE	FALSE	63	-0.101692	0.0983386	-0.263445	0.0600606	-0.102 [-0.263, 0.0601]	0.151	0.968
37603	2.2	exomewide_scan	not_conditioned	cad	Coronary artery disease (CAD)	pLoF	0.001	high_outlier	case	21149	CCDC172	ENSG00000182645	FALSE	FALSE	8	-0.309454	0.271078	-0.755338	0.13643	-0.309 [-0.755, 0.136]	0.127	0.968
37620	2.2	exomewide_scan	not_conditioned	cad	Coronary artery disease (CAD)	pLoF	0.001	high_outlier	case	21149	CCDC182	ENSG00000166329	FALSE	FALSE	4	-0.440603	0.381096	-1.06745	0.186244	-0.441 [-1.07, 0.186]	0.124	0.968
37633	2.2	exomewide_scan	not_conditioned	cad	Coronary artery disease (CAD)	pLoF	0.001	high_outlier	case	21149	CCDC190	ENSG00000185860	FALSE	FALSE	2	-0.577303	0.546915	-1.4769	0.322292	-0.577 [-1.48, 0.322]	0.146	0.968
37635	2.2	exomewide_scan	not_conditioned	cad	Coronary artery disease (CAD)	pLoF	0.001	high_outlier	case	21149	CCDC191	ENSG00000163617	FALSE	FALSE	53	-0.110833	0.104609	-0.282899	0.0612335	-0.111 [-0.283, 0.0612]	0.145	0.968
37662	2.2	exomewide_scan	not_conditioned	cad	Coronary artery disease (CAD)	pLoF	0.001	high_outlier	case	21149	CCDC39	ENSG00000284862	FALSE	FALSE	47	-0.110165	0.111079	-0.292874	0.0725437	-0.110 [-0.293, 0.0725]	0.161	0.968
37674	2.2	exomewide_scan	not_conditioned	cad	Coronary artery disease (CAD)	pLoF	0.001	high_outlier	case	21149	CCDC51	ENSG00000164051	FALSE	FALSE	8	-0.253533	0.268962	-0.695936	0.18887	-0.254 [-0.696, 0.189]	0.173	0.968
37733	2.2	exomewide_scan	not_conditioned	cad	Coronary artery disease (CAD)	pLoF	0.001	low_outlier	ctrl	293337	CCDC86	ENSG00000110104	FALSE	FALSE	413	0.0273368	0.0245682	-0.0130743	0.0677479	0.0273 [-0.0131, 0.0677]	0.133	0.968
37778	2.2	exomewide_scan	not_conditioned	cad	Coronary artery disease (CAD)	pLoF	0.001	high_outlier	case	20753	CCL13	ENSG00000181374	FALSE	FALSE	1	-0.799922	0.762129	-2.05351	0.453669	-0.800 [-2.05, 0.454]	0.147	0.968
37791	2.2	exomewide_scan	not_conditioned	cad	Coronary artery disease (CAD)	pLoF	0.001	high_outlier	case	21149	CCL21	ENSG00000137077	FALSE	FALSE	5	-0.339094	0.348612	-0.91251	0.234322	-0.339 [-0.913, 0.234]	0.165	0.968
37871	2.2	exomewide_scan	not_conditioned	cad	Coronary artery disease (CAD)	pLoF	0.001	high_outlier	case	21147	CCNL1	ENSG00000163660	FALSE	FALSE	1	-0.782275	0.760765	-2.03362	0.469072	-0.782 [-2.03, 0.469]	0.152	0.968
37933	2.2	exomewide_scan	not_conditioned	cad	Coronary artery disease (CAD)	pLoF	0.001	high_outlier	case	21149	CCZ1B	ENSG00000146574	FALSE	FALSE	11	-0.221901	0.229557	-0.599489	0.155687	-0.222 [-0.599, 0.156]	0.167	0.968
37992	2.2	exomewide_scan	not_conditioned	cad	Coronary artery disease (CAD)	pLoF	0.001	low_outlier	ctrl	293337	CD27	ENSG00000139193	FALSE	FALSE	47	0.0816796	0.0724721	-0.0375264	0.200886	0.0817 [-0.0375, 0.201]	0.13	0.968
38049	2.2	exomewide_scan	not_conditioned	cad	Coronary artery disease (CAD)	pLoF	0.001	high_outlier	case	21149	CD5	ENSG00000110448	FALSE	FALSE	11	-0.221348	0.230274	-0.600115	0.157419	-0.221 [-0.600, 0.157]	0.168	0.968
38069	2.2	exomewide_scan	not_conditioned	cad	Coronary artery disease (CAD)	pLoF	0.001	high_outlier	case	21149	CD7	ENSG00000173762	FALSE	FALSE	4	-0.356143	0.381128	-0.983043	0.270757	-0.356 [-0.983, 0.271]	0.175	0.968
38097	2.2	exomewide_scan	not_conditioned	cad	Coronary artery disease (CAD)	pLoF	0.001	high_outlier	case	21149	CD9	ENSG00000010278	FALSE	FALSE	1	-0.704067	0.764439	-1.96146	0.553323	-0.704 [-1.96, 0.553]	0.179	0.968
38132	2.2	exomewide_scan	not_conditioned	cad	Coronary artery disease (CAD)	pLoF	0.001	high_outlier	case	21149	CDC34	ENSG00000099804	FALSE	FALSE	6	-0.337089	0.312036	-0.850343	0.176165	-0.337 [-0.850, 0.176]	0.14	0.968
38135	2.2	exomewide_scan	not_conditioned	cad	Coronary artery disease (CAD)	pLoF	0.001	high_outlier	case	21121	CDC37L1	ENSG00000106993	FALSE	FALSE	3	-0.434466	0.450004	-1.17466	0.305725	-0.434 [-1.17, 0.306]	0.167	0.968
38189	2.2	exomewide_scan	not_conditioned	cad	Coronary artery disease (CAD)	pLoF	0.001	high_outlier	case	21149	CDH13	ENSG00000140945	FALSE	FALSE	2	-0.494261	0.536429	-1.37661	0.388086	-0.494 [-1.38, 0.388]	0.178	0.968
38221	2.2	exomewide_scan	not_conditioned	cad	Coronary artery disease (CAD)	pLoF	0.001	high_outlier	case	21149	CDH7	ENSG00000081138	FALSE	FALSE	1	-0.878672	0.755973	-2.12214	0.364793	-0.879 [-2.12, 0.365]	0.123	0.968
38233	2.2	exomewide_scan	not_conditioned	cad	Coronary artery disease (CAD)	pLoF	0.001	high_outlier	case	21149	CDHR4	ENSG00000187492	FALSE	FALSE	15	-0.192284	0.196468	-0.515445	0.130877	-0.192 [-0.515, 0.131]	0.164	0.968
38254	2.2	exomewide_scan	not_conditioned	cad	Coronary artery disease (CAD)	pLoF	0.001	high_outlier	case	21149	CDK14	ENSG00000058091	FALSE	FALSE	7	-0.316162	0.287715	-0.789411	0.157087	-0.316 [-0.789, 0.157]	0.136	0.968
38318	2.2	exomewide_scan	not_conditioned	cad	Coronary artery disease (CAD)	pLoF	0.001	high_outlier	case	20885	CDO1	ENSG00000129596	FALSE	FALSE	2	-0.505539	0.537352	-1.3894	0.378326	-0.506 [-1.39, 0.378]	0.173	0.968
38340	2.2	exomewide_scan	not_conditioned	cad	Coronary artery disease (CAD)	pLoF	0.001	high_outlier	case	21149	CDV3	ENSG00000091527	FALSE	FALSE	2	-0.584897	0.537844	-1.46957	0.299778	-0.585 [-1.47, 0.300]	0.138	0.968
38379	2.2	exomewide_scan	not_conditioned	cad	Coronary artery disease (CAD)	pLoF	0.001	high_outlier	case	21149	CEBPZ	ENSG00000115816	FALSE	FALSE	13	-0.208193	0.214743	-0.561414	0.145028	-0.208 [-0.561, 0.145]	0.166	0.968
38430	2.2	exomewide_scan	not_conditioned	cad	Coronary artery disease (CAD)	pLoF	0.001	high_outlier	case	21149	CENPJ	ENSG00000151849	FALSE	FALSE	56	-0.110758	0.102143	-0.278768	0.0572523	-0.111 [-0.279, 0.0573]	0.139	0.968
38516	2.2	exomewide_scan	not_conditioned	cad	Coronary artery disease (CAD)	pLoF	0.001	low_outlier	ctrl	293337	CEP76	ENSG00000101624	FALSE	FALSE	134	0.0450583	0.0411936	-0.0226991	0.112816	0.0451 [-0.0227, 0.113]	0.137	0.968
38539	2.2	exomewide_scan	not_conditioned	cad	Coronary artery disease (CAD)	pLoF	0.001	high_outlier	case	21149	CERK	ENSG00000100422	FALSE	FALSE	9	-0.262166	0.252425	-0.677368	0.153036	-0.262 [-0.677, 0.153]	0.149	0.968
38543	2.2	exomewide_scan	not_conditioned	cad	Coronary artery disease (CAD)	pLoF	0.001	high_outlier	case	21149	CERS1	ENSG00000223802	FALSE	FALSE	1	-0.703957	0.764373	-1.96124	0.553325	-0.704 [-1.96, 0.553]	0.179	0.968
38617	2.2	exomewide_scan	not_conditioned	cad	Coronary artery disease (CAD)	pLoF	0.001	high_outlier	case	21149	CFAP45	ENSG00000213085	FALSE	FALSE	14	-0.208138	0.206749	-0.54821	0.131934	-0.208 [-0.548, 0.132]	0.157	0.968
38661	2.2	exomewide_scan	not_conditioned	cad	Coronary artery disease (CAD)	pLoF	0.001	high_outlier	case	21149	CFD	ENSG00000197766	FALSE	FALSE	14	-0.222699	0.204308	-0.558756	0.113358	-0.223 [-0.559, 0.113]	0.138	0.968
38664	2.2	exomewide_scan	not_conditioned	cad	Coronary artery disease (CAD)	pLoF	0.001	low_outlier	ctrl	293337	CFH	ENSG00000000971	FALSE	FALSE	61	0.0756032	0.068947	-0.0378045	0.189011	0.0756 [-0.0378, 0.189]	0.136	0.968
38731	2.2	exomewide_scan	not_conditioned	cad	Coronary artery disease (CAD)	pLoF	0.001	high_outlier	case	21149	CHCHD5	ENSG00000125611	FALSE	FALSE	9	-0.246793	0.25806	-0.671264	0.177678	-0.247 [-0.671, 0.178]	0.169	0.968
38800	2.2	exomewide_scan	not_conditioned	cad	Coronary artery disease (CAD)	pLoF	0.001	high_outlier	case	21149	CHMP4C	ENSG00000164695	FALSE	FALSE	3	-0.46344	0.437964	-1.18383	0.256947	-0.463 [-1.18, 0.257]	0.145	0.968
38823	2.2	exomewide_scan	not_conditioned	cad	Coronary artery disease (CAD)	pLoF	0.001	high_outlier	case	21149	CHPT1	ENSG00000111666	FALSE	FALSE	6	-0.313798	0.312142	-0.827226	0.19963	-0.314 [-0.827, 0.200]	0.157	0.968
38835	2.2	exomewide_scan	not_conditioned	cad	Coronary artery disease (CAD)	pLoF	0.001	high_outlier	case	21149	CHRM2	ENSG00000181072	FALSE	FALSE	1	-0.774643	0.761103	-2.02655	0.47726	-0.775 [-2.03, 0.477]	0.154	0.968
38842	2.2	exomewide_scan	not_conditioned	cad	Coronary artery disease (CAD)	pLoF	0.001	low_outlier	ctrl	293337	CHRNA1	ENSG00000138435	FALSE	FALSE	75	0.0697425	0.0615779	-0.0315441	0.171029	0.0697 [-0.0315, 0.171]	0.129	0.968
38863	2.2	exomewide_scan	not_conditioned	cad	Coronary artery disease (CAD)	pLoF	0.001	high_outlier	case	21149	CHRNB2	ENSG00000160716	FALSE	FALSE	7	-0.291893	0.292367	-0.772794	0.189008	-0.292 [-0.773, 0.189]	0.159	0.968
38871	2.2	exomewide_scan	not_conditioned	cad	Coronary artery disease (CAD)	pLoF	0.001	high_outlier	case	21149	CHRNE	ENSG00000108556	FALSE	FALSE	28	-0.150511	0.144123	-0.387572	0.0865502	-0.151 [-0.388, 0.0866]	0.148	0.968
38893	2.2	exomewide_scan	not_conditioned	cad	Coronary artery disease (CAD)	pLoF	0.001	low_outlier	ctrl	293337	CHST9	ENSG00000154080	FALSE	FALSE	124	0.047986	0.0428219	-0.0224498	0.118422	0.0480 [-0.0224, 0.118]	0.131	0.968
38902	2.2	exomewide_scan	not_conditioned	cad	Coronary artery disease (CAD)	pLoF	0.001	high_outlier	case	21149	CHTF8	ENSG00000168802	FALSE	FALSE	1	-0.837347	0.758596	-2.08513	0.410432	-0.837 [-2.09, 0.410]	0.135	0.968
38932	2.2	exomewide_scan	not_conditioned	cad	Coronary artery disease (CAD)	pLoF	0.001	high_outlier	case	21149	CIC	ENSG00000079432	FALSE	FALSE	1	-0.846332	0.764215	-2.10335	0.41069	-0.846 [-2.10, 0.411]	0.134	0.968
38949	2.2	exomewide_scan	not_conditioned	cad	Coronary artery disease (CAD)	pLoF	0.001	low_outlier	ctrl	293337	CIP2A	ENSG00000163507	FALSE	FALSE	253	0.0336594	0.0309063	-0.0171769	0.0844957	0.0337 [-0.0172, 0.0845]	0.138	0.968
38987	2.2	exomewide_scan	not_conditioned	cad	Coronary artery disease (CAD)	pLoF	0.001	high_outlier	case	21148	CKMT1B	ENSG00000237289	FALSE	FALSE	12	-0.247641	0.220519	-0.610362	0.11508	-0.248 [-0.610, 0.115]	0.131	0.968
39017	2.2	exomewide_scan	not_conditioned	cad	Coronary artery disease (CAD)	pLoF	0.001	high_outlier	case	21149	CLCN3	ENSG00000109572	FALSE	FALSE	2	-0.547461	0.542798	-1.44028	0.345362	-0.547 [-1.44, 0.345]	0.157	0.968
39023	2.2	exomewide_scan	not_conditioned	cad	Coronary artery disease (CAD)	pLoF	0.001	high_outlier	case	21149	CLCNKA	ENSG00000186510	FALSE	FALSE	54	-0.105881	0.105372	-0.279203	0.0674405	-0.106 [-0.279, 0.0674]	0.157	0.968
39039	2.2	exomewide_scan	not_conditioned	cad	Coronary artery disease (CAD)	pLoF	0.001	high_outlier	case	19005	CLDN18	ENSG00000066405	FALSE	FALSE	2	-0.550328	0.537905	-1.4351	0.334447	-0.550 [-1.44, 0.334]	0.153	0.968
39053	2.2	exomewide_scan	not_conditioned	cad	Coronary artery disease (CAD)	pLoF	0.001	high_outlier	case	21149	CLDN9	ENSG00000213937	FALSE	FALSE	2	-0.58381	0.536422	-1.46615	0.298526	-0.584 [-1.47, 0.299]	0.138	0.968
39069	2.2	exomewide_scan	not_conditioned	cad	Coronary artery disease (CAD)	pLoF	0.001	high_outlier	case	21149	CLEC17A	ENSG00000187912	FALSE	FALSE	4	-0.360421	0.382151	-0.989003	0.268161	-0.360 [-0.989, 0.268]	0.173	0.968
39087	2.2	exomewide_scan	not_conditioned	cad	Coronary artery disease (CAD)	pLoF	0.001	high_outlier	case	21149	CLEC2D	ENSG00000069493	FALSE	FALSE	1	-0.821519	0.764439	-2.07891	0.435871	-0.822 [-2.08, 0.436]	0.141	0.968
39091	2.2	exomewide_scan	not_conditioned	cad	Coronary artery disease (CAD)	pLoF	0.001	high_outlier	case	21149	CLEC3A	ENSG00000166509	FALSE	FALSE	4	-0.353047	0.379341	-0.977007	0.270913	-0.353 [-0.977, 0.271]	0.176	0.968
39121	2.2	exomewide_scan	not_conditioned	cad	Coronary artery disease (CAD)	pLoF	0.001	high_outlier	case	21148	CLIC1	ENSG00000213719	FALSE	FALSE	1	-0.717987	0.776359	-1.99498	0.55901	-0.718 [-1.99, 0.559]	0.178	0.968
39136	2.2	exomewide_scan	not_conditioned	cad	Coronary artery disease (CAD)	pLoF	0.001	high_outlier	case	21119	CLIP3	ENSG00000105270	FALSE	FALSE	1	-0.747811	0.764253	-2.0049	0.509273	-0.748 [-2.00, 0.509]	0.164	0.968
39138	2.2	exomewide_scan	not_conditioned	cad	Coronary artery disease (CAD)	pLoF	0.001	high_outlier	case	21149	CLIP4	ENSG00000115295	FALSE	FALSE	9	-0.288891	0.258086	-0.713405	0.135623	-0.289 [-0.713, 0.136]	0.131	0.968
39149	2.2	exomewide_scan	not_conditioned	cad	Coronary artery disease (CAD)	pLoF	0.001	low_outlier	ctrl	293337	CLN3	ENSG00000188603	FALSE	FALSE	52	0.0757051	0.0671921	-0.0348161	0.186226	0.0757 [-0.0348, 0.186]	0.13	0.968
39180	2.2	exomewide_scan	not_conditioned	cad	Coronary artery disease (CAD)	pLoF	0.001	high_outlier	case	21149	CLPX	ENSG00000166855	FALSE	FALSE	2	-0.581976	0.540008	-1.47021	0.306258	-0.582 [-1.47, 0.306]	0.141	0.968
39239	2.2	exomewide_scan	not_conditioned	cad	Coronary artery disease (CAD)	pLoF	0.001	high_outlier	case	21149	CMTM2	ENSG00000140932	FALSE	FALSE	5	-0.392587	0.339289	-0.950668	0.165494	-0.393 [-0.951, 0.165]	0.124	0.968
39258	2.2	exomewide_scan	not_conditioned	cad	Coronary artery disease (CAD)	pLoF	0.001	high_outlier	case	21149	CNBD1	ENSG00000176571	FALSE	FALSE	13	-0.215018	0.210442	-0.561164	0.131128	-0.215 [-0.561, 0.131]	0.153	0.968
39296	2.2	exomewide_scan	not_conditioned	cad	Coronary artery disease (CAD)	pLoF	0.001	high_outlier	case	21149	CNN2	ENSG00000064666	FALSE	FALSE	6	-0.328827	0.312039	-0.842085	0.184431	-0.329 [-0.842, 0.184]	0.146	0.968
39306	2.2	exomewide_scan	not_conditioned	cad	Coronary artery disease (CAD)	pLoF	0.001	high_outlier	case	21149	CNNM4	ENSG00000158158	FALSE	FALSE	9	-0.298297	0.25806	-0.722768	0.126174	-0.298 [-0.723, 0.126]	0.124	0.968
39351	2.2	exomewide_scan	not_conditioned	cad	Coronary artery disease (CAD)	pLoF	0.001	low_outlier	ctrl	293337	CNTFR	ENSG00000122756	FALSE	FALSE	22	0.125368	0.113586	-0.0614643	0.3122	0.125 [-0.0615, 0.312]	0.135	0.968
39418	2.2	exomewide_scan	not_conditioned	cad	Coronary artery disease (CAD)	pLoF	0.001	high_outlier	case	21149	COG7	ENSG00000168434	FALSE	FALSE	13	-0.213855	0.210468	-0.560044	0.132334	-0.214 [-0.560, 0.132]	0.155	0.968
39425	2.2	exomewide_scan	not_conditioned	cad	Coronary artery disease (CAD)	pLoF	0.001	low_outlier	ctrl	293337	COL11A1	ENSG00000060718	FALSE	FALSE	108	0.0572009	0.0518205	-0.0280362	0.142438	0.0572 [-0.0280, 0.142]	0.135	0.968
39432	2.2	exomewide_scan	not_conditioned	cad	Coronary artery disease (CAD)	pLoF	0.001	high_outlier	case	21149	COL13A1	ENSG00000197467	FALSE	FALSE	10	-0.276728	0.242484	-0.675579	0.122123	-0.277 [-0.676, 0.122]	0.127	0.968
39483	2.2	exomewide_scan	not_conditioned	cad	Coronary artery disease (CAD)	pLoF	0.001	high_outlier	case	21149	COL5A3	ENSG00000080573	FALSE	FALSE	25	-0.15765	0.152931	-0.409199	0.0938991	-0.158 [-0.409, 0.0939]	0.151	0.968
39507	2.2	exomewide_scan	not_conditioned	cad	Coronary artery disease (CAD)	pLoF	0.001	high_outlier	case	21149	COLEC10	ENSG00000184374	FALSE	FALSE	4	-0.413923	0.379302	-1.03782	0.209973	-0.414 [-1.04, 0.210]	0.138	0.968
39528	2.2	exomewide_scan	not_conditioned	cad	Coronary artery disease (CAD)	pLoF	0.001	high_outlier	case	21149	COMMD5	ENSG00000170619	FALSE	FALSE	5	-0.346263	0.339271	-0.904314	0.211788	-0.346 [-0.904, 0.212]	0.154	0.968
39536	2.2	exomewide_scan	not_conditioned	cad	Coronary artery disease (CAD)	pLoF	0.001	high_outlier	case	21149	COMMD9	ENSG00000110442	FALSE	FALSE	1	-0.702646	0.763538	-1.95855	0.553262	-0.703 [-1.96, 0.553]	0.179	0.968
39544	2.2	exomewide_scan	not_conditioned	cad	Coronary artery disease (CAD)	pLoF	0.001	high_outlier	case	21147	COP1	ENSG00000143207	FALSE	FALSE	2	-0.615772	0.546897	-1.51534	0.283794	-0.616 [-1.52, 0.284]	0.13	0.968
39551	2.2	exomewide_scan	not_conditioned	cad	Coronary artery disease (CAD)	pLoF	0.001	low_outlier	ctrl	293337	COPG1	ENSG00000181789	FALSE	FALSE	59	0.0712946	0.0639792	-0.0339418	0.176531	0.0713 [-0.0339, 0.177]	0.133	0.968
39604	2.2	exomewide_scan	not_conditioned	cad	Coronary artery disease (CAD)	pLoF	0.001	high_outlier	case	21149	CORO6	ENSG00000167549	FALSE	FALSE	4	-0.363695	0.38109	-0.990532	0.263142	-0.364 [-0.991, 0.263]	0.17	0.968
39608	2.2	exomewide_scan	not_conditioned	cad	Coronary artery disease (CAD)	pLoF	0.001	high_outlier	case	21149	CORT	ENSG00000241563	FALSE	FALSE	2	-0.575221	0.546915	-1.47482	0.324374	-0.575 [-1.47, 0.324]	0.146	0.968
39706	2.2	exomewide_scan	not_conditioned	cad	Coronary artery disease (CAD)	pLoF	0.001	high_outlier	case	21149	CPNE1	ENSG00000214078	FALSE	FALSE	10	-0.254939	0.239375	-0.648676	0.138798	-0.255 [-0.649, 0.139]	0.143	0.968
39742	2.2	exomewide_scan	not_conditioned	cad	Coronary artery disease (CAD)	pLoF	0.001	high_outlier	case	21149	CPSF6	ENSG00000111605	FALSE	FALSE	1	-0.827503	0.764439	-2.08489	0.429887	-0.828 [-2.08, 0.430]	0.14	0.968
39760	2.2	exomewide_scan	not_conditioned	cad	Coronary artery disease (CAD)	pLoF	0.001	low_outlier	ctrl	293337	CPZ	ENSG00000109625	FALSE	FALSE	805	0.0199497	0.0181408	-0.00988926	0.0497887	0.0199 [-9.89e-03, 0.0498]	0.136	0.968
39833	2.2	exomewide_scan	not_conditioned	cad	Coronary artery disease (CAD)	pLoF	0.001	high_outlier	case	21149	CRHR1	ENSG00000120088	FALSE	FALSE	1	-0.868211	0.762128	-2.1218	0.385378	-0.868 [-2.12, 0.385]	0.127	0.968
39850	2.2	exomewide_scan	not_conditioned	cad	Coronary artery disease (CAD)	pLoF	0.001	high_outlier	case	21148	CRISP3	ENSG00000096006	FALSE	FALSE	12	-0.25136	0.224177	-0.620098	0.117378	-0.251 [-0.620, 0.117]	0.131	0.968
39866	2.2	exomewide_scan	not_conditioned	cad	Coronary artery disease (CAD)	pLoF	0.001	high_outlier	case	21149	CRNKL1	ENSG00000101343	FALSE	FALSE	8	-0.291671	0.267589	-0.731816	0.148474	-0.292 [-0.732, 0.148]	0.138	0.968
39926	2.2	exomewide_scan	not_conditioned	cad	Coronary artery disease (CAD)	pLoF	0.001	high_outlier	case	21149	CRYGN	ENSG00000127377	FALSE	FALSE	20	-0.162295	0.170275	-0.442372	0.117782	-0.162 [-0.442, 0.118]	0.17	0.968
39956	2.2	exomewide_scan	not_conditioned	cad	Coronary artery disease (CAD)	pLoF	0.001	high_outlier	case	21149	CSGALNACT2	ENSG00000169826	FALSE	FALSE	5	-0.394208	0.342875	-0.958187	0.169771	-0.394 [-0.958, 0.170]	0.125	0.968
40005	2.2	exomewide_scan	not_conditioned	cad	Coronary artery disease (CAD)	pLoF	0.001	high_outlier	case	21147	CSRNP3	ENSG00000178662	FALSE	FALSE	1	-0.798708	0.774027	-2.07187	0.474453	-0.799 [-2.07, 0.474]	0.151	0.968
40025	2.2	exomewide_scan	not_conditioned	cad	Coronary artery disease (CAD)	pLoF	0.001	high_outlier	case	21149	CST6	ENSG00000175315	FALSE	FALSE	1	-0.867943	0.763538	-2.12385	0.387965	-0.868 [-2.12, 0.388]	0.128	0.968
40042	2.2	exomewide_scan	not_conditioned	cad	Coronary artery disease (CAD)	pLoF	0.001	high_outlier	case	21149	CSTF3	ENSG00000176102	FALSE	FALSE	3	-0.434804	0.440867	-1.15997	0.290358	-0.435 [-1.16, 0.290]	0.162	0.968
40044	2.2	exomewide_scan	not_conditioned	cad	Coronary artery disease (CAD)	pLoF	0.001	high_outlier	case	21149	CSTL1	ENSG00000125823	FALSE	FALSE	19	-0.176654	0.173676	-0.462326	0.109018	-0.177 [-0.462, 0.109]	0.155	0.968
40056	2.2	exomewide_scan	not_conditioned	cad	Coronary artery disease (CAD)	pLoF	0.001	high_outlier	case	21149	CTBP1	ENSG00000159692	FALSE	FALSE	1	-0.706183	0.767604	-1.96878	0.556413	-0.706 [-1.97, 0.556]	0.179	0.968
40078	2.2	exomewide_scan	not_conditioned	cad	Coronary artery disease (CAD)	pLoF	0.001	high_outlier	case	21149	CTH	ENSG00000116761	FALSE	FALSE	9	-0.26202	0.257834	-0.686119	0.162079	-0.262 [-0.686, 0.162]	0.155	0.968
40104	2.2	exomewide_scan	not_conditioned	cad	Coronary artery disease (CAD)	pLoF	0.001	high_outlier	case	21149	CTR9	ENSG00000198730	FALSE	FALSE	6	-0.307316	0.311781	-0.82015	0.205518	-0.307 [-0.820, 0.206]	0.162	0.968
40128	2.2	exomewide_scan	not_conditioned	cad	Coronary artery disease (CAD)	pLoF	0.001	high_outlier	case	21149	CTSH	ENSG00000103811	FALSE	FALSE	25	-0.145478	0.152824	-0.396851	0.105895	-0.145 [-0.397, 0.106]	0.171	0.968
40143	2.2	exomewide_scan	not_conditioned	cad	Coronary artery disease (CAD)	pLoF	0.001	high_outlier	case	21149	CTTN	ENSG00000085733	FALSE	FALSE	2	-0.511833	0.539916	-1.39992	0.37625	-0.512 [-1.40, 0.376]	0.172	0.968
40194	2.2	exomewide_scan	not_conditioned	cad	Coronary artery disease (CAD)	pLoF	0.001	low_outlier	ctrl	293337	CWH43	ENSG00000109182	FALSE	FALSE	240	0.0365582	0.0331919	-0.0180376	0.091154	0.0366 [-0.0180, 0.0912]	0.135	0.968
40195	2.2	exomewide_scan	not_conditioned	cad	Coronary artery disease (CAD)	pLoF	0.001	high_outlier	case	21149	CWH43	ENSG00000109182	FALSE	FALSE	9	-0.272694	0.25592	-0.693645	0.148257	-0.273 [-0.694, 0.148]	0.143	0.968
40211	2.2	exomewide_scan	not_conditioned	cad	Coronary artery disease (CAD)	pLoF	0.001	high_outlier	case	21148	CXCL17	ENSG00000189377	FALSE	FALSE	2	-0.57967	0.540438	-1.46861	0.309271	-0.580 [-1.47, 0.309]	0.142	0.968
40243	2.2	exomewide_scan	not_conditioned	cad	Coronary artery disease (CAD)	pLoF	0.001	high_outlier	case	21149	CYB5D2	ENSG00000167740	FALSE	FALSE	18	-0.205631	0.179712	-0.501231	0.0899689	-0.206 [-0.501, 0.0900]	0.126	0.968
40319	2.2	exomewide_scan	not_conditioned	cad	Coronary artery disease (CAD)	pLoF	0.001	low_outlier	ctrl	293337	CYP2C9	ENSG00000138109	FALSE	FALSE	158	0.0450868	0.0402212	-0.0210712	0.111245	0.0451 [-0.0211, 0.111]	0.131	0.968
40320	2.2	exomewide_scan	not_conditioned	cad	Coronary artery disease (CAD)	pLoF	0.001	high_outlier	case	21149	CYP2C9	ENSG00000138109	FALSE	FALSE	17	-0.174277	0.186003	-0.480225	0.131671	-0.174 [-0.480, 0.132]	0.174	0.968
40330	2.2	exomewide_scan	not_conditioned	cad	Coronary artery disease (CAD)	pLoF	0.001	high_outlier	case	21149	CYP2R1	ENSG00000186104	FALSE	FALSE	16	-0.220844	0.190957	-0.53494	0.0932523	-0.221 [-0.535, 0.0933]	0.124	0.968
40354	2.2	exomewide_scan	not_conditioned	cad	Coronary artery disease (CAD)	pLoF	0.001	high_outlier	case	21149	CYP4B1	ENSG00000142973	FALSE	FALSE	22	-0.156325	0.164971	-0.427678	0.115028	-0.156 [-0.428, 0.115]	0.172	0.968
40370	2.2	exomewide_scan	not_conditioned	cad	Coronary artery disease (CAD)	pLoF	0.001	high_outlier	case	21149	CYP4X1	ENSG00000186377	FALSE	FALSE	16	-0.192694	0.193423	-0.510847	0.125459	-0.193 [-0.511, 0.125]	0.16	0.968
40396	2.2	exomewide_scan	not_conditioned	cad	Coronary artery disease (CAD)	pLoF	0.001	high_outlier	case	21149	CYTH3	ENSG00000008256	FALSE	FALSE	3	-0.473557	0.439461	-1.19641	0.249292	-0.474 [-1.20, 0.249]	0.141	0.968
40412	2.2	exomewide_scan	not_conditioned	cad	Coronary artery disease (CAD)	pLoF	0.001	high_outlier	case	21141	DAAM2	ENSG00000146122	FALSE	FALSE	1	-0.821711	0.776359	-2.09871	0.455286	-0.822 [-2.10, 0.455]	0.145	0.968
40483	2.2	exomewide_scan	not_conditioned	cad	Coronary artery disease (CAD)	pLoF	0.001	high_outlier	case	21149	DBR1	ENSG00000138231	FALSE	FALSE	6	-0.305374	0.310581	-0.816234	0.205486	-0.305 [-0.816, 0.205]	0.163	0.968
40515	2.2	exomewide_scan	not_conditioned	cad	Coronary artery disease (CAD)	pLoF	0.001	low_outlier	ctrl	293337	DCAF8	ENSG00000132716	FALSE	FALSE	13	0.16393	0.149339	-0.0817108	0.409571	0.164 [-0.0817, 0.410]	0.136	0.968
40549	2.2	exomewide_scan	not_conditioned	cad	Coronary artery disease (CAD)	pLoF	0.001	high_outlier	case	21149	DCLRE1B	ENSG00000118655	FALSE	FALSE	2	-0.598012	0.546854	-1.49751	0.301483	-0.598 [-1.50, 0.301]	0.137	0.968
40657	2.2	exomewide_scan	not_conditioned	cad	Coronary artery disease (CAD)	pLoF	0.001	low_outlier	ctrl	293337	DDX27	ENSG00000124228	FALSE	FALSE	94	0.0555309	0.0494141	-0.0257481	0.13681	0.0555 [-0.0257, 0.137]	0.131	0.968
40671	2.2	exomewide_scan	not_conditioned	cad	Coronary artery disease (CAD)	pLoF	0.001	high_outlier	case	21149	DDX42	ENSG00000198231	FALSE	FALSE	2	-0.556437	0.538979	-1.44298	0.330105	-0.556 [-1.44, 0.330]	0.151	0.968
40740	2.2	exomewide_scan	not_conditioned	cad	Coronary artery disease (CAD)	pLoF	0.001	high_outlier	case	21149	DEFB121	ENSG00000204548	FALSE	FALSE	6	-0.352943	0.308968	-0.86115	0.155264	-0.353 [-0.861, 0.155]	0.127	0.968
40761	2.2	exomewide_scan	not_conditioned	cad	Coronary artery disease (CAD)	pLoF	0.001	high_outlier	case	21149	DEGS2	ENSG00000168350	FALSE	FALSE	2	-0.493526	0.535057	-1.37362	0.386564	-0.494 [-1.37, 0.387]	0.178	0.968
40785	2.2	exomewide_scan	not_conditioned	cad	Coronary artery disease (CAD)	pLoF	0.001	high_outlier	case	21149	DENND3	ENSG00000105339	FALSE	FALSE	16	-0.177103	0.189699	-0.48913	0.134924	-0.177 [-0.489, 0.135]	0.175	0.968
40798	2.2	exomewide_scan	not_conditioned	cad	Coronary artery disease (CAD)	pLoF	0.001	low_outlier	ctrl	293337	DENND6B	ENSG00000205593	FALSE	FALSE	258	0.0323727	0.0295278	-0.0161962	0.0809416	0.0324 [-0.0162, 0.0809]	0.136	0.968
40806	2.2	exomewide_scan	not_conditioned	cad	Coronary artery disease (CAD)	pLoF	0.001	high_outlier	case	21149	DEPDC4	ENSG00000166153	FALSE	FALSE	20	-0.190201	0.171012	-0.471491	0.0910887	-0.190 [-0.471, 0.0911]	0.133	0.968
40875	2.2	exomewide_scan	not_conditioned	cad	Coronary artery disease (CAD)	pLoF	0.001	high_outlier	case	21149	DHDH	ENSG00000104808	FALSE	FALSE	39	-0.132803	0.122484	-0.334271	0.0686653	-0.133 [-0.334, 0.0687]	0.139	0.968
40897	2.2	exomewide_scan	not_conditioned	cad	Coronary artery disease (CAD)	pLoF	0.001	low_outlier	ctrl	293337	DHRS4	ENSG00000157326	FALSE	FALSE	89	0.0554616	0.0502082	-0.0271235	0.138047	0.0555 [-0.0271, 0.138]	0.135	0.968
40937	2.2	exomewide_scan	not_conditioned	cad	Coronary artery disease (CAD)	pLoF	0.001	high_outlier	case	21149	DHX58	ENSG00000108771	FALSE	FALSE	41	-0.127256	0.119144	-0.32323	0.0687184	-0.127 [-0.323, 0.0687]	0.143	0.968
40994	2.2	exomewide_scan	not_conditioned	cad	Coronary artery disease (CAD)	pLoF	0.001	high_outlier	case	21149	DKK1	ENSG00000107984	FALSE	FALSE	3	-0.514721	0.442638	-1.2428	0.213354	-0.515 [-1.24, 0.213]	0.122	0.968
41021	2.2	exomewide_scan	not_conditioned	cad	Coronary artery disease (CAD)	pLoF	0.001	low_outlier	ctrl	293337	DLGAP1	ENSG00000170579	FALSE	FALSE	3	0.305963	0.275249	-0.146781	0.758707	0.306 [-0.147, 0.759]	0.133	0.968
41079	2.2	exomewide_scan	not_conditioned	cad	Coronary artery disease (CAD)	pLoF	0.001	low_outlier	ctrl	293337	DMRTA1	ENSG00000176399	FALSE	FALSE	98	0.0598303	0.0538245	-0.0287031	0.148364	0.0598 [-0.0287, 0.148]	0.133	0.968
41097	2.2	exomewide_scan	not_conditioned	cad	Coronary artery disease (CAD)	pLoF	0.001	high_outlier	case	21149	DNA2	ENSG00000138346	FALSE	FALSE	24	-0.154798	0.156568	-0.412329	0.102733	-0.155 [-0.412, 0.103]	0.161	0.968
41125	2.2	exomewide_scan	not_conditioned	cad	Coronary artery disease (CAD)	pLoF	0.001	high_outlier	case	21149	DNAH14	ENSG00000185842	FALSE	FALSE	247	-0.0530557	0.049497	-0.134471	0.0283596	-0.0531 [-0.134, 0.0284]	0.142	0.968
41141	2.2	exomewide_scan	not_conditioned	cad	Coronary artery disease (CAD)	pLoF	0.001	high_outlier	case	21149	DNAH9	ENSG00000007174	FALSE	FALSE	147	-0.0660737	0.063077	-0.169826	0.0376787	-0.0661 [-0.170, 0.0377]	0.147	0.968
41163	2.2	exomewide_scan	not_conditioned	cad	Coronary artery disease (CAD)	pLoF	0.001	high_outlier	case	21149	DNAJB11	ENSG00000090520	FALSE	FALSE	2	-0.550471	0.537851	-1.43516	0.334215	-0.550 [-1.44, 0.334]	0.153	0.968
41242	2.2	exomewide_scan	not_conditioned	cad	Coronary artery disease (CAD)	pLoF	0.001	high_outlier	case	21149	DNALI1	ENSG00000163879	FALSE	FALSE	8	-0.264759	0.273468	-0.714574	0.185056	-0.265 [-0.715, 0.185]	0.166	0.968
41258	2.2	exomewide_scan	not_conditioned	cad	Coronary artery disease (CAD)	pLoF	0.001	high_outlier	case	21149	DNHD1	ENSG00000179532	FALSE	FALSE	95	-0.0850936	0.078511	-0.214233	0.0440455	-0.0851 [-0.214, 0.0440]	0.139	0.968
41286	2.2	exomewide_scan	not_conditioned	cad	Coronary artery disease (CAD)	pLoF	0.001	high_outlier	case	21149	DNTTIP1	ENSG00000101457	FALSE	FALSE	2	-0.597026	0.535156	-1.47728	0.283227	-0.597 [-1.48, 0.283]	0.132	0.968
41316	2.2	exomewide_scan	not_conditioned	cad	Coronary artery disease (CAD)	pLoF	0.001	high_outlier	case	21149	DOK1	ENSG00000115325	FALSE	FALSE	4	-0.374164	0.387055	-1.01081	0.262485	-0.374 [-1.01, 0.262]	0.167	0.968
41335	2.2	exomewide_scan	not_conditioned	cad	Coronary artery disease (CAD)	pLoF	0.001	high_outlier	case	21149	DOP1A	ENSG00000083097	FALSE	FALSE	10	-0.23813	0.245563	-0.642045	0.165785	-0.238 [-0.642, 0.166]	0.166	0.968
41383	2.2	exomewide_scan	not_conditioned	cad	Coronary artery disease (CAD)	pLoF	0.001	high_outlier	case	21149	DPP7	ENSG00000176978	FALSE	FALSE	27	-0.140087	0.150087	-0.386958	0.106784	-0.140 [-0.387, 0.107]	0.175	0.968
41458	2.2	exomewide_scan	not_conditioned	cad	Coronary artery disease (CAD)	pLoF	0.001	high_outlier	case	21149	DSC3	ENSG00000134762	FALSE	FALSE	67	-0.0940654	0.0925011	-0.246216	0.0580854	-0.0941 [-0.246, 0.0581]	0.155	0.968
41468	2.2	exomewide_scan	not_conditioned	cad	Coronary artery disease (CAD)	pLoF	0.001	high_outlier	case	21149	DSEL	ENSG00000171451	FALSE	FALSE	17	-0.172411	0.183431	-0.474128	0.129306	-0.172 [-0.474, 0.129]	0.174	0.968
41515	2.2	exomewide_scan	not_conditioned	cad	Coronary artery disease (CAD)	pLoF	0.001	high_outlier	case	21149	DTX4	ENSG00000110042	FALSE	FALSE	7	-0.286534	0.288632	-0.761291	0.188223	-0.287 [-0.761, 0.188]	0.16	0.968
41547	2.2	exomewide_scan	not_conditioned	cad	Coronary artery disease (CAD)	pLoF	0.001	high_outlier	case	21149	DUSP15	ENSG00000149599	FALSE	FALSE	31	-0.148068	0.136013	-0.371789	0.0756535	-0.148 [-0.372, 0.0757]	0.138	0.968
41555	2.2	exomewide_scan	not_conditioned	cad	Coronary artery disease (CAD)	pLoF	0.001	high_outlier	case	21149	DUSP2	ENSG00000158050	FALSE	FALSE	1	-0.798637	0.774065	-2.07186	0.474587	-0.799 [-2.07, 0.475]	0.151	0.968
41591	2.2	exomewide_scan	not_conditioned	cad	Coronary artery disease (CAD)	pLoF	0.001	high_outlier	case	21149	DYDC2	ENSG00000133665	FALSE	FALSE	3	-0.470047	0.442638	-1.19812	0.258028	-0.470 [-1.20, 0.258]	0.144	0.968
41603	2.2	exomewide_scan	not_conditioned	cad	Coronary artery disease (CAD)	pLoF	0.001	high_outlier	case	21147	DYNC1LI1	ENSG00000144635	FALSE	FALSE	5	-0.320076	0.340231	-0.879706	0.239554	-0.320 [-0.880, 0.240]	0.173	0.968
41708	2.2	exomewide_scan	not_conditioned	cad	Coronary artery disease (CAD)	pLoF	0.001	high_outlier	case	21149	ECHS1	ENSG00000127884	FALSE	FALSE	7	-0.304781	0.289835	-0.781517	0.171955	-0.305 [-0.782, 0.172]	0.146	0.968
41722	2.2	exomewide_scan	not_conditioned	cad	Coronary artery disease (CAD)	pLoF	0.001	high_outlier	case	21149	ECSCR	ENSG00000249751	FALSE	FALSE	1	-0.784705	0.759939	-2.03469	0.465283	-0.785 [-2.03, 0.465]	0.151	0.968
41766	2.2	exomewide_scan	not_conditioned	cad	Coronary artery disease (CAD)	pLoF	0.001	low_outlier	ctrl	293337	EEF1AKMT3	ENSG00000123427	FALSE	FALSE	91	0.0587395	0.0520877	-0.0269371	0.144416	0.0587 [-0.0269, 0.144]	0.13	0.968
41775	2.2	exomewide_scan	not_conditioned	cad	Coronary artery disease (CAD)	pLoF	0.001	high_outlier	case	21135	EEF1E1	ENSG00000124802	FALSE	FALSE	2	-0.569235	0.548989	-1.47224	0.333772	-0.569 [-1.47, 0.334]	0.15	0.968
41801	2.2	exomewide_scan	not_conditioned	cad	Coronary artery disease (CAD)	pLoF	0.001	high_outlier	case	21149	EFCAB5	ENSG00000176927	FALSE	FALSE	64	-0.0924172	0.0954117	-0.249355	0.0645211	-0.0924 [-0.249, 0.0645]	0.166	0.968
41847	2.2	exomewide_scan	not_conditioned	cad	Coronary artery disease (CAD)	pLoF	0.001	high_outlier	case	21149	EGFL8	ENSG00000241404	FALSE	FALSE	17	-0.182167	0.188371	-0.49201	0.127676	-0.182 [-0.492, 0.128]	0.167	0.968
41879	2.2	exomewide_scan	not_conditioned	cad	Coronary artery disease (CAD)	pLoF	0.001	high_outlier	case	21149	EHMT2	ENSG00000204371	FALSE	FALSE	4	-0.39456	0.388223	-1.03313	0.24401	-0.395 [-1.03, 0.244]	0.155	0.968
41934	2.2	exomewide_scan	not_conditioned	cad	Coronary artery disease (CAD)	pLoF	0.001	high_outlier	case	21149	EIF3I	ENSG00000084623	FALSE	FALSE	2	-0.530878	0.546854	-1.43037	0.368617	-0.531 [-1.43, 0.369]	0.166	0.968
41939	2.2	exomewide_scan	not_conditioned	cad	Coronary artery disease (CAD)	pLoF	0.001	low_outlier	ctrl	293337	EIF3L	ENSG00000100129	FALSE	FALSE	34	0.0917708	0.0813085	-0.0419698	0.225511	0.0918 [-0.0420, 0.226]	0.13	0.968
41951	2.2	exomewide_scan	not_conditioned	cad	Coronary artery disease (CAD)	pLoF	0.001	high_outlier	case	21149	EIF4E3	ENSG00000163412	FALSE	FALSE	10	-0.273863	0.240582	-0.669585	0.121859	-0.274 [-0.670, 0.122]	0.127	0.968
41959	2.2	exomewide_scan	not_conditioned	cad	Coronary artery disease (CAD)	pLoF	0.001	high_outlier	case	21149	EIF4ENIF1	ENSG00000184708	FALSE	FALSE	2	-0.562078	0.53538	-1.4427	0.318544	-0.562 [-1.44, 0.319]	0.147	0.968
41994	2.2	exomewide_scan	not_conditioned	cad	Coronary artery disease (CAD)	pLoF	0.001	high_outlier	case	21149	ELF1	ENSG00000120690	FALSE	FALSE	2	-0.527526	0.5398	-1.41542	0.360366	-0.528 [-1.42, 0.360]	0.164	0.968
41996	2.2	exomewide_scan	not_conditioned	cad	Coronary artery disease (CAD)	pLoF	0.001	high_outlier	case	21149	ELF2	ENSG00000109381	FALSE	FALSE	3	-0.505676	0.443214	-1.2347	0.223346	-0.506 [-1.23, 0.223]	0.127	0.968
42018	2.2	exomewide_scan	not_conditioned	cad	Coronary artery disease (CAD)	pLoF	0.001	low_outlier	ctrl	293337	ELMOD2	ENSG00000179387	FALSE	FALSE	202	0.0400022	0.0361769	-0.0195035	0.0995079	0.0400 [-0.0195, 0.0995]	0.134	0.968
42035	2.2	exomewide_scan	not_conditioned	cad	Coronary artery disease (CAD)	pLoF	0.001	high_outlier	case	21149	ELOVL3	ENSG00000119915	FALSE	FALSE	2	-0.593923	0.542093	-1.48559	0.297741	-0.594 [-1.49, 0.298]	0.137	0.968
42056	2.2	exomewide_scan	not_conditioned	cad	Coronary artery disease (CAD)	pLoF	0.001	high_outlier	case	21149	ELSPBP1	ENSG00000169393	FALSE	FALSE	6	-0.329136	0.312026	-0.842373	0.184101	-0.329 [-0.842, 0.184]	0.146	0.968
42069	2.2	exomewide_scan	not_conditioned	cad	Coronary artery disease (CAD)	pLoF	0.001	low_outlier	ctrl	293337	EMC7	ENSG00000134153	FALSE	FALSE	4	0.276762	0.24948	-0.133596	0.68712	0.277 [-0.134, 0.687]	0.134	0.968
42125	2.2	exomewide_scan	not_conditioned	cad	Coronary artery disease (CAD)	pLoF	0.001	high_outlier	case	21149	ENDOG	ENSG00000167136	FALSE	FALSE	17	-0.185694	0.189095	-0.496728	0.12534	-0.186 [-0.497, 0.125]	0.163	0.968
42178	2.2	exomewide_scan	not_conditioned	cad	Coronary artery disease (CAD)	pLoF	0.001	high_outlier	case	21149	ENTPD4	ENSG00000197217	FALSE	FALSE	47	-0.114468	0.110766	-0.296662	0.0677259	-0.114 [-0.297, 0.0677]	0.151	0.968
42213	2.2	exomewide_scan	not_conditioned	cad	Coronary artery disease (CAD)	pLoF	0.001	low_outlier	ctrl	293337	EPB41L4A	ENSG00000129595	FALSE	FALSE	522	0.0241642	0.0214858	-0.0111768	0.0595052	0.0242 [-0.0112, 0.0595]	0.13	0.968
42285	2.2	exomewide_scan	not_conditioned	cad	Coronary artery disease (CAD)	pLoF	0.001	high_outlier	case	21082	EPPK1	ENSG00000261150	FALSE	FALSE	4	-0.439177	0.379303	-1.06307	0.184721	-0.439 [-1.06, 0.185]	0.123	0.968
42299	2.2	exomewide_scan	not_conditioned	cad	Coronary artery disease (CAD)	pLoF	0.001	high_outlier	case	21149	EPS8L3	ENSG00000198758	FALSE	FALSE	17	-0.207965	0.187634	-0.516595	0.100665	-0.208 [-0.517, 0.101]	0.134	0.968
42303	2.2	exomewide_scan	not_conditioned	cad	Coronary artery disease (CAD)	pLoF	0.001	high_outlier	case	21149	EPX	ENSG00000121053	FALSE	FALSE	32	-0.148379	0.134833	-0.37016	0.0734015	-0.148 [-0.370, 0.0734]	0.136	0.968
42305	2.2	exomewide_scan	not_conditioned	cad	Coronary artery disease (CAD)	pLoF	0.001	high_outlier	case	21149	EPYC	ENSG00000083782	FALSE	FALSE	27	-0.136686	0.14721	-0.378825	0.105453	-0.137 [-0.379, 0.105]	0.177	0.968
42325	2.2	exomewide_scan	not_conditioned	cad	Coronary artery disease (CAD)	pLoF	0.001	high_outlier	case	21149	ERC2	ENSG00000187672	FALSE	FALSE	5	-0.328937	0.340187	-0.888495	0.230621	-0.329 [-0.888, 0.231]	0.167	0.968
42378	2.2	exomewide_scan	not_conditioned	cad	Coronary artery disease (CAD)	pLoF	0.001	high_outlier	case	21149	ERLEC1	ENSG00000068912	FALSE	FALSE	4	-0.395173	0.38704	-1.0318	0.241451	-0.395 [-1.03, 0.241]	0.154	0.968
42380	2.2	exomewide_scan	not_conditioned	cad	Coronary artery disease (CAD)	pLoF	0.001	high_outlier	case	21146	ERLIN1	ENSG00000107566	FALSE	FALSE	1	-0.740369	0.766606	-2.00132	0.520586	-0.740 [-2.00, 0.521]	0.167	0.968
42382	2.2	exomewide_scan	not_conditioned	cad	Coronary artery disease (CAD)	pLoF	0.001	high_outlier	case	21149	ERLIN2	ENSG00000147475	FALSE	FALSE	6	-0.289681	0.309701	-0.799094	0.219732	-0.290 [-0.799, 0.220]	0.175	0.968
42394	2.2	exomewide_scan	not_conditioned	cad	Coronary artery disease (CAD)	pLoF	0.001	high_outlier	case	21149	ERN2	ENSG00000134398	FALSE	FALSE	53	-0.118902	0.104331	-0.290511	0.0527072	-0.119 [-0.291, 0.0527]	0.127	0.968
42396	2.2	exomewide_scan	not_conditioned	cad	Coronary artery disease (CAD)	pLoF	0.001	high_outlier	case	21149	ERO1A	ENSG00000197930	FALSE	FALSE	4	-0.354931	0.378366	-0.977288	0.267426	-0.355 [-0.977, 0.267]	0.174	0.968
42403	2.2	exomewide_scan	not_conditioned	cad	Coronary artery disease (CAD)	pLoF	0.001	low_outlier	ctrl	293337	ERP44	ENSG00000023318	FALSE	FALSE	11	0.178608	0.160632	-0.0856081	0.442824	0.179 [-0.0856, 0.443]	0.133	0.968
42408	2.2	exomewide_scan	not_conditioned	cad	Coronary artery disease (CAD)	pLoF	0.001	high_outlier	case	21149	ERVFRD-1	ENSG00000244476	FALSE	FALSE	5	-0.381923	0.347232	-0.953069	0.189223	-0.382 [-0.953, 0.189]	0.136	0.968
42432	2.2	exomewide_scan	not_conditioned	cad	Coronary artery disease (CAD)	pLoF	0.001	low_outlier	ctrl	293337	ESRP2	ENSG00000103067	FALSE	FALSE	135	0.045758	0.0417075	-0.0228447	0.114361	0.0458 [-0.0228, 0.114]	0.136	0.968
42443	2.2	exomewide_scan	not_conditioned	cad	Coronary artery disease (CAD)	pLoF	0.001	high_outlier	case	21149	ESYT2	ENSG00000117868	FALSE	FALSE	5	-0.363279	0.340426	-0.92323	0.196672	-0.363 [-0.923, 0.197]	0.143	0.968
42492	2.2	exomewide_scan	not_conditioned	cad	Coronary artery disease (CAD)	pLoF	0.001	low_outlier	ctrl	293337	EVC2	ENSG00000173040	FALSE	FALSE	560	0.0245074	0.0217412	-0.0112537	0.0602685	0.0245 [-0.0113, 0.0603]	0.13	0.968
42499	2.2	exomewide_scan	not_conditioned	cad	Coronary artery disease (CAD)	pLoF	0.001	high_outlier	case	21149	EVI5	ENSG00000067208	FALSE	FALSE	15	-0.194721	0.199744	-0.523271	0.133829	-0.195 [-0.523, 0.134]	0.165	0.968
42579	2.2	exomewide_scan	not_conditioned	cad	Coronary artery disease (CAD)	pLoF	0.001	high_outlier	case	21149	EYA1	ENSG00000104313	FALSE	FALSE	2	-0.548801	0.536367	-1.43105	0.333444	-0.549 [-1.43, 0.333]	0.153	0.968
42718	2.2	exomewide_scan	not_conditioned	cad	Coronary artery disease (CAD)	pLoF	0.001	high_outlier	case	21149	FAM135A	ENSG00000082269	FALSE	FALSE	9	-0.299225	0.258839	-0.724977	0.126527	-0.299 [-0.725, 0.127]	0.124	0.968
42758	2.2	exomewide_scan	not_conditioned	cad	Coronary artery disease (CAD)	pLoF	0.001	high_outlier	case	21149	FAM167A	ENSG00000154319	FALSE	FALSE	11	-0.235023	0.228762	-0.611303	0.141257	-0.235 [-0.611, 0.141]	0.152	0.968
42770	2.2	exomewide_scan	not_conditioned	cad	Coronary artery disease (CAD)	pLoF	0.001	high_outlier	case	21149	FAM171A1	ENSG00000148468	FALSE	FALSE	4	-0.354094	0.383336	-0.984626	0.276438	-0.354 [-0.985, 0.276]	0.178	0.968
42784	2.2	exomewide_scan	not_conditioned	cad	Coronary artery disease (CAD)	pLoF	0.001	high_outlier	case	21149	FAM177A1	ENSG00000151327	FALSE	FALSE	4	-0.427951	0.378359	-1.0503	0.194394	-0.428 [-1.05, 0.194]	0.129	0.968
42829	2.2	exomewide_scan	not_conditioned	cad	Coronary artery disease (CAD)	pLoF	0.001	high_outlier	case	21149	FAM20A	ENSG00000108950	FALSE	FALSE	15	-0.198348	0.196851	-0.522139	0.125443	-0.198 [-0.522, 0.125]	0.157	0.968
42851	2.2	exomewide_scan	not_conditioned	cad	Coronary artery disease (CAD)	pLoF	0.001	low_outlier	ctrl	293337	FAM221B	ENSG00000204930	FALSE	FALSE	134	0.0511437	0.0460327	-0.0245734	0.126861	0.0511 [-0.0246, 0.127]	0.133	0.968
42865	2.2	exomewide_scan	not_conditioned	cad	Coronary artery disease (CAD)	pLoF	0.001	high_outlier	case	21149	FAM229A	ENSG00000225828	FALSE	FALSE	8	-0.252718	0.273468	-0.702533	0.197097	-0.253 [-0.703, 0.197]	0.178	0.968
42898	2.2	exomewide_scan	not_conditioned	cad	Coronary artery disease (CAD)	pLoF	0.001	low_outlier	ctrl	293337	FAM43B	ENSG00000183114	FALSE	FALSE	38	0.0957531	0.0873515	-0.0479273	0.239434	0.0958 [-0.0479, 0.239]	0.136	0.968
42901	2.2	exomewide_scan	not_conditioned	cad	Coronary artery disease (CAD)	pLoF	0.001	high_outlier	case	21149	FAM47E	ENSG00000189157	FALSE	FALSE	22	-0.168709	0.163747	-0.438049	0.100631	-0.169 [-0.438, 0.101]	0.151	0.968
43004	2.2	exomewide_scan	not_conditioned	cad	Coronary artery disease (CAD)	pLoF	0.001	high_outlier	case	21149	FARS2	ENSG00000145982	FALSE	FALSE	10	-0.237618	0.245557	-0.641523	0.166287	-0.238 [-0.642, 0.166]	0.167	0.968
43049	2.2	exomewide_scan	not_conditioned	cad	Coronary artery disease (CAD)	pLoF	0.001	high_outlier	case	21149	FBLN5	ENSG00000140092	FALSE	FALSE	1	-0.793415	0.756704	-2.03808	0.451252	-0.793 [-2.04, 0.451]	0.147	0.968
43102	2.2	exomewide_scan	not_conditioned	cad	Coronary artery disease (CAD)	pLoF	0.001	high_outlier	case	21149	FBXO15	ENSG00000141665	FALSE	FALSE	9	-0.260754	0.252042	-0.675326	0.153818	-0.261 [-0.675, 0.154]	0.15	0.968
43112	2.2	exomewide_scan	not_conditioned	cad	Coronary artery disease (CAD)	pLoF	0.001	high_outlier	case	21149	FBXO22	ENSG00000167196	FALSE	FALSE	4	-0.41602	0.381867	-1.04414	0.212095	-0.416 [-1.04, 0.212]	0.138	0.968
43188	2.2	exomewide_scan	not_conditioned	cad	Coronary artery disease (CAD)	pLoF	0.001	high_outlier	case	21149	FCER1A	ENSG00000179639	FALSE	FALSE	3	-0.433695	0.446512	-1.16814	0.300752	-0.434 [-1.17, 0.301]	0.166	0.968
43239	2.2	exomewide_scan	not_conditioned	cad	Coronary artery disease (CAD)	pLoF	0.001	high_outlier	case	21149	FCRLB	ENSG00000162746	FALSE	FALSE	4	-0.371267	0.386716	-1.00736	0.264824	-0.371 [-1.01, 0.265]	0.169	0.968
43272	2.2	exomewide_scan	not_conditioned	cad	Coronary artery disease (CAD)	pLoF	0.001	high_outlier	case	21149	FERD3L	ENSG00000146618	FALSE	FALSE	3	-0.485527	0.439441	-1.20834	0.237289	-0.486 [-1.21, 0.237]	0.135	0.968
43322	2.2	exomewide_scan	not_conditioned	cad	Coronary artery disease (CAD)	pLoF	0.001	high_outlier	case	21149	FGF20	ENSG00000078579	FALSE	FALSE	2	-0.589741	0.536367	-1.47199	0.292504	-0.590 [-1.47, 0.293]	0.136	0.968
43345	2.2	exomewide_scan	not_conditioned	cad	Coronary artery disease (CAD)	pLoF	0.001	high_outlier	case	21149	FGFR1	ENSG00000077782	FALSE	FALSE	7	-0.286974	0.286735	-0.758611	0.184663	-0.287 [-0.759, 0.185]	0.158	0.968
43400	2.2	exomewide_scan	not_conditioned	cad	Coronary artery disease (CAD)	pLoF	0.001	high_outlier	case	21149	FIGLA	ENSG00000183733	FALSE	FALSE	2	-0.589946	0.547376	-1.4903	0.310407	-0.590 [-1.49, 0.310]	0.141	0.968
43404	2.2	exomewide_scan	not_conditioned	cad	Coronary artery disease (CAD)	pLoF	0.001	high_outlier	case	21149	FIGNL1	ENSG00000132436	FALSE	FALSE	42	-0.114839	0.11756	-0.308208	0.07853	-0.115 [-0.308, 0.0785]	0.164	0.968
43431	2.2	exomewide_scan	not_conditioned	cad	Coronary artery disease (CAD)	pLoF	0.001	low_outlier	ctrl	293337	FKBP1C	ENSG00000198225	FALSE	FALSE	102	0.0591094	0.052585	-0.0273852	0.145604	0.0591 [-0.0274, 0.146]	0.13	0.968
43436	2.2	exomewide_scan	not_conditioned	cad	Coronary artery disease (CAD)	pLoF	0.001	high_outlier	case	21149	FKBP3	ENSG00000100442	FALSE	FALSE	2	-0.556134	0.535057	-1.43622	0.323956	-0.556 [-1.44, 0.324]	0.149	0.968
43444	2.2	exomewide_scan	not_conditioned	cad	Coronary artery disease (CAD)	pLoF	0.001	high_outlier	case	21140	FKBP7	ENSG00000079150	FALSE	FALSE	1	-0.847528	0.774027	-2.12069	0.425633	-0.848 [-2.12, 0.426]	0.137	0.968
43453	2.2	exomewide_scan	not_conditioned	cad	Coronary artery disease (CAD)	pLoF	0.001	high_outlier	case	21149	FKTN	ENSG00000106692	FALSE	FALSE	14	-0.211929	0.208394	-0.554707	0.130849	-0.212 [-0.555, 0.131]	0.155	0.968
43471	2.2	exomewide_scan	not_conditioned	cad	Coronary artery disease (CAD)	pLoF	0.001	high_outlier	case	21149	FLOT1	ENSG00000137312	FALSE	FALSE	3	-0.466268	0.448272	-1.20361	0.271074	-0.466 [-1.20, 0.271]	0.149	0.968
43489	2.2	exomewide_scan	not_conditioned	cad	Coronary artery disease (CAD)	pLoF	0.001	high_outlier	case	21149	FLVCR1	ENSG00000162769	FALSE	FALSE	4	-0.403938	0.386718	-1.04003	0.232157	-0.404 [-1.04, 0.232]	0.148	0.968
43517	2.2	exomewide_scan	not_conditioned	cad	Coronary artery disease (CAD)	pLoF	0.001	low_outlier	ctrl	293337	FMOD	ENSG00000122176	FALSE	FALSE	16	0.150978	0.134613	-0.0704407	0.372397	0.151 [-0.0704, 0.372]	0.131	0.968
43566	2.2	exomewide_scan	not_conditioned	cad	Coronary artery disease (CAD)	pLoF	0.001	low_outlier	ctrl	293337	FOS	ENSG00000170345	FALSE	FALSE	4	0.264379	0.239444	-0.129471	0.658229	0.264 [-0.129, 0.658]	0.135	0.968
43666	2.2	exomewide_scan	not_conditioned	cad	Coronary artery disease (CAD)	pLoF	0.001	high_outlier	case	21149	FPR2	ENSG00000171049	FALSE	FALSE	2	-0.533369	0.540395	-1.42224	0.355502	-0.533 [-1.42, 0.356]	0.162	0.968
43674	2.2	exomewide_scan	not_conditioned	cad	Coronary artery disease (CAD)	pLoF	0.001	high_outlier	case	21149	FREM1	ENSG00000164946	FALSE	FALSE	50	-0.117578	0.110345	-0.299079	0.0639234	-0.118 [-0.299, 0.0639]	0.143	0.968
43680	2.2	exomewide_scan	not_conditioned	cad	Coronary artery disease (CAD)	pLoF	0.001	high_outlier	case	21149	FRG1	ENSG00000109536	FALSE	FALSE	3	-0.469903	0.443214	-1.19893	0.259119	-0.470 [-1.20, 0.259]	0.145	0.968
43689	2.2	exomewide_scan	not_conditioned	cad	Coronary artery disease (CAD)	pLoF	0.001	low_outlier	ctrl	293337	FRMD1	ENSG00000153303	FALSE	FALSE	191	0.0426869	0.0384332	-0.0205301	0.105904	0.0427 [-0.0205, 0.106]	0.133	0.968
43700	2.2	exomewide_scan	not_conditioned	cad	Coronary artery disease (CAD)	pLoF	0.001	high_outlier	case	21149	FRMD6	ENSG00000139926	FALSE	FALSE	4	-0.406752	0.378396	-1.02916	0.215654	-0.407 [-1.03, 0.216]	0.141	0.968
43749	2.2	exomewide_scan	not_conditioned	cad	Coronary artery disease (CAD)	pLoF	0.001	high_outlier	case	21149	FSTL5	ENSG00000168843	FALSE	FALSE	8	-0.266105	0.271431	-0.712569	0.180359	-0.266 [-0.713, 0.180]	0.163	0.968
43859	2.2	exomewide_scan	not_conditioned	cad	Coronary artery disease (CAD)	pLoF	0.001	high_outlier	case	21149	GAB4	ENSG00000215568	FALSE	FALSE	16	-0.176365	0.189347	-0.487813	0.135083	-0.176 [-0.488, 0.135]	0.176	0.968
43877	2.2	exomewide_scan	not_conditioned	cad	Coronary artery disease (CAD)	pLoF	0.001	high_outlier	case	21098	GABRA2	ENSG00000151834	FALSE	FALSE	1	-0.785567	0.767604	-2.04816	0.477029	-0.786 [-2.05, 0.477]	0.153	0.968
43896	2.2	exomewide_scan	not_conditioned	cad	Coronary artery disease (CAD)	pLoF	0.001	high_outlier	case	21149	GABRG3	ENSG00000182256	FALSE	FALSE	4	-0.399573	0.381877	-1.0277	0.228559	-0.400 [-1.03, 0.229]	0.148	0.968
43903	2.2	exomewide_scan	not_conditioned	cad	Coronary artery disease (CAD)	pLoF	0.001	low_outlier	ctrl	293337	GABRR3	ENSG00000183185	FALSE	FALSE	651	0.0216855	0.0192802	-0.0100276	0.0533986	0.0217 [-0.0100, 0.0534]	0.13	0.968
43915	2.2	exomewide_scan	not_conditioned	cad	Coronary artery disease (CAD)	pLoF	0.001	high_outlier	case	21149	GADD45GIP1	ENSG00000179271	FALSE	FALSE	9	-0.237354	0.254791	-0.656448	0.18174	-0.237 [-0.656, 0.182]	0.176	0.968
43964	2.2	exomewide_scan	not_conditioned	cad	Coronary artery disease (CAD)	pLoF	0.001	high_outlier	case	21149	GALNT4	ENSG00000257594	FALSE	FALSE	12	-0.24141	0.220732	-0.604482	0.121662	-0.241 [-0.604, 0.122]	0.137	0.968
43972	2.2	exomewide_scan	not_conditioned	cad	Coronary artery disease (CAD)	pLoF	0.001	high_outlier	case	21149	GALNT8	ENSG00000130035	FALSE	FALSE	40	-0.138576	0.12098	-0.33757	0.0604184	-0.139 [-0.338, 0.0604]	0.126	0.968
44014	2.2	exomewide_scan	not_conditioned	cad	Coronary artery disease (CAD)	pLoF	0.001	high_outlier	case	21149	GARIN1B	ENSG00000135248	FALSE	FALSE	3	-0.415897	0.439461	-1.13875	0.306952	-0.416 [-1.14, 0.307]	0.172	0.968
44054	2.2	exomewide_scan	not_conditioned	cad	Coronary artery disease (CAD)	pLoF	0.001	high_outlier	case	21148	GAST	ENSG00000184502	FALSE	FALSE	2	-0.59072	0.538919	-1.47716	0.295723	-0.591 [-1.48, 0.296]	0.137	0.968
44064	2.2	exomewide_scan	not_conditioned	cad	Coronary artery disease (CAD)	pLoF	0.001	high_outlier	case	21049	GATAD1	ENSG00000157259	FALSE	FALSE	1	-0.794991	0.761261	-2.04715	0.457172	-0.795 [-2.05, 0.457]	0.148	0.968
44228	2.2	exomewide_scan	not_conditioned	cad	Coronary artery disease (CAD)	pLoF	0.001	high_outlier	case	21149	GFPT2	ENSG00000131459	FALSE	FALSE	36	-0.126351	0.126755	-0.334844	0.0821424	-0.126 [-0.335, 0.0821]	0.159	0.968
44232	2.2	exomewide_scan	not_conditioned	cad	Coronary artery disease (CAD)	pLoF	0.001	high_outlier	case	20882	GFRA2	ENSG00000168546	FALSE	FALSE	1	-0.773	0.75852	-2.02065	0.474654	-0.773 [-2.02, 0.475]	0.154	0.968
44244	2.2	exomewide_scan	not_conditioned	cad	Coronary artery disease (CAD)	pLoF	0.001	high_outlier	case	21149	GGA1	ENSG00000100083	FALSE	FALSE	3	-0.403412	0.437138	-1.12244	0.315616	-0.403 [-1.12, 0.316]	0.178	0.968
44282	2.2	exomewide_scan	not_conditioned	cad	Coronary artery disease (CAD)	pLoF	0.001	high_outlier	case	21149	GHITM	ENSG00000165678	FALSE	FALSE	10	-0.277409	0.242478	-0.67625	0.121432	-0.277 [-0.676, 0.121]	0.126	0.968
44286	2.2	exomewide_scan	not_conditioned	cad	Coronary artery disease (CAD)	pLoF	0.001	high_outlier	case	21149	GHRH	ENSG00000118702	FALSE	FALSE	10	-0.247049	0.239362	-0.640764	0.146666	-0.247 [-0.641, 0.147]	0.151	0.968
44318	2.2	exomewide_scan	not_conditioned	cad	Coronary artery disease (CAD)	pLoF	0.001	high_outlier	case	21149	GINM1	ENSG00000055211	FALSE	FALSE	6	-0.365143	0.317016	-0.886588	0.156302	-0.365 [-0.887, 0.156]	0.125	0.968
44356	2.2	exomewide_scan	not_conditioned	cad	Coronary artery disease (CAD)	pLoF	0.001	low_outlier	ctrl	293337	GJB4	ENSG00000189433	FALSE	FALSE	2	0.416214	0.380734	-0.210038	1.04247	0.416 [-0.210, 1.04]	0.137	0.968
44368	2.2	exomewide_scan	not_conditioned	cad	Coronary artery disease (CAD)	pLoF	0.001	high_outlier	case	21148	GJD2	ENSG00000159248	FALSE	FALSE	1	-0.816402	0.763826	-2.07278	0.43998	-0.816 [-2.07, 0.440]	0.143	0.968
44371	2.2	exomewide_scan	not_conditioned	cad	Coronary artery disease (CAD)	pLoF	0.001	high_outlier	case	21149	GJD4	ENSG00000177291	FALSE	FALSE	6	-0.291129	0.313007	-0.80598	0.223722	-0.291 [-0.806, 0.224]	0.176	0.968
44405	2.2	exomewide_scan	not_conditioned	cad	Coronary artery disease (CAD)	pLoF	0.001	high_outlier	case	21149	GLI2	ENSG00000074047	FALSE	FALSE	4	-0.409198	0.387046	-1.04583	0.227436	-0.409 [-1.05, 0.227]	0.145	0.968
44437	2.2	exomewide_scan	not_conditioned	cad	Coronary artery disease (CAD)	pLoF	0.001	high_outlier	case	21149	GLRA1	ENSG00000145888	FALSE	FALSE	10	-0.237197	0.240359	-0.632552	0.158158	-0.237 [-0.633, 0.158]	0.162	0.968
44468	2.2	exomewide_scan	not_conditioned	cad	Coronary artery disease (CAD)	pLoF	0.001	low_outlier	ctrl	293337	GLUL	ENSG00000135821	FALSE	FALSE	24	0.120635	0.109913	-0.0601558	0.301426	0.121 [-0.0602, 0.301]	0.136	0.968
44494	2.2	exomewide_scan	not_conditioned	cad	Coronary artery disease (CAD)	pLoF	0.001	high_outlier	case	21149	GMFG	ENSG00000130755	FALSE	FALSE	5	-0.321096	0.341818	-0.883337	0.241145	-0.321 [-0.883, 0.241]	0.174	0.968
44501	2.2	exomewide_scan	not_conditioned	cad	Coronary artery disease (CAD)	pLoF	0.001	high_outlier	case	20569	GMNN	ENSG00000112312	FALSE	FALSE	1	-0.857335	0.776399	-2.1344	0.419728	-0.857 [-2.13, 0.420]	0.135	0.968
44549	2.2	exomewide_scan	not_conditioned	cad	Coronary artery disease (CAD)	pLoF	0.001	high_outlier	case	21097	GNG11	ENSG00000127920	FALSE	FALSE	7	-0.318706	0.287735	-0.791988	0.154576	-0.319 [-0.792, 0.155]	0.134	0.968
44574	2.2	exomewide_scan	not_conditioned	cad	Coronary artery disease (CAD)	pLoF	0.001	high_outlier	case	21149	GNPAT	ENSG00000116906	FALSE	FALSE	3	-0.431665	0.446527	-1.16614	0.302807	-0.432 [-1.17, 0.303]	0.167	0.968
44590	2.2	exomewide_scan	not_conditioned	cad	Coronary artery disease (CAD)	pLoF	0.001	high_outlier	case	21149	GNRHR	ENSG00000109163	FALSE	FALSE	2	-0.509267	0.542834	-1.40215	0.383615	-0.509 [-1.40, 0.384]	0.174	0.968
44592	2.2	exomewide_scan	not_conditioned	cad	Coronary artery disease (CAD)	pLoF	0.001	high_outlier	case	21144	GNS	ENSG00000135677	FALSE	FALSE	3	-0.497973	0.441382	-1.22398	0.228036	-0.498 [-1.22, 0.228]	0.13	0.968
44643	2.2	exomewide_scan	not_conditioned	cad	Coronary artery disease (CAD)	pLoF	0.001	high_outlier	case	21149	GOLGA8H	ENSG00000261794	FALSE	FALSE	53	-0.0988055	0.105031	-0.271566	0.0739551	-0.0988 [-0.272, 0.0740]	0.173	0.968
44712	2.2	exomewide_scan	not_conditioned	cad	Coronary artery disease (CAD)	pLoF	0.001	high_outlier	case	21149	GPALPP1	ENSG00000133114	FALSE	FALSE	5	-0.359361	0.34142	-0.920947	0.202225	-0.359 [-0.921, 0.202]	0.146	0.968
44714	2.2	exomewide_scan	not_conditioned	cad	Coronary artery disease (CAD)	pLoF	0.001	high_outlier	case	21149	GPAM	ENSG00000119927	FALSE	FALSE	10	-0.268572	0.242478	-0.667413	0.130269	-0.269 [-0.667, 0.130]	0.134	0.968
44757	2.2	exomewide_scan	not_conditioned	cad	Coronary artery disease (CAD)	pLoF	0.001	high_outlier	case	21149	GPER1	ENSG00000164850	FALSE	FALSE	7	-0.309638	0.287708	-0.782876	0.1636	-0.310 [-0.783, 0.164]	0.141	0.968
44761	2.2	exomewide_scan	not_conditioned	cad	Coronary artery disease (CAD)	pLoF	0.001	low_outlier	ctrl	293337	GPHN	ENSG00000171723	FALSE	FALSE	3	0.309094	0.276486	-0.145685	0.763873	0.309 [-0.146, 0.764]	0.132	0.968
44853	2.2	exomewide_scan	not_conditioned	cad	Coronary artery disease (CAD)	pLoF	0.001	low_outlier	ctrl	293337	GPR37L1	ENSG00000170075	FALSE	FALSE	48	0.086188	0.077723	-0.041655	0.214031	0.0862 [-0.0417, 0.214]	0.134	0.968
44885	2.2	exomewide_scan	not_conditioned	cad	Coronary artery disease (CAD)	pLoF	0.001	high_outlier	case	21149	GPR88	ENSG00000181656	FALSE	FALSE	1	-0.887212	0.773349	-2.15926	0.384834	-0.887 [-2.16, 0.385]	0.126	0.968
44909	2.2	exomewide_scan	not_conditioned	cad	Coronary artery disease (CAD)	pLoF	0.001	high_outlier	case	21149	GPSM1	ENSG00000160360	FALSE	FALSE	14	-0.196525	0.208356	-0.53924	0.14619	-0.197 [-0.539, 0.146]	0.173	0.968
44915	2.2	exomewide_scan	not_conditioned	cad	Coronary artery disease (CAD)	pLoF	0.001	high_outlier	case	21149	GPT	ENSG00000167701	FALSE	FALSE	24	-0.158572	0.154915	-0.413384	0.0962405	-0.159 [-0.413, 0.0962]	0.153	0.968
44929	2.2	exomewide_scan	not_conditioned	cad	Coronary artery disease (CAD)	pLoF	0.001	high_outlier	case	21149	GPX6	ENSG00000198704	FALSE	FALSE	9	-0.25366	0.258838	-0.679411	0.172091	-0.254 [-0.679, 0.172]	0.164	0.968
44982	2.2	exomewide_scan	not_conditioned	cad	Coronary artery disease (CAD)	pLoF	0.001	high_outlier	case	21149	GRIK1	ENSG00000171189	FALSE	FALSE	16	-0.207105	0.189659	-0.519066	0.104856	-0.207 [-0.519, 0.105]	0.137	0.968
45002	2.2	exomewide_scan	not_conditioned	cad	Coronary artery disease (CAD)	pLoF	0.001	low_outlier	ctrl	293337	GRIN3B	ENSG00000116032	FALSE	FALSE	877	0.0191732	0.0170364	-0.00884918	0.0471956	0.0192 [-8.85e-03, 0.0472]	0.13	0.968
45032	2.2	exomewide_scan	not_conditioned	cad	Coronary artery disease (CAD)	pLoF	0.001	low_outlier	ctrl	293337	GRM5	ENSG00000168959	FALSE	FALSE	14	0.145765	0.133348	-0.0735729	0.365103	0.146 [-0.0736, 0.365]	0.137	0.968
45048	2.2	exomewide_scan	not_conditioned	cad	Coronary artery disease (CAD)	pLoF	0.001	high_outlier	case	21149	GRSF1	ENSG00000132463	FALSE	FALSE	15	-0.190555	0.198263	-0.516669	0.135559	-0.191 [-0.517, 0.136]	0.168	0.968
45182	2.2	exomewide_scan	not_conditioned	cad	Coronary artery disease (CAD)	pLoF	0.001	high_outlier	case	21149	GTPBP2	ENSG00000172432	FALSE	FALSE	4	-0.35729	0.388212	-0.995842	0.281262	-0.357 [-0.996, 0.281]	0.179	0.968
45205	2.2	exomewide_scan	not_conditioned	cad	Coronary artery disease (CAD)	pLoF	0.001	high_outlier	case	21149	GUCD1	ENSG00000138867	FALSE	FALSE	5	-0.392575	0.338642	-0.949592	0.164442	-0.393 [-0.950, 0.164]	0.123	0.968
45223	2.2	exomewide_scan	not_conditioned	cad	Coronary artery disease (CAD)	pLoF	0.001	high_outlier	case	21149	GUSB	ENSG00000169919	FALSE	FALSE	12	-0.252112	0.21977	-0.613601	0.109377	-0.252 [-0.614, 0.109]	0.126	0.968
45282	2.2	exomewide_scan	not_conditioned	cad	Coronary artery disease (CAD)	pLoF	0.001	high_outlier	case	21149	H2AC15	ENSG00000275221	FALSE	FALSE	24	-0.149427	0.15856	-0.410235	0.111381	-0.149 [-0.410, 0.111]	0.173	0.968
45295	2.2	exomewide_scan	not_conditioned	cad	Coronary artery disease (CAD)	pLoF	0.001	high_outlier	case	21149	H2AC7	ENSG00000196866	FALSE	FALSE	7	-0.327927	0.293475	-0.81065	0.154796	-0.328 [-0.811, 0.155]	0.132	0.968
45299	2.2	exomewide_scan	not_conditioned	cad	Coronary artery disease (CAD)	pLoF	0.001	low_outlier	ctrl	293337	H2AX	ENSG00000188486	FALSE	FALSE	4	0.275587	0.249466	-0.134748	0.685922	0.276 [-0.135, 0.686]	0.135	0.968
45357	2.2	exomewide_scan	not_conditioned	cad	Coronary artery disease (CAD)	pLoF	0.001	high_outlier	case	21147	H3C2	ENSG00000286522	FALSE	FALSE	3	-0.47809	0.448265	-1.21542	0.25924	-0.478 [-1.22, 0.259]	0.143	0.968
45361	2.2	exomewide_scan	not_conditioned	cad	Coronary artery disease (CAD)	pLoF	0.001	high_outlier	case	21149	H3C4	ENSG00000197409	FALSE	FALSE	1	-0.777509	0.776359	-2.05451	0.499488	-0.778 [-2.05, 0.499]	0.158	0.968
45444	2.2	exomewide_scan	not_conditioned	cad	Coronary artery disease (CAD)	pLoF	0.001	high_outlier	case	21149	HARBI1	ENSG00000180423	FALSE	FALSE	14	-0.2298	0.204126	-0.565557	0.105957	-0.230 [-0.566, 0.106]	0.13	0.968
45472	2.2	exomewide_scan	not_conditioned	cad	Coronary artery disease (CAD)	pLoF	0.001	high_outlier	case	21149	HAVCR1	ENSG00000113249	FALSE	FALSE	39	-0.13298	0.12179	-0.333307	0.0673467	-0.133 [-0.333, 0.0673]	0.137	0.968
45483	2.2	exomewide_scan	not_conditioned	cad	Coronary artery disease (CAD)	pLoF	0.001	high_outlier	case	21149	HBD	ENSG00000223609	FALSE	FALSE	2	-0.503903	0.539976	-1.39208	0.384278	-0.504 [-1.39, 0.384]	0.175	0.968
45501	2.2	exomewide_scan	not_conditioned	cad	Coronary artery disease (CAD)	pLoF	0.001	low_outlier	ctrl	293337	HCFC1R1	ENSG00000103145	FALSE	FALSE	10	0.173608	0.153211	-0.0784017	0.425618	0.174 [-0.0784, 0.426]	0.129	0.968
45513	2.2	exomewide_scan	not_conditioned	cad	Coronary artery disease (CAD)	pLoF	0.001	high_outlier	case	21149	HCN3	ENSG00000143630	FALSE	FALSE	9	-0.296992	0.257829	-0.721083	0.127099	-0.297 [-0.721, 0.127]	0.125	0.968
45558	2.2	exomewide_scan	not_conditioned	cad	Coronary artery disease (CAD)	pLoF	0.001	high_outlier	case	21149	HDHD5	ENSG00000069998	FALSE	FALSE	36	-0.122253	0.126294	-0.329988	0.0854821	-0.122 [-0.330, 0.0855]	0.167	0.968
45562	2.2	exomewide_scan	not_conditioned	cad	Coronary artery disease (CAD)	pLoF	0.001	high_outlier	case	21149	HEATR1	ENSG00000119285	FALSE	FALSE	5	-0.343608	0.34593	-0.912612	0.225396	-0.344 [-0.913, 0.225]	0.16	0.968
45639	2.2	exomewide_scan	not_conditioned	cad	Coronary artery disease (CAD)	pLoF	0.001	high_outlier	case	21149	HES4	ENSG00000188290	FALSE	FALSE	13	-0.230259	0.214558	-0.583176	0.122658	-0.230 [-0.583, 0.123]	0.142	0.968
45643	2.2	exomewide_scan	not_conditioned	cad	Coronary artery disease (CAD)	pLoF	0.001	high_outlier	case	21149	HES6	ENSG00000144485	FALSE	FALSE	22	-0.174352	0.165107	-0.445929	0.0972248	-0.174 [-0.446, 0.0972]	0.145	0.968
45652	2.2	exomewide_scan	not_conditioned	cad	Coronary artery disease (CAD)	pLoF	0.001	high_outlier	case	21149	HEXD	ENSG00000169660	FALSE	FALSE	17	-0.179576	0.184913	-0.483731	0.124579	-0.180 [-0.484, 0.125]	0.166	0.968
45682	2.2	exomewide_scan	not_conditioned	cad	Coronary artery disease (CAD)	pLoF	0.001	high_outlier	case	21122	HHEX	ENSG00000152804	FALSE	FALSE	1	-0.864037	0.766765	-2.12525	0.397179	-0.864 [-2.13, 0.397]	0.13	0.968
45684	2.2	exomewide_scan	not_conditioned	cad	Coronary artery disease (CAD)	pLoF	0.001	low_outlier	ctrl	293337	HHIPL1	ENSG00000182218	FALSE	FALSE	150	0.0433029	0.0391108	-0.0210286	0.107634	0.0433 [-0.0210, 0.108]	0.134	0.968
45686	2.2	exomewide_scan	not_conditioned	cad	Coronary artery disease (CAD)	pLoF	0.001	low_outlier	ctrl	293337	HHIPL2	ENSG00000143512	FALSE	FALSE	259	0.0370687	0.0334718	-0.0179875	0.0921249	0.0371 [-0.0180, 0.0921]	0.134	0.968
45693	2.2	exomewide_scan	not_conditioned	cad	Coronary artery disease (CAD)	pLoF	0.001	high_outlier	case	21149	HIBADH	ENSG00000106049	FALSE	FALSE	9	-0.254141	0.253753	-0.671528	0.163246	-0.254 [-0.672, 0.163]	0.158	0.968
45699	2.2	exomewide_scan	not_conditioned	cad	Coronary artery disease (CAD)	pLoF	0.001	high_outlier	case	21149	HIC2	ENSG00000169635	FALSE	FALSE	2	-0.53545	0.535415	-1.41613	0.345229	-0.535 [-1.42, 0.345]	0.159	0.968
45705	2.2	exomewide_scan	not_conditioned	cad	Coronary artery disease (CAD)	pLoF	0.001	high_outlier	case	21148	HIF1AN	ENSG00000166135	FALSE	FALSE	2	-0.579887	0.542093	-1.47155	0.311777	-0.580 [-1.47, 0.312]	0.142	0.968
45745	2.2	exomewide_scan	not_conditioned	cad	Coronary artery disease (CAD)	pLoF	0.001	high_outlier	case	21149	HIVEP3	ENSG00000127124	FALSE	FALSE	8	-0.260226	0.273468	-0.710041	0.189589	-0.260 [-0.710, 0.190]	0.171	0.968
45763	2.2	exomewide_scan	not_conditioned	cad	Coronary artery disease (CAD)	pLoF	0.001	high_outlier	case	19999	HLA-C	ENSG00000204525	FALSE	FALSE	12	-0.21097	0.20755	-0.552359	0.130419	-0.211 [-0.552, 0.130]	0.155	0.968
45793	2.2	exomewide_scan	not_conditioned	cad	Coronary artery disease (CAD)	pLoF	0.001	low_outlier	ctrl	293337	HLA-F	ENSG00000204642	FALSE	FALSE	118	0.054757	0.0488909	-0.0256614	0.135175	0.0548 [-0.0257, 0.135]	0.131	0.968
45810	2.2	exomewide_scan	not_conditioned	cad	Coronary artery disease (CAD)	pLoF	0.001	high_outlier	case	21149	HMCN1	ENSG00000143341	FALSE	FALSE	58	-0.105926	0.101682	-0.273178	0.061326	-0.106 [-0.273, 0.0613]	0.149	0.968
45826	2.2	exomewide_scan	not_conditioned	cad	Coronary artery disease (CAD)	pLoF	0.001	low_outlier	ctrl	293337	HMGCLL1	ENSG00000146151	FALSE	FALSE	117	0.0537913	0.0490994	-0.02697	0.134553	0.0538 [-0.0270, 0.135]	0.137	0.968
45910	2.2	exomewide_scan	not_conditioned	cad	Coronary artery disease (CAD)	pLoF	0.001	high_outlier	case	21149	HOGA1	ENSG00000241935	FALSE	FALSE	5	-0.327999	0.342882	-0.89199	0.235992	-0.328 [-0.892, 0.236]	0.169	0.968
45933	2.2	exomewide_scan	not_conditioned	cad	Coronary artery disease (CAD)	pLoF	0.001	high_outlier	case	21149	HOXA10	ENSG00000253293	FALSE	FALSE	2	-0.585603	0.538202	-1.47087	0.299661	-0.586 [-1.47, 0.300]	0.138	0.968
45967	2.2	exomewide_scan	not_conditioned	cad	Coronary artery disease (CAD)	pLoF	0.001	high_outlier	case	21149	HOXC11	ENSG00000123388	FALSE	FALSE	3	-0.458355	0.44139	-1.18438	0.267667	-0.458 [-1.18, 0.268]	0.15	0.968
45999	2.2	exomewide_scan	not_conditioned	cad	Coronary artery disease (CAD)	pLoF	0.001	high_outlier	case	21149	HP	ENSG00000257017	FALSE	FALSE	8	-0.25422	0.268291	-0.695519	0.187079	-0.254 [-0.696, 0.187]	0.172	0.968
46006	2.2	exomewide_scan	not_conditioned	cad	Coronary artery disease (CAD)	pLoF	0.001	high_outlier	case	21149	HPCAL4	ENSG00000116983	FALSE	FALSE	3	-0.471558	0.446534	-1.20604	0.262925	-0.472 [-1.21, 0.263]	0.145	0.968
46072	2.2	exomewide_scan	not_conditioned	cad	Coronary artery disease (CAD)	pLoF	0.001	low_outlier	ctrl	293337	HS3ST5	ENSG00000249853	FALSE	FALSE	6	0.243156	0.216775	-0.113407	0.599719	0.243 [-0.113, 0.600]	0.131	0.968
46074	2.2	exomewide_scan	not_conditioned	cad	Coronary artery disease (CAD)	pLoF	0.001	high_outlier	case	21149	HS3ST6	ENSG00000162040	FALSE	FALSE	4	-0.390295	0.379339	-1.01425	0.233662	-0.390 [-1.01, 0.234]	0.152	0.968
46106	2.2	exomewide_scan	not_conditioned	cad	Coronary artery disease (CAD)	pLoF	0.001	high_outlier	case	21149	HSD17B7	ENSG00000132196	FALSE	FALSE	5	-0.330148	0.345913	-0.899124	0.238828	-0.330 [-0.899, 0.239]	0.17	0.968
46194	2.2	exomewide_scan	not_conditioned	cad	Coronary artery disease (CAD)	pLoF	0.001	high_outlier	case	21149	HTR1D	ENSG00000179546	FALSE	FALSE	4	-0.418059	0.386718	-1.05415	0.218036	-0.418 [-1.05, 0.218]	0.14	0.968
46239	2.2	exomewide_scan	not_conditioned	cad	Coronary artery disease (CAD)	pLoF	0.001	high_outlier	case	21149	HYAL1	ENSG00000114378	FALSE	FALSE	1	-0.702961	0.760608	-1.95405	0.548128	-0.703 [-1.95, 0.548]	0.178	0.968
46241	2.2	exomewide_scan	not_conditioned	cad	Coronary artery disease (CAD)	pLoF	0.001	high_outlier	case	21149	HYAL2	ENSG00000068001	FALSE	FALSE	2	-0.549254	0.5379	-1.43402	0.335513	-0.549 [-1.43, 0.336]	0.154	0.968
46264	2.2	exomewide_scan	not_conditioned	cad	Coronary artery disease (CAD)	pLoF	0.001	low_outlier	ctrl	293337	IAPP	ENSG00000121351	FALSE	FALSE	112	0.0524446	0.0469527	-0.0247857	0.129675	0.0524 [-0.0248, 0.130]	0.132	0.968
46267	2.2	exomewide_scan	not_conditioned	cad	Coronary artery disease (CAD)	pLoF	0.001	high_outlier	case	21149	IARS1	ENSG00000196305	FALSE	FALSE	27	-0.169364	0.150091	-0.416242	0.0775137	-0.169 [-0.416, 0.0775]	0.13	0.968
46284	2.2	exomewide_scan	not_conditioned	cad	Coronary artery disease (CAD)	pLoF	0.001	low_outlier	ctrl	293337	ICAM3	ENSG00000076662	FALSE	FALSE	222	0.0374827	0.0338235	-0.018152	0.0931174	0.0375 [-0.0182, 0.0931]	0.134	0.968
46293	2.2	exomewide_scan	not_conditioned	cad	Coronary artery disease (CAD)	pLoF	0.001	high_outlier	case	21149	ICE2	ENSG00000128915	FALSE	FALSE	17	-0.210112	0.185324	-0.514943	0.0947189	-0.210 [-0.515, 0.0947]	0.128	0.968
46296	2.2	exomewide_scan	not_conditioned	cad	Coronary artery disease (CAD)	pLoF	0.001	low_outlier	ctrl	293337	ICOS	ENSG00000163600	FALSE	FALSE	35	0.100746	0.0901347	-0.0475124	0.249004	0.101 [-0.0475, 0.249]	0.132	0.968
46331	2.2	exomewide_scan	not_conditioned	cad	Coronary artery disease (CAD)	pLoF	0.001	high_outlier	case	21125	IER3IP1	ENSG00000134049	FALSE	FALSE	1	-0.725755	0.755973	-1.96922	0.51771	-0.726 [-1.97, 0.518]	0.169	0.968
46369	2.2	exomewide_scan	not_conditioned	cad	Coronary artery disease (CAD)	pLoF	0.001	high_outlier	case	21148	IFITM3	ENSG00000142089	FALSE	FALSE	2	-0.535757	0.539916	-1.42384	0.352326	-0.536 [-1.42, 0.352]	0.161	0.968
46412	2.2	exomewide_scan	not_conditioned	cad	Coronary artery disease (CAD)	pLoF	0.001	high_outlier	case	21149	IFT22	ENSG00000128581	FALSE	FALSE	3	-0.411116	0.439441	-1.13393	0.3117	-0.411 [-1.13, 0.312]	0.175	0.968
46447	2.2	exomewide_scan	not_conditioned	cad	Coronary artery disease (CAD)	pLoF	0.001	high_outlier	case	21149	IGF2BP3	ENSG00000136231	FALSE	FALSE	2	-0.546621	0.538202	-1.43188	0.338643	-0.547 [-1.43, 0.339]	0.155	0.968
46510	2.2	exomewide_scan	not_conditioned	cad	Coronary artery disease (CAD)	pLoF	0.001	high_outlier	case	21149	IK	ENSG00000113141	FALSE	FALSE	10	-0.244414	0.240356	-0.639764	0.150936	-0.244 [-0.640, 0.151]	0.155	0.968
46606	2.2	exomewide_scan	not_conditioned	cad	Coronary artery disease (CAD)	pLoF	0.001	low_outlier	ctrl	293337	IL22	ENSG00000127318	FALSE	FALSE	9	0.181651	0.165604	-0.0907433	0.454045	0.182 [-0.0907, 0.454]	0.136	0.968
46640	2.2	exomewide_scan	not_conditioned	cad	Coronary artery disease (CAD)	pLoF	0.001	high_outlier	case	21149	IL36A	ENSG00000136694	FALSE	FALSE	1	-0.835105	0.774187	-2.10853	0.438319	-0.835 [-2.11, 0.438]	0.14	0.968
46658	2.2	exomewide_scan	not_conditioned	cad	Coronary artery disease (CAD)	pLoF	0.001	high_outlier	case	21149	IL5RA	ENSG00000091181	FALSE	FALSE	18	-0.204024	0.179347	-0.499024	0.0909756	-0.204 [-0.499, 0.0910]	0.128	0.968
46663	2.2	exomewide_scan	not_conditioned	cad	Coronary artery disease (CAD)	pLoF	0.001	low_outlier	ctrl	293337	IL6ST	ENSG00000134352	FALSE	FALSE	31	0.0973079	0.0880934	-0.0475928	0.242209	0.0973 [-0.0476, 0.242]	0.135	0.968
46682	2.2	exomewide_scan	not_conditioned	cad	Coronary artery disease (CAD)	pLoF	0.001	high_outlier	case	21149	ILRUN	ENSG00000196821	FALSE	FALSE	2	-0.560588	0.548989	-1.46359	0.342419	-0.561 [-1.46, 0.342]	0.154	0.968
46700	2.2	exomewide_scan	not_conditioned	cad	Coronary artery disease (CAD)	pLoF	0.001	high_outlier	case	21149	IMPACT	ENSG00000154059	FALSE	FALSE	3	-0.477452	0.436479	-1.1954	0.240492	-0.477 [-1.20, 0.240]	0.137	0.968
46718	2.2	exomewide_scan	not_conditioned	cad	Coronary artery disease (CAD)	pLoF	0.001	high_outlier	case	21149	INCA1	ENSG00000196388	FALSE	FALSE	21	-0.175346	0.166402	-0.449053	0.0983609	-0.175 [-0.449, 0.0984]	0.146	0.968
46746	2.2	exomewide_scan	not_conditioned	cad	Coronary artery disease (CAD)	pLoF	0.001	high_outlier	case	21149	INMT	ENSG00000241644	FALSE	FALSE	2	-0.603008	0.538195	-1.48826	0.282244	-0.603 [-1.49, 0.282]	0.131	0.968
46752	2.2	exomewide_scan	not_conditioned	cad	Coronary artery disease (CAD)	pLoF	0.001	low_outlier	ctrl	293337	INO80D	ENSG00000114933	FALSE	FALSE	13	0.164583	0.14789	-0.0786744	0.40784	0.165 [-0.0787, 0.408]	0.133	0.968
46757	2.2	exomewide_scan	not_conditioned	cad	Coronary artery disease (CAD)	pLoF	0.001	high_outlier	case	20839	INPP1	ENSG00000151689	FALSE	FALSE	1	-0.803419	0.774027	-2.07658	0.469742	-0.803 [-2.08, 0.470]	0.15	0.968
46771	2.2	exomewide_scan	not_conditioned	cad	Coronary artery disease (CAD)	pLoF	0.001	high_outlier	case	21149	INPP5F	ENSG00000198825	FALSE	FALSE	22	-0.157343	0.163523	-0.426314	0.111628	-0.157 [-0.426, 0.112]	0.168	0.968
46873	2.2	exomewide_scan	not_conditioned	cad	Coronary artery disease (CAD)	pLoF	0.001	high_outlier	case	21149	IQCE	ENSG00000106012	FALSE	FALSE	54	-0.11241	0.103703	-0.282986	0.0581663	-0.112 [-0.283, 0.0582]	0.139	0.968
46897	2.2	exomewide_scan	not_conditioned	cad	Coronary artery disease (CAD)	pLoF	0.001	high_outlier	case	21149	IQGAP2	ENSG00000145703	FALSE	FALSE	63	-0.107214	0.0958834	-0.264928	0.0505002	-0.107 [-0.265, 0.0505]	0.132	0.968
46905	2.2	exomewide_scan	not_conditioned	cad	Coronary artery disease (CAD)	pLoF	0.001	high_outlier	case	21149	IQUB	ENSG00000164675	FALSE	FALSE	24	-0.146106	0.155448	-0.401795	0.109583	-0.146 [-0.402, 0.110]	0.174	0.968
46909	2.2	exomewide_scan	not_conditioned	cad	Coronary artery disease (CAD)	pLoF	0.001	high_outlier	case	21149	IRAG2	ENSG00000118308	FALSE	FALSE	20	-0.195475	0.171018	-0.476775	0.0858246	-0.195 [-0.477, 0.0858]	0.127	0.968
46917	2.2	exomewide_scan	not_conditioned	cad	Coronary artery disease (CAD)	pLoF	0.001	high_outlier	case	21149	IRAK4	ENSG00000198001	FALSE	FALSE	44	-0.11075	0.115369	-0.300515	0.0790151	-0.111 [-0.301, 0.0790]	0.169	0.968
46919	2.2	exomewide_scan	not_conditioned	cad	Coronary artery disease (CAD)	pLoF	0.001	high_outlier	case	21149	IREB2	ENSG00000136381	FALSE	FALSE	3	-0.500288	0.440922	-1.22554	0.224964	-0.500 [-1.23, 0.225]	0.128	0.968
46938	2.2	exomewide_scan	not_conditioned	cad	Coronary artery disease (CAD)	pLoF	0.001	high_outlier	case	21149	IRF7	ENSG00000185507	FALSE	FALSE	21	-0.194495	0.166694	-0.468682	0.0796922	-0.194 [-0.469, 0.0797]	0.122	0.968
47003	2.2	exomewide_scan	not_conditioned	cad	Coronary artery disease (CAD)	pLoF	0.001	high_outlier	case	21149	ITGA10	ENSG00000143127	FALSE	FALSE	51	-0.123293	0.108423	-0.301633	0.055047	-0.123 [-0.302, 0.0550]	0.128	0.968
47066	2.2	exomewide_scan	not_conditioned	cad	Coronary artery disease (CAD)	pLoF	0.001	low_outlier	ctrl	293337	ITIH5	ENSG00000123243	FALSE	FALSE	417	0.0279045	0.0247689	-0.0128367	0.0686457	0.0279 [-0.0128, 0.0686]	0.13	0.968
47089	2.2	exomewide_scan	not_conditioned	cad	Coronary artery disease (CAD)	pLoF	0.001	low_outlier	ctrl	293337	ITPR3	ENSG00000096433	FALSE	FALSE	554	0.025051	0.0225807	-0.0120909	0.0621929	0.0251 [-0.0121, 0.0622]	0.134	0.968
47092	2.2	exomewide_scan	not_conditioned	cad	Coronary artery disease (CAD)	pLoF	0.001	high_outlier	case	21149	ITPRID1	ENSG00000180347	FALSE	FALSE	46	-0.116628	0.112337	-0.301406	0.0681499	-0.117 [-0.301, 0.0681]	0.15	0.968
47109	2.2	exomewide_scan	not_conditioned	cad	Coronary artery disease (CAD)	pLoF	0.001	high_outlier	case	21149	IVNS1ABP	ENSG00000116679	FALSE	FALSE	2	-0.572029	0.546861	-1.47154	0.327477	-0.572 [-1.47, 0.327]	0.148	0.968
47169	2.2	exomewide_scan	not_conditioned	cad	Coronary artery disease (CAD)	pLoF	0.001	high_outlier	case	21149	JMJD7	ENSG00000243789	FALSE	FALSE	4	-0.3786	0.38186	-1.0067	0.249504	-0.379 [-1.01, 0.250]	0.161	0.968
47178	2.2	exomewide_scan	not_conditioned	cad	Coronary artery disease (CAD)	pLoF	0.001	low_outlier	ctrl	293337	JPH1	ENSG00000104369	FALSE	FALSE	12	0.152982	0.139615	-0.0766642	0.382628	0.153 [-0.0767, 0.383]	0.137	0.968
47201	2.2	exomewide_scan	not_conditioned	cad	Coronary artery disease (CAD)	pLoF	0.001	high_outlier	case	21149	JUP	ENSG00000173801	FALSE	FALSE	3	-0.475813	0.440055	-1.19964	0.248013	-0.476 [-1.20, 0.248]	0.14	0.968
47211	2.2	exomewide_scan	not_conditioned	cad	Coronary artery disease (CAD)	pLoF	0.001	high_outlier	case	21149	KANK4	ENSG00000132854	FALSE	FALSE	4	-0.433377	0.386739	-1.06951	0.202752	-0.433 [-1.07, 0.203]	0.131	0.968
47215	2.2	exomewide_scan	not_conditioned	cad	Coronary artery disease (CAD)	pLoF	0.001	high_outlier	case	21149	KANSL1L	ENSG00000144445	FALSE	FALSE	22	-0.157187	0.165106	-0.428762	0.114388	-0.157 [-0.429, 0.114]	0.171	0.968
47228	2.2	exomewide_scan	not_conditioned	cad	Coronary artery disease (CAD)	pLoF	0.001	high_outlier	case	21149	KAT2B	ENSG00000114166	FALSE	FALSE	3	-0.451488	0.43917	-1.17386	0.270882	-0.451 [-1.17, 0.271]	0.152	0.968
47242	2.2	exomewide_scan	not_conditioned	cad	Coronary artery disease (CAD)	pLoF	0.001	high_outlier	case	21149	KATNAL2	ENSG00000167216	FALSE	FALSE	31	-0.132288	0.135877	-0.355786	0.0912098	-0.132 [-0.356, 0.0912]	0.165	0.968
47272	2.2	exomewide_scan	not_conditioned	cad	Coronary artery disease (CAD)	pLoF	0.001	low_outlier	ctrl	293337	KCNA10	ENSG00000143105	FALSE	FALSE	62	0.0756553	0.0683887	-0.0368341	0.188145	0.0757 [-0.0368, 0.188]	0.134	0.968
47292	2.2	exomewide_scan	not_conditioned	cad	Coronary artery disease (CAD)	pLoF	0.001	low_outlier	ctrl	293337	KCNB1	ENSG00000158445	FALSE	FALSE	11	0.158564	0.14443	-0.0790022	0.39613	0.159 [-0.0790, 0.396]	0.136	0.968
47318	2.2	exomewide_scan	not_conditioned	cad	Coronary artery disease (CAD)	pLoF	0.001	high_outlier	case	21149	KCNH2	ENSG00000055118	FALSE	FALSE	3	-0.424428	0.439555	-1.14743	0.298576	-0.424 [-1.15, 0.299]	0.167	0.968
47320	2.2	exomewide_scan	not_conditioned	cad	Coronary artery disease (CAD)	pLoF	0.001	high_outlier	case	21149	KCNH3	ENSG00000135519	FALSE	FALSE	7	-0.265795	0.288977	-0.74112	0.20953	-0.266 [-0.741, 0.210]	0.179	0.968
47376	2.2	exomewide_scan	not_conditioned	cad	Coronary artery disease (CAD)	pLoF	0.001	low_outlier	ctrl	293337	KCNK17	ENSG00000124780	FALSE	FALSE	99	0.060357	0.0533748	-0.0274367	0.148151	0.0604 [-0.0274, 0.148]	0.129	0.968
47389	2.2	exomewide_scan	not_conditioned	cad	Coronary artery disease (CAD)	pLoF	0.001	high_outlier	case	21149	KCNK7	ENSG00000173338	FALSE	FALSE	6	-0.305535	0.31176	-0.818335	0.207265	-0.306 [-0.818, 0.207]	0.164	0.968
47478	2.2	exomewide_scan	not_conditioned	cad	Coronary artery disease (CAD)	pLoF	0.001	high_outlier	case	21149	KDELR3	ENSG00000100196	FALSE	FALSE	20	-0.173873	0.169376	-0.452472	0.104726	-0.174 [-0.452, 0.105]	0.152	0.968
47499	2.2	exomewide_scan	not_conditioned	cad	Coronary artery disease (CAD)	pLoF	0.001	high_outlier	case	21149	KDM5A	ENSG00000073614	FALSE	FALSE	3	-0.415391	0.44139	-1.14141	0.310631	-0.415 [-1.14, 0.311]	0.173	0.968
47530	2.2	exomewide_scan	not_conditioned	cad	Coronary artery disease (CAD)	pLoF	0.001	high_outlier	case	21149	KHK	ENSG00000138030	FALSE	FALSE	11	-0.259916	0.233438	-0.643887	0.124055	-0.260 [-0.644, 0.124]	0.133	0.968
47576	2.2	exomewide_scan	not_conditioned	cad	Coronary artery disease (CAD)	pLoF	0.001	high_outlier	case	21149	KIAA1958	ENSG00000165185	FALSE	FALSE	2	-0.591003	0.551104	-1.49749	0.315482	-0.591 [-1.50, 0.315]	0.142	0.968
47591	2.2	exomewide_scan	not_conditioned	cad	Coronary artery disease (CAD)	pLoF	0.001	high_outlier	case	21149	KIF13A	ENSG00000137177	FALSE	FALSE	19	-0.186268	0.178192	-0.479368	0.106832	-0.186 [-0.479, 0.107]	0.148	0.968
47597	2.2	exomewide_scan	not_conditioned	cad	Coronary artery disease (CAD)	pLoF	0.001	high_outlier	case	21149	KIF15	ENSG00000163808	FALSE	FALSE	37	-0.121624	0.12515	-0.327477	0.0842294	-0.122 [-0.327, 0.0842]	0.166	0.968
47650	2.2	exomewide_scan	not_conditioned	cad	Coronary artery disease (CAD)	pLoF	0.001	high_outlier	case	21149	KIF5A	ENSG00000155980	FALSE	FALSE	2	-0.575555	0.54056	-1.4647	0.313587	-0.576 [-1.46, 0.314]	0.143	0.968
47668	2.2	exomewide_scan	not_conditioned	cad	Coronary artery disease (CAD)	pLoF	0.001	high_outlier	case	21149	KIFC2	ENSG00000167702	FALSE	FALSE	8	-0.263538	0.268237	-0.704749	0.177673	-0.264 [-0.705, 0.178]	0.163	0.968
47724	2.2	exomewide_scan	not_conditioned	cad	Coronary artery disease (CAD)	pLoF	0.001	low_outlier	ctrl	293337	KLF17	ENSG00000171872	FALSE	FALSE	208	0.0420408	0.0373471	-0.0193897	0.103471	0.0420 [-0.0194, 0.103]	0.13	0.968
47749	2.2	exomewide_scan	not_conditioned	cad	Coronary artery disease (CAD)	pLoF	0.001	high_outlier	case	21149	KLHDC8A	ENSG00000162873	FALSE	FALSE	9	-0.290115	0.257836	-0.714217	0.133987	-0.290 [-0.714, 0.134]	0.13	0.968
47778	2.2	exomewide_scan	not_conditioned	cad	Coronary artery disease (CAD)	pLoF	0.001	low_outlier	ctrl	293337	KLHL25	ENSG00000183655	FALSE	FALSE	193	0.0397689	0.0359273	-0.0193262	0.098864	0.0398 [-0.0193, 0.0989]	0.134	0.968
47781	2.2	exomewide_scan	not_conditioned	cad	Coronary artery disease (CAD)	pLoF	0.001	high_outlier	case	21149	KLHL26	ENSG00000167487	FALSE	FALSE	2	-0.561463	0.540395	-1.45033	0.327408	-0.561 [-1.45, 0.327]	0.149	0.968
47802	2.2	exomewide_scan	not_conditioned	cad	Coronary artery disease (CAD)	pLoF	0.001	low_outlier	ctrl	293337	KLHL40	ENSG00000157119	FALSE	FALSE	111	0.0507978	0.0466489	-0.0259328	0.127528	0.0508 [-0.0259, 0.128]	0.138	0.968
47828	2.2	exomewide_scan	not_conditioned	cad	Coronary artery disease (CAD)	pLoF	0.001	low_outlier	ctrl	293337	KLK14	ENSG00000129437	FALSE	FALSE	121	0.0509335	0.0458065	-0.0244115	0.126278	0.0509 [-0.0244, 0.126]	0.133	0.968
47853	2.2	exomewide_scan	not_conditioned	cad	Coronary artery disease (CAD)	pLoF	0.001	high_outlier	case	21149	KLRC1	ENSG00000134545	FALSE	FALSE	3	-0.426509	0.441367	-1.15249	0.299475	-0.427 [-1.15, 0.299]	0.167	0.968
47857	2.2	exomewide_scan	not_conditioned	cad	Coronary artery disease (CAD)	pLoF	0.001	high_outlier	case	21149	KLRC3	ENSG00000205810	FALSE	FALSE	9	-0.2663	0.254859	-0.685506	0.152906	-0.266 [-0.686, 0.153]	0.148	0.968
47858	2.2	exomewide_scan	not_conditioned	cad	Coronary artery disease (CAD)	pLoF	0.001	low_outlier	ctrl	293337	KLRC4	ENSG00000183542	FALSE	FALSE	21	0.11894	0.108416	-0.0593885	0.297268	0.119 [-0.0594, 0.297]	0.136	0.968
47939	2.2	exomewide_scan	not_conditioned	cad	Coronary artery disease (CAD)	pLoF	0.001	high_outlier	case	21149	KRR1	ENSG00000111615	FALSE	FALSE	4	-0.421945	0.382246	-1.05068	0.206794	-0.422 [-1.05, 0.207]	0.135	0.968
47994	2.2	exomewide_scan	not_conditioned	cad	Coronary artery disease (CAD)	pLoF	0.001	high_outlier	case	21149	KRT37	ENSG00000108417	FALSE	FALSE	10	-0.22807	0.241069	-0.624593	0.168453	-0.228 [-0.625, 0.168]	0.172	0.968
47996	2.2	exomewide_scan	not_conditioned	cad	Coronary artery disease (CAD)	pLoF	0.001	high_outlier	case	21149	KRT38	ENSG00000171360	FALSE	FALSE	41	-0.109544	0.119145	-0.30552	0.0864321	-0.110 [-0.306, 0.0864]	0.179	0.968
48193	2.2	exomewide_scan	not_conditioned	cad	Coronary artery disease (CAD)	pLoF	0.001	high_outlier	case	21149	L3MBTL4	ENSG00000154655	FALSE	FALSE	14	-0.223653	0.202103	-0.556083	0.108777	-0.224 [-0.556, 0.109]	0.134	0.968
48207	2.2	exomewide_scan	not_conditioned	cad	Coronary artery disease (CAD)	pLoF	0.001	high_outlier	case	21149	LAG3	ENSG00000089692	FALSE	FALSE	7	-0.279778	0.288973	-0.755096	0.19554	-0.280 [-0.755, 0.196]	0.166	0.968
48313	2.2	exomewide_scan	not_conditioned	cad	Coronary artery disease (CAD)	pLoF	0.001	low_outlier	ctrl	293337	LCE1B	ENSG00000196734	FALSE	FALSE	21	0.132649	0.117501	-0.0606229	0.325921	0.133 [-0.0606, 0.326]	0.129	0.968
48322	2.2	exomewide_scan	not_conditioned	cad	Coronary artery disease (CAD)	pLoF	0.001	high_outlier	case	21146	LCE1F	ENSG00000240386	FALSE	FALSE	1	-0.808826	0.773387	-2.08093	0.463282	-0.809 [-2.08, 0.463]	0.148	0.968
48378	2.2	exomewide_scan	not_conditioned	cad	Coronary artery disease (CAD)	pLoF	0.001	high_outlier	case	21141	LDHA	ENSG00000134333	FALSE	FALSE	6	-0.321927	0.311755	-0.834718	0.190864	-0.322 [-0.835, 0.191]	0.151	0.968
48393	2.2	exomewide_scan	not_conditioned	cad	Coronary artery disease (CAD)	pLoF	0.001	high_outlier	case	21149	LDLRAD2	ENSG00000187942	FALSE	FALSE	14	-0.210734	0.206755	-0.550816	0.129348	-0.211 [-0.551, 0.129]	0.154	0.968
48465	2.2	exomewide_scan	not_conditioned	cad	Coronary artery disease (CAD)	pLoF	0.001	high_outlier	case	21149	LGALS9	ENSG00000168961	FALSE	FALSE	12	-0.234984	0.220063	-0.596955	0.126987	-0.235 [-0.597, 0.127]	0.143	0.968
48489	2.2	exomewide_scan	not_conditioned	cad	Coronary artery disease (CAD)	pLoF	0.001	high_outlier	case	21149	LGSN	ENSG00000146166	FALSE	FALSE	15	-0.210084	0.200519	-0.539908	0.11974	-0.210 [-0.540, 0.120]	0.147	0.968
48545	2.2	exomewide_scan	not_conditioned	cad	Coronary artery disease (CAD)	pLoF	0.001	high_outlier	case	21149	LILRB2	ENSG00000131042	FALSE	FALSE	10	-0.232427	0.241714	-0.630011	0.165157	-0.232 [-0.630, 0.165]	0.168	0.968
48571	2.2	exomewide_scan	not_conditioned	cad	Coronary artery disease (CAD)	pLoF	0.001	high_outlier	case	21149	LIMS2	ENSG00000072163	FALSE	FALSE	14	-0.227173	0.20693	-0.567543	0.113197	-0.227 [-0.568, 0.113]	0.136	0.968
48593	2.2	exomewide_scan	not_conditioned	cad	Coronary artery disease (CAD)	pLoF	0.001	high_outlier	case	21149	LINS1	ENSG00000140471	FALSE	FALSE	13	-0.196578	0.211869	-0.545071	0.151915	-0.197 [-0.545, 0.152]	0.177	0.968
48622	2.2	exomewide_scan	not_conditioned	cad	Coronary artery disease (CAD)	pLoF	0.001	high_outlier	case	21149	LIX1	ENSG00000145721	FALSE	FALSE	33	-0.121897	0.13238	-0.339643	0.0958487	-0.122 [-0.340, 0.0958]	0.179	0.968
48632	2.2	exomewide_scan	not_conditioned	cad	Coronary artery disease (CAD)	pLoF	0.001	high_outlier	case	21149	LLGL2	ENSG00000073350	FALSE	FALSE	20	-0.193856	0.170493	-0.474292	0.08658	-0.194 [-0.474, 0.0866]	0.128	0.968
48636	2.2	exomewide_scan	not_conditioned	cad	Coronary artery disease (CAD)	pLoF	0.001	high_outlier	case	21149	LMAN1	ENSG00000074695	FALSE	FALSE	3	-0.417159	0.436502	-1.13514	0.300823	-0.417 [-1.14, 0.301]	0.17	0.968
48648	2.2	exomewide_scan	not_conditioned	cad	Coronary artery disease (CAD)	pLoF	0.001	high_outlier	case	21149	LMBRD1	ENSG00000168216	FALSE	FALSE	42	-0.132113	0.119917	-0.329359	0.0651329	-0.132 [-0.329, 0.0651]	0.135	0.968
48718	2.2	exomewide_scan	not_conditioned	cad	Coronary artery disease (CAD)	pLoF	0.001	high_outlier	case	21149	LOXL3	ENSG00000115318	FALSE	FALSE	5	-0.361679	0.346194	-0.931117	0.207759	-0.362 [-0.931, 0.208]	0.148	0.968
48746	2.2	exomewide_scan	not_conditioned	cad	Coronary artery disease (CAD)	pLoF	0.001	high_outlier	case	21149	LPL	ENSG00000175445	FALSE	FALSE	10	-0.247214	0.239921	-0.641849	0.147421	-0.247 [-0.642, 0.147]	0.151	0.968
48748	2.2	exomewide_scan	not_conditioned	cad	Coronary artery disease (CAD)	pLoF	0.001	high_outlier	case	21149	LPO	ENSG00000167419	FALSE	FALSE	11	-0.253668	0.229852	-0.631741	0.124405	-0.254 [-0.632, 0.124]	0.135	0.968
48750	2.2	exomewide_scan	not_conditioned	cad	Coronary artery disease (CAD)	pLoF	0.001	high_outlier	case	21149	LPP	ENSG00000145012	FALSE	FALSE	8	-0.294087	0.26897	-0.736503	0.148329	-0.294 [-0.737, 0.148]	0.137	0.968
48803	2.2	exomewide_scan	not_conditioned	cad	Coronary artery disease (CAD)	pLoF	0.001	high_outlier	case	21149	LRP1B	ENSG00000168702	FALSE	FALSE	10	-0.271297	0.244818	-0.673987	0.131393	-0.271 [-0.674, 0.131]	0.134	0.968
48857	2.2	exomewide_scan	not_conditioned	cad	Coronary artery disease (CAD)	pLoF	0.001	high_outlier	case	21149	LRRC28	ENSG00000168904	FALSE	FALSE	6	-0.320098	0.311808	-0.832977	0.192781	-0.320 [-0.833, 0.193]	0.152	0.968
48872	2.2	exomewide_scan	not_conditioned	cad	Coronary artery disease (CAD)	pLoF	0.001	high_outlier	case	21149	LRRC37A2	ENSG00000238083	FALSE	FALSE	7	-0.268577	0.288099	-0.742458	0.205304	-0.269 [-0.742, 0.205]	0.176	0.968
48880	2.2	exomewide_scan	not_conditioned	cad	Coronary artery disease (CAD)	pLoF	0.001	high_outlier	case	21149	LRRC39	ENSG00000122477	FALSE	FALSE	26	-0.149549	0.151764	-0.399179	0.100081	-0.150 [-0.399, 0.100]	0.162	0.968
48935	2.2	exomewide_scan	not_conditioned	cad	Coronary artery disease (CAD)	pLoF	0.001	high_outlier	case	21149	LRRC73	ENSG00000204052	FALSE	FALSE	2	-0.582051	0.548989	-1.48506	0.320956	-0.582 [-1.49, 0.321]	0.145	0.968
48939	2.2	exomewide_scan	not_conditioned	cad	Coronary artery disease (CAD)	pLoF	0.001	high_outlier	case	21149	LRRC75A	ENSG00000181350	FALSE	FALSE	3	-0.502058	0.440048	-1.22587	0.221757	-0.502 [-1.23, 0.222]	0.127	0.968
48943	2.2	exomewide_scan	not_conditioned	cad	Coronary artery disease (CAD)	pLoF	0.001	high_outlier	case	21149	LRRC8A	ENSG00000136802	FALSE	FALSE	2	-0.569829	0.551104	-1.47631	0.336656	-0.570 [-1.48, 0.337]	0.151	0.968
48956	2.2	exomewide_scan	not_conditioned	cad	Coronary artery disease (CAD)	pLoF	0.001	high_outlier	case	21149	LRRFIP1	ENSG00000124831	FALSE	FALSE	8	-0.284165	0.273717	-0.734389	0.166059	-0.284 [-0.734, 0.166]	0.15	0.968
48960	2.2	exomewide_scan	not_conditioned	cad	Coronary artery disease (CAD)	pLoF	0.001	high_outlier	case	21149	LRRIQ1	ENSG00000133640	FALSE	FALSE	48	-0.120915	0.110459	-0.302604	0.0607739	-0.121 [-0.303, 0.0608]	0.137	0.968
48988	2.2	exomewide_scan	not_conditioned	cad	Coronary artery disease (CAD)	pLoF	0.001	high_outlier	case	21149	LRTM2	ENSG00000166159	FALSE	FALSE	2	-0.565259	0.540553	-1.45439	0.323872	-0.565 [-1.45, 0.324]	0.148	0.968
49001	2.2	exomewide_scan	not_conditioned	cad	Coronary artery disease (CAD)	pLoF	0.001	high_outlier	case	21149	LSM14A	ENSG00000257103	FALSE	FALSE	2	-0.524616	0.540395	-1.41349	0.364255	-0.525 [-1.41, 0.364]	0.166	0.968
49100	2.2	exomewide_scan	not_conditioned	cad	Coronary artery disease (CAD)	pLoF	0.001	high_outlier	case	21149	LY9	ENSG00000122224	FALSE	FALSE	40	-0.132718	0.12239	-0.334032	0.0685956	-0.133 [-0.334, 0.0686]	0.139	0.968
49102	2.2	exomewide_scan	not_conditioned	cad	Coronary artery disease (CAD)	pLoF	0.001	high_outlier	case	21148	LY96	ENSG00000154589	FALSE	FALSE	2	-0.595909	0.536374	-1.47817	0.286348	-0.596 [-1.48, 0.286]	0.133	0.968
49152	2.2	exomewide_scan	not_conditioned	cad	Coronary artery disease (CAD)	pLoF	0.001	high_outlier	case	21149	LYVE1	ENSG00000133800	FALSE	FALSE	16	-0.192745	0.190957	-0.506841	0.121351	-0.193 [-0.507, 0.121]	0.156	0.968
49158	2.2	exomewide_scan	not_conditioned	cad	Coronary artery disease (CAD)	pLoF	0.001	high_outlier	case	21149	LYZL2	ENSG00000151033	FALSE	FALSE	3	-0.49753	0.442634	-1.2256	0.230538	-0.498 [-1.23, 0.231]	0.131	0.968
49178	2.2	exomewide_scan	not_conditioned	cad	Coronary artery disease (CAD)	pLoF	0.001	high_outlier	case	21149	M6PR	ENSG00000003056	FALSE	FALSE	2	-0.551429	0.54056	-1.44057	0.337713	-0.551 [-1.44, 0.338]	0.154	0.968
49208	2.2	exomewide_scan	not_conditioned	cad	Coronary artery disease (CAD)	pLoF	0.001	high_outlier	case	21149	MADCAM1	ENSG00000099866	FALSE	FALSE	40	-0.134172	0.120944	-0.333107	0.0647632	-0.134 [-0.333, 0.0648]	0.134	0.968
49212	2.2	exomewide_scan	not_conditioned	cad	Coronary artery disease (CAD)	pLoF	0.001	high_outlier	case	21149	MAEA	ENSG00000090316	FALSE	FALSE	2	-0.55851	0.542851	-1.45142	0.3344	-0.559 [-1.45, 0.334]	0.152	0.968
49237	2.2	exomewide_scan	not_conditioned	cad	Coronary artery disease (CAD)	pLoF	0.001	high_outlier	case	21149	MAK	ENSG00000111837	FALSE	FALSE	11	-0.265866	0.23416	-0.651025	0.119293	-0.266 [-0.651, 0.119]	0.128	0.968
49270	2.2	exomewide_scan	not_conditioned	cad	Coronary artery disease (CAD)	pLoF	0.001	high_outlier	case	21149	MAN2A1	ENSG00000112893	FALSE	FALSE	10	-0.280288	0.240359	-0.675643	0.115067	-0.280 [-0.676, 0.115]	0.122	0.968
49272	2.2	exomewide_scan	not_conditioned	cad	Coronary artery disease (CAD)	pLoF	0.001	high_outlier	case	21149	MAN2A2	ENSG00000196547	FALSE	FALSE	4	-0.379135	0.381952	-1.00739	0.24912	-0.379 [-1.01, 0.249]	0.16	0.968
49297	2.2	exomewide_scan	not_conditioned	cad	Coronary artery disease (CAD)	pLoF	0.001	high_outlier	case	21149	MAP1LC3A	ENSG00000101460	FALSE	FALSE	4	-0.366448	0.378387	-0.988839	0.255943	-0.366 [-0.989, 0.256]	0.166	0.968
49301	2.2	exomewide_scan	not_conditioned	cad	Coronary artery disease (CAD)	pLoF	0.001	high_outlier	case	21149	MAP1LC3C	ENSG00000197769	FALSE	FALSE	1	-0.895065	0.773349	-2.16711	0.376981	-0.895 [-2.17, 0.377]	0.124	0.968
49352	2.2	exomewide_scan	not_conditioned	cad	Coronary artery disease (CAD)	pLoF	0.001	high_outlier	case	21149	MAP3K8	ENSG00000107968	FALSE	FALSE	1	-0.820715	0.766644	-2.08173	0.440302	-0.821 [-2.08, 0.440]	0.142	0.968
49362	2.2	exomewide_scan	not_conditioned	cad	Coronary artery disease (CAD)	pLoF	0.001	high_outlier	case	21149	MAP4K3	ENSG00000011566	FALSE	FALSE	11	-0.263114	0.233437	-0.647084	0.120856	-0.263 [-0.647, 0.121]	0.13	0.968
49392	2.2	exomewide_scan	not_conditioned	cad	Coronary artery disease (CAD)	pLoF	0.001	high_outlier	case	21149	MAPK3	ENSG00000102882	FALSE	FALSE	4	-0.392622	0.379324	-1.01655	0.23131	-0.393 [-1.02, 0.231]	0.15	0.968
49424	2.2	exomewide_scan	not_conditioned	cad	Coronary artery disease (CAD)	pLoF	0.001	high_outlier	case	21149	MARCHF1	ENSG00000145416	FALSE	FALSE	17	-0.200279	0.18624	-0.506617	0.106059	-0.200 [-0.507, 0.106]	0.141	0.968
49467	2.2	exomewide_scan	not_conditioned	cad	Coronary artery disease (CAD)	pLoF	0.001	high_outlier	case	21149	MARVELD2	ENSG00000152939	FALSE	FALSE	35	-0.12696	0.128552	-0.338409	0.0844892	-0.127 [-0.338, 0.0845]	0.162	0.968
49567	2.2	exomewide_scan	not_conditioned	cad	Coronary artery disease (CAD)	pLoF	0.001	high_outlier	case	21149	MCCD1	ENSG00000204511	FALSE	FALSE	3	-0.476965	0.448272	-1.21431	0.260377	-0.477 [-1.21, 0.260]	0.144	0.968
49579	2.2	exomewide_scan	not_conditioned	cad	Coronary artery disease (CAD)	pLoF	0.001	high_outlier	case	21149	MCHR1	ENSG00000128285	FALSE	FALSE	1	-0.770788	0.757113	-2.01613	0.474552	-0.771 [-2.02, 0.475]	0.154	0.968
49588	2.2	exomewide_scan	not_conditioned	cad	Coronary artery disease (CAD)	pLoF	0.001	low_outlier	ctrl	293337	MCM2	ENSG00000073111	FALSE	FALSE	99	0.0558129	0.0493943	-0.0254335	0.137059	0.0558 [-0.0254, 0.137]	0.129	0.968
49605	2.2	exomewide_scan	not_conditioned	cad	Coronary artery disease (CAD)	pLoF	0.001	high_outlier	case	21149	MCM9	ENSG00000111877	FALSE	FALSE	10	-0.24177	0.245565	-0.645688	0.162148	-0.242 [-0.646, 0.162]	0.162	0.968
49666	2.2	exomewide_scan	not_conditioned	cad	Coronary artery disease (CAD)	pLoF	0.001	high_outlier	case	21149	MEA1	ENSG00000124733	FALSE	FALSE	3	-0.456783	0.448272	-1.19412	0.280559	-0.457 [-1.19, 0.281]	0.154	0.968
49688	2.2	exomewide_scan	not_conditioned	cad	Coronary artery disease (CAD)	pLoF	0.001	high_outlier	case	21149	MED16	ENSG00000175221	FALSE	FALSE	41	-0.127664	0.119466	-0.324168	0.0688401	-0.128 [-0.324, 0.0688]	0.143	0.968
49717	2.2	exomewide_scan	not_conditioned	cad	Coronary artery disease (CAD)	pLoF	0.001	high_outlier	case	21149	MED31	ENSG00000108590	FALSE	FALSE	18	-0.170888	0.179711	-0.466486	0.12471	-0.171 [-0.466, 0.125]	0.171	0.968
49725	2.2	exomewide_scan	not_conditioned	cad	Coronary artery disease (CAD)	pLoF	0.001	high_outlier	case	21149	MED8	ENSG00000159479	FALSE	FALSE	1	-0.712402	0.773509	-1.98471	0.559907	-0.712 [-1.98, 0.560]	0.179	0.968
49742	2.2	exomewide_scan	not_conditioned	cad	Coronary artery disease (CAD)	pLoF	0.001	high_outlier	case	21149	MEGF11	ENSG00000157890	FALSE	FALSE	56	-0.105813	0.102185	-0.273892	0.0622664	-0.106 [-0.274, 0.0623]	0.15	0.968
49773	2.2	exomewide_scan	not_conditioned	cad	Coronary artery disease (CAD)	pLoF	0.001	high_outlier	case	21149	MEP1A	ENSG00000112818	FALSE	FALSE	19	-0.186231	0.178192	-0.479331	0.106869	-0.186 [-0.479, 0.107]	0.148	0.968
49800	2.2	exomewide_scan	not_conditioned	cad	Coronary artery disease (CAD)	pLoF	0.001	high_outlier	case	21149	METRNL	ENSG00000176845	FALSE	FALSE	1	-0.803271	0.762128	-2.05686	0.450318	-0.803 [-2.06, 0.450]	0.146	0.968
49840	2.2	exomewide_scan	not_conditioned	cad	Coronary artery disease (CAD)	pLoF	0.001	high_outlier	case	21149	METTL4	ENSG00000101574	FALSE	FALSE	25	-0.16047	0.151287	-0.409315	0.088375	-0.160 [-0.409, 0.0884]	0.144	0.968
49852	2.2	exomewide_scan	not_conditioned	cad	Coronary artery disease (CAD)	pLoF	0.001	high_outlier	case	21149	METTL9	ENSG00000197006	FALSE	FALSE	4	-0.387886	0.379324	-1.01182	0.236046	-0.388 [-1.01, 0.236]	0.153	0.968
49865	2.2	exomewide_scan	not_conditioned	cad	Coronary artery disease (CAD)	pLoF	0.001	low_outlier	ctrl	293337	MFAP3L	ENSG00000198948	FALSE	FALSE	22	0.121385	0.109588	-0.0588712	0.301641	0.121 [-0.0589, 0.302]	0.134	0.968
49877	2.2	exomewide_scan	not_conditioned	cad	Coronary artery disease (CAD)	pLoF	0.001	high_outlier	case	21149	MFN1	ENSG00000171109	FALSE	FALSE	10	-0.235468	0.240588	-0.6312	0.160264	-0.235 [-0.631, 0.160]	0.164	0.968
49897	2.2	exomewide_scan	not_conditioned	cad	Coronary artery disease (CAD)	pLoF	0.001	high_outlier	case	21149	MFSD14B	ENSG00000148110	FALSE	FALSE	3	-0.415962	0.449997	-1.15614	0.324217	-0.416 [-1.16, 0.324]	0.178	0.968
49919	2.2	exomewide_scan	not_conditioned	cad	Coronary artery disease (CAD)	pLoF	0.001	high_outlier	case	21149	MGAM	ENSG00000257335	FALSE	FALSE	138	-0.0585191	0.0623351	-0.161051	0.044013	-0.0585 [-0.161, 0.0440]	0.174	0.968
49926	2.2	exomewide_scan	not_conditioned	cad	Coronary artery disease (CAD)	pLoF	0.001	high_outlier	case	21149	MGAT2	ENSG00000168282	FALSE	FALSE	4	-0.356144	0.378366	-0.978501	0.266213	-0.356 [-0.979, 0.266]	0.173	0.968
49940	2.2	exomewide_scan	not_conditioned	cad	Coronary artery disease (CAD)	pLoF	0.001	high_outlier	case	21149	MGLL	ENSG00000074416	FALSE	FALSE	2	-0.541749	0.537851	-1.42644	0.342937	-0.542 [-1.43, 0.343]	0.157	0.968
50037	2.2	exomewide_scan	not_conditioned	cad	Coronary artery disease (CAD)	pLoF	0.001	low_outlier	ctrl	293337	MIPOL1	ENSG00000151338	FALSE	FALSE	362	0.0281457	0.0251852	-0.0132803	0.0695717	0.0281 [-0.0133, 0.0696]	0.132	0.968
50120	2.2	exomewide_scan	not_conditioned	cad	Coronary artery disease (CAD)	pLoF	0.001	high_outlier	case	21149	MMD	ENSG00000108960	FALSE	FALSE	2	-0.499629	0.538926	-1.38608	0.386825	-0.500 [-1.39, 0.387]	0.177	0.968
50149	2.2	exomewide_scan	not_conditioned	cad	Coronary artery disease (CAD)	pLoF	0.001	high_outlier	case	21149	MMP20	ENSG00000137674	FALSE	FALSE	7	-0.324789	0.288636	-0.799553	0.149975	-0.325 [-0.800, 0.150]	0.13	0.968
50162	2.2	exomewide_scan	not_conditioned	cad	Coronary artery disease (CAD)	pLoF	0.001	low_outlier	ctrl	293337	MMP28	ENSG00000271447	FALSE	FALSE	93	0.0569504	0.0513712	-0.0275477	0.141449	0.0570 [-0.0275, 0.141]	0.134	0.968
50173	2.2	exomewide_scan	not_conditioned	cad	Coronary artery disease (CAD)	pLoF	0.001	high_outlier	case	21149	MMRN1	ENSG00000138722	FALSE	FALSE	25	-0.173258	0.15361	-0.425924	0.079408	-0.173 [-0.426, 0.0794]	0.13	0.968
50217	2.2	exomewide_scan	not_conditioned	cad	Coronary artery disease (CAD)	pLoF	0.001	high_outlier	case	21149	MOG	ENSG00000204655	FALSE	FALSE	2	-0.574377	0.548982	-1.47737	0.328618	-0.574 [-1.48, 0.329]	0.148	0.968
50221	2.2	exomewide_scan	not_conditioned	cad	Coronary artery disease (CAD)	pLoF	0.001	high_outlier	case	21149	MOGAT2	ENSG00000166391	FALSE	FALSE	5	-0.366558	0.341499	-0.928274	0.195158	-0.367 [-0.928, 0.195]	0.142	0.968
50237	2.2	exomewide_scan	not_conditioned	cad	Coronary artery disease (CAD)	pLoF	0.001	low_outlier	ctrl	293337	MORC3	ENSG00000159256	FALSE	FALSE	39	0.0837471	0.0768792	-0.0427079	0.210202	0.0837 [-0.0427, 0.210]	0.138	0.968
50308	2.2	exomewide_scan	not_conditioned	cad	Coronary artery disease (CAD)	pLoF	0.001	high_outlier	case	21149	MPV17	ENSG00000115204	FALSE	FALSE	4	-0.397173	0.387057	-1.03383	0.239479	-0.397 [-1.03, 0.239]	0.152	0.968
50325	2.2	exomewide_scan	not_conditioned	cad	Coronary artery disease (CAD)	pLoF	0.001	high_outlier	case	21149	MRAP2	ENSG00000135324	FALSE	FALSE	9	-0.299888	0.258833	-0.72563	0.125854	-0.300 [-0.726, 0.126]	0.123	0.968
50348	2.2	exomewide_scan	not_conditioned	cad	Coronary artery disease (CAD)	pLoF	0.001	high_outlier	case	21149	MRM2	ENSG00000122687	FALSE	FALSE	8	-0.250004	0.269138	-0.692697	0.192689	-0.250 [-0.693, 0.193]	0.176	0.968
50360	2.2	exomewide_scan	not_conditioned	cad	Coronary artery disease (CAD)	pLoF	0.001	high_outlier	case	21149	MROH2B	ENSG00000171495	FALSE	FALSE	43	-0.129557	0.116	-0.32036	0.061246	-0.130 [-0.320, 0.0612]	0.132	0.968
50370	2.2	exomewide_scan	not_conditioned	cad	Coronary artery disease (CAD)	pLoF	0.001	high_outlier	case	21149	MRPL1	ENSG00000169288	FALSE	FALSE	12	-0.256862	0.221655	-0.621452	0.107728	-0.257 [-0.621, 0.108]	0.123	0.968
50397	2.2	exomewide_scan	not_conditioned	cad	Coronary artery disease (CAD)	pLoF	0.001	high_outlier	case	21149	MRPL22	ENSG00000082515	FALSE	FALSE	9	-0.291854	0.253353	-0.708583	0.124875	-0.292 [-0.709, 0.125]	0.125	0.968
50432	2.2	exomewide_scan	not_conditioned	cad	Coronary artery disease (CAD)	pLoF	0.001	high_outlier	case	21149	MRPL44	ENSG00000135900	FALSE	FALSE	5	-0.364693	0.34619	-0.934125	0.204739	-0.365 [-0.934, 0.205]	0.146	0.968
50455	2.2	exomewide_scan	not_conditioned	cad	Coronary artery disease (CAD)	pLoF	0.001	high_outlier	case	21149	MRPL58	ENSG00000167862	FALSE	FALSE	2	-0.612905	0.538926	-1.49936	0.273549	-0.613 [-1.50, 0.274]	0.128	0.968
50489	2.2	exomewide_scan	not_conditioned	cad	Coronary artery disease (CAD)	pLoF	0.001	high_outlier	case	21149	MRPS26	ENSG00000125901	FALSE	FALSE	4	-0.384298	0.378392	-1.0067	0.238101	-0.384 [-1.01, 0.238]	0.155	0.968
50521	2.2	exomewide_scan	not_conditioned	cad	Coronary artery disease (CAD)	pLoF	0.001	high_outlier	case	21149	MRTFB	ENSG00000186260	FALSE	FALSE	1	-0.751572	0.758596	-1.99935	0.496207	-0.752 [-2.00, 0.496]	0.161	0.968
50566	2.2	exomewide_scan	not_conditioned	cad	Coronary artery disease (CAD)	pLoF	0.001	high_outlier	case	21149	MSH2	ENSG00000095002	FALSE	FALSE	7	-0.293028	0.29261	-0.774329	0.188273	-0.293 [-0.774, 0.188]	0.158	0.968
50592	2.2	exomewide_scan	not_conditioned	cad	Coronary artery disease (CAD)	pLoF	0.001	low_outlier	ctrl	293337	MSRB1	ENSG00000198736	FALSE	FALSE	63	0.0692545	0.0610464	-0.0311579	0.169667	0.0693 [-0.0312, 0.170]	0.128	0.968
50656	2.2	exomewide_scan	not_conditioned	cad	Coronary artery disease (CAD)	pLoF	0.001	high_outlier	case	21149	MTERF4	ENSG00000122085	FALSE	FALSE	24	-0.15038	0.158094	-0.410421	0.109661	-0.150 [-0.410, 0.110]	0.171	0.968
50696	2.2	exomewide_scan	not_conditioned	cad	Coronary artery disease (CAD)	pLoF	0.001	high_outlier	case	21149	MTMR11	ENSG00000014914	FALSE	FALSE	19	-0.16328	0.177501	-0.455243	0.128683	-0.163 [-0.455, 0.129]	0.179	0.968
50761	2.2	exomewide_scan	not_conditioned	cad	Coronary artery disease (CAD)	pLoF	0.001	high_outlier	case	21149	MUC13	ENSG00000173702	FALSE	FALSE	10	-0.252564	0.240582	-0.648286	0.143158	-0.253 [-0.648, 0.143]	0.147	0.968
50763	2.2	exomewide_scan	not_conditioned	cad	Coronary artery disease (CAD)	pLoF	0.001	high_outlier	case	21149	MUC15	ENSG00000169550	FALSE	FALSE	7	-0.328023	0.288651	-0.802812	0.146766	-0.328 [-0.803, 0.147]	0.128	0.968
50823	2.2	exomewide_scan	not_conditioned	cad	Coronary artery disease (CAD)	pLoF	0.001	high_outlier	case	21149	MXRA7	ENSG00000182534	FALSE	FALSE	6	-0.321405	0.311187	-0.833262	0.190452	-0.321 [-0.833, 0.190]	0.151	0.968
50896	2.2	exomewide_scan	not_conditioned	cad	Coronary artery disease (CAD)	pLoF	0.001	high_outlier	case	21149	MYH7B	ENSG00000078814	FALSE	FALSE	126	-0.0628698	0.0676182	-0.174092	0.0483522	-0.0629 [-0.174, 0.0484]	0.176	0.968
50934	2.2	exomewide_scan	not_conditioned	cad	Coronary artery disease (CAD)	pLoF	0.001	high_outlier	case	21149	MYLK3	ENSG00000140795	FALSE	FALSE	15	-0.226966	0.195932	-0.549245	0.0953135	-0.227 [-0.549, 0.0953]	0.123	0.968
50988	2.2	exomewide_scan	not_conditioned	cad	Coronary artery disease (CAD)	pLoF	0.001	high_outlier	case	21149	MYO9B	ENSG00000099331	FALSE	FALSE	13	-0.221121	0.212019	-0.569861	0.127619	-0.221 [-0.570, 0.128]	0.148	0.968
50994	2.2	exomewide_scan	not_conditioned	cad	Coronary artery disease (CAD)	pLoF	0.001	high_outlier	case	21149	MYOD1	ENSG00000129152	FALSE	FALSE	3	-0.503968	0.440862	-1.22912	0.221185	-0.504 [-1.23, 0.221]	0.126	0.968
51014	2.2	exomewide_scan	not_conditioned	cad	Coronary artery disease (CAD)	pLoF	0.001	high_outlier	case	21149	MYOZ3	ENSG00000164591	FALSE	FALSE	4	-0.374086	0.379984	-0.999104	0.250932	-0.374 [-0.999, 0.251]	0.162	0.968
51016	2.2	exomewide_scan	not_conditioned	cad	Coronary artery disease (CAD)	pLoF	0.001	high_outlier	case	21149	MYPN	ENSG00000138347	FALSE	FALSE	5	-0.39384	0.342871	-0.957813	0.170133	-0.394 [-0.958, 0.170]	0.125	0.968
51026	2.2	exomewide_scan	not_conditioned	cad	Coronary artery disease (CAD)	pLoF	0.001	high_outlier	case	21149	MYSM1	ENSG00000162601	FALSE	FALSE	11	-0.241398	0.233247	-0.625055	0.142259	-0.241 [-0.625, 0.142]	0.15	0.968
51037	2.2	exomewide_scan	not_conditioned	cad	Coronary artery disease (CAD)	pLoF	0.001	high_outlier	case	21149	MZT1	ENSG00000204899	FALSE	FALSE	1	-0.733903	0.763363	-1.98952	0.521717	-0.734 [-1.99, 0.522]	0.168	0.968
51071	2.2	exomewide_scan	not_conditioned	cad	Coronary artery disease (CAD)	pLoF	0.001	high_outlier	case	21149	NAA40	ENSG00000110583	FALSE	FALSE	3	-0.490316	0.440867	-1.21548	0.234846	-0.490 [-1.22, 0.235]	0.133	0.968
51146	2.2	exomewide_scan	not_conditioned	cad	Coronary artery disease (CAD)	pLoF	0.001	high_outlier	case	21149	NAP1L4	ENSG00000205531	FALSE	FALSE	6	-0.33154	0.31176	-0.84434	0.18126	-0.332 [-0.844, 0.181]	0.144	0.968
51156	2.2	exomewide_scan	not_conditioned	cad	Coronary artery disease (CAD)	pLoF	0.001	high_outlier	case	21149	NAPRT	ENSG00000147813	FALSE	FALSE	56	-0.110939	0.101496	-0.277885	0.0560071	-0.111 [-0.278, 0.0560]	0.137	0.968
51238	2.2	exomewide_scan	not_conditioned	cad	Coronary artery disease (CAD)	pLoF	0.001	low_outlier	ctrl	293337	NCAN	ENSG00000130287	FALSE	FALSE	91	0.0592015	0.0528169	-0.0276746	0.146078	0.0592 [-0.0277, 0.146]	0.131	0.968
51239	2.2	exomewide_scan	not_conditioned	cad	Coronary artery disease (CAD)	pLoF	0.001	high_outlier	case	21149	NCAN	ENSG00000130287	FALSE	FALSE	7	-0.291931	0.288888	-0.767109	0.183247	-0.292 [-0.767, 0.183]	0.156	0.968
51249	2.2	exomewide_scan	not_conditioned	cad	Coronary artery disease (CAD)	pLoF	0.001	high_outlier	case	21149	NCAPH	ENSG00000121152	FALSE	FALSE	3	-0.492757	0.446903	-1.22785	0.242333	-0.493 [-1.23, 0.242]	0.135	0.968
51252	2.2	exomewide_scan	not_conditioned	cad	Coronary artery disease (CAD)	pLoF	0.001	low_outlier	ctrl	293337	NCBP1	ENSG00000136937	FALSE	FALSE	16	0.148428	0.13319	-0.0706501	0.367506	0.148 [-0.0707, 0.368]	0.133	0.968
51301	2.2	exomewide_scan	not_conditioned	cad	Coronary artery disease (CAD)	pLoF	0.001	high_outlier	case	21149	NCOR1	ENSG00000141027	FALSE	FALSE	3	-0.485486	0.440048	-1.2093	0.238329	-0.485 [-1.21, 0.238]	0.135	0.968
51337	2.2	exomewide_scan	not_conditioned	cad	Coronary artery disease (CAD)	pLoF	0.001	high_outlier	case	21147	NDRG3	ENSG00000101079	FALSE	FALSE	1	-0.812686	0.756759	-2.05744	0.432072	-0.813 [-2.06, 0.432]	0.141	0.968
51343	2.2	exomewide_scan	not_conditioned	cad	Coronary artery disease (CAD)	pLoF	0.001	high_outlier	case	21149	NDST2	ENSG00000166507	FALSE	FALSE	8	-0.315167	0.271083	-0.761059	0.130725	-0.315 [-0.761, 0.131]	0.122	0.968
51345	2.2	exomewide_scan	not_conditioned	cad	Coronary artery disease (CAD)	pLoF	0.001	high_outlier	case	21149	NDST3	ENSG00000164100	FALSE	FALSE	10	-0.228052	0.242787	-0.627401	0.171297	-0.228 [-0.627, 0.171]	0.174	0.968
51353	2.2	exomewide_scan	not_conditioned	cad	Coronary artery disease (CAD)	pLoF	0.001	high_outlier	case	21149	NDUFA12	ENSG00000184752	FALSE	FALSE	1	-0.837647	0.764439	-2.09504	0.419743	-0.838 [-2.10, 0.420]	0.137	0.968
51360	2.2	exomewide_scan	not_conditioned	cad	Coronary artery disease (CAD)	pLoF	0.001	low_outlier	ctrl	293337	NDUFA4	ENSG00000189043	FALSE	FALSE	75	0.0633937	0.0576147	-0.031374	0.158161	0.0634 [-0.0314, 0.158]	0.136	0.968
51397	2.2	exomewide_scan	not_conditioned	cad	Coronary artery disease (CAD)	pLoF	0.001	high_outlier	case	21148	NDUFB3	ENSG00000119013	FALSE	FALSE	11	-0.234696	0.233449	-0.618685	0.149293	-0.235 [-0.619, 0.149]	0.157	0.968
51447	2.2	exomewide_scan	not_conditioned	cad	Coronary artery disease (CAD)	pLoF	0.001	high_outlier	case	21149	NECAP1	ENSG00000089818	FALSE	FALSE	1	-0.780968	0.764597	-2.03862	0.476682	-0.781 [-2.04, 0.477]	0.154	0.968
51451	2.2	exomewide_scan	not_conditioned	cad	Coronary artery disease (CAD)	pLoF	0.001	high_outlier	case	21149	NECTIN1	ENSG00000110400	FALSE	FALSE	1	-0.731213	0.763576	-1.98718	0.524758	-0.731 [-1.99, 0.525]	0.169	0.968
51471	2.2	exomewide_scan	not_conditioned	cad	Coronary artery disease (CAD)	pLoF	0.001	high_outlier	case	21149	NEFL	ENSG00000277586	FALSE	FALSE	4	-0.367202	0.379323	-0.991133	0.256729	-0.367 [-0.991, 0.257]	0.167	0.968
51519	2.2	exomewide_scan	not_conditioned	cad	Coronary artery disease (CAD)	pLoF	0.001	high_outlier	case	21149	NEMP2	ENSG00000189362	FALSE	FALSE	15	-0.23275	0.199934	-0.561612	0.0961122	-0.233 [-0.562, 0.0961]	0.122	0.968
51568	2.2	exomewide_scan	not_conditioned	cad	Coronary artery disease (CAD)	pLoF	0.001	high_outlier	case	20622	NFAM1	ENSG00000235568	FALSE	FALSE	1	-0.879093	0.757114	-2.12443	0.366249	-0.879 [-2.12, 0.366]	0.123	0.968
51596	2.2	exomewide_scan	not_conditioned	cad	Coronary artery disease (CAD)	pLoF	0.001	low_outlier	ctrl	293337	NFKB1	ENSG00000109320	FALSE	FALSE	13	0.157256	0.14256	-0.0772343	0.391746	0.157 [-0.0772, 0.392]	0.135	0.968
51626	2.2	exomewide_scan	not_conditioned	cad	Coronary artery disease (CAD)	pLoF	0.001	high_outlier	case	21149	NFYC	ENSG00000066136	FALSE	FALSE	3	-0.445632	0.446527	-1.1801	0.28884	-0.446 [-1.18, 0.289]	0.159	0.968
51710	2.2	exomewide_scan	not_conditioned	cad	Coronary artery disease (CAD)	pLoF	0.001	high_outlier	case	21149	NKAIN1	ENSG00000084628	FALSE	FALSE	1	-0.823816	0.773349	-2.09586	0.44823	-0.824 [-2.10, 0.448]	0.143	0.968
51721	2.2	exomewide_scan	not_conditioned	cad	Coronary artery disease (CAD)	pLoF	0.001	high_outlier	case	21149	NKD1	ENSG00000140807	FALSE	FALSE	1	-0.73356	0.758596	-1.98134	0.514219	-0.734 [-1.98, 0.514]	0.167	0.968
51733	2.2	exomewide_scan	not_conditioned	cad	Coronary artery disease (CAD)	pLoF	0.001	high_outlier	case	21149	NKTR	ENSG00000114857	FALSE	FALSE	12	-0.209862	0.219641	-0.571139	0.151415	-0.210 [-0.571, 0.151]	0.17	0.968
51737	2.2	exomewide_scan	not_conditioned	cad	Coronary artery disease (CAD)	pLoF	0.001	high_outlier	case	21149	NKX2-2	ENSG00000125820	FALSE	FALSE	1	-0.74411	0.756722	-1.98881	0.500587	-0.744 [-1.99, 0.501]	0.163	0.968
51767	2.2	exomewide_scan	not_conditioned	cad	Coronary artery disease (CAD)	pLoF	0.001	high_outlier	case	21149	NLRC3	ENSG00000167984	FALSE	FALSE	20	-0.161446	0.169712	-0.440597	0.117705	-0.161 [-0.441, 0.118]	0.171	0.968
51775	2.2	exomewide_scan	not_conditioned	cad	Coronary artery disease (CAD)	pLoF	0.001	low_outlier	ctrl	293337	NLRP11	ENSG00000179873	FALSE	FALSE	209	0.0387739	0.0348585	-0.0185632	0.096111	0.0388 [-0.0186, 0.0961]	0.133	0.968
51887	2.2	exomewide_scan	not_conditioned	cad	Coronary artery disease (CAD)	pLoF	0.001	high_outlier	case	21149	NOL7	ENSG00000225921	FALSE	FALSE	6	-0.34994	0.316984	-0.871332	0.171452	-0.350 [-0.871, 0.171]	0.135	0.968
51912	2.2	exomewide_scan	not_conditioned	cad	Coronary artery disease (CAD)	pLoF	0.001	high_outlier	case	21149	NOP56	ENSG00000101361	FALSE	FALSE	9	-0.270584	0.252297	-0.685576	0.144408	-0.271 [-0.686, 0.144]	0.142	0.968
52002	2.2	exomewide_scan	not_conditioned	cad	Coronary artery disease (CAD)	pLoF	0.001	high_outlier	case	21149	NPHP4	ENSG00000131697	FALSE	FALSE	36	-0.147746	0.128997	-0.359927	0.0644352	-0.148 [-0.360, 0.0644]	0.126	0.968
52019	2.2	exomewide_scan	not_conditioned	cad	Coronary artery disease (CAD)	pLoF	0.001	low_outlier	ctrl	293337	NPIPB2	ENSG00000234719	FALSE	FALSE	586397	0.0255745	0.0229781	-0.0122211	0.0633701	0.0256 [-0.0122, 0.0634]	0.133	0.968
52048	2.2	exomewide_scan	not_conditioned	cad	Coronary artery disease (CAD)	pLoF	0.001	high_outlier	case	21149	NPPB	ENSG00000120937	FALSE	FALSE	9	-0.289605	0.257829	-0.713696	0.134486	-0.290 [-0.714, 0.134]	0.131	0.968
52057	2.2	exomewide_scan	not_conditioned	cad	Coronary artery disease (CAD)	pLoF	0.001	high_outlier	case	21149	NPRL2	ENSG00000114388	FALSE	FALSE	2	-0.59491	0.537904	-1.47968	0.289863	-0.595 [-1.48, 0.290]	0.134	0.968
52104	2.2	exomewide_scan	not_conditioned	cad	Coronary artery disease (CAD)	pLoF	0.001	high_outlier	case	21148	NR2C1	ENSG00000120798	FALSE	FALSE	1	-0.818248	0.764439	-2.07564	0.439142	-0.818 [-2.08, 0.439]	0.142	0.968
52114	2.2	exomewide_scan	not_conditioned	cad	Coronary artery disease (CAD)	pLoF	0.001	high_outlier	case	21149	NR3C1	ENSG00000113580	FALSE	FALSE	2	-0.607675	0.537352	-1.49154	0.27619	-0.608 [-1.49, 0.276]	0.129	0.968
52130	2.2	exomewide_scan	not_conditioned	cad	Coronary artery disease (CAD)	pLoF	0.001	high_outlier	case	20943	NRBF2	ENSG00000148572	FALSE	FALSE	1	-0.887933	0.766766	-2.14915	0.373285	-0.888 [-2.15, 0.373]	0.123	0.968
52143	2.2	exomewide_scan	not_conditioned	cad	Coronary artery disease (CAD)	pLoF	0.001	low_outlier	ctrl	293337	NRG1	ENSG00000157168	FALSE	FALSE	47	0.0788119	0.07055	-0.0372325	0.194856	0.0788 [-0.0372, 0.195]	0.132	0.968
52168	2.2	exomewide_scan	not_conditioned	cad	Coronary artery disease (CAD)	pLoF	0.001	high_outlier	case	21149	NRP2	ENSG00000118257	FALSE	FALSE	2	-0.624362	0.547333	-1.52464	0.275921	-0.624 [-1.52, 0.276]	0.127	0.968
52170	2.2	exomewide_scan	not_conditioned	cad	Coronary artery disease (CAD)	pLoF	0.001	high_outlier	case	21149	NRROS	ENSG00000174004	FALSE	FALSE	2	-0.625713	0.537844	-1.51039	0.258962	-0.626 [-1.51, 0.259]	0.122	0.968
52191	2.2	exomewide_scan	not_conditioned	cad	Coronary artery disease (CAD)	pLoF	0.001	high_outlier	case	21149	NSF	ENSG00000073969	FALSE	FALSE	5	-0.353695	0.340868	-0.914373	0.206983	-0.354 [-0.914, 0.207]	0.15	0.968
52215	2.2	exomewide_scan	not_conditioned	cad	Coronary artery disease (CAD)	pLoF	0.001	high_outlier	case	21149	NSUN3	ENSG00000178694	FALSE	FALSE	5	-0.325446	0.340188	-0.885005	0.234113	-0.325 [-0.885, 0.234]	0.169	0.968
52302	2.2	exomewide_scan	not_conditioned	cad	Coronary artery disease (CAD)	pLoF	0.001	high_outlier	case	21146	NUDC	ENSG00000090273	FALSE	FALSE	1	-0.780494	0.773509	-2.0528	0.491815	-0.780 [-2.05, 0.492]	0.156	0.968
52343	2.2	exomewide_scan	not_conditioned	cad	Coronary artery disease (CAD)	pLoF	0.001	high_outlier	case	21149	NUDT8	ENSG00000167799	FALSE	FALSE	44	-0.130085	0.11523	-0.319621	0.0594515	-0.130 [-0.320, 0.0595]	0.129	0.968
52385	2.2	exomewide_scan	not_conditioned	cad	Coronary artery disease (CAD)	pLoF	0.001	high_outlier	case	21149	NUP42	ENSG00000136243	FALSE	FALSE	7	-0.281052	0.287718	-0.754306	0.192202	-0.281 [-0.754, 0.192]	0.164	0.968
52405	2.2	exomewide_scan	not_conditioned	cad	Coronary artery disease (CAD)	pLoF	0.001	high_outlier	case	21119	NUPR2	ENSG00000185290	FALSE	FALSE	3	-0.461312	0.439441	-1.18413	0.261504	-0.461 [-1.18, 0.262]	0.147	0.968
52412	2.2	exomewide_scan	not_conditioned	cad	Coronary artery disease (CAD)	pLoF	0.001	low_outlier	ctrl	293312	NUTM2A	ENSG00000184923	FALSE	FALSE	333	0.0312921	0.0276307	-0.0141564	0.0767406	0.0313 [-0.0142, 0.0767]	0.129	0.968
52435	2.2	exomewide_scan	not_conditioned	cad	Coronary artery disease (CAD)	pLoF	0.001	high_outlier	case	16551	NXNL1	ENSG00000171773	FALSE	FALSE	42	-0.125911	0.118089	-0.32015	0.0683281	-0.126 [-0.320, 0.0683]	0.143	0.968
52458	2.2	exomewide_scan	not_conditioned	cad	Coronary artery disease (CAD)	pLoF	0.001	high_outlier	case	21149	NYNRIN	ENSG00000205978	FALSE	FALSE	16	-0.197305	0.189239	-0.508575	0.113965	-0.197 [-0.509, 0.114]	0.149	0.968
52472	2.2	exomewide_scan	not_conditioned	cad	Coronary artery disease (CAD)	pLoF	0.001	high_outlier	case	21149	OAT	ENSG00000065154	FALSE	FALSE	18	-0.205681	0.18077	-0.503021	0.0916592	-0.206 [-0.503, 0.0917]	0.128	0.968
52478	2.2	exomewide_scan	not_conditioned	cad	Coronary artery disease (CAD)	pLoF	0.001	high_outlier	case	21149	OAZ3	ENSG00000143450	FALSE	FALSE	7	-0.279607	0.292341	-0.760465	0.201251	-0.280 [-0.760, 0.201]	0.169	0.968
52529	2.2	exomewide_scan	not_conditioned	cad	Coronary artery disease (CAD)	pLoF	0.001	high_outlier	case	21149	ODF3B	ENSG00000177989	FALSE	FALSE	22	-0.163084	0.161499	-0.428726	0.102558	-0.163 [-0.429, 0.103]	0.156	0.968
52548	2.2	exomewide_scan	not_conditioned	cad	Coronary artery disease (CAD)	pLoF	0.001	high_outlier	case	21149	OGFOD3	ENSG00000181396	FALSE	FALSE	32	-0.126302	0.134829	-0.348076	0.095472	-0.126 [-0.348, 0.0955]	0.174	0.968
52566	2.2	exomewide_scan	not_conditioned	cad	Coronary artery disease (CAD)	pLoF	0.001	high_outlier	case	21146	OLFM3	ENSG00000118733	FALSE	FALSE	1	-0.739501	0.773349	-2.01155	0.532545	-0.740 [-2.01, 0.533]	0.169	0.968
52574	2.2	exomewide_scan	not_conditioned	cad	Coronary artery disease (CAD)	pLoF	0.001	high_outlier	case	21149	OLFML2B	ENSG00000162745	FALSE	FALSE	27	-0.158055	0.148929	-0.403021	0.0869114	-0.158 [-0.403, 0.0869]	0.144	0.968
52593	2.2	exomewide_scan	not_conditioned	cad	Coronary artery disease (CAD)	pLoF	0.001	low_outlier	ctrl	293337	ONECUT2	ENSG00000119547	FALSE	FALSE	18	0.124829	0.112372	-0.0600065	0.309664	0.125 [-0.0600, 0.310]	0.133	0.968
52596	2.2	exomewide_scan	not_conditioned	cad	Coronary artery disease (CAD)	pLoF	0.001	high_outlier	case	21149	ONECUT3	ENSG00000205922	FALSE	FALSE	5	-0.338126	0.341801	-0.900339	0.224087	-0.338 [-0.900, 0.224]	0.161	0.968
52607	2.2	exomewide_scan	not_conditioned	cad	Coronary artery disease (CAD)	pLoF	0.001	high_outlier	case	21149	OPCML	ENSG00000183715	FALSE	FALSE	1	-0.879541	0.763538	-2.13545	0.376367	-0.880 [-2.14, 0.376]	0.125	0.968
52608	2.2	exomewide_scan	not_conditioned	cad	Coronary artery disease (CAD)	pLoF	0.001	low_outlier	ctrl	293337	OPLAH	ENSG00000178814	FALSE	FALSE	506	0.0235924	0.021476	-0.0117325	0.0589173	0.0236 [-0.0117, 0.0589]	0.136	0.968
52611	2.2	exomewide_scan	not_conditioned	cad	Coronary artery disease (CAD)	pLoF	0.001	high_outlier	case	21149	OPN1SW	ENSG00000128617	FALSE	FALSE	6	-0.345894	0.310784	-0.857088	0.1653	-0.346 [-0.857, 0.165]	0.133	0.968
52619	2.2	exomewide_scan	not_conditioned	cad	Coronary artery disease (CAD)	pLoF	0.001	high_outlier	case	21149	OPRD1	ENSG00000116329	FALSE	FALSE	3	-0.437033	0.446512	-1.17148	0.297414	-0.437 [-1.17, 0.297]	0.164	0.968
52624	2.2	exomewide_scan	not_conditioned	cad	Coronary artery disease (CAD)	pLoF	0.001	low_outlier	ctrl	293337	OPRM1	ENSG00000112038	FALSE	FALSE	291	0.0352727	0.0311424	-0.015952	0.0864974	0.0353 [-0.0160, 0.0865]	0.129	0.968
52631	2.2	exomewide_scan	not_conditioned	cad	Coronary artery disease (CAD)	pLoF	0.001	high_outlier	case	21149	OR10A2	ENSG00000170790	FALSE	FALSE	15	-0.215472	0.197215	-0.539862	0.108918	-0.215 [-0.540, 0.109]	0.137	0.968
52689	2.2	exomewide_scan	not_conditioned	cad	Coronary artery disease (CAD)	pLoF	0.001	high_outlier	case	21148	OR1A1	ENSG00000172146	FALSE	FALSE	1	-0.71676	0.762128	-1.97035	0.536829	-0.717 [-1.97, 0.537]	0.173	0.968
52748	2.2	exomewide_scan	not_conditioned	cad	Coronary artery disease (CAD)	pLoF	0.001	high_outlier	case	21149	OR2L2	ENSG00000203663	FALSE	FALSE	4	-0.367349	0.386794	-1.00357	0.268871	-0.367 [-1.00, 0.269]	0.171	0.968
52753	2.2	exomewide_scan	not_conditioned	cad	Coronary artery disease (CAD)	pLoF	0.001	low_outlier	ctrl	293337	OR2M4	ENSG00000171180	FALSE	FALSE	59	0.0790431	0.0701055	-0.0362702	0.194356	0.0790 [-0.0363, 0.194]	0.13	0.968
52799	2.2	exomewide_scan	not_conditioned	cad	Coronary artery disease (CAD)	pLoF	0.001	high_outlier	case	21149	OR4D6	ENSG00000166884	FALSE	FALSE	2	-0.504971	0.539916	-1.39305	0.383112	-0.505 [-1.39, 0.383]	0.175	0.968
52856	2.2	exomewide_scan	not_conditioned	cad	Coronary artery disease (CAD)	pLoF	0.001	high_outlier	case	21149	OR51V1	ENSG00000176742	FALSE	FALSE	13	-0.235115	0.211833	-0.583549	0.113319	-0.235 [-0.584, 0.113]	0.134	0.968
52935	2.2	exomewide_scan	not_conditioned	cad	Coronary artery disease (CAD)	pLoF	0.001	high_outlier	case	21149	OR5T2	ENSG00000181718	FALSE	FALSE	29	-0.135654	0.141879	-0.369024	0.0977162	-0.136 [-0.369, 0.0977]	0.17	0.968
52941	2.2	exomewide_scan	not_conditioned	cad	Coronary artery disease (CAD)	pLoF	0.001	high_outlier	case	21149	OR6B1	ENSG00000221813	FALSE	FALSE	18	-0.186174	0.179478	-0.481389	0.109041	-0.186 [-0.481, 0.109]	0.15	0.968
52953	2.2	exomewide_scan	not_conditioned	cad	Coronary artery disease (CAD)	pLoF	0.001	high_outlier	case	21147	OR6K2	ENSG00000196171	FALSE	FALSE	1	-0.810907	0.773509	-2.08322	0.461402	-0.811 [-2.08, 0.461]	0.147	0.968
52955	2.2	exomewide_scan	not_conditioned	cad	Coronary artery disease (CAD)	pLoF	0.001	high_outlier	case	21149	OR6K6	ENSG00000180433	FALSE	FALSE	2	-0.544433	0.546861	-1.44394	0.355073	-0.544 [-1.44, 0.355]	0.16	0.968
52985	2.2	exomewide_scan	not_conditioned	cad	Coronary artery disease (CAD)	pLoF	0.001	high_outlier	case	21149	OR9A4	ENSG00000258083	FALSE	FALSE	14	-0.201926	0.203484	-0.536627	0.132775	-0.202 [-0.537, 0.133]	0.161	0.968
53009	2.2	exomewide_scan	not_conditioned	cad	Coronary artery disease (CAD)	pLoF	0.001	high_outlier	case	21149	ORC4	ENSG00000115947	FALSE	FALSE	9	-0.279808	0.25806	-0.704279	0.144663	-0.280 [-0.704, 0.145]	0.139	0.968
53029	2.2	exomewide_scan	not_conditioned	cad	Coronary artery disease (CAD)	pLoF	0.001	high_outlier	case	21149	OSBPL10	ENSG00000144645	FALSE	FALSE	8	-0.263731	0.268971	-0.706149	0.178687	-0.264 [-0.706, 0.179]	0.163	0.968
53046	2.2	exomewide_scan	not_conditioned	cad	Coronary artery disease (CAD)	pLoF	0.001	high_outlier	case	21149	OSBPL9	ENSG00000117859	FALSE	FALSE	3	-0.419018	0.446527	-1.15349	0.315454	-0.419 [-1.15, 0.315]	0.174	0.968
53050	2.2	exomewide_scan	not_conditioned	cad	Coronary artery disease (CAD)	pLoF	0.001	high_outlier	case	21149	OSCP1	ENSG00000116885	FALSE	FALSE	6	-0.29617	0.315755	-0.815541	0.223201	-0.296 [-0.816, 0.223]	0.174	0.968
53065	2.2	exomewide_scan	not_conditioned	cad	Coronary artery disease (CAD)	pLoF	0.001	high_outlier	case	21149	OSR2	ENSG00000164920	FALSE	FALSE	1	-0.838493	0.758557	-2.08621	0.409222	-0.838 [-2.09, 0.409]	0.134	0.968
53089	2.2	exomewide_scan	not_conditioned	cad	Coronary artery disease (CAD)	pLoF	0.001	high_outlier	case	21149	OTOP3	ENSG00000182938	FALSE	FALSE	6	-0.301316	0.311187	-0.813173	0.210541	-0.301 [-0.813, 0.211]	0.166	0.968
53098	2.2	exomewide_scan	not_conditioned	cad	Coronary artery disease (CAD)	pLoF	0.001	high_outlier	case	21149	OTUB2	ENSG00000089723	FALSE	FALSE	2	-0.525309	0.535117	-1.4055	0.35488	-0.525 [-1.41, 0.355]	0.163	0.968
53104	2.2	exomewide_scan	not_conditioned	cad	Coronary artery disease (CAD)	pLoF	0.001	high_outlier	case	21084	OTUD4	ENSG00000164164	FALSE	FALSE	2	-0.500953	0.542798	-1.39378	0.39187	-0.501 [-1.39, 0.392]	0.178	0.968
53116	2.2	exomewide_scan	not_conditioned	cad	Coronary artery disease (CAD)	pLoF	0.001	high_outlier	case	21149	OTX1	ENSG00000115507	FALSE	FALSE	1	-0.824068	0.774027	-2.09723	0.449093	-0.824 [-2.10, 0.449]	0.144	0.968
53133	2.2	exomewide_scan	not_conditioned	cad	Coronary artery disease (CAD)	pLoF	0.001	high_outlier	case	21149	OXA1L	ENSG00000155463	FALSE	FALSE	17	-0.197361	0.183598	-0.499353	0.104631	-0.197 [-0.499, 0.105]	0.141	0.968
53167	2.2	exomewide_scan	not_conditioned	cad	Coronary artery disease (CAD)	pLoF	0.001	high_outlier	case	21149	P2RY1	ENSG00000169860	FALSE	FALSE	3	-0.445587	0.439177	-1.16797	0.276795	-0.446 [-1.17, 0.277]	0.155	0.968
53222	2.2	exomewide_scan	not_conditioned	cad	Coronary artery disease (CAD)	pLoF	0.001	high_outlier	case	21149	PACS1	ENSG00000175115	FALSE	FALSE	2	-0.612739	0.539923	-1.50083	0.275355	-0.613 [-1.50, 0.275]	0.128	0.968
53224	2.2	exomewide_scan	not_conditioned	cad	Coronary artery disease (CAD)	pLoF	0.001	high_outlier	case	21149	PACS2	ENSG00000179364	FALSE	FALSE	2	-0.550392	0.535057	-1.43048	0.329698	-0.550 [-1.43, 0.330]	0.152	0.968
53229	2.2	exomewide_scan	not_conditioned	cad	Coronary artery disease (CAD)	pLoF	0.001	high_outlier	case	21149	PACSIN3	ENSG00000165912	FALSE	FALSE	15	-0.227899	0.197215	-0.552289	0.0964908	-0.228 [-0.552, 0.0965]	0.124	0.968
53264	2.2	exomewide_scan	not_conditioned	cad	Coronary artery disease (CAD)	pLoF	0.001	high_outlier	case	21139	PAK1	ENSG00000149269	FALSE	FALSE	1	-0.796861	0.763538	-2.05277	0.459047	-0.797 [-2.05, 0.459]	0.148	0.968
53273	2.2	exomewide_scan	not_conditioned	cad	Coronary artery disease (CAD)	pLoF	0.001	high_outlier	case	21149	PAK6	ENSG00000137843	FALSE	FALSE	8	-0.279264	0.270044	-0.723447	0.164919	-0.279 [-0.723, 0.165]	0.151	0.968
53304	2.2	exomewide_scan	not_conditioned	cad	Coronary artery disease (CAD)	pLoF	0.001	high_outlier	case	21149	PANK2	ENSG00000125779	FALSE	FALSE	13	-0.195861	0.209938	-0.541178	0.149456	-0.196 [-0.541, 0.149]	0.175	0.968
53334	2.2	exomewide_scan	not_conditioned	cad	Coronary artery disease (CAD)	pLoF	0.001	low_outlier	ctrl	293337	PAQR4	ENSG00000162073	FALSE	FALSE	167	0.0417692	0.0375015	-0.0199153	0.103454	0.0418 [-0.0199, 0.103]	0.133	0.968
53356	2.2	exomewide_scan	not_conditioned	cad	Coronary artery disease (CAD)	pLoF	0.001	high_outlier	case	21149	PARG	ENSG00000227345	FALSE	FALSE	8	-0.282899	0.271097	-0.728814	0.163016	-0.283 [-0.729, 0.163]	0.148	0.968
53374	2.2	exomewide_scan	not_conditioned	cad	Coronary artery disease (CAD)	pLoF	0.001	high_outlier	case	21149	PARP14	ENSG00000173193	FALSE	FALSE	19	-0.170339	0.174569	-0.457479	0.116801	-0.170 [-0.457, 0.117]	0.165	0.968
53407	2.2	exomewide_scan	not_conditioned	cad	Coronary artery disease (CAD)	pLoF	0.001	low_outlier	ctrl	293337	PATE3	ENSG00000236027	FALSE	FALSE	22	0.117062	0.106376	-0.0579109	0.292035	0.117 [-0.0579, 0.292]	0.136	0.968
53412	2.2	exomewide_scan	not_conditioned	cad	Coronary artery disease (CAD)	pLoF	0.001	high_outlier	case	21149	PATJ	ENSG00000132849	FALSE	FALSE	42	-0.113291	0.119452	-0.309772	0.0831901	-0.113 [-0.310, 0.0832]	0.171	0.968
53563	2.2	exomewide_scan	not_conditioned	cad	Coronary artery disease (CAD)	pLoF	0.001	low_outlier	ctrl	293337	PCDHGB5	ENSG00000276547	FALSE	FALSE	541	0.0238487	0.0211058	-0.0108673	0.0585647	0.0238 [-0.0109, 0.0586]	0.129	0.968
53583	2.2	exomewide_scan	not_conditioned	cad	Coronary artery disease (CAD)	pLoF	0.001	high_outlier	case	21147	PCGF5	ENSG00000180628	FALSE	FALSE	1	-0.724835	0.766606	-1.98579	0.53612	-0.725 [-1.99, 0.536]	0.172	0.968
53596	2.2	exomewide_scan	not_conditioned	cad	Coronary artery disease (CAD)	pLoF	0.001	high_outlier	case	21149	PCLO	ENSG00000186472	FALSE	FALSE	20	-0.170176	0.170262	-0.450232	0.10988	-0.170 [-0.450, 0.110]	0.159	0.968
53598	2.2	exomewide_scan	not_conditioned	cad	Coronary artery disease (CAD)	pLoF	0.001	high_outlier	case	21149	PCM1	ENSG00000078674	FALSE	FALSE	42	-0.116987	0.117156	-0.309691	0.0757175	-0.117 [-0.310, 0.0757]	0.159	0.968
53605	2.2	exomewide_scan	not_conditioned	cad	Coronary artery disease (CAD)	pLoF	0.001	high_outlier	case	21149	PCNA	ENSG00000132646	FALSE	FALSE	3	-0.420818	0.436912	-1.13947	0.297838	-0.421 [-1.14, 0.298]	0.168	0.968
53608	2.2	exomewide_scan	not_conditioned	cad	Coronary artery disease (CAD)	pLoF	0.001	high_outlier	case	21149	PCNT	ENSG00000160299	FALSE	FALSE	75	-0.0858011	0.0877332	-0.230109	0.0585072	-0.0858 [-0.230, 0.0585]	0.164	0.968
53612	2.2	exomewide_scan	not_conditioned	cad	Coronary artery disease (CAD)	pLoF	0.001	high_outlier	case	21149	PCNX2	ENSG00000135749	FALSE	FALSE	39	-0.12064	0.123948	-0.324516	0.0832363	-0.121 [-0.325, 0.0832]	0.165	0.968
53620	2.2	exomewide_scan	not_conditioned	cad	Coronary artery disease (CAD)	pLoF	0.001	high_outlier	case	21149	PCOLCE2	ENSG00000163710	FALSE	FALSE	8	-0.294329	0.268963	-0.736734	0.148076	-0.294 [-0.737, 0.148]	0.137	0.968
53645	2.2	exomewide_scan	not_conditioned	cad	Coronary artery disease (CAD)	pLoF	0.001	high_outlier	case	21149	PCYT1A	ENSG00000161217	FALSE	FALSE	8	-0.248125	0.268957	-0.69052	0.19427	-0.248 [-0.691, 0.194]	0.178	0.968
53647	2.2	exomewide_scan	not_conditioned	cad	Coronary artery disease (CAD)	pLoF	0.001	high_outlier	case	21149	PCYT2	ENSG00000185813	FALSE	FALSE	2	-0.530103	0.538979	-1.41664	0.356439	-0.530 [-1.42, 0.356]	0.163	0.968
53691	2.2	exomewide_scan	not_conditioned	cad	Coronary artery disease (CAD)	pLoF	0.001	high_outlier	case	21149	PDE2A	ENSG00000186642	FALSE	FALSE	3	-0.436385	0.440847	-1.16151	0.288744	-0.436 [-1.16, 0.289]	0.161	0.968
53742	2.2	exomewide_scan	not_conditioned	cad	Coronary artery disease (CAD)	pLoF	0.001	high_outlier	case	21149	PDGFRL	ENSG00000104213	FALSE	FALSE	34	-0.13241	0.130185	-0.346545	0.0817253	-0.132 [-0.347, 0.0817]	0.155	0.968
53745	2.2	exomewide_scan	not_conditioned	cad	Coronary artery disease (CAD)	pLoF	0.001	high_outlier	case	21149	PDHB	ENSG00000168291	FALSE	FALSE	2	-0.578516	0.537844	-1.46319	0.306159	-0.579 [-1.46, 0.306]	0.141	0.968
53749	2.2	exomewide_scan	not_conditioned	cad	Coronary artery disease (CAD)	pLoF	0.001	high_outlier	case	21149	PDIA2	ENSG00000185615	FALSE	FALSE	41	-0.110825	0.118584	-0.305878	0.0842283	-0.111 [-0.306, 0.0842]	0.175	0.968
53752	2.2	exomewide_scan	not_conditioned	cad	Coronary artery disease (CAD)	pLoF	0.001	high_outlier	case	21149	PDIA4	ENSG00000155660	FALSE	FALSE	4	-0.363369	0.380585	-0.989376	0.262638	-0.363 [-0.989, 0.263]	0.17	0.968
53778	2.2	exomewide_scan	not_conditioned	cad	Coronary artery disease (CAD)	pLoF	0.001	high_outlier	case	21149	PDLIM7	ENSG00000196923	FALSE	FALSE	8	-0.269956	0.268713	-0.71195	0.172038	-0.270 [-0.712, 0.172]	0.158	0.968
53799	2.2	exomewide_scan	not_conditioned	cad	Coronary artery disease (CAD)	pLoF	0.001	high_outlier	case	21149	PDX1	ENSG00000139515	FALSE	FALSE	1	-0.819744	0.763363	-2.07536	0.435876	-0.820 [-2.08, 0.436]	0.141	0.968
53814	2.2	exomewide_scan	not_conditioned	cad	Coronary artery disease (CAD)	pLoF	0.001	high_outlier	case	21149	PDZD8	ENSG00000165650	FALSE	FALSE	2	-0.504799	0.542093	-1.39646	0.386865	-0.505 [-1.40, 0.387]	0.176	0.968
53853	2.2	exomewide_scan	not_conditioned	cad	Coronary artery disease (CAD)	pLoF	0.001	high_outlier	case	21149	PELP1	ENSG00000141456	FALSE	FALSE	5	-0.396439	0.340868	-0.957117	0.164239	-0.396 [-0.957, 0.164]	0.122	0.968
53919	2.2	exomewide_scan	not_conditioned	cad	Coronary artery disease (CAD)	pLoF	0.001	high_outlier	case	21149	PFDN5	ENSG00000123349	FALSE	FALSE	4	-0.379657	0.382252	-1.00841	0.249092	-0.380 [-1.01, 0.249]	0.16	0.968
53965	2.2	exomewide_scan	not_conditioned	cad	Coronary artery disease (CAD)	pLoF	0.001	high_outlier	case	21146	PGBD4	ENSG00000182405	FALSE	FALSE	2	-0.503364	0.54005	-1.39167	0.384939	-0.503 [-1.39, 0.385]	0.176	0.968
54022	2.2	exomewide_scan	not_conditioned	cad	Coronary artery disease (CAD)	pLoF	0.001	high_outlier	case	21149	PHAX	ENSG00000164902	FALSE	FALSE	4	-0.349789	0.379984	-0.974807	0.275229	-0.350 [-0.975, 0.275]	0.179	0.968
54069	2.2	exomewide_scan	not_conditioned	cad	Coronary artery disease (CAD)	pLoF	0.001	high_outlier	case	21149	PHKG1	ENSG00000164776	FALSE	FALSE	3	-0.500279	0.439441	-1.2231	0.222537	-0.500 [-1.22, 0.223]	0.127	0.968
54119	2.2	exomewide_scan	not_conditioned	cad	Coronary artery disease (CAD)	pLoF	0.001	high_outlier	case	21149	PI4K2B	ENSG00000038210	FALSE	FALSE	11	-0.22432	0.231493	-0.605092	0.156452	-0.224 [-0.605, 0.156]	0.166	0.968
54170	2.2	exomewide_scan	not_conditioned	cad	Coronary artery disease (CAD)	pLoF	0.001	high_outlier	case	21149	PIGN	ENSG00000197563	FALSE	FALSE	44	-0.114843	0.1141	-0.302521	0.0728348	-0.115 [-0.303, 0.0728]	0.157	0.968
54222	2.2	exomewide_scan	not_conditioned	cad	Coronary artery disease (CAD)	pLoF	0.001	high_outlier	case	21149	PIK3R3	ENSG00000117461	FALSE	FALSE	9	-0.28377	0.257829	-0.707861	0.140321	-0.284 [-0.708, 0.140]	0.136	0.968
54251	2.2	exomewide_scan	not_conditioned	cad	Coronary artery disease (CAD)	pLoF	0.001	high_outlier	case	21141	PIP4K2B	ENSG00000276293	FALSE	FALSE	1	-0.788488	0.762128	-2.04208	0.465101	-0.788 [-2.04, 0.465]	0.15	0.968
54295	2.2	exomewide_scan	not_conditioned	cad	Coronary artery disease (CAD)	pLoF	0.001	low_outlier	ctrl	293337	PIWIL3	ENSG00000184571	FALSE	FALSE	503	0.023818	0.0211562	-0.0109809	0.0586169	0.0238 [-0.0110, 0.0586]	0.13	0.968
54365	2.2	exomewide_scan	not_conditioned	cad	Coronary artery disease (CAD)	pLoF	0.001	high_outlier	case	21070	PLA2G2F	ENSG00000158786	FALSE	FALSE	1	-0.797116	0.773349	-2.06916	0.47493	-0.797 [-2.07, 0.475]	0.151	0.968
54375	2.2	exomewide_scan	not_conditioned	cad	Coronary artery disease (CAD)	pLoF	0.001	high_outlier	case	21149	PLA2G4D	ENSG00000159337	FALSE	FALSE	32	-0.148153	0.135107	-0.370384	0.0740782	-0.148 [-0.370, 0.0741]	0.136	0.968
54383	2.2	exomewide_scan	not_conditioned	cad	Coronary artery disease (CAD)	pLoF	0.001	high_outlier	case	21149	PLA2G6	ENSG00000184381	FALSE	FALSE	30	-0.14076	0.138325	-0.368284	0.0867644	-0.141 [-0.368, 0.0868]	0.154	0.968
54464	2.2	exomewide_scan	not_conditioned	cad	Coronary artery disease (CAD)	pLoF	0.001	high_outlier	case	21149	PLD6	ENSG00000179598	FALSE	FALSE	4	-0.436434	0.381097	-1.06328	0.190415	-0.436 [-1.06, 0.190]	0.126	0.968
54498	2.2	exomewide_scan	not_conditioned	cad	Coronary artery disease (CAD)	pLoF	0.001	high_outlier	case	21149	PLEKHG2	ENSG00000090924	FALSE	FALSE	10	-0.232268	0.241732	-0.629882	0.165346	-0.232 [-0.630, 0.165]	0.168	0.968
54504	2.2	exomewide_scan	not_conditioned	cad	Coronary artery disease (CAD)	pLoF	0.001	high_outlier	case	21149	PLEKHG4B	ENSG00000153404	FALSE	FALSE	44	-0.121559	0.11468	-0.310191	0.0670728	-0.122 [-0.310, 0.0671]	0.145	0.968
54512	2.2	exomewide_scan	not_conditioned	cad	Coronary artery disease (CAD)	pLoF	0.001	high_outlier	case	21149	PLEKHH1	ENSG00000054690	FALSE	FALSE	21	-0.164301	0.165196	-0.436024	0.107422	-0.164 [-0.436, 0.107]	0.16	0.968
54514	2.2	exomewide_scan	not_conditioned	cad	Coronary artery disease (CAD)	pLoF	0.001	high_outlier	case	21149	PLEKHH2	ENSG00000152527	FALSE	FALSE	45	-0.134729	0.115504	-0.324716	0.0552582	-0.135 [-0.325, 0.0553]	0.122	0.968
54526	2.2	exomewide_scan	not_conditioned	cad	Coronary artery disease (CAD)	pLoF	0.001	high_outlier	case	21149	PLEKHN1	ENSG00000187583	FALSE	FALSE	17	-0.216539	0.187682	-0.525248	0.0921704	-0.217 [-0.525, 0.0922]	0.124	0.968
54565	2.2	exomewide_scan	not_conditioned	cad	Coronary artery disease (CAD)	pLoF	0.001	low_outlier	ctrl	293337	PLOD2	ENSG00000152952	FALSE	FALSE	155	0.0435345	0.0394793	-0.0214032	0.108472	0.0435 [-0.0214, 0.108]	0.135	0.968
54579	2.2	exomewide_scan	not_conditioned	cad	Coronary artery disease (CAD)	pLoF	0.001	high_outlier	case	21149	PLPP5	ENSG00000147535	FALSE	FALSE	6	-0.318798	0.309701	-0.828211	0.190615	-0.319 [-0.828, 0.191]	0.152	0.968
54589	2.2	exomewide_scan	not_conditioned	cad	Coronary artery disease (CAD)	pLoF	0.001	high_outlier	case	21149	PLPPR4	ENSG00000117600	FALSE	FALSE	1	-0.848963	0.773509	-2.12127	0.423346	-0.849 [-2.12, 0.423]	0.136	0.968
54607	2.2	exomewide_scan	not_conditioned	cad	Coronary artery disease (CAD)	pLoF	0.001	high_outlier	case	21149	PLTP	ENSG00000100979	FALSE	FALSE	8	-0.260998	0.267588	-0.701141	0.179145	-0.261 [-0.701, 0.179]	0.165	0.968
54613	2.2	exomewide_scan	not_conditioned	cad	Coronary artery disease (CAD)	pLoF	0.001	high_outlier	case	21133	PLXDC2	ENSG00000120594	FALSE	FALSE	2	-0.505424	0.542093	-1.39709	0.38624	-0.505 [-1.40, 0.386]	0.176	0.968
54614	2.2	exomewide_scan	not_conditioned	cad	Coronary artery disease (CAD)	pLoF	0.001	low_outlier	ctrl	293337	PLXNA1	ENSG00000114554	FALSE	FALSE	84	0.0602585	0.0536221	-0.027942	0.148459	0.0603 [-0.0279, 0.148]	0.131	0.968
54710	2.2	exomewide_scan	not_conditioned	cad	Coronary artery disease (CAD)	pLoF	0.001	high_outlier	case	21149	PNPT1	ENSG00000138035	FALSE	FALSE	2	-0.555475	0.547376	-1.45583	0.344878	-0.555 [-1.46, 0.345]	0.155	0.968
54717	2.2	exomewide_scan	not_conditioned	cad	Coronary artery disease (CAD)	pLoF	0.001	high_outlier	case	21149	POC1B	ENSG00000139323	FALSE	FALSE	13	-0.213624	0.212081	-0.562466	0.135218	-0.214 [-0.562, 0.135]	0.157	0.968
54738	2.2	exomewide_scan	not_conditioned	cad	Coronary artery disease (CAD)	pLoF	0.001	high_outlier	case	21149	POGLUT3	ENSG00000178202	FALSE	FALSE	24	-0.16379	0.155941	-0.42029	0.0927101	-0.164 [-0.420, 0.0927]	0.147	0.968
54762	2.2	exomewide_scan	not_conditioned	cad	Coronary artery disease (CAD)	pLoF	0.001	high_outlier	case	21149	POLE4	ENSG00000115350	FALSE	FALSE	7	-0.305104	0.292616	-0.786414	0.176206	-0.305 [-0.786, 0.176]	0.149	0.968
54916	2.2	exomewide_scan	not_conditioned	cad	Coronary artery disease (CAD)	pLoF	0.001	high_outlier	case	21149	POU2AF2	ENSG00000150750	FALSE	FALSE	7	-0.272259	0.288632	-0.747016	0.202498	-0.272 [-0.747, 0.202]	0.173	0.968
55028	2.2	exomewide_scan	not_conditioned	cad	Coronary artery disease (CAD)	pLoF	0.001	high_outlier	case	21149	PPM1D	ENSG00000170836	FALSE	FALSE	6	-0.34579	0.311208	-0.857682	0.166102	-0.346 [-0.858, 0.166]	0.133	0.968
55030	2.2	exomewide_scan	not_conditioned	cad	Coronary artery disease (CAD)	pLoF	0.001	high_outlier	case	21149	PPM1E	ENSG00000175175	FALSE	FALSE	6	-0.327979	0.311187	-0.839836	0.183878	-0.328 [-0.840, 0.184]	0.146	0.968
55053	2.2	exomewide_scan	not_conditioned	cad	Coronary artery disease (CAD)	pLoF	0.001	high_outlier	case	21125	PPP1CC	ENSG00000186298	FALSE	FALSE	12	-0.216239	0.220753	-0.579345	0.146867	-0.216 [-0.579, 0.147]	0.164	0.968
55063	2.2	exomewide_scan	not_conditioned	cad	Coronary artery disease (CAD)	pLoF	0.001	high_outlier	case	21149	PPP1R13B	ENSG00000088808	FALSE	FALSE	3	-0.47407	0.436894	-1.1927	0.244557	-0.474 [-1.19, 0.245]	0.139	0.968
55142	2.2	exomewide_scan	not_conditioned	cad	Coronary artery disease (CAD)	pLoF	0.001	high_outlier	case	21149	PPP2R3A	ENSG00000073711	FALSE	FALSE	24	-0.176172	0.155351	-0.431702	0.0793577	-0.176 [-0.432, 0.0794]	0.128	0.968
55185	2.2	exomewide_scan	not_conditioned	cad	Coronary artery disease (CAD)	pLoF	0.001	high_outlier	case	21147	PPTC7	ENSG00000196850	FALSE	FALSE	1	-0.844384	0.764439	-2.10177	0.413006	-0.844 [-2.10, 0.413]	0.135	0.968
55266	2.2	exomewide_scan	not_conditioned	cad	Coronary artery disease (CAD)	pLoF	0.001	high_outlier	case	21149	PRDM14	ENSG00000147596	FALSE	FALSE	4	-0.380573	0.379291	-1.00445	0.243305	-0.381 [-1.00, 0.243]	0.158	0.968
55306	2.2	exomewide_scan	not_conditioned	cad	Coronary artery disease (CAD)	pLoF	0.001	high_outlier	case	21149	PREP	ENSG00000085377	FALSE	FALSE	1	-0.877918	0.776359	-2.15491	0.399079	-0.878 [-2.15, 0.399]	0.129	0.968
55308	2.2	exomewide_scan	not_conditioned	cad	Coronary artery disease (CAD)	pLoF	0.001	high_outlier	case	21149	PREPL	ENSG00000138078	FALSE	FALSE	15	-0.207229	0.199919	-0.536066	0.121608	-0.207 [-0.536, 0.122]	0.15	0.968
55366	2.2	exomewide_scan	not_conditioned	cad	Coronary artery disease (CAD)	pLoF	0.001	low_outlier	ctrl	293337	PRKCE	ENSG00000171132	FALSE	FALSE	15	0.151153	0.137678	-0.0753072	0.377613	0.151 [-0.0753, 0.378]	0.136	0.968
55402	2.2	exomewide_scan	not_conditioned	cad	Coronary artery disease (CAD)	pLoF	0.001	high_outlier	case	21148	PRLR	ENSG00000113494	FALSE	FALSE	1	-0.757563	0.759902	-2.00749	0.492365	-0.758 [-2.01, 0.492]	0.159	0.968
55441	2.2	exomewide_scan	not_conditioned	cad	Coronary artery disease (CAD)	pLoF	0.001	high_outlier	case	21149	PROM2	ENSG00000155066	FALSE	FALSE	11	-0.250466	0.233467	-0.634485	0.133553	-0.250 [-0.634, 0.134]	0.142	0.968
55445	2.2	exomewide_scan	not_conditioned	cad	Coronary artery disease (CAD)	pLoF	0.001	high_outlier	case	21149	PRORP	ENSG00000100890	FALSE	FALSE	9	-0.240838	0.252272	-0.655789	0.174113	-0.241 [-0.656, 0.174]	0.17	0.968
55484	2.2	exomewide_scan	not_conditioned	cad	Coronary artery disease (CAD)	pLoF	0.001	high_outlier	case	21149	PRPH2	ENSG00000112619	FALSE	FALSE	3	-0.50027	0.448265	-1.2376	0.23706	-0.500 [-1.24, 0.237]	0.132	0.968
55521	2.2	exomewide_scan	not_conditioned	cad	Coronary artery disease (CAD)	pLoF	0.001	high_outlier	case	21146	PRR3	ENSG00000204576	FALSE	FALSE	1	-0.755152	0.776359	-2.03215	0.521845	-0.755 [-2.03, 0.522]	0.165	0.968
55533	2.2	exomewide_scan	not_conditioned	cad	Coronary artery disease (CAD)	pLoF	0.001	high_outlier	case	21148	PRR9	ENSG00000203783	FALSE	FALSE	2	-0.620561	0.54691	-1.52015	0.279026	-0.621 [-1.52, 0.279]	0.128	0.968
55537	2.2	exomewide_scan	not_conditioned	cad	Coronary artery disease (CAD)	pLoF	0.001	high_outlier	case	21149	PRRC2A	ENSG00000204469	FALSE	FALSE	12	-0.213784	0.224177	-0.582522	0.154954	-0.214 [-0.583, 0.155]	0.17	0.968
55600	2.2	exomewide_scan	not_conditioned	cad	Coronary artery disease (CAD)	pLoF	0.001	high_outlier	case	21149	PRSS57	ENSG00000185198	FALSE	FALSE	8	-0.252375	0.270239	-0.696879	0.192129	-0.252 [-0.697, 0.192]	0.175	0.968
55693	2.2	exomewide_scan	not_conditioned	cad	Coronary artery disease (CAD)	pLoF	0.001	low_outlier	ctrl	293337	PSMC1	ENSG00000100764	FALSE	FALSE	12	0.154252	0.138245	-0.0731408	0.381645	0.154 [-0.0731, 0.382]	0.132	0.968
55745	2.2	exomewide_scan	not_conditioned	cad	Coronary artery disease (CAD)	pLoF	0.001	high_outlier	case	21149	PSORS1C1	ENSG00000204540	FALSE	FALSE	2	-0.590363	0.548989	-1.49337	0.312644	-0.590 [-1.49, 0.313]	0.141	0.968
55766	2.2	exomewide_scan	not_conditioned	cad	Coronary artery disease (CAD)	pLoF	0.001	low_outlier	ctrl	293337	PTBP1	ENSG00000011304	FALSE	FALSE	7	0.213181	0.190407	-0.100011	0.526373	0.213 [-0.100, 0.526]	0.131	0.968
55789	2.2	exomewide_scan	not_conditioned	cad	Coronary artery disease (CAD)	pLoF	0.001	high_outlier	case	21148	PTEN	ENSG00000171862	FALSE	FALSE	4	-0.427573	0.383394	-1.0582	0.203054	-0.428 [-1.06, 0.203]	0.132	0.968
55822	2.2	exomewide_scan	not_conditioned	cad	Coronary artery disease (CAD)	pLoF	0.001	high_outlier	case	21149	PTGR3	ENSG00000180011	FALSE	FALSE	5	-0.334212	0.338151	-0.890421	0.221997	-0.334 [-0.890, 0.222]	0.161	0.968
55829	2.2	exomewide_scan	not_conditioned	cad	Coronary artery disease (CAD)	pLoF	0.001	high_outlier	case	21149	PTH1R	ENSG00000160801	FALSE	FALSE	5	-0.340708	0.340188	-0.900267	0.218851	-0.341 [-0.900, 0.219]	0.158	0.968
55831	2.2	exomewide_scan	not_conditioned	cad	Coronary artery disease (CAD)	pLoF	0.001	high_outlier	case	21149	PTH2	ENSG00000142538	FALSE	FALSE	15	-0.18491	0.197385	-0.509579	0.139759	-0.185 [-0.510, 0.140]	0.174	0.968
55863	2.2	exomewide_scan	not_conditioned	cad	Coronary artery disease (CAD)	pLoF	0.001	high_outlier	case	21149	PTPN14	ENSG00000152104	FALSE	FALSE	4	-0.359571	0.386718	-0.995666	0.276524	-0.360 [-0.996, 0.277]	0.176	0.968
55881	2.2	exomewide_scan	not_conditioned	cad	Coronary artery disease (CAD)	pLoF	0.001	high_outlier	case	21149	PTPN5	ENSG00000110786	FALSE	FALSE	4	-0.381909	0.381802	-1.00992	0.246099	-0.382 [-1.01, 0.246]	0.159	0.968
56044	2.2	exomewide_scan	not_conditioned	cad	Coronary artery disease (CAD)	pLoF	0.001	low_outlier	ctrl	293337	QRICH1	ENSG00000198218	FALSE	FALSE	13	0.153782	0.136289	-0.0703935	0.377957	0.154 [-0.0704, 0.378]	0.13	0.968
56049	2.2	exomewide_scan	not_conditioned	cad	Coronary artery disease (CAD)	pLoF	0.001	low_outlier	ctrl	293337	QSER1	ENSG00000060749	FALSE	FALSE	68	0.0665852	0.0605114	-0.0329472	0.166118	0.0666 [-0.0329, 0.166]	0.136	0.968
56079	2.2	exomewide_scan	not_conditioned	cad	Coronary artery disease (CAD)	pLoF	0.001	high_outlier	case	21149	RAB11FIP3	ENSG00000090565	FALSE	FALSE	3	-0.408349	0.438009	-1.12881	0.312112	-0.408 [-1.13, 0.312]	0.176	0.968
56136	2.2	exomewide_scan	not_conditioned	cad	Coronary artery disease (CAD)	pLoF	0.001	high_outlier	case	21149	RAB39A	ENSG00000179331	FALSE	FALSE	6	-0.362641	0.311755	-0.875432	0.15015	-0.363 [-0.875, 0.150]	0.122	0.968
56150	2.2	exomewide_scan	not_conditioned	cad	Coronary artery disease (CAD)	pLoF	0.001	high_outlier	case	21149	RAB3IL1	ENSG00000167994	FALSE	FALSE	10	-0.256862	0.241508	-0.654107	0.140383	-0.257 [-0.654, 0.140]	0.144	0.968
56201	2.2	exomewide_scan	not_conditioned	cad	Coronary artery disease (CAD)	pLoF	0.001	high_outlier	case	21149	RABIF	ENSG00000183155	FALSE	FALSE	5	-0.366847	0.34593	-0.935851	0.202157	-0.367 [-0.936, 0.202]	0.144	0.968
56236	2.2	exomewide_scan	not_conditioned	cad	Coronary artery disease (CAD)	pLoF	0.001	high_outlier	case	21149	RAD51AP2	ENSG00000214842	FALSE	FALSE	77	-0.0999089	0.0883707	-0.245266	0.045448	-0.0999 [-0.245, 0.0454]	0.129	0.968
56247	2.2	exomewide_scan	not_conditioned	cad	Coronary artery disease (CAD)	pLoF	0.001	low_outlier	ctrl	293337	RAD54L	ENSG00000085999	FALSE	FALSE	445	0.0288055	0.0255437	-0.0132101	0.0708211	0.0288 [-0.0132, 0.0708]	0.13	0.968
56257	2.2	exomewide_scan	not_conditioned	cad	Coronary artery disease (CAD)	pLoF	0.001	low_outlier	ctrl	293337	RAE1	ENSG00000101146	FALSE	FALSE	12	0.150933	0.138281	-0.076519	0.378385	0.151 [-0.0765, 0.378]	0.138	0.968
56267	2.2	exomewide_scan	not_conditioned	cad	Coronary artery disease (CAD)	pLoF	0.001	low_outlier	ctrl	293337	RAG1	ENSG00000166349	FALSE	FALSE	155	0.0448872	0.0400858	-0.0210481	0.110822	0.0449 [-0.0210, 0.111]	0.131	0.968
56274	2.2	exomewide_scan	not_conditioned	cad	Coronary artery disease (CAD)	pLoF	0.001	high_outlier	case	21149	RAI14	ENSG00000039560	FALSE	FALSE	7	-0.326344	0.287262	-0.798848	0.14616	-0.326 [-0.799, 0.146]	0.128	0.968
56340	2.2	exomewide_scan	not_conditioned	cad	Coronary artery disease (CAD)	pLoF	0.001	high_outlier	case	21149	RAPGEF3	ENSG00000079337	FALSE	FALSE	22	-0.17703	0.163072	-0.44526	0.0911996	-0.177 [-0.445, 0.0912]	0.139	0.968
56344	2.2	exomewide_scan	not_conditioned	cad	Coronary artery disease (CAD)	pLoF	0.001	high_outlier	case	21145	RAPGEF5	ENSG00000136237	FALSE	FALSE	2	-0.548481	0.538195	-1.43373	0.336771	-0.548 [-1.43, 0.337]	0.154	0.968
56346	2.2	exomewide_scan	not_conditioned	cad	Coronary artery disease (CAD)	pLoF	0.001	high_outlier	case	21149	RAPGEF6	ENSG00000158987	FALSE	FALSE	4	-0.426369	0.379982	-1.05138	0.198646	-0.426 [-1.05, 0.199]	0.131	0.968
56348	2.2	exomewide_scan	not_conditioned	cad	Coronary artery disease (CAD)	pLoF	0.001	high_outlier	case	21149	RAPGEFL1	ENSG00000108352	FALSE	FALSE	1	-0.781915	0.762166	-2.03557	0.471737	-0.782 [-2.04, 0.472]	0.152	0.968
56367	2.2	exomewide_scan	not_conditioned	cad	Coronary artery disease (CAD)	pLoF	0.001	low_outlier	ctrl	293337	RASA2	ENSG00000155903	FALSE	FALSE	186	0.0395924	0.0360414	-0.0196904	0.0988752	0.0396 [-0.0197, 0.0989]	0.136	0.968
56380	2.2	exomewide_scan	not_conditioned	cad	Coronary artery disease (CAD)	pLoF	0.001	high_outlier	case	21149	RASAL3	ENSG00000105122	FALSE	FALSE	17	-0.185991	0.185418	-0.490976	0.118994	-0.186 [-0.491, 0.119]	0.158	0.968
56425	2.2	exomewide_scan	not_conditioned	cad	Coronary artery disease (CAD)	pLoF	0.001	high_outlier	case	21149	RASSF4	ENSG00000107551	FALSE	FALSE	16	-0.21136	0.191725	-0.52672	0.104	-0.211 [-0.527, 0.104]	0.135	0.968
56427	2.2	exomewide_scan	not_conditioned	cad	Coronary artery disease (CAD)	pLoF	0.001	high_outlier	case	21149	RASSF5	ENSG00000266094	FALSE	FALSE	3	-0.50714	0.446628	-1.24178	0.227498	-0.507 [-1.24, 0.227]	0.128	0.968
56441	2.2	exomewide_scan	not_conditioned	cad	Coronary artery disease (CAD)	pLoF	0.001	high_outlier	case	21149	RAX	ENSG00000134438	FALSE	FALSE	5	-0.317478	0.338226	-0.87381	0.238854	-0.317 [-0.874, 0.239]	0.174	0.968
56457	2.2	exomewide_scan	not_conditioned	cad	Coronary artery disease (CAD)	pLoF	0.001	high_outlier	case	21149	RBBP8NL	ENSG00000130701	FALSE	FALSE	5	-0.379437	0.338467	-0.936166	0.177292	-0.379 [-0.936, 0.177]	0.131	0.968
56480	2.2	exomewide_scan	not_conditioned	cad	Coronary artery disease (CAD)	pLoF	0.001	high_outlier	case	21149	RBM12	ENSG00000244462	FALSE	FALSE	8	-0.291599	0.267583	-0.731734	0.148536	-0.292 [-0.732, 0.149]	0.138	0.968
56488	2.2	exomewide_scan	not_conditioned	cad	Coronary artery disease (CAD)	pLoF	0.001	high_outlier	case	21149	RBM15B	ENSG00000259956	FALSE	FALSE	3	-0.415281	0.439178	-1.13766	0.307103	-0.415 [-1.14, 0.307]	0.172	0.968
56493	2.2	exomewide_scan	not_conditioned	cad	Coronary artery disease (CAD)	pLoF	0.001	high_outlier	case	21149	RBM19	ENSG00000122965	FALSE	FALSE	20	-0.188732	0.171008	-0.470015	0.0925511	-0.189 [-0.470, 0.0926]	0.135	0.968
56522	2.2	exomewide_scan	not_conditioned	cad	Coronary artery disease (CAD)	pLoF	0.001	low_outlier	ctrl	293337	RBM46	ENSG00000151962	FALSE	FALSE	98	0.0577413	0.05193	-0.0276759	0.143159	0.0577 [-0.0277, 0.143]	0.133	0.968
56607	2.2	exomewide_scan	not_conditioned	cad	Coronary artery disease (CAD)	pLoF	0.001	high_outlier	case	21149	RCVRN	ENSG00000109047	FALSE	FALSE	17	-0.178076	0.184916	-0.482236	0.126084	-0.178 [-0.482, 0.126]	0.168	0.968
56646	2.2	exomewide_scan	not_conditioned	cad	Coronary artery disease (CAD)	pLoF	0.001	high_outlier	case	21148	REEP2	ENSG00000132563	FALSE	FALSE	1	-0.701872	0.759902	-1.9518	0.548056	-0.702 [-1.95, 0.548]	0.178	0.968
56652	2.2	exomewide_scan	not_conditioned	cad	Coronary artery disease (CAD)	pLoF	0.001	high_outlier	case	21149	REEP5	ENSG00000129625	FALSE	FALSE	4	-0.38312	0.379994	-1.00815	0.241915	-0.383 [-1.01, 0.242]	0.157	0.968
56666	2.2	exomewide_scan	not_conditioned	cad	Coronary artery disease (CAD)	pLoF	0.001	high_outlier	case	21149	REL	ENSG00000162924	FALSE	FALSE	3	-0.467955	0.446903	-1.20305	0.267135	-0.468 [-1.20, 0.267]	0.148	0.968
56692	2.2	exomewide_scan	not_conditioned	cad	Coronary artery disease (CAD)	pLoF	0.001	low_outlier	ctrl	293337	RERE	ENSG00000142599	FALSE	FALSE	115	0.0547712	0.0502194	-0.0278324	0.137375	0.0548 [-0.0278, 0.137]	0.138	0.968
56693	2.2	exomewide_scan	not_conditioned	cad	Coronary artery disease (CAD)	pLoF	0.001	high_outlier	case	21149	RERE	ENSG00000142599	FALSE	FALSE	6	-0.323684	0.315765	-0.843071	0.195703	-0.324 [-0.843, 0.196]	0.153	0.968
56710	2.2	exomewide_scan	not_conditioned	cad	Coronary artery disease (CAD)	pLoF	0.001	high_outlier	case	21149	RETREG1	ENSG00000154153	FALSE	FALSE	4	-0.376945	0.379982	-1.00196	0.24807	-0.377 [-1.00, 0.248]	0.161	0.968
56723	2.2	exomewide_scan	not_conditioned	cad	Coronary artery disease (CAD)	pLoF	0.001	high_outlier	case	21149	REXO1	ENSG00000079313	FALSE	FALSE	9	-0.290761	0.254789	-0.709852	0.12833	-0.291 [-0.710, 0.128]	0.127	0.968
56736	2.2	exomewide_scan	not_conditioned	cad	Coronary artery disease (CAD)	pLoF	0.001	low_outlier	ctrl	293337	RFC4	ENSG00000163918	FALSE	FALSE	291	0.0321477	0.0288197	-0.0152565	0.0795519	0.0321 [-0.0153, 0.0796]	0.132	0.968
56779	2.2	exomewide_scan	not_conditioned	cad	Coronary artery disease (CAD)	pLoF	0.001	low_outlier	ctrl	293337	RFX7	ENSG00000181827	FALSE	FALSE	20	0.12648	0.111573	-0.0570413	0.310001	0.126 [-0.0570, 0.310]	0.128	0.968
56785	2.2	exomewide_scan	not_conditioned	cad	Coronary artery disease (CAD)	pLoF	0.001	high_outlier	case	21149	RFXAP	ENSG00000133111	FALSE	FALSE	7	-0.306931	0.288566	-0.78158	0.167718	-0.307 [-0.782, 0.168]	0.144	0.968
56868	2.2	exomewide_scan	not_conditioned	cad	Coronary artery disease (CAD)	pLoF	0.001	low_outlier	ctrl	293337	RHBDL1	ENSG00000103269	FALSE	FALSE	12	0.156921	0.139862	-0.0731315	0.386974	0.157 [-0.0731, 0.387]	0.131	0.968
56969	2.2	exomewide_scan	not_conditioned	cad	Coronary artery disease (CAD)	pLoF	0.001	high_outlier	case	21149	RIN2	ENSG00000132669	FALSE	FALSE	3	-0.486493	0.436927	-1.20517	0.232188	-0.486 [-1.21, 0.232]	0.133	0.968
56992	2.2	exomewide_scan	not_conditioned	cad	Coronary artery disease (CAD)	pLoF	0.001	high_outlier	case	21149	RIPK3	ENSG00000129465	FALSE	FALSE	4	-0.391919	0.378374	-1.01429	0.230451	-0.392 [-1.01, 0.230]	0.15	0.968
57058	2.2	exomewide_scan	not_conditioned	cad	Coronary artery disease (CAD)	pLoF	0.001	low_outlier	ctrl	293337	RNASET2	ENSG00000026297	FALSE	FALSE	89	0.0615972	0.0562927	-0.0309961	0.15419	0.0616 [-0.0310, 0.154]	0.137	0.968
57088	2.2	exomewide_scan	not_conditioned	cad	Coronary artery disease (CAD)	pLoF	0.001	high_outlier	case	21149	RNF126	ENSG00000070423	FALSE	FALSE	3	-0.474969	0.441238	-1.20074	0.250803	-0.475 [-1.20, 0.251]	0.141	0.968
57090	2.2	exomewide_scan	not_conditioned	cad	Coronary artery disease (CAD)	pLoF	0.001	high_outlier	case	19227	RNF13	ENSG00000082996	FALSE	FALSE	6	-0.316937	0.310578	-0.827792	0.193918	-0.317 [-0.828, 0.194]	0.154	0.968
57104	2.2	exomewide_scan	not_conditioned	cad	Coronary artery disease (CAD)	pLoF	0.001	high_outlier	case	21149	RNF144B	ENSG00000137393	FALSE	FALSE	5	-0.385573	0.34725	-0.956748	0.185602	-0.386 [-0.957, 0.186]	0.133	0.968
57110	2.2	exomewide_scan	not_conditioned	cad	Coronary artery disease (CAD)	pLoF	0.001	high_outlier	case	21149	RNF148	ENSG00000235631	FALSE	FALSE	6	-0.325596	0.310784	-0.83679	0.185598	-0.326 [-0.837, 0.186]	0.147	0.968
57120	2.2	exomewide_scan	not_conditioned	cad	Coronary artery disease (CAD)	pLoF	0.001	high_outlier	case	21149	RNF157	ENSG00000141576	FALSE	FALSE	32	-0.142565	0.13483	-0.364341	0.0792106	-0.143 [-0.364, 0.0792]	0.145	0.968
57145	2.2	exomewide_scan	not_conditioned	cad	Coronary artery disease (CAD)	pLoF	0.001	high_outlier	case	21149	RNF185	ENSG00000138942	FALSE	FALSE	3	-0.445934	0.437152	-1.16499	0.273117	-0.446 [-1.16, 0.273]	0.154	0.968
57198	2.2	exomewide_scan	not_conditioned	cad	Coronary artery disease (CAD)	pLoF	0.001	high_outlier	case	21149	RNF39	ENSG00000204618	FALSE	FALSE	13	-0.22657	0.215388	-0.580852	0.127712	-0.227 [-0.581, 0.128]	0.146	0.968
57280	2.2	exomewide_scan	not_conditioned	cad	Coronary artery disease (CAD)	pLoF	0.001	low_outlier	ctrl	293337	RPAIN	ENSG00000129197	FALSE	FALSE	334	0.0298269	0.0271185	-0.0147791	0.0744329	0.0298 [-0.0148, 0.0744]	0.136	0.968
57290	2.2	exomewide_scan	not_conditioned	cad	Coronary artery disease (CAD)	pLoF	0.001	low_outlier	ctrl	293337	RPE65	ENSG00000116745	FALSE	FALSE	148	0.0488068	0.0442707	-0.024012	0.121626	0.0488 [-0.0240, 0.122]	0.135	0.968
57311	2.2	exomewide_scan	not_conditioned	cad	Coronary artery disease (CAD)	pLoF	0.001	high_outlier	case	21149	RPL10L	ENSG00000165496	FALSE	FALSE	5	-0.389265	0.338425	-0.945925	0.167395	-0.389 [-0.946, 0.167]	0.125	0.968
57367	2.2	exomewide_scan	not_conditioned	cad	Coronary artery disease (CAD)	pLoF	0.001	high_outlier	case	21149	RPN2	ENSG00000118705	FALSE	FALSE	4	-0.437563	0.378392	-1.05996	0.184836	-0.438 [-1.06, 0.185]	0.124	0.968
57476	2.2	exomewide_scan	not_conditioned	cad	Coronary artery disease (CAD)	pLoF	0.001	high_outlier	case	21149	RRP9	ENSG00000114767	FALSE	FALSE	4	-0.424211	0.380347	-1.04983	0.201404	-0.424 [-1.05, 0.201]	0.132	0.968
57528	2.2	exomewide_scan	not_conditioned	cad	Coronary artery disease (CAD)	pLoF	0.001	high_outlier	case	21149	RSU1	ENSG00000148484	FALSE	FALSE	5	-0.379842	0.342875	-0.943821	0.184137	-0.380 [-0.944, 0.184]	0.134	0.968
57593	2.2	exomewide_scan	not_conditioned	cad	Coronary artery disease (CAD)	pLoF	0.001	high_outlier	case	21149	RUNX1T1	ENSG00000079102	FALSE	FALSE	5	-0.342027	0.339258	-0.900057	0.216003	-0.342 [-0.900, 0.216]	0.157	0.968
57614	2.2	exomewide_scan	not_conditioned	cad	Coronary artery disease (CAD)	pLoF	0.001	low_outlier	ctrl	293337	RWDD4	ENSG00000182552	FALSE	FALSE	43	0.0867003	0.0783896	-0.0422391	0.21564	0.0867 [-0.0422, 0.216]	0.134	0.968
57621	2.2	exomewide_scan	not_conditioned	cad	Coronary artery disease (CAD)	pLoF	0.001	high_outlier	case	21149	RXFP3	ENSG00000182631	FALSE	FALSE	8	-0.285568	0.268726	-0.727583	0.156447	-0.286 [-0.728, 0.156]	0.144	0.968
57632	2.2	exomewide_scan	not_conditioned	cad	Coronary artery disease (CAD)	pLoF	0.001	low_outlier	ctrl	293337	RYK	ENSG00000163785	FALSE	FALSE	23	0.115273	0.102466	-0.0532686	0.283815	0.115 [-0.0533, 0.284]	0.13	0.968
57635	2.2	exomewide_scan	not_conditioned	cad	Coronary artery disease (CAD)	pLoF	0.001	low_outlier	ctrl	293337	RYR2	ENSG00000198626	FALSE	FALSE	210	0.0407457	0.037169	-0.0203919	0.101883	0.0407 [-0.0204, 0.102]	0.136	0.968
57647	2.2	exomewide_scan	not_conditioned	cad	Coronary artery disease (CAD)	pLoF	0.001	high_outlier	case	21149	S100A16	ENSG00000188643	FALSE	FALSE	3	-0.418048	0.446535	-1.15253	0.316437	-0.418 [-1.15, 0.316]	0.175	0.968
57652	2.2	exomewide_scan	not_conditioned	cad	Coronary artery disease (CAD)	pLoF	0.001	high_outlier	case	21149	S100A4	ENSG00000196154	FALSE	FALSE	13	-0.245021	0.214553	-0.597929	0.107887	-0.245 [-0.598, 0.108]	0.127	0.968
57669	2.2	exomewide_scan	not_conditioned	cad	Coronary artery disease (CAD)	pLoF	0.001	high_outlier	case	21149	S1PR1	ENSG00000170989	FALSE	FALSE	3	-0.465846	0.446527	-1.20032	0.268626	-0.466 [-1.20, 0.269]	0.148	0.968
57679	2.2	exomewide_scan	not_conditioned	cad	Coronary artery disease (CAD)	pLoF	0.001	high_outlier	case	21149	SAA2	ENSG00000134339	FALSE	FALSE	7	-0.266867	0.288632	-0.741624	0.20789	-0.267 [-0.742, 0.208]	0.178	0.968
57701	2.2	exomewide_scan	not_conditioned	cad	Coronary artery disease (CAD)	pLoF	0.001	low_outlier	ctrl	293337	SALL4	ENSG00000101115	FALSE	FALSE	10	0.170621	0.151479	-0.0785398	0.419782	0.171 [-0.0785, 0.420]	0.13	0.968
57705	2.2	exomewide_scan	not_conditioned	cad	Coronary artery disease (CAD)	pLoF	0.001	high_outlier	case	21149	SAMD10	ENSG00000130590	FALSE	FALSE	3	-0.489852	0.436933	-1.20854	0.228839	-0.490 [-1.21, 0.229]	0.131	0.968
57749	2.2	exomewide_scan	not_conditioned	cad	Coronary artery disease (CAD)	pLoF	0.001	high_outlier	case	21149	SAPCD1	ENSG00000228727	FALSE	FALSE	2	-0.566147	0.548989	-1.46915	0.33686	-0.566 [-1.47, 0.337]	0.151	0.968
57765	2.2	exomewide_scan	not_conditioned	cad	Coronary artery disease (CAD)	pLoF	0.001	high_outlier	case	21149	SARS2	ENSG00000104835	FALSE	FALSE	14	-0.188492	0.204335	-0.524593	0.147609	-0.188 [-0.525, 0.148]	0.178	0.968
57776	2.2	exomewide_scan	not_conditioned	cad	Coronary artery disease (CAD)	pLoF	0.001	low_outlier	ctrl	293337	SATB1	ENSG00000182568	FALSE	FALSE	7	0.206829	0.185728	-0.0986664	0.512324	0.207 [-0.0987, 0.512]	0.133	0.968
57790	2.2	exomewide_scan	not_conditioned	cad	Coronary artery disease (CAD)	pLoF	0.001	low_outlier	ctrl	293337	SBF2	ENSG00000133812	FALSE	FALSE	145	0.0470124	0.0414441	-0.0211571	0.115182	0.0470 [-0.0212, 0.115]	0.128	0.968
57907	2.2	exomewide_scan	not_conditioned	cad	Coronary artery disease (CAD)	pLoF	0.001	high_outlier	case	21149	SCN2A	ENSG00000136531	FALSE	FALSE	2	-0.566909	0.547333	-1.46719	0.333374	-0.567 [-1.47, 0.333]	0.15	0.968
57937	2.2	exomewide_scan	not_conditioned	cad	Coronary artery disease (CAD)	pLoF	0.001	high_outlier	case	21149	SCO2	ENSG00000284194	FALSE	FALSE	3	-0.486894	0.437161	-1.20596	0.232172	-0.487 [-1.21, 0.232]	0.133	0.968
57972	2.2	exomewide_scan	not_conditioned	cad	Coronary artery disease (CAD)	pLoF	0.001	high_outlier	case	21149	SCYL1	ENSG00000142186	FALSE	FALSE	14	-0.214282	0.204131	-0.550048	0.121484	-0.214 [-0.550, 0.121]	0.147	0.968
57987	2.2	exomewide_scan	not_conditioned	cad	Coronary artery disease (CAD)	pLoF	0.001	high_outlier	case	21149	SDCBP	ENSG00000137575	FALSE	FALSE	9	-0.245802	0.252924	-0.661825	0.170221	-0.246 [-0.662, 0.170]	0.166	0.968
57989	2.2	exomewide_scan	not_conditioned	cad	Coronary artery disease (CAD)	pLoF	0.001	high_outlier	case	21149	SDCBP2	ENSG00000125775	FALSE	FALSE	6	-0.329828	0.308977	-0.83805	0.178394	-0.330 [-0.838, 0.178]	0.143	0.968
58003	2.2	exomewide_scan	not_conditioned	cad	Coronary artery disease (CAD)	pLoF	0.001	high_outlier	case	21149	SDHAF2	ENSG00000167985	FALSE	FALSE	4	-0.39476	0.381802	-1.02277	0.233248	-0.395 [-1.02, 0.233]	0.151	0.968
58005	2.2	exomewide_scan	not_conditioned	cad	Coronary artery disease (CAD)	pLoF	0.001	high_outlier	case	21149	SDHAF3	ENSG00000196636	FALSE	FALSE	5	-0.325756	0.340409	-0.885679	0.234167	-0.326 [-0.886, 0.234]	0.169	0.968
58059	2.2	exomewide_scan	not_conditioned	cad	Coronary artery disease (CAD)	pLoF	0.001	high_outlier	case	21149	SEC23A	ENSG00000100934	FALSE	FALSE	3	-0.434699	0.436894	-1.15333	0.283928	-0.435 [-1.15, 0.284]	0.16	0.968
58152	2.2	exomewide_scan	not_conditioned	cad	Coronary artery disease (CAD)	pLoF	0.001	high_outlier	case	21149	SEMA4D	ENSG00000187764	FALSE	FALSE	2	-0.575361	0.551111	-1.48186	0.331136	-0.575 [-1.48, 0.331]	0.148	0.968
58168	2.2	exomewide_scan	not_conditioned	cad	Coronary artery disease (CAD)	pLoF	0.001	high_outlier	case	21149	SEMA6D	ENSG00000137872	FALSE	FALSE	3	-0.407046	0.440937	-1.13232	0.318231	-0.407 [-1.13, 0.318]	0.178	0.968
58178	2.2	exomewide_scan	not_conditioned	cad	Coronary artery disease (CAD)	pLoF	0.001	high_outlier	case	21149	SENP3	ENSG00000161956	FALSE	FALSE	1	-0.710918	0.762128	-1.96451	0.542671	-0.711 [-1.96, 0.543]	0.175	0.968
58203	2.2	exomewide_scan	not_conditioned	cad	Coronary artery disease (CAD)	pLoF	0.001	high_outlier	case	21149	SEPTIN2	ENSG00000168385	FALSE	FALSE	3	-0.46708	0.446923	-1.2022	0.268043	-0.467 [-1.20, 0.268]	0.148	0.968
58211	2.2	exomewide_scan	not_conditioned	cad	Coronary artery disease (CAD)	pLoF	0.001	high_outlier	case	21149	SEPTIN8	ENSG00000164402	FALSE	FALSE	3	-0.422836	0.438762	-1.14454	0.298863	-0.423 [-1.14, 0.299]	0.168	0.968
58222	2.2	exomewide_scan	not_conditioned	cad	Coronary artery disease (CAD)	pLoF	0.001	high_outlier	case	21149	SERINC1	ENSG00000111897	FALSE	FALSE	3	-0.503473	0.448265	-1.2408	0.233857	-0.503 [-1.24, 0.234]	0.131	0.968
58264	2.2	exomewide_scan	not_conditioned	cad	Coronary artery disease (CAD)	pLoF	0.001	high_outlier	case	21149	SERPINB2	ENSG00000197632	FALSE	FALSE	5	-0.333219	0.338115	-0.889369	0.222931	-0.333 [-0.889, 0.223]	0.162	0.968
58381	2.2	exomewide_scan	not_conditioned	cad	Coronary artery disease (CAD)	pLoF	0.001	high_outlier	case	21149	SFRP5	ENSG00000120057	FALSE	FALSE	12	-0.243747	0.221361	-0.607853	0.120359	-0.244 [-0.608, 0.120]	0.135	0.968
58407	2.2	exomewide_scan	not_conditioned	cad	Coronary artery disease (CAD)	pLoF	0.001	high_outlier	case	21149	SFXN5	ENSG00000144040	FALSE	FALSE	16	-0.181239	0.193581	-0.499651	0.137173	-0.181 [-0.500, 0.137]	0.175	0.968
58459	2.2	exomewide_scan	not_conditioned	cad	Coronary artery disease (CAD)	pLoF	0.001	high_outlier	case	21149	SH2B3	ENSG00000111252	FALSE	FALSE	11	-0.257301	0.230566	-0.636548	0.121946	-0.257 [-0.637, 0.122]	0.132	0.968
58497	2.2	exomewide_scan	not_conditioned	cad	Coronary artery disease (CAD)	pLoF	0.001	high_outlier	case	21149	SH3D21	ENSG00000214193	FALSE	FALSE	60	-0.0950825	0.0999786	-0.259533	0.0693677	-0.0951 [-0.260, 0.0694]	0.171	0.968
58542	2.2	exomewide_scan	not_conditioned	cad	Coronary artery disease (CAD)	pLoF	0.001	high_outlier	case	21149	SHC4	ENSG00000185634	FALSE	FALSE	7	-0.31172	0.288694	-0.786579	0.163139	-0.312 [-0.787, 0.163]	0.14	0.968
58585	2.2	exomewide_scan	not_conditioned	cad	Coronary artery disease (CAD)	pLoF	0.001	low_outlier	ctrl	293337	SHMT2	ENSG00000182199	FALSE	FALSE	62	0.0697833	0.0631008	-0.0340083	0.173575	0.0698 [-0.0340, 0.174]	0.134	0.968
58586	2.2	exomewide_scan	not_conditioned	cad	Coronary artery disease (CAD)	pLoF	0.001	high_outlier	case	21149	SHMT2	ENSG00000182199	FALSE	FALSE	2	-0.508415	0.54056	-1.39756	0.380727	-0.508 [-1.40, 0.381]	0.173	0.968
58669	2.2	exomewide_scan	not_conditioned	cad	Coronary artery disease (CAD)	pLoF	0.001	high_outlier	case	21149	SIRPB1	ENSG00000101307	FALSE	FALSE	10	-0.239927	0.218488	-0.599308	0.119454	-0.240 [-0.599, 0.119]	0.136	0.968
58778	2.2	exomewide_scan	not_conditioned	cad	Coronary artery disease (CAD)	pLoF	0.001	high_outlier	case	21149	SLC12A8	ENSG00000221955	FALSE	FALSE	24	-0.171171	0.155341	-0.426684	0.0843422	-0.171 [-0.427, 0.0843]	0.135	0.968
58932	2.2	exomewide_scan	not_conditioned	cad	Coronary artery disease (CAD)	pLoF	0.001	high_outlier	case	20451	SLC24A2	ENSG00000155886	FALSE	FALSE	1	-0.800998	0.779399	-2.083	0.480999	-0.801 [-2.08, 0.481]	0.152	0.968
58938	2.2	exomewide_scan	not_conditioned	cad	Coronary artery disease (CAD)	pLoF	0.001	high_outlier	case	21149	SLC24A5	ENSG00000188467	FALSE	FALSE	24	-0.168288	0.15597	-0.424836	0.0882598	-0.168 [-0.425, 0.0883]	0.14	0.968
58944	2.2	exomewide_scan	not_conditioned	cad	Coronary artery disease (CAD)	pLoF	0.001	high_outlier	case	21149	SLC25A11	ENSG00000108528	FALSE	FALSE	1	-0.874218	0.762128	-2.12781	0.379371	-0.874 [-2.13, 0.379]	0.126	0.968
59011	2.2	exomewide_scan	not_conditioned	cad	Coronary artery disease (CAD)	pLoF	0.001	high_outlier	case	21149	SLC25A45	ENSG00000162241	FALSE	FALSE	6	-0.308265	0.311763	-0.82107	0.20454	-0.308 [-0.821, 0.205]	0.161	0.968
59061	2.2	exomewide_scan	not_conditioned	cad	Coronary artery disease (CAD)	pLoF	0.001	high_outlier	case	21149	SLC29A1	ENSG00000112759	FALSE	FALSE	8	-0.316378	0.274532	-0.767943	0.135187	-0.316 [-0.768, 0.135]	0.125	0.968
59096	2.2	exomewide_scan	not_conditioned	cad	Coronary artery disease (CAD)	pLoF	0.001	high_outlier	case	21149	SLC2A9	ENSG00000109667	FALSE	FALSE	6	-0.33518	0.313415	-0.850702	0.180342	-0.335 [-0.851, 0.180]	0.142	0.968
59176	2.2	exomewide_scan	not_conditioned	cad	Coronary artery disease (CAD)	pLoF	0.001	high_outlier	case	21148	SLC35F6	ENSG00000213699	FALSE	FALSE	1	-0.80136	0.774187	-2.07478	0.472064	-0.801 [-2.07, 0.472]	0.15	0.968
59178	2.2	exomewide_scan	not_conditioned	cad	Coronary artery disease (CAD)	pLoF	0.001	high_outlier	case	21149	SLC35G1	ENSG00000176273	FALSE	FALSE	9	-0.291277	0.255588	-0.711682	0.129128	-0.291 [-0.712, 0.129]	0.127	0.968
59205	2.2	exomewide_scan	not_conditioned	cad	Coronary artery disease (CAD)	pLoF	0.001	low_outlier	ctrl	293337	SLC38A1	ENSG00000111371	FALSE	FALSE	41	0.0862519	0.0775931	-0.0413774	0.213881	0.0863 [-0.0414, 0.214]	0.133	0.968
59283	2.2	exomewide_scan	not_conditioned	cad	Coronary artery disease (CAD)	pLoF	0.001	high_outlier	case	21149	SLC45A4	ENSG00000022567	FALSE	FALSE	39	-0.119204	0.12157	-0.319169	0.0807609	-0.119 [-0.319, 0.0808]	0.163	0.968
59306	2.2	exomewide_scan	not_conditioned	cad	Coronary artery disease (CAD)	pLoF	0.001	high_outlier	case	21149	SLC4A1AP	ENSG00000163798	FALSE	FALSE	10	-0.249549	0.244826	-0.652252	0.153154	-0.250 [-0.652, 0.153]	0.154	0.968
59327	2.2	exomewide_scan	not_conditioned	cad	Coronary artery disease (CAD)	pLoF	0.001	high_outlier	case	21149	SLC52A1	ENSG00000132517	FALSE	FALSE	8	-0.272308	0.269501	-0.715598	0.170982	-0.272 [-0.716, 0.171]	0.156	0.968
59332	2.2	exomewide_scan	not_conditioned	cad	Coronary artery disease (CAD)	pLoF	0.001	low_outlier	ctrl	293337	SLC5A1	ENSG00000100170	FALSE	FALSE	121	0.0487346	0.0431068	-0.0221698	0.119639	0.0487 [-0.0222, 0.120]	0.129	0.968
59397	2.2	exomewide_scan	not_conditioned	cad	Coronary artery disease (CAD)	pLoF	0.001	high_outlier	case	21149	SLC7A10	ENSG00000130876	FALSE	FALSE	3	-0.428736	0.44126	-1.15454	0.297072	-0.429 [-1.15, 0.297]	0.166	0.968
59447	2.2	exomewide_scan	not_conditioned	cad	Coronary artery disease (CAD)	pLoF	0.001	high_outlier	case	21149	SLC9B1	ENSG00000164037	FALSE	FALSE	40	-0.136743	0.12148	-0.33656	0.0630738	-0.137 [-0.337, 0.0631]	0.13	0.968
59474	2.2	exomewide_scan	not_conditioned	cad	Coronary artery disease (CAD)	pLoF	0.001	low_outlier	ctrl	293337	SLCO6A1	ENSG00000205359	FALSE	FALSE	197	0.038316	0.0349553	-0.0191804	0.0958124	0.0383 [-0.0192, 0.0958]	0.137	0.968
59507	2.2	exomewide_scan	not_conditioned	cad	Coronary artery disease (CAD)	pLoF	0.001	high_outlier	case	21149	SLITRK5	ENSG00000165300	FALSE	FALSE	3	-0.408493	0.440746	-1.13346	0.31647	-0.408 [-1.13, 0.316]	0.177	0.968
59518	2.2	exomewide_scan	not_conditioned	cad	Coronary artery disease (CAD)	pLoF	0.001	high_outlier	case	21149	SLTM	ENSG00000137776	FALSE	FALSE	6	-0.349533	0.311816	-0.862425	0.163359	-0.350 [-0.862, 0.163]	0.131	0.968
59541	2.2	exomewide_scan	not_conditioned	cad	Coronary artery disease (CAD)	pLoF	0.001	high_outlier	case	21149	SMAD4	ENSG00000141646	FALSE	FALSE	18	-0.190774	0.178259	-0.483984	0.102436	-0.191 [-0.484, 0.102]	0.142	0.968
59558	2.2	exomewide_scan	not_conditioned	cad	Coronary artery disease (CAD)	pLoF	0.001	high_outlier	case	21149	SMARCA4	ENSG00000127616	FALSE	FALSE	3	-0.429362	0.44126	-1.15517	0.296446	-0.429 [-1.16, 0.296]	0.165	0.968
59613	2.2	exomewide_scan	not_conditioned	cad	Coronary artery disease (CAD)	pLoF	0.001	high_outlier	case	21149	SMG8	ENSG00000167447	FALSE	FALSE	26	-0.139019	0.149556	-0.385017	0.106979	-0.139 [-0.385, 0.107]	0.176	0.968
59632	2.2	exomewide_scan	not_conditioned	cad	Coronary artery disease (CAD)	pLoF	0.001	high_outlier	case	21149	SMIM21	ENSG00000206026	FALSE	FALSE	4	-0.374955	0.378019	-0.996741	0.246831	-0.375 [-0.997, 0.247]	0.161	0.968
59637	2.2	exomewide_scan	not_conditioned	cad	Coronary artery disease (CAD)	pLoF	0.001	high_outlier	case	21149	SMIM24	ENSG00000095932	FALSE	FALSE	2	-0.587195	0.540438	-1.47614	0.301746	-0.587 [-1.48, 0.302]	0.139	0.968
59768	2.2	exomewide_scan	not_conditioned	cad	Coronary artery disease (CAD)	pLoF	0.001	high_outlier	case	21101	SNRPA	ENSG00000077312	FALSE	FALSE	1	-0.764616	0.764215	-2.02164	0.492406	-0.765 [-2.02, 0.492]	0.159	0.968
59816	2.2	exomewide_scan	not_conditioned	cad	Coronary artery disease (CAD)	pLoF	0.001	high_outlier	case	21149	SNX20	ENSG00000167208	FALSE	FALSE	7	-0.2889	0.286787	-0.760623	0.182823	-0.289 [-0.761, 0.183]	0.157	0.968
59834	2.2	exomewide_scan	not_conditioned	cad	Coronary artery disease (CAD)	pLoF	0.001	low_outlier	ctrl	293337	SNX32	ENSG00000172803	FALSE	FALSE	339	0.0302841	0.027114	-0.0143145	0.0748827	0.0303 [-0.0143, 0.0749]	0.132	0.968
59860	2.2	exomewide_scan	not_conditioned	cad	Coronary artery disease (CAD)	pLoF	0.001	low_outlier	ctrl	293337	SOCS5	ENSG00000171150	FALSE	FALSE	99	0.0584634	0.0535989	-0.0296989	0.146626	0.0585 [-0.0297, 0.147]	0.138	0.968
59892	2.2	exomewide_scan	not_conditioned	cad	Coronary artery disease (CAD)	pLoF	0.001	high_outlier	case	21149	SORCS3	ENSG00000156395	FALSE	FALSE	12	-0.215687	0.221356	-0.579785	0.148411	-0.216 [-0.580, 0.148]	0.165	0.968
59899	2.2	exomewide_scan	not_conditioned	cad	Coronary artery disease (CAD)	pLoF	0.001	low_outlier	ctrl	293337	SOS1	ENSG00000115904	FALSE	FALSE	102	0.0583853	0.0528051	-0.0284714	0.145242	0.0584 [-0.0285, 0.145]	0.134	0.968
59956	2.2	exomewide_scan	not_conditioned	cad	Coronary artery disease (CAD)	pLoF	0.001	high_outlier	case	21149	SPA17	ENSG00000064199	FALSE	FALSE	7	-0.335531	0.288632	-0.810288	0.139226	-0.336 [-0.810, 0.139]	0.123	0.968
59978	2.2	exomewide_scan	not_conditioned	cad	Coronary artery disease (CAD)	pLoF	0.001	high_outlier	case	21149	SPAG4	ENSG00000061656	FALSE	FALSE	20	-0.172379	0.169291	-0.450838	0.10608	-0.172 [-0.451, 0.106]	0.154	0.968
60045	2.2	exomewide_scan	not_conditioned	cad	Coronary artery disease (CAD)	pLoF	0.001	high_outlier	case	21149	SPATA4	ENSG00000150628	FALSE	FALSE	73	-0.0935106	0.0899997	-0.241547	0.0545257	-0.0935 [-0.242, 0.0545]	0.149	0.968
60057	2.2	exomewide_scan	not_conditioned	cad	Coronary artery disease (CAD)	pLoF	0.001	high_outlier	case	21149	SPATA6	ENSG00000132122	FALSE	FALSE	6	-0.341302	0.315768	-0.860694	0.17809	-0.341 [-0.861, 0.178]	0.14	0.968
60063	2.2	exomewide_scan	not_conditioned	cad	Coronary artery disease (CAD)	pLoF	0.001	high_outlier	case	21149	SPATA9	ENSG00000145757	FALSE	FALSE	9	-0.257404	0.253351	-0.674129	0.159321	-0.257 [-0.674, 0.159]	0.155	0.968
60095	2.2	exomewide_scan	not_conditioned	cad	Coronary artery disease (CAD)	pLoF	0.001	high_outlier	case	21148	SPDYE12	ENSG00000184616	FALSE	FALSE	4	-0.406481	0.380585	-1.03249	0.219526	-0.406 [-1.03, 0.220]	0.143	0.968
60101	2.2	exomewide_scan	not_conditioned	cad	Coronary artery disease (CAD)	pLoF	0.001	high_outlier	case	21149	SPDYE18	ENSG00000205482	FALSE	FALSE	8	-0.269368	0.269161	-0.712098	0.173362	-0.269 [-0.712, 0.173]	0.158	0.968
60118	2.2	exomewide_scan	not_conditioned	cad	Coronary artery disease (CAD)	pLoF	0.001	high_outlier	case	21149	SPECC1L	ENSG00000100014	FALSE	FALSE	3	-0.458695	0.437138	-1.17772	0.260333	-0.459 [-1.18, 0.260]	0.147	0.968
60144	2.2	exomewide_scan	not_conditioned	cad	Coronary artery disease (CAD)	pLoF	0.001	high_outlier	case	21149	SPHKAP	ENSG00000153820	FALSE	FALSE	8	-0.259982	0.273705	-0.710187	0.190223	-0.260 [-0.710, 0.190]	0.171	0.968
60147	2.2	exomewide_scan	not_conditioned	cad	Coronary artery disease (CAD)	pLoF	0.001	low_outlier	ctrl	293337	SPICE1	ENSG00000163611	FALSE	FALSE	224	0.0371847	0.0328445	-0.0168397	0.0912091	0.0372 [-0.0168, 0.0912]	0.129	0.968
60168	2.2	exomewide_scan	not_conditioned	cad	Coronary artery disease (CAD)	pLoF	0.001	high_outlier	case	21149	SPINK7	ENSG00000145879	FALSE	FALSE	10	-0.226782	0.240357	-0.622134	0.16857	-0.227 [-0.622, 0.169]	0.173	0.968
60172	2.2	exomewide_scan	not_conditioned	cad	Coronary artery disease (CAD)	pLoF	0.001	high_outlier	case	21144	SPINK9	ENSG00000204909	FALSE	FALSE	3	-0.465764	0.438762	-1.18746	0.255935	-0.466 [-1.19, 0.256]	0.144	0.968
60196	2.2	exomewide_scan	not_conditioned	cad	Coronary artery disease (CAD)	pLoF	0.001	low_outlier	ctrl	293337	SPOCK1	ENSG00000152377	FALSE	FALSE	38	0.0892504	0.0795679	-0.0416271	0.220128	0.0893 [-0.0416, 0.220]	0.131	0.968
60287	2.2	exomewide_scan	not_conditioned	cad	Coronary artery disease (CAD)	pLoF	0.001	high_outlier	case	21146	SPX	ENSG00000134548	FALSE	FALSE	6	-0.35582	0.312127	-0.869223	0.157583	-0.356 [-0.869, 0.158]	0.127	0.968
60309	2.2	exomewide_scan	not_conditioned	cad	Coronary artery disease (CAD)	pLoF	0.001	low_outlier	ctrl	293337	SRD5A3	ENSG00000128039	FALSE	FALSE	569	0.0236532	0.0215687	-0.0118242	0.0591306	0.0237 [-0.0118, 0.0591]	0.136	0.968
60321	2.2	exomewide_scan	not_conditioned	cad	Coronary artery disease (CAD)	pLoF	0.001	high_outlier	case	21149	SRFBP1	ENSG00000151304	FALSE	FALSE	15	-0.222081	0.196269	-0.544915	0.100753	-0.222 [-0.545, 0.101]	0.129	0.968
60323	2.2	exomewide_scan	not_conditioned	cad	Coronary artery disease (CAD)	pLoF	0.001	high_outlier	case	21149	SRGAP1	ENSG00000196935	FALSE	FALSE	5	-0.332093	0.3419	-0.894468	0.230282	-0.332 [-0.894, 0.230]	0.166	0.968
60399	2.2	exomewide_scan	not_conditioned	cad	Coronary artery disease (CAD)	pLoF	0.001	high_outlier	case	21148	SSBP3	ENSG00000157216	FALSE	FALSE	1	-0.770079	0.773387	-2.04219	0.502029	-0.770 [-2.04, 0.502]	0.16	0.968
60441	2.2	exomewide_scan	not_conditioned	cad	Coronary artery disease (CAD)	pLoF	0.001	high_outlier	case	21149	SSX2IP	ENSG00000117155	FALSE	FALSE	9	-0.239461	0.257845	-0.663578	0.184656	-0.239 [-0.664, 0.185]	0.177	0.968
60448	2.2	exomewide_scan	not_conditioned	cad	Coronary artery disease (CAD)	pLoF	0.001	low_outlier	ctrl	293337	ST3GAL1	ENSG00000008513	FALSE	FALSE	33	0.0946929	0.0841936	-0.0437932	0.233179	0.0947 [-0.0438, 0.233]	0.13	0.968
60458	2.2	exomewide_scan	not_conditioned	cad	Coronary artery disease (CAD)	pLoF	0.001	high_outlier	case	21149	ST3GAL6	ENSG00000064225	FALSE	FALSE	13	-0.209577	0.211025	-0.556682	0.137528	-0.210 [-0.557, 0.138]	0.16	0.968
60493	2.2	exomewide_scan	not_conditioned	cad	Coronary artery disease (CAD)	pLoF	0.001	high_outlier	case	21149	STAC	ENSG00000144681	FALSE	FALSE	13	-0.194612	0.211015	-0.541701	0.152477	-0.195 [-0.542, 0.152]	0.178	0.968
60532	2.2	exomewide_scan	not_conditioned	cad	Coronary artery disease (CAD)	pLoF	0.001	high_outlier	case	21149	STARD9	ENSG00000159433	FALSE	FALSE	85	-0.0911712	0.0829986	-0.227692	0.0453493	-0.0912 [-0.228, 0.0453]	0.136	0.968
60731	2.2	exomewide_scan	not_conditioned	cad	Coronary artery disease (CAD)	pLoF	0.001	high_outlier	case	21149	STXBP6	ENSG00000168952	FALSE	FALSE	2	-0.536998	0.535064	-1.4171	0.343104	-0.537 [-1.42, 0.343]	0.158	0.968
60753	2.2	exomewide_scan	not_conditioned	cad	Coronary artery disease (CAD)	pLoF	0.001	low_outlier	ctrl	293337	SUGCT	ENSG00000175600	FALSE	FALSE	327	0.0309363	0.0276043	-0.0144687	0.0763413	0.0309 [-0.0145, 0.0763]	0.131	0.968
60856	2.2	exomewide_scan	not_conditioned	cad	Coronary artery disease (CAD)	pLoF	0.001	high_outlier	case	21149	SVOP	ENSG00000166111	FALSE	FALSE	2	-0.52657	0.540553	-1.4157	0.362561	-0.527 [-1.42, 0.363]	0.165	0.968
60863	2.2	exomewide_scan	not_conditioned	cad	Coronary artery disease (CAD)	pLoF	0.001	high_outlier	case	21149	SWSAP1	ENSG00000173928	FALSE	FALSE	15	-0.225556	0.197389	-0.550232	0.09912	-0.226 [-0.550, 0.0991]	0.127	0.968
60944	2.2	exomewide_scan	not_conditioned	cad	Coronary artery disease (CAD)	pLoF	0.001	low_outlier	ctrl	293337	SYT1	ENSG00000067715	FALSE	FALSE	3	0.321487	0.286831	-0.150308	0.793282	0.321 [-0.150, 0.793]	0.131	0.968
60955	2.2	exomewide_scan	not_conditioned	cad	Coronary artery disease (CAD)	pLoF	0.001	high_outlier	case	20610	SYT15B	ENSG00000277758	FALSE	FALSE	9	-0.235295	0.255593	-0.655708	0.185118	-0.235 [-0.656, 0.185]	0.179	0.968
60975	2.2	exomewide_scan	not_conditioned	cad	Coronary artery disease (CAD)	pLoF	0.001	high_outlier	case	21149	SYT9	ENSG00000170743	FALSE	FALSE	3	-0.41026	0.440867	-1.13542	0.314902	-0.410 [-1.14, 0.315]	0.176	0.968
60983	2.2	exomewide_scan	not_conditioned	cad	Coronary artery disease (CAD)	pLoF	0.001	high_outlier	case	21149	SYVN1	ENSG00000162298	FALSE	FALSE	1	-0.826867	0.763696	-2.08304	0.429301	-0.827 [-2.08, 0.429]	0.139	0.968
60986	2.2	exomewide_scan	not_conditioned	cad	Coronary artery disease (CAD)	pLoF	0.001	high_outlier	case	21149	SZT2	ENSG00000198198	FALSE	FALSE	34	-0.134356	0.132733	-0.352682	0.0839704	-0.134 [-0.353, 0.0840]	0.156	0.968
61000	2.2	exomewide_scan	not_conditioned	cad	Coronary artery disease (CAD)	pLoF	0.001	high_outlier	case	21148	TAC1	ENSG00000006128	FALSE	FALSE	1	-0.81357	0.761103	-2.06547	0.438333	-0.814 [-2.07, 0.438]	0.143	0.968
61017	2.2	exomewide_scan	not_conditioned	cad	Coronary artery disease (CAD)	pLoF	0.001	low_outlier	ctrl	293337	TACR3	ENSG00000169836	FALSE	FALSE	420	0.0283981	0.0250983	-0.0128849	0.0696811	0.0284 [-0.0129, 0.0697]	0.129	0.968
61018	2.2	exomewide_scan	not_conditioned	cad	Coronary artery disease (CAD)	pLoF	0.001	high_outlier	case	21149	TACR3	ENSG00000169836	FALSE	FALSE	29	-0.132849	0.142637	-0.367466	0.101768	-0.133 [-0.367, 0.102]	0.176	0.968
61035	2.2	exomewide_scan	not_conditioned	cad	Coronary artery disease (CAD)	pLoF	0.001	high_outlier	case	21149	TAF15	ENSG00000270647	FALSE	FALSE	4	-0.394264	0.381128	-1.02116	0.232636	-0.394 [-1.02, 0.233]	0.15	0.968
61105	2.2	exomewide_scan	not_conditioned	cad	Coronary artery disease (CAD)	pLoF	0.001	high_outlier	case	21149	TAP1	ENSG00000168394	FALSE	FALSE	7	-0.31258	0.293485	-0.79532	0.17016	-0.313 [-0.795, 0.170]	0.143	0.968
61114	2.2	exomewide_scan	not_conditioned	cad	Coronary artery disease (CAD)	pLoF	0.001	low_outlier	ctrl	293337	TARBP1	ENSG00000059588	FALSE	FALSE	461	0.0274388	0.0250973	-0.0138426	0.0687202	0.0274 [-0.0138, 0.0687]	0.137	0.968
61212	2.2	exomewide_scan	not_conditioned	cad	Coronary artery disease (CAD)	pLoF	0.001	high_outlier	case	21149	TBC1D22B	ENSG00000065491	FALSE	FALSE	4	-0.393267	0.388223	-1.03184	0.245303	-0.393 [-1.03, 0.245]	0.156	0.968
61216	2.2	exomewide_scan	not_conditioned	cad	Coronary artery disease (CAD)	pLoF	0.001	high_outlier	case	21149	TBC1D24	ENSG00000162065	FALSE	FALSE	11	-0.258719	0.228783	-0.635034	0.117596	-0.259 [-0.635, 0.118]	0.129	0.968
61245	2.2	exomewide_scan	not_conditioned	cad	Coronary artery disease (CAD)	pLoF	0.001	high_outlier	case	21149	TBC1D7	ENSG00000145979	FALSE	FALSE	6	-0.296366	0.316998	-0.817781	0.225049	-0.296 [-0.818, 0.225]	0.175	0.968
61289	2.2	exomewide_scan	not_conditioned	cad	Coronary artery disease (CAD)	pLoF	0.001	high_outlier	case	21149	TBX10	ENSG00000167800	FALSE	FALSE	30	-0.125991	0.135064	-0.348152	0.0961695	-0.126 [-0.348, 0.0962]	0.175	0.968
61319	2.2	exomewide_scan	not_conditioned	cad	Coronary artery disease (CAD)	pLoF	0.001	high_outlier	case	21149	TCAF2	ENSG00000170379	FALSE	FALSE	13	-0.199365	0.211155	-0.546684	0.147954	-0.199 [-0.547, 0.148]	0.173	0.968
61336	2.2	exomewide_scan	not_conditioned	cad	Coronary artery disease (CAD)	pLoF	0.001	high_outlier	case	21149	TCERG1L	ENSG00000176769	FALSE	FALSE	10	-0.262006	0.242486	-0.66086	0.136848	-0.262 [-0.661, 0.137]	0.14	0.968
61392	2.2	exomewide_scan	not_conditioned	cad	Coronary artery disease (CAD)	pLoF	0.001	high_outlier	case	21149	TCTE1	ENSG00000146221	FALSE	FALSE	22	-0.168634	0.165605	-0.44103	0.103762	-0.169 [-0.441, 0.104]	0.154	0.968
61394	2.2	exomewide_scan	not_conditioned	cad	Coronary artery disease (CAD)	pLoF	0.001	high_outlier	case	21149	TCTN1	ENSG00000204852	FALSE	FALSE	30	-0.136997	0.139662	-0.366721	0.0927265	-0.137 [-0.367, 0.0927]	0.163	0.968
61454	2.2	exomewide_scan	not_conditioned	cad	Coronary artery disease (CAD)	pLoF	0.001	high_outlier	case	21149	TEDC2	ENSG00000162062	FALSE	FALSE	33	-0.148141	0.132161	-0.365527	0.0692445	-0.148 [-0.366, 0.0692]	0.131	0.968
61526	2.2	exomewide_scan	not_conditioned	cad	Coronary artery disease (CAD)	pLoF	0.001	high_outlier	case	21149	TET1	ENSG00000138336	FALSE	FALSE	1	-0.842724	0.766644	-2.10374	0.418293	-0.843 [-2.10, 0.418]	0.136	0.968
61550	2.2	exomewide_scan	not_conditioned	cad	Coronary artery disease (CAD)	pLoF	0.001	high_outlier	case	21149	TEX264	ENSG00000164081	FALSE	FALSE	2	-0.538346	0.537851	-1.42303	0.34634	-0.538 [-1.42, 0.346]	0.158	0.968
61552	2.2	exomewide_scan	not_conditioned	cad	Coronary artery disease (CAD)	pLoF	0.001	high_outlier	case	21149	TEX29	ENSG00000153495	FALSE	FALSE	15	-0.191434	0.197179	-0.515765	0.132897	-0.191 [-0.516, 0.133]	0.166	0.968
61584	2.2	exomewide_scan	not_conditioned	cad	Coronary artery disease (CAD)	pLoF	0.001	low_outlier	ctrl	293337	TFAP2B	ENSG00000008196	FALSE	FALSE	9	0.194782	0.176999	-0.0963554	0.485919	0.195 [-0.0964, 0.486]	0.136	0.968
61637	2.2	exomewide_scan	not_conditioned	cad	Coronary artery disease (CAD)	pLoF	0.001	high_outlier	case	21149	TGFBI	ENSG00000120708	FALSE	FALSE	4	-0.421002	0.380044	-1.04612	0.204115	-0.421 [-1.05, 0.204]	0.134	0.968
61651	2.2	exomewide_scan	not_conditioned	cad	Coronary artery disease (CAD)	pLoF	0.001	low_outlier	ctrl	293337	TGM1	ENSG00000092295	FALSE	FALSE	630	0.0209686	0.0190997	-0.0104476	0.0523848	0.0210 [-0.0104, 0.0524]	0.136	0.968
61703	2.2	exomewide_scan	not_conditioned	cad	Coronary artery disease (CAD)	pLoF	0.001	low_outlier	ctrl	293337	THBS4	ENSG00000113296	FALSE	FALSE	272	0.0327572	0.0297522	-0.0161808	0.0816952	0.0328 [-0.0162, 0.0817]	0.135	0.968
61708	2.2	exomewide_scan	not_conditioned	cad	Coronary artery disease (CAD)	pLoF	0.001	high_outlier	case	21149	THEGL	ENSG00000249693	FALSE	FALSE	5	-0.322866	0.343316	-0.887571	0.241839	-0.323 [-0.888, 0.242]	0.173	0.968
61802	2.2	exomewide_scan	not_conditioned	cad	Coronary artery disease (CAD)	pLoF	0.001	high_outlier	case	21149	TIMM10	ENSG00000134809	FALSE	FALSE	3	-0.492358	0.440847	-1.21749	0.232771	-0.492 [-1.22, 0.233]	0.132	0.968
61860	2.2	exomewide_scan	not_conditioned	cad	Coronary artery disease (CAD)	pLoF	0.001	high_outlier	case	21149	TKFC	ENSG00000149476	FALSE	FALSE	19	-0.177632	0.17525	-0.465893	0.110629	-0.178 [-0.466, 0.111]	0.155	0.968
61875	2.2	exomewide_scan	not_conditioned	cad	Coronary artery disease (CAD)	pLoF	0.001	high_outlier	case	21149	TLCD5	ENSG00000181264	FALSE	FALSE	4	-0.394666	0.381802	-1.02267	0.233342	-0.395 [-1.02, 0.233]	0.151	0.968
61895	2.2	exomewide_scan	not_conditioned	cad	Coronary artery disease (CAD)	pLoF	0.001	high_outlier	case	21149	TLL2	ENSG00000095587	FALSE	FALSE	42	-0.127065	0.118404	-0.321822	0.0676922	-0.127 [-0.322, 0.0677]	0.142	0.968
61964	2.2	exomewide_scan	not_conditioned	cad	Coronary artery disease (CAD)	pLoF	0.001	high_outlier	case	21137	TMBIM6	ENSG00000139644	FALSE	FALSE	1	-0.809832	0.764439	-2.06722	0.447558	-0.810 [-2.07, 0.448]	0.145	0.968
61998	2.2	exomewide_scan	not_conditioned	cad	Coronary artery disease (CAD)	pLoF	0.001	high_outlier	case	21149	TMED1	ENSG00000099203	FALSE	FALSE	11	-0.257015	0.230495	-0.636146	0.122116	-0.257 [-0.636, 0.122]	0.132	0.968
62051	2.2	exomewide_scan	not_conditioned	cad	Coronary artery disease (CAD)	pLoF	0.001	low_outlier	ctrl	293337	TMEM121	ENSG00000184986	FALSE	FALSE	27	0.103454	0.0921658	-0.0481453	0.255053	0.103 [-0.0481, 0.255]	0.131	0.968
62107	2.2	exomewide_scan	not_conditioned	cad	Coronary artery disease (CAD)	pLoF	0.001	high_outlier	case	21149	TMEM14C	ENSG00000111843	FALSE	FALSE	3	-0.510017	0.448272	-1.24736	0.227325	-0.510 [-1.25, 0.227]	0.128	0.968
62126	2.2	exomewide_scan	not_conditioned	cad	Coronary artery disease (CAD)	pLoF	0.001	low_outlier	ctrl	293337	TMEM161A	ENSG00000064545	FALSE	FALSE	120	0.0501261	0.0459965	-0.0255314	0.125784	0.0501 [-0.0255, 0.126]	0.138	0.968
62230	2.2	exomewide_scan	not_conditioned	cad	Coronary artery disease (CAD)	pLoF	0.001	high_outlier	case	21149	TMEM218	ENSG00000150433	FALSE	FALSE	1	-0.776599	0.763576	-2.03257	0.479372	-0.777 [-2.03, 0.479]	0.155	0.968
62248	2.2	exomewide_scan	not_conditioned	cad	Coronary artery disease (CAD)	pLoF	0.001	high_outlier	case	21149	TMEM229B	ENSG00000198133	FALSE	FALSE	1	-0.838037	0.756704	-2.0827	0.40663	-0.838 [-2.08, 0.407]	0.134	0.968
62268	2.2	exomewide_scan	not_conditioned	cad	Coronary artery disease (CAD)	pLoF	0.001	high_outlier	case	21149	TMEM241	ENSG00000134490	FALSE	FALSE	6	-0.348447	0.308671	-0.856166	0.159272	-0.348 [-0.856, 0.159]	0.129	0.968
62307	2.2	exomewide_scan	not_conditioned	cad	Coronary artery disease (CAD)	pLoF	0.001	high_outlier	case	21146	TMEM262	ENSG00000187066	FALSE	FALSE	1	-0.73713	0.763538	-1.99304	0.518778	-0.737 [-1.99, 0.519]	0.167	0.968
62315	2.2	exomewide_scan	not_conditioned	cad	Coronary artery disease (CAD)	pLoF	0.001	high_outlier	case	21149	TMEM267	ENSG00000151881	FALSE	FALSE	2	-0.562616	0.537405	-1.44657	0.321337	-0.563 [-1.45, 0.321]	0.148	0.968
62326	2.2	exomewide_scan	not_conditioned	cad	Coronary artery disease (CAD)	pLoF	0.001	high_outlier	case	21149	TMEM30A	ENSG00000112697	FALSE	FALSE	8	-0.281897	0.27453	-0.733459	0.169665	-0.282 [-0.733, 0.170]	0.152	0.968
62412	2.2	exomewide_scan	not_conditioned	cad	Coronary artery disease (CAD)	pLoF	0.001	high_outlier	case	21149	TMEM82	ENSG00000162460	FALSE	FALSE	2	-0.543667	0.546861	-1.44317	0.355839	-0.544 [-1.44, 0.356]	0.16	0.968
62425	2.2	exomewide_scan	not_conditioned	cad	Coronary artery disease (CAD)	pLoF	0.001	high_outlier	case	21149	TMEM8B	ENSG00000137103	FALSE	FALSE	4	-0.366777	0.389712	-1.0078	0.274242	-0.367 [-1.01, 0.274]	0.173	0.968
62606	2.2	exomewide_scan	not_conditioned	cad	Coronary artery disease (CAD)	pLoF	0.001	high_outlier	case	21149	TNNC1	ENSG00000114854	FALSE	FALSE	1	-0.810822	0.760608	-2.06191	0.440267	-0.811 [-2.06, 0.440]	0.143	0.968
62618	2.2	exomewide_scan	not_conditioned	cad	Coronary artery disease (CAD)	pLoF	0.001	high_outlier	case	21149	TNNT1	ENSG00000105048	FALSE	FALSE	6	-0.338273	0.31206	-0.851566	0.17502	-0.338 [-0.852, 0.175]	0.139	0.968
62622	2.2	exomewide_scan	not_conditioned	cad	Coronary artery disease (CAD)	pLoF	0.001	high_outlier	case	21149	TNNT3	ENSG00000130595	FALSE	FALSE	2	-0.527317	0.539916	-1.4154	0.360766	-0.527 [-1.42, 0.361]	0.164	0.968
62653	2.2	exomewide_scan	not_conditioned	cad	Coronary artery disease (CAD)	pLoF	0.001	high_outlier	case	21149	TOE1	ENSG00000132773	FALSE	FALSE	15	-0.190994	0.199747	-0.519549	0.137561	-0.191 [-0.520, 0.138]	0.169	0.968
62665	2.2	exomewide_scan	not_conditioned	cad	Coronary artery disease (CAD)	pLoF	0.001	high_outlier	case	21149	TOM1L2	ENSG00000175662	FALSE	FALSE	2	-0.580386	0.538926	-1.46684	0.306068	-0.580 [-1.47, 0.306]	0.141	0.968
62703	2.2	exomewide_scan	not_conditioned	cad	Coronary artery disease (CAD)	pLoF	0.001	high_outlier	case	21149	TOPAZ1	ENSG00000173769	FALSE	FALSE	18	-0.168794	0.179349	-0.463797	0.126209	-0.169 [-0.464, 0.126]	0.173	0.968
62739	2.2	exomewide_scan	not_conditioned	cad	Coronary artery disease (CAD)	pLoF	0.001	high_outlier	case	21149	TP53I13	ENSG00000167543	FALSE	FALSE	7	-0.324732	0.288158	-0.79871	0.149246	-0.325 [-0.799, 0.149]	0.13	0.968
62762	2.2	exomewide_scan	not_conditioned	cad	Coronary artery disease (CAD)	pLoF	0.001	low_outlier	ctrl	293337	TPCN2	ENSG00000162341	FALSE	FALSE	245	0.0358867	0.0318888	-0.0165657	0.0883391	0.0359 [-0.0166, 0.0883]	0.13	0.968
62763	2.2	exomewide_scan	not_conditioned	cad	Coronary artery disease (CAD)	pLoF	0.001	high_outlier	case	21149	TPCN2	ENSG00000162341	FALSE	FALSE	21	-0.170542	0.166697	-0.444734	0.10365	-0.171 [-0.445, 0.104]	0.153	0.968
62765	2.2	exomewide_scan	not_conditioned	cad	Coronary artery disease (CAD)	pLoF	0.001	high_outlier	case	21149	TPD52	ENSG00000076554	FALSE	FALSE	1	-0.728423	0.75852	-1.97608	0.519231	-0.728 [-1.98, 0.519]	0.168	0.968
62792	2.2	exomewide_scan	not_conditioned	cad	Coronary artery disease (CAD)	pLoF	0.001	high_outlier	case	21149	TPMT	ENSG00000137364	FALSE	FALSE	36	-0.122354	0.129501	-0.335364	0.0906562	-0.122 [-0.335, 0.0907]	0.172	0.968
62797	2.2	exomewide_scan	not_conditioned	cad	Coronary artery disease (CAD)	pLoF	0.001	low_outlier	ctrl	293337	TPP2	ENSG00000134900	FALSE	FALSE	32	0.0989081	0.087863	-0.0456137	0.24343	0.0989 [-0.0456, 0.243]	0.13	0.968
62880	2.2	exomewide_scan	not_conditioned	cad	Coronary artery disease (CAD)	pLoF	0.001	high_outlier	case	21149	TRANK1	ENSG00000168016	FALSE	FALSE	52	-0.0982275	0.105607	-0.271936	0.0754806	-0.0982 [-0.272, 0.0755]	0.176	0.968
62888	2.2	exomewide_scan	not_conditioned	cad	Coronary artery disease (CAD)	pLoF	0.001	high_outlier	case	21149	TRAPPC11	ENSG00000168538	FALSE	FALSE	16	-0.205214	0.180998	-0.502929	0.0925012	-0.205 [-0.503, 0.0925]	0.128	0.968
62901	2.2	exomewide_scan	not_conditioned	cad	Coronary artery disease (CAD)	pLoF	0.001	high_outlier	case	21149	TRAPPC3L	ENSG00000173626	FALSE	FALSE	13	-0.21299	0.215393	-0.56728	0.1413	-0.213 [-0.567, 0.141]	0.161	0.968
62955	2.2	exomewide_scan	not_conditioned	cad	Coronary artery disease (CAD)	pLoF	0.001	high_outlier	case	21149	TRIM11	ENSG00000154370	FALSE	FALSE	1	-0.881368	0.773349	-2.15341	0.390678	-0.881 [-2.15, 0.391]	0.127	0.968
62961	2.2	exomewide_scan	not_conditioned	cad	Coronary artery disease (CAD)	pLoF	0.001	high_outlier	case	21149	TRIM15	ENSG00000204610	FALSE	FALSE	5	-0.335348	0.347233	-0.906495	0.235799	-0.335 [-0.906, 0.236]	0.167	0.968
62974	2.2	exomewide_scan	not_conditioned	cad	Coronary artery disease (CAD)	pLoF	0.001	high_outlier	case	21149	TRIM24	ENSG00000122779	FALSE	FALSE	7	-0.3236	0.287708	-0.796838	0.149638	-0.324 [-0.797, 0.150]	0.13	0.968
62976	2.2	exomewide_scan	not_conditioned	cad	Coronary artery disease (CAD)	pLoF	0.001	high_outlier	case	21149	TRIM25	ENSG00000121060	FALSE	FALSE	6	-0.334636	0.311179	-0.84648	0.177208	-0.335 [-0.846, 0.177]	0.141	0.968
63062	2.2	exomewide_scan	not_conditioned	cad	Coronary artery disease (CAD)	pLoF	0.001	low_outlier	ctrl	293337	TRIM65	ENSG00000141569	FALSE	FALSE	900	0.0181263	0.0165364	-0.00907366	0.0453263	0.0181 [-9.07e-03, 0.0453]	0.137	0.968
63080	2.2	exomewide_scan	not_conditioned	cad	Coronary artery disease (CAD)	pLoF	0.001	high_outlier	case	21146	TRIM74	ENSG00000155428	FALSE	FALSE	12	-0.213179	0.219786	-0.574695	0.148337	-0.213 [-0.575, 0.148]	0.166	0.968
63110	2.2	exomewide_scan	not_conditioned	cad	Coronary artery disease (CAD)	pLoF	0.001	high_outlier	case	21149	TRMO	ENSG00000136932	FALSE	FALSE	41	-0.119528	0.12183	-0.319921	0.0808645	-0.120 [-0.320, 0.0809]	0.163	0.968
63131	2.2	exomewide_scan	not_conditioned	cad	Coronary artery disease (CAD)	pLoF	0.001	high_outlier	case	21149	TRMT44	ENSG00000155275	FALSE	FALSE	46	-0.112769	0.113298	-0.299128	0.0735896	-0.113 [-0.299, 0.0736]	0.16	0.968
63133	2.2	exomewide_scan	not_conditioned	cad	Coronary artery disease (CAD)	pLoF	0.001	high_outlier	case	21149	TRMT5	ENSG00000126814	FALSE	FALSE	33	-0.148761	0.131826	-0.365595	0.0680735	-0.149 [-0.366, 0.0681]	0.13	0.968
63190	2.2	exomewide_scan	not_conditioned	cad	Coronary artery disease (CAD)	pLoF	0.001	low_outlier	ctrl	293337	TRPV3	ENSG00000167723	FALSE	FALSE	485	0.0252409	0.0225102	-0.0117851	0.0622669	0.0252 [-0.0118, 0.0623]	0.131	0.968
63245	2.2	exomewide_scan	not_conditioned	cad	Coronary artery disease (CAD)	pLoF	0.001	high_outlier	case	21149	TSKU	ENSG00000182704	FALSE	FALSE	2	-0.539211	0.539923	-1.42731	0.348883	-0.539 [-1.43, 0.349]	0.159	0.968
63268	2.2	exomewide_scan	not_conditioned	cad	Coronary artery disease (CAD)	pLoF	0.001	high_outlier	case	21149	TSPAN16	ENSG00000130167	FALSE	FALSE	5	-0.316525	0.341805	-0.878744	0.245694	-0.317 [-0.879, 0.246]	0.177	0.968
63309	2.2	exomewide_scan	not_conditioned	cad	Coronary artery disease (CAD)	pLoF	0.001	high_outlier	case	21149	TSSK1B	ENSG00000212122	FALSE	FALSE	4	-0.358902	0.379996	-0.98394	0.266136	-0.359 [-0.984, 0.266]	0.172	0.968
63348	2.2	exomewide_scan	not_conditioned	cad	Coronary artery disease (CAD)	pLoF	0.001	high_outlier	case	21149	TTC22	ENSG00000006555	FALSE	FALSE	8	-0.276358	0.273476	-0.726186	0.17347	-0.276 [-0.726, 0.173]	0.156	0.968
63352	2.2	exomewide_scan	not_conditioned	cad	Coronary artery disease (CAD)	pLoF	0.001	high_outlier	case	21149	TTC23L	ENSG00000205838	FALSE	FALSE	18	-0.181718	0.179185	-0.476451	0.113015	-0.182 [-0.476, 0.113]	0.155	0.968
63362	2.2	exomewide_scan	not_conditioned	cad	Coronary artery disease (CAD)	pLoF	0.001	high_outlier	case	21149	TTC29	ENSG00000137473	FALSE	FALSE	46	-0.118464	0.113301	-0.304828	0.0678996	-0.118 [-0.305, 0.0679]	0.148	0.968
63395	2.2	exomewide_scan	not_conditioned	cad	Coronary artery disease (CAD)	pLoF	0.001	low_outlier	ctrl	293337	TTC7B	ENSG00000165914	FALSE	FALSE	23	0.112017	0.0998584	-0.0522355	0.276269	0.112 [-0.0522, 0.276]	0.131	0.968
63406	2.2	exomewide_scan	not_conditioned	cad	Coronary artery disease (CAD)	pLoF	0.001	high_outlier	case	21149	TTF1	ENSG00000125482	FALSE	FALSE	23	-0.182125	0.162592	-0.449565	0.085315	-0.182 [-0.450, 0.0853]	0.131	0.968
63412	2.2	exomewide_scan	not_conditioned	cad	Coronary artery disease (CAD)	pLoF	0.001	high_outlier	case	21149	TTI2	ENSG00000129696	FALSE	FALSE	9	-0.271779	0.252894	-0.687753	0.144195	-0.272 [-0.688, 0.144]	0.141	0.968
63438	2.2	exomewide_scan	not_conditioned	cad	Coronary artery disease (CAD)	pLoF	0.001	high_outlier	case	21149	TTLL7	ENSG00000137941	FALSE	FALSE	2	-0.548807	0.546861	-1.44831	0.350699	-0.549 [-1.45, 0.351]	0.158	0.968
63460	2.2	exomewide_scan	not_conditioned	cad	Coronary artery disease (CAD)	pLoF	0.001	low_outlier	ctrl	293337	TUBA1B	ENSG00000123416	FALSE	FALSE	2	0.388391	0.351295	-0.189438	0.96622	0.388 [-0.189, 0.966]	0.134	0.968
63464	2.2	exomewide_scan	not_conditioned	cad	Coronary artery disease (CAD)	pLoF	0.001	high_outlier	case	21149	TUBA3C	ENSG00000198033	FALSE	FALSE	20	-0.163054	0.170802	-0.443998	0.11789	-0.163 [-0.444, 0.118]	0.17	0.968
63475	2.2	exomewide_scan	not_conditioned	cad	Coronary artery disease (CAD)	pLoF	0.001	high_outlier	case	21149	TUBAL3	ENSG00000178462	FALSE	FALSE	3	-0.499626	0.442638	-1.2277	0.228449	-0.500 [-1.23, 0.228]	0.13	0.968
63480	2.2	exomewide_scan	not_conditioned	cad	Coronary artery disease (CAD)	pLoF	0.001	high_outlier	case	20809	TUBB2A	ENSG00000137267	FALSE	FALSE	1	-0.780952	0.776397	-2.05801	0.496107	-0.781 [-2.06, 0.496]	0.157	0.968
63511	2.2	exomewide_scan	not_conditioned	cad	Coronary artery disease (CAD)	pLoF	0.001	high_outlier	case	21149	TUBGCP6	ENSG00000128159	FALSE	FALSE	48	-0.117338	0.109407	-0.297297	0.0626205	-0.117 [-0.297, 0.0626]	0.142	0.968
63521	2.2	exomewide_scan	not_conditioned	cad	Coronary artery disease (CAD)	pLoF	0.001	high_outlier	case	21149	TULP3	ENSG00000078246	FALSE	FALSE	18	-0.182901	0.180301	-0.47947	0.113668	-0.183 [-0.479, 0.114]	0.155	0.968
63540	2.2	exomewide_scan	not_conditioned	cad	Coronary artery disease (CAD)	pLoF	0.001	high_outlier	case	21149	TVP23C	ENSG00000175106	FALSE	FALSE	6	-0.321095	0.311184	-0.832947	0.190757	-0.321 [-0.833, 0.191]	0.151	0.968
63570	2.2	exomewide_scan	not_conditioned	cad	Coronary artery disease (CAD)	pLoF	0.001	high_outlier	case	21149	TXNDC17	ENSG00000129235	FALSE	FALSE	4	-0.3589	0.381096	-0.985747	0.267947	-0.359 [-0.986, 0.268]	0.173	0.968
63607	2.2	exomewide_scan	not_conditioned	cad	Coronary artery disease (CAD)	pLoF	0.001	low_outlier	ctrl	293337	TYW1	ENSG00000198874	FALSE	FALSE	121	0.0495603	0.0453632	-0.0250555	0.124176	0.0496 [-0.0251, 0.124]	0.137	0.968
63635	2.2	exomewide_scan	not_conditioned	cad	Coronary artery disease (CAD)	pLoF	0.001	high_outlier	case	21149	UBA7	ENSG00000182179	FALSE	FALSE	32	-0.156659	0.134557	-0.377986	0.0646676	-0.157 [-0.378, 0.0647]	0.122	0.968
63693	2.2	exomewide_scan	not_conditioned	cad	Coronary artery disease (CAD)	pLoF	0.001	low_outlier	ctrl	293337	UBE2U	ENSG00000177414	FALSE	FALSE	324	0.0329483	0.0299297	-0.0162817	0.0821783	0.0329 [-0.0163, 0.0822]	0.135	0.968
63694	2.2	exomewide_scan	not_conditioned	cad	Coronary artery disease (CAD)	pLoF	0.001	high_outlier	case	21149	UBE2U	ENSG00000177414	FALSE	FALSE	24	-0.177397	0.157945	-0.437193	0.0823994	-0.177 [-0.437, 0.0824]	0.131	0.968
63754	2.2	exomewide_scan	not_conditioned	cad	Coronary artery disease (CAD)	pLoF	0.001	high_outlier	case	21149	UBXN10	ENSG00000162543	FALSE	FALSE	5	-0.318251	0.345904	-0.887212	0.25071	-0.318 [-0.887, 0.251]	0.179	0.968
63788	2.2	exomewide_scan	not_conditioned	cad	Coronary artery disease (CAD)	pLoF	0.001	high_outlier	case	21149	UCP1	ENSG00000109424	FALSE	FALSE	6	-0.346889	0.313411	-0.862404	0.168626	-0.347 [-0.862, 0.169]	0.134	0.968
63801	2.2	exomewide_scan	not_conditioned	cad	Coronary artery disease (CAD)	pLoF	0.001	high_outlier	case	21149	UFM1	ENSG00000120686	FALSE	FALSE	2	-0.538164	0.5398	-1.42606	0.349728	-0.538 [-1.43, 0.350]	0.159	0.968
63931	2.2	exomewide_scan	not_conditioned	cad	Coronary artery disease (CAD)	pLoF	0.001	high_outlier	case	21149	UPB1	ENSG00000100024	FALSE	FALSE	29	-0.133435	0.140689	-0.364848	0.0979778	-0.133 [-0.365, 0.0980]	0.171	0.968
63982	2.2	exomewide_scan	not_conditioned	cad	Coronary artery disease (CAD)	pLoF	0.001	high_outlier	case	21149	URB2	ENSG00000135763	FALSE	FALSE	30	-0.155825	0.141296	-0.388236	0.0765862	-0.156 [-0.388, 0.0766]	0.135	0.968
64011	2.2	exomewide_scan	not_conditioned	cad	Coronary artery disease (CAD)	pLoF	0.001	low_outlier	ctrl	293337	USO1	ENSG00000138768	FALSE	FALSE	47	0.0825138	0.0749803	-0.0408178	0.205845	0.0825 [-0.0408, 0.206]	0.136	0.968
64039	2.2	exomewide_scan	not_conditioned	cad	Coronary artery disease (CAD)	pLoF	0.001	high_outlier	case	21149	USP18	ENSG00000184979	FALSE	FALSE	4	-0.403216	0.378598	-1.02595	0.219522	-0.403 [-1.03, 0.220]	0.143	0.968
64064	2.2	exomewide_scan	not_conditioned	cad	Coronary artery disease (CAD)	pLoF	0.001	high_outlier	case	21149	USP32	ENSG00000170832	FALSE	FALSE	4	-0.432881	0.381107	-1.05975	0.193984	-0.433 [-1.06, 0.194]	0.128	0.968
64105	2.2	exomewide_scan	not_conditioned	cad	Coronary artery disease (CAD)	pLoF	0.001	high_outlier	case	21149	USP6	ENSG00000129204	FALSE	FALSE	93	-0.0802319	0.0792026	-0.210509	0.0500448	-0.0802 [-0.211, 0.0500]	0.156	0.968
64116	2.2	exomewide_scan	not_conditioned	cad	Coronary artery disease (CAD)	pLoF	0.001	high_outlier	case	21149	UTF1	ENSG00000171794	FALSE	FALSE	1	-0.837622	0.766765	-2.09884	0.423594	-0.838 [-2.10, 0.424]	0.137	0.968
64157	2.2	exomewide_scan	not_conditioned	cad	Coronary artery disease (CAD)	pLoF	0.001	high_outlier	case	21149	VAMP5	ENSG00000168899	FALSE	FALSE	6	-0.308313	0.316032	-0.828139	0.211513	-0.308 [-0.828, 0.212]	0.165	0.968
64170	2.2	exomewide_scan	not_conditioned	cad	Coronary artery disease (CAD)	pLoF	0.001	high_outlier	case	21149	VASH1	ENSG00000071246	FALSE	FALSE	1	-0.859002	0.756666	-2.10361	0.385603	-0.859 [-2.10, 0.386]	0.128	0.968
64200	2.2	exomewide_scan	not_conditioned	cad	Coronary artery disease (CAD)	pLoF	0.001	high_outlier	case	21149	VCPKMT	ENSG00000100483	FALSE	FALSE	4	-0.420541	0.378426	-1.043	0.201914	-0.421 [-1.04, 0.202]	0.133	0.968
64307	2.2	exomewide_scan	not_conditioned	cad	Coronary artery disease (CAD)	pLoF	0.001	high_outlier	case	21149	VPS37A	ENSG00000155975	FALSE	FALSE	3	-0.456206	0.438029	-1.1767	0.264288	-0.456 [-1.18, 0.264]	0.149	0.968
64327	2.2	exomewide_scan	not_conditioned	cad	Coronary artery disease (CAD)	pLoF	0.001	high_outlier	case	21149	VPS51	ENSG00000149823	FALSE	FALSE	7	-0.328384	0.288629	-0.803136	0.146368	-0.328 [-0.803, 0.146]	0.128	0.968
64346	2.2	exomewide_scan	not_conditioned	cad	Coronary artery disease (CAD)	pLoF	0.001	low_outlier	ctrl	293337	VRTN	ENSG00000133980	FALSE	FALSE	9	0.175417	0.159632	-0.0871543	0.437988	0.175 [-0.0872, 0.438]	0.136	0.968
64356	2.2	exomewide_scan	not_conditioned	cad	Coronary artery disease (CAD)	pLoF	0.001	high_outlier	case	21149	VSIG8	ENSG00000243284	FALSE	FALSE	5	-0.321388	0.345891	-0.890328	0.247552	-0.321 [-0.890, 0.248]	0.176	0.968
64363	2.2	exomewide_scan	not_conditioned	cad	Coronary artery disease (CAD)	pLoF	0.001	high_outlier	case	21148	VSTM2A	ENSG00000170419	FALSE	FALSE	1	-0.72321	0.761103	-1.97511	0.528693	-0.723 [-1.98, 0.529]	0.171	0.968
64423	2.2	exomewide_scan	not_conditioned	cad	Coronary artery disease (CAD)	pLoF	0.001	high_outlier	case	21149	WASF2	ENSG00000158195	FALSE	FALSE	2	-0.513111	0.546915	-1.41271	0.386484	-0.513 [-1.41, 0.386]	0.174	0.968
64439	2.2	exomewide_scan	not_conditioned	cad	Coronary artery disease (CAD)	pLoF	0.001	high_outlier	case	21149	WASL	ENSG00000106299	FALSE	FALSE	2	-0.508056	0.538237	-1.39338	0.377265	-0.508 [-1.39, 0.377]	0.173	0.968
64457	2.2	exomewide_scan	not_conditioned	cad	Coronary artery disease (CAD)	pLoF	0.001	high_outlier	case	21149	WDFY3	ENSG00000163625	FALSE	FALSE	10	-0.236454	0.242795	-0.635816	0.162908	-0.236 [-0.636, 0.163]	0.165	0.968
64506	2.2	exomewide_scan	not_conditioned	cad	Coronary artery disease (CAD)	pLoF	0.001	high_outlier	case	21149	WDR45B	ENSG00000141580	FALSE	FALSE	1	-0.817367	0.762128	-2.07096	0.436222	-0.817 [-2.07, 0.436]	0.142	0.968
64518	2.2	exomewide_scan	not_conditioned	cad	Coronary artery disease (CAD)	pLoF	0.001	high_outlier	case	21149	WDR54	ENSG00000005448	FALSE	FALSE	10	-0.28471	0.244831	-0.687421	0.118001	-0.285 [-0.687, 0.118]	0.122	0.968
64544	2.2	exomewide_scan	not_conditioned	cad	Coronary artery disease (CAD)	pLoF	0.001	high_outlier	case	21149	WDR76	ENSG00000092470	FALSE	FALSE	18	-0.185583	0.180075	-0.48178	0.110614	-0.186 [-0.482, 0.111]	0.151	0.968
64570	2.2	exomewide_scan	not_conditioned	cad	Coronary artery disease (CAD)	pLoF	0.001	low_outlier	ctrl	293337	WDTC1	ENSG00000142784	FALSE	FALSE	13	0.164923	0.149339	-0.0807178	0.410564	0.165 [-0.0807, 0.411]	0.135	0.968
64610	2.2	exomewide_scan	not_conditioned	cad	Coronary artery disease (CAD)	pLoF	0.001	low_outlier	ctrl	293337	WIPI2	ENSG00000157954	FALSE	FALSE	50	0.0794397	0.0705599	-0.036621	0.1955	0.0794 [-0.0366, 0.196]	0.13	0.968
64646	2.2	exomewide_scan	not_conditioned	cad	Coronary artery disease (CAD)	pLoF	0.001	high_outlier	case	21149	WNT6	ENSG00000115596	FALSE	FALSE	2	-0.53137	0.54734	-1.43166	0.368924	-0.531 [-1.43, 0.369]	0.166	0.968
64683	2.2	exomewide_scan	not_conditioned	cad	Coronary artery disease (CAD)	pLoF	0.001	high_outlier	case	21149	WWC2	ENSG00000151718	FALSE	FALSE	15	-0.224746	0.19826	-0.550855	0.101363	-0.225 [-0.551, 0.101]	0.128	0.968
64715	2.2	exomewide_scan	not_conditioned	cad	Coronary artery disease (CAD)	pLoF	0.001	high_outlier	case	21149	XKR7	ENSG00000260903	FALSE	FALSE	3	-0.425928	0.436927	-1.14461	0.292753	-0.426 [-1.14, 0.293]	0.165	0.968
64774	2.2	exomewide_scan	not_conditioned	cad	Coronary artery disease (CAD)	pLoF	0.001	high_outlier	case	21149	YARS2	ENSG00000139131	FALSE	FALSE	17	-0.186232	0.185479	-0.491318	0.118854	-0.186 [-0.491, 0.119]	0.158	0.968
64904	2.2	exomewide_scan	not_conditioned	cad	Coronary artery disease (CAD)	pLoF	0.001	high_outlier	case	21149	ZBTB40	ENSG00000184677	FALSE	FALSE	15	-0.210121	0.199742	-0.538667	0.118425	-0.210 [-0.539, 0.118]	0.146	0.968
64925	2.2	exomewide_scan	not_conditioned	cad	Coronary artery disease (CAD)	pLoF	0.001	low_outlier	ctrl	293337	ZBTB7A	ENSG00000178951	FALSE	FALSE	18	0.132633	0.118743	-0.0626819	0.327948	0.133 [-0.0627, 0.328]	0.132	0.968
64931	2.2	exomewide_scan	not_conditioned	cad	Coronary artery disease (CAD)	pLoF	0.001	high_outlier	case	21148	ZBTB8A	ENSG00000160062	FALSE	FALSE	1	-0.788703	0.773349	-2.06075	0.483343	-0.789 [-2.06, 0.483]	0.154	0.968
64954	2.2	exomewide_scan	not_conditioned	cad	Coronary artery disease (CAD)	pLoF	0.001	high_outlier	case	21149	ZC3H12C	ENSG00000149289	FALSE	FALSE	10	-0.246858	0.241522	-0.644126	0.15041	-0.247 [-0.644, 0.150]	0.153	0.968
64980	2.2	exomewide_scan	not_conditioned	cad	Coronary artery disease (CAD)	pLoF	0.001	high_outlier	case	21149	ZC3HC1	ENSG00000091732	FALSE	FALSE	13	-0.198679	0.21115	-0.54599	0.148632	-0.199 [-0.546, 0.149]	0.173	0.968
64989	2.2	exomewide_scan	not_conditioned	cad	Coronary artery disease (CAD)	pLoF	0.001	high_outlier	case	21149	ZCCHC24	ENSG00000165424	FALSE	FALSE	1	-0.816069	0.766644	-2.07709	0.444948	-0.816 [-2.08, 0.445]	0.144	0.968
65023	2.2	exomewide_scan	not_conditioned	cad	Coronary artery disease (CAD)	pLoF	0.001	high_outlier	case	21149	ZDHHC18	ENSG00000204160	FALSE	FALSE	4	-0.370255	0.386701	-1.00632	0.265812	-0.370 [-1.01, 0.266]	0.169	0.968
65036	2.2	exomewide_scan	not_conditioned	cad	Coronary artery disease (CAD)	pLoF	0.001	high_outlier	case	21149	ZDHHC24	ENSG00000174165	FALSE	FALSE	9	-0.248114	0.254566	-0.666838	0.17061	-0.248 [-0.667, 0.171]	0.165	0.968
65156	2.2	exomewide_scan	not_conditioned	cad	Coronary artery disease (CAD)	pLoF	0.001	high_outlier	case	21149	ZIC2	ENSG00000043355	FALSE	FALSE	1	-0.791981	0.763363	-2.0476	0.463639	-0.792 [-2.05, 0.464]	0.15	0.968
65210	2.2	exomewide_scan	not_conditioned	cad	Coronary artery disease (CAD)	pLoF	0.001	high_outlier	case	21149	ZMYND15	ENSG00000141497	FALSE	FALSE	30	-0.133614	0.139242	-0.362647	0.0954187	-0.134 [-0.363, 0.0954]	0.169	0.968
65224	2.2	exomewide_scan	not_conditioned	cad	Coronary artery disease (CAD)	pLoF	0.001	high_outlier	case	21149	ZNF107	ENSG00000196247	FALSE	FALSE	40	-0.139478	0.120454	-0.337607	0.0586512	-0.139 [-0.338, 0.0587]	0.123	0.968
65242	2.2	exomewide_scan	not_conditioned	cad	Coronary artery disease (CAD)	pLoF	0.001	high_outlier	case	21149	ZNF135	ENSG00000176293	FALSE	FALSE	1	-0.864883	0.764215	-2.1219	0.392139	-0.865 [-2.12, 0.392]	0.129	0.968
65287	2.2	exomewide_scan	not_conditioned	cad	Coronary artery disease (CAD)	pLoF	0.001	low_outlier	ctrl	293337	ZNF19	ENSG00000157429	FALSE	FALSE	10	0.168677	0.153211	-0.0833327	0.420687	0.169 [-0.0833, 0.421]	0.135	0.968
65296	2.2	exomewide_scan	not_conditioned	cad	Coronary artery disease (CAD)	pLoF	0.001	high_outlier	case	21149	ZNF200	ENSG00000010539	FALSE	FALSE	9	-0.281739	0.252911	-0.697741	0.134263	-0.282 [-0.698, 0.134]	0.133	0.968
65351	2.2	exomewide_scan	not_conditioned	cad	Coronary artery disease (CAD)	pLoF	0.001	high_outlier	case	21149	ZNF25	ENSG00000175395	FALSE	FALSE	7	-0.28267	0.289792	-0.759335	0.193995	-0.283 [-0.759, 0.194]	0.165	0.968
65356	2.2	exomewide_scan	not_conditioned	cad	Coronary artery disease (CAD)	pLoF	0.001	high_outlier	case	21147	ZNF253	ENSG00000256771	FALSE	FALSE	1	-0.713192	0.764253	-1.97028	0.543892	-0.713 [-1.97, 0.544]	0.175	0.968
65365	2.2	exomewide_scan	not_conditioned	cad	Coronary artery disease (CAD)	pLoF	0.001	high_outlier	case	21149	ZNF263	ENSG00000006194	FALSE	FALSE	7	-0.280711	0.28678	-0.752422	0.191	-0.281 [-0.752, 0.191]	0.164	0.968
65453	2.2	exomewide_scan	not_conditioned	cad	Coronary artery disease (CAD)	pLoF	0.001	high_outlier	case	21149	ZNF343	ENSG00000088876	FALSE	FALSE	25	-0.157913	0.151433	-0.406998	0.0911721	-0.158 [-0.407, 0.0912]	0.149	0.968
65494	2.2	exomewide_scan	not_conditioned	cad	Coronary artery disease (CAD)	pLoF	0.001	high_outlier	case	21149	ZNF394	ENSG00000160908	FALSE	FALSE	2	-0.527844	0.53825	-1.41319	0.357498	-0.528 [-1.41, 0.357]	0.163	0.968
65512	2.2	exomewide_scan	not_conditioned	cad	Coronary artery disease (CAD)	pLoF	0.001	high_outlier	case	21132	ZNF415	ENSG00000170954	FALSE	FALSE	1	-0.869279	0.764215	-2.1263	0.387743	-0.869 [-2.13, 0.388]	0.128	0.968
65530	2.2	exomewide_scan	not_conditioned	cad	Coronary artery disease (CAD)	pLoF	0.001	high_outlier	case	21149	ZNF43	ENSG00000198521	FALSE	FALSE	55	-0.118141	0.103196	-0.287883	0.0516013	-0.118 [-0.288, 0.0516]	0.126	0.968
65604	2.2	exomewide_scan	not_conditioned	cad	Coronary artery disease (CAD)	pLoF	0.001	high_outlier	case	21149	ZNF500	ENSG00000103199	FALSE	FALSE	2	-0.551565	0.536477	-1.43399	0.330861	-0.552 [-1.43, 0.331]	0.152	0.968
65606	2.2	exomewide_scan	not_conditioned	cad	Coronary artery disease (CAD)	pLoF	0.001	high_outlier	case	21149	ZNF501	ENSG00000186446	FALSE	FALSE	17	-0.18974	0.184549	-0.493296	0.113816	-0.190 [-0.493, 0.114]	0.152	0.968
65622	2.2	exomewide_scan	not_conditioned	cad	Coronary artery disease (CAD)	pLoF	0.001	high_outlier	case	21148	ZNF512B	ENSG00000196700	FALSE	FALSE	3	-0.471764	0.436935	-1.19046	0.24693	-0.472 [-1.19, 0.247]	0.14	0.968
65623	2.2	exomewide_scan	not_conditioned	cad	Coronary artery disease (CAD)	pLoF	0.001	low_outlier	ctrl	293337	ZNF513	ENSG00000163795	FALSE	FALSE	42	0.0917707	0.0822825	-0.043572	0.227113	0.0918 [-0.0436, 0.227]	0.132	0.968
65629	2.2	exomewide_scan	not_conditioned	cad	Coronary artery disease (CAD)	pLoF	0.001	high_outlier	case	21149	ZNF517	ENSG00000197363	FALSE	FALSE	1	-0.710132	0.75852	-1.95779	0.537522	-0.710 [-1.96, 0.538]	0.175	0.968
65685	2.2	exomewide_scan	not_conditioned	cad	Coronary artery disease (CAD)	pLoF	0.001	low_outlier	ctrl	293337	ZNF560	ENSG00000198028	FALSE	FALSE	613	0.0224307	0.0203681	-0.0110718	0.0559332	0.0224 [-0.0111, 0.0559]	0.135	0.968
65697	2.2	exomewide_scan	not_conditioned	cad	Coronary artery disease (CAD)	pLoF	0.001	high_outlier	case	21149	ZNF566	ENSG00000186017	FALSE	FALSE	11	-0.21371	0.230471	-0.592801	0.165381	-0.214 [-0.593, 0.165]	0.177	0.968
65738	2.2	exomewide_scan	not_conditioned	cad	Coronary artery disease (CAD)	pLoF	0.001	high_outlier	case	21149	ZNF586	ENSG00000083828	FALSE	FALSE	8	-0.272064	0.270252	-0.716589	0.172461	-0.272 [-0.717, 0.172]	0.157	0.968
65739	2.2	exomewide_scan	not_conditioned	cad	Coronary artery disease (CAD)	pLoF	0.001	low_outlier	ctrl	293337	ZNF587	ENSG00000198466	FALSE	FALSE	27	0.109555	0.0969538	-0.0499198	0.26903	0.110 [-0.0499, 0.269]	0.129	0.968
65783	2.2	exomewide_scan	not_conditioned	cad	Coronary artery disease (CAD)	pLoF	0.001	high_outlier	case	21128	ZNF619	ENSG00000177873	FALSE	FALSE	1	-0.72206	0.760608	-1.97315	0.529029	-0.722 [-1.97, 0.529]	0.171	0.968
65788	2.2	exomewide_scan	not_conditioned	cad	Coronary artery disease (CAD)	pLoF	0.001	high_outlier	case	21149	ZNF622	ENSG00000173545	FALSE	FALSE	3	-0.459938	0.438762	-1.18164	0.261761	-0.460 [-1.18, 0.262]	0.147	0.968
65816	2.2	exomewide_scan	not_conditioned	cad	Coronary artery disease (CAD)	pLoF	0.001	high_outlier	case	21149	ZNF653	ENSG00000161914	FALSE	FALSE	9	-0.294212	0.254789	-0.713303	0.124879	-0.294 [-0.713, 0.125]	0.124	0.968
65818	2.2	exomewide_scan	not_conditioned	cad	Coronary artery disease (CAD)	pLoF	0.001	high_outlier	case	21149	ZNF654	ENSG00000175105	FALSE	FALSE	3	-0.446644	0.439177	-1.16903	0.275738	-0.447 [-1.17, 0.276]	0.155	0.968
65926	2.2	exomewide_scan	not_conditioned	cad	Coronary artery disease (CAD)	pLoF	0.001	low_outlier	ctrl	293337	ZNF727	ENSG00000214652	FALSE	FALSE	134	0.0485674	0.0431075	-0.0223381	0.119473	0.0486 [-0.0223, 0.119]	0.13	0.968
65960	2.2	exomewide_scan	not_conditioned	cad	Coronary artery disease (CAD)	pLoF	0.001	high_outlier	case	21149	ZNF764	ENSG00000169951	FALSE	FALSE	11	-0.236403	0.228787	-0.612724	0.139918	-0.236 [-0.613, 0.140]	0.151	0.968
65991	2.2	exomewide_scan	not_conditioned	cad	Coronary artery disease (CAD)	pLoF	0.001	high_outlier	case	21149	ZNF785	ENSG00000197162	FALSE	FALSE	3	-0.453866	0.438013	-1.17433	0.266601	-0.454 [-1.17, 0.267]	0.15	0.968
66021	2.2	exomewide_scan	not_conditioned	cad	Coronary artery disease (CAD)	pLoF	0.001	high_outlier	case	21149	ZNF823	ENSG00000197933	FALSE	FALSE	3	-0.447606	0.44126	-1.17341	0.278202	-0.448 [-1.17, 0.278]	0.155	0.968
66029	2.2	exomewide_scan	not_conditioned	cad	Coronary artery disease (CAD)	pLoF	0.001	high_outlier	case	21149	ZNF830	ENSG00000198783	FALSE	FALSE	2	-0.5614	0.538919	-1.44784	0.325043	-0.561 [-1.45, 0.325]	0.149	0.968
66101	2.2	exomewide_scan	not_conditioned	cad	Coronary artery disease (CAD)	pLoF	0.001	high_outlier	case	21149	ZNRF1	ENSG00000186187	FALSE	FALSE	20	-0.164957	0.169715	-0.444113	0.114199	-0.165 [-0.444, 0.114]	0.166	0.968
66128	2.2	exomewide_scan	not_conditioned	cad	Coronary artery disease (CAD)	pLoF	0.001	high_outlier	case	21149	ZRANB3	ENSG00000121988	FALSE	FALSE	37	-0.128579	0.127358	-0.338064	0.0809063	-0.129 [-0.338, 0.0809]	0.156	0.968
66140	2.2	exomewide_scan	not_conditioned	cad	Coronary artery disease (CAD)	pLoF	0.001	high_outlier	case	21149	ZSCAN2	ENSG00000176371	FALSE	FALSE	7	-0.303913	0.288702	-0.778786	0.17096	-0.304 [-0.779, 0.171]	0.146	0.968
66142	2.2	exomewide_scan	not_conditioned	cad	Coronary artery disease (CAD)	pLoF	0.001	high_outlier	case	21149	ZSCAN20	ENSG00000121903	FALSE	FALSE	6	-0.315432	0.31584	-0.834943	0.204079	-0.315 [-0.835, 0.204]	0.159	0.968
66157	2.2	exomewide_scan	not_conditioned	cad	Coronary artery disease (CAD)	pLoF	0.001	high_outlier	case	21149	ZSCAN31	ENSG00000235109	FALSE	FALSE	3	-0.499922	0.448265	-1.23725	0.237408	-0.500 [-1.24, 0.237]	0.132	0.968
66366	2.2	exomewide_scan	not_conditioned	osteoporosis	Osteoporosis (OP)	pLoF	0.001	low_outlier	ctrl	296143	ABCB8	ENSG00000197150	FALSE	FALSE	159	0.047234	0.0432556	-0.0239151	0.118383	0.0472 [-0.0239, 0.118]	0.137	0.968
66385	2.2	exomewide_scan	not_conditioned	osteoporosis	Osteoporosis (OP)	pLoF	0.001	high_outlier	case	17650	ABCC5	ENSG00000114770	FALSE	FALSE	9	-0.267397	0.253892	-0.685012	0.150218	-0.267 [-0.685, 0.150]	0.146	0.968
66397	2.2	exomewide_scan	not_conditioned	osteoporosis	Osteoporosis (OP)	pLoF	0.001	high_outlier	case	17650	ABCD4	ENSG00000119688	FALSE	FALSE	13	-0.199471	0.210912	-0.54639	0.147448	-0.199 [-0.546, 0.147]	0.172	0.968
66416	2.2	exomewide_scan	not_conditioned	osteoporosis	Osteoporosis (OP)	pLoF	0.001	high_outlier	case	17650	ABHD1	ENSG00000143994	FALSE	FALSE	21	-0.159	0.167974	-0.435293	0.117293	-0.159 [-0.435, 0.117]	0.172	0.968
66446	2.2	exomewide_scan	not_conditioned	osteoporosis	Osteoporosis (OP)	pLoF	0.001	high_outlier	case	17650	ABHD3	ENSG00000158201	FALSE	FALSE	6	-0.32587	0.309867	-0.835556	0.183816	-0.326 [-0.836, 0.184]	0.146	0.968
66473	2.2	exomewide_scan	not_conditioned	osteoporosis	Osteoporosis (OP)	pLoF	0.001	high_outlier	case	17650	ABLIM3	ENSG00000173210	FALSE	FALSE	12	-0.24091	0.220672	-0.603883	0.122063	-0.241 [-0.604, 0.122]	0.137	0.968
66481	2.2	exomewide_scan	not_conditioned	osteoporosis	Osteoporosis (OP)	pLoF	0.001	high_outlier	case	17650	ABRAXAS1	ENSG00000163322	FALSE	FALSE	8	-0.277151	0.27172	-0.724091	0.169789	-0.277 [-0.724, 0.170]	0.154	0.968
66493	2.2	exomewide_scan	not_conditioned	osteoporosis	Osteoporosis (OP)	pLoF	0.001	high_outlier	case	17650	ACAA1	ENSG00000060971	FALSE	FALSE	4	-0.391365	0.380766	-1.01767	0.234939	-0.391 [-1.02, 0.235]	0.152	0.968
66494	2.2	exomewide_scan	not_conditioned	osteoporosis	Osteoporosis (OP)	pLoF	0.001	low_outlier	ctrl	296143	ACAA2	ENSG00000167315	FALSE	FALSE	158	0.042615	0.0388551	-0.021296	0.106526	0.0426 [-0.0213, 0.107]	0.136	0.968
66523	2.2	exomewide_scan	not_conditioned	osteoporosis	Osteoporosis (OP)	pLoF	0.001	high_outlier	case	17648	ACAP2	ENSG00000114331	FALSE	FALSE	1	-0.80179	0.761433	-2.05424	0.450656	-0.802 [-2.05, 0.451]	0.146	0.968
66540	2.2	exomewide_scan	not_conditioned	osteoporosis	Osteoporosis (OP)	pLoF	0.001	high_outlier	case	17650	ACCS	ENSG00000110455	FALSE	FALSE	15	-0.190943	0.200654	-0.520989	0.139103	-0.191 [-0.521, 0.139]	0.171	0.968
66548	2.2	exomewide_scan	not_conditioned	osteoporosis	Osteoporosis (OP)	pLoF	0.001	high_outlier	case	17650	ACER1	ENSG00000167769	FALSE	FALSE	3	-0.421251	0.437978	-1.14166	0.299159	-0.421 [-1.14, 0.299]	0.168	0.968
66574	2.2	exomewide_scan	not_conditioned	osteoporosis	Osteoporosis (OP)	pLoF	0.001	high_outlier	case	17650	ACOT11	ENSG00000162390	FALSE	FALSE	11	-0.255654	0.232131	-0.637476	0.126168	-0.256 [-0.637, 0.126]	0.135	0.968
66586	2.2	exomewide_scan	not_conditioned	osteoporosis	Osteoporosis (OP)	pLoF	0.001	high_outlier	case	17650	ACOT7	ENSG00000097021	FALSE	FALSE	4	-0.433424	0.384899	-1.06653	0.199679	-0.433 [-1.07, 0.200]	0.13	0.968
66600	2.2	exomewide_scan	not_conditioned	osteoporosis	Osteoporosis (OP)	pLoF	0.001	high_outlier	case	17650	ACP2	ENSG00000134575	FALSE	FALSE	4	-0.43366	0.388478	-1.07265	0.205329	-0.434 [-1.07, 0.205]	0.132	0.968
66610	2.2	exomewide_scan	not_conditioned	osteoporosis	Osteoporosis (OP)	pLoF	0.001	high_outlier	case	17650	ACP7	ENSG00000183760	FALSE	FALSE	13	-0.202704	0.210445	-0.548855	0.143447	-0.203 [-0.549, 0.143]	0.168	0.968
66653	2.2	exomewide_scan	not_conditioned	osteoporosis	Osteoporosis (OP)	pLoF	0.001	high_outlier	case	17650	ACTA1	ENSG00000143632	FALSE	FALSE	2	-0.604501	0.544242	-1.4997	0.290697	-0.605 [-1.50, 0.291]	0.133	0.968
66675	2.2	exomewide_scan	not_conditioned	osteoporosis	Osteoporosis (OP)	pLoF	0.001	high_outlier	case	17650	ACTL8	ENSG00000117148	FALSE	FALSE	2	-0.587639	0.544191	-1.48275	0.307476	-0.588 [-1.48, 0.307]	0.14	0.968
66742	2.2	exomewide_scan	not_conditioned	osteoporosis	Osteoporosis (OP)	pLoF	0.001	high_outlier	case	17650	ADAM15	ENSG00000143537	FALSE	FALSE	23	-0.172748	0.160572	-0.436865	0.0913694	-0.173 [-0.437, 0.0914]	0.141	0.968
66771	2.2	exomewide_scan	not_conditioned	osteoporosis	Osteoporosis (OP)	pLoF	0.001	high_outlier	case	17650	ADAMDEC1	ENSG00000134028	FALSE	FALSE	3	-0.409745	0.440428	-1.13418	0.314695	-0.410 [-1.13, 0.315]	0.176	0.968
66823	2.2	exomewide_scan	not_conditioned	osteoporosis	Osteoporosis (OP)	pLoF	0.001	high_outlier	case	17650	ADAR	ENSG00000160710	FALSE	FALSE	9	-0.290289	0.2566	-0.712358	0.13178	-0.290 [-0.712, 0.132]	0.129	0.968
66858	2.2	exomewide_scan	not_conditioned	osteoporosis	Osteoporosis (OP)	pLoF	0.001	high_outlier	case	17650	ADCY9	ENSG00000162104	FALSE	FALSE	2	-0.570808	0.538877	-1.45718	0.315566	-0.571 [-1.46, 0.316]	0.145	0.968
66876	2.2	exomewide_scan	not_conditioned	osteoporosis	Osteoporosis (OP)	pLoF	0.001	high_outlier	case	17650	ADGRB1	ENSG00000181790	FALSE	FALSE	1	-0.785276	0.762783	-2.03994	0.46939	-0.785 [-2.04, 0.469]	0.152	0.968
66889	2.2	exomewide_scan	not_conditioned	osteoporosis	Osteoporosis (OP)	pLoF	0.001	low_outlier	ctrl	296143	ADGRE5	ENSG00000123146	FALSE	FALSE	141	0.0461638	0.0407405	-0.0208484	0.113176	0.0462 [-0.0208, 0.113]	0.129	0.968
66904	2.2	exomewide_scan	not_conditioned	osteoporosis	Osteoporosis (OP)	pLoF	0.001	high_outlier	case	17650	ADGRG5	ENSG00000159618	FALSE	FALSE	7	-0.300481	0.288104	-0.77437	0.173408	-0.300 [-0.774, 0.173]	0.148	0.968
67013	2.2	exomewide_scan	not_conditioned	osteoporosis	Osteoporosis (OP)	pLoF	0.001	high_outlier	case	17650	AFG1L	ENSG00000135537	FALSE	FALSE	14	-0.214276	0.211921	-0.562855	0.134303	-0.214 [-0.563, 0.134]	0.156	0.968
67035	2.2	exomewide_scan	not_conditioned	osteoporosis	Osteoporosis (OP)	pLoF	0.001	high_outlier	case	17650	AGAP5	ENSG00000172650	FALSE	FALSE	13	-0.231633	0.211227	-0.57907	0.115804	-0.232 [-0.579, 0.116]	0.136	0.968
67037	2.2	exomewide_scan	not_conditioned	osteoporosis	Osteoporosis (OP)	pLoF	0.001	high_outlier	case	17650	AGAP6	ENSG00000204149	FALSE	FALSE	34	-0.131169	0.130694	-0.346141	0.0838035	-0.131 [-0.346, 0.0838]	0.158	0.968
67057	2.2	exomewide_scan	not_conditioned	osteoporosis	Osteoporosis (OP)	pLoF	0.001	high_outlier	case	17650	AGGF1	ENSG00000164252	FALSE	FALSE	13	-0.217017	0.212019	-0.565757	0.131723	-0.217 [-0.566, 0.132]	0.153	0.968
67066	2.2	exomewide_scan	not_conditioned	osteoporosis	Osteoporosis (OP)	pLoF	0.001	low_outlier	ctrl	296143	AGO1	ENSG00000092847	FALSE	FALSE	8	0.206468	0.188418	-0.103452	0.516388	0.206 [-0.103, 0.516]	0.137	0.968
67072	2.2	exomewide_scan	not_conditioned	osteoporosis	Osteoporosis (OP)	pLoF	0.001	high_outlier	case	17647	AGPAT1	ENSG00000204310	FALSE	FALSE	1	-0.789499	0.792607	-2.09322	0.514223	-0.789 [-2.09, 0.514]	0.16	0.968
67096	2.2	exomewide_scan	not_conditioned	osteoporosis	Osteoporosis (OP)	pLoF	0.001	high_outlier	case	17650	AGTRAP	ENSG00000177674	FALSE	FALSE	3	-0.469294	0.44437	-1.20022	0.26163	-0.469 [-1.20, 0.262]	0.145	0.968
67140	2.2	exomewide_scan	not_conditioned	osteoporosis	Osteoporosis (OP)	pLoF	0.001	high_outlier	case	17650	AIMP1	ENSG00000164022	FALSE	FALSE	3	-0.442344	0.443639	-1.17207	0.287377	-0.442 [-1.17, 0.287]	0.159	0.968
67146	2.2	exomewide_scan	not_conditioned	osteoporosis	Osteoporosis (OP)	pLoF	0.001	low_outlier	ctrl	296143	AIRE	ENSG00000160224	FALSE	FALSE	454	0.0258456	0.0230951	-0.0121425	0.0638337	0.0258 [-0.0121, 0.0638]	0.132	0.968
67169	2.2	exomewide_scan	not_conditioned	osteoporosis	Osteoporosis (OP)	pLoF	0.001	high_outlier	case	17650	AK8	ENSG00000165695	FALSE	FALSE	31	-0.15814	0.136602	-0.38283	0.0665503	-0.158 [-0.383, 0.0666]	0.124	0.968
67217	2.2	exomewide_scan	not_conditioned	osteoporosis	Osteoporosis (OP)	pLoF	0.001	high_outlier	case	17650	AKR1C2	ENSG00000151632	FALSE	FALSE	10	-0.267924	0.24082	-0.664038	0.12819	-0.268 [-0.664, 0.128]	0.133	0.968
67282	2.2	exomewide_scan	not_conditioned	osteoporosis	Osteoporosis (OP)	pLoF	0.001	high_outlier	case	17650	ALDH9A1	ENSG00000143149	FALSE	FALSE	31	-0.137971	0.138337	-0.365515	0.0895731	-0.138 [-0.366, 0.0896]	0.159	0.968
67285	2.2	exomewide_scan	not_conditioned	osteoporosis	Osteoporosis (OP)	pLoF	0.001	high_outlier	case	17650	ALDOB	ENSG00000136872	FALSE	FALSE	16	-0.20257	0.190077	-0.515219	0.110079	-0.203 [-0.515, 0.110]	0.143	0.968
67354	2.2	exomewide_scan	not_conditioned	osteoporosis	Osteoporosis (OP)	pLoF	0.001	high_outlier	case	17650	ALPI	ENSG00000163295	FALSE	FALSE	12	-0.207127	0.222149	-0.57253	0.158276	-0.207 [-0.573, 0.158]	0.176	0.968
67381	2.2	exomewide_scan	not_conditioned	osteoporosis	Osteoporosis (OP)	pLoF	0.001	high_outlier	case	17650	AMBP	ENSG00000106927	FALSE	FALSE	13	-0.243872	0.210846	-0.590683	0.102939	-0.244 [-0.591, 0.103]	0.124	0.968
67389	2.2	exomewide_scan	not_conditioned	osteoporosis	Osteoporosis (OP)	pLoF	0.001	high_outlier	case	17650	AMDHD2	ENSG00000162066	FALSE	FALSE	2	-0.547598	0.538936	-1.43407	0.338873	-0.548 [-1.43, 0.339]	0.155	0.968
67406	2.2	exomewide_scan	not_conditioned	osteoporosis	Osteoporosis (OP)	pLoF	0.001	high_outlier	case	17650	AMN1	ENSG00000151743	FALSE	FALSE	2	-0.563792	0.542842	-1.45669	0.329104	-0.564 [-1.46, 0.329]	0.149	0.968
67413	2.2	exomewide_scan	not_conditioned	osteoporosis	Osteoporosis (OP)	pLoF	0.001	low_outlier	ctrl	296143	AMPD2	ENSG00000116337	FALSE	FALSE	163	0.0469411	0.0417529	-0.0217363	0.115619	0.0469 [-0.0217, 0.116]	0.13	0.968
67487	2.2	exomewide_scan	not_conditioned	osteoporosis	Osteoporosis (OP)	pLoF	0.001	high_outlier	case	17650	ANK2	ENSG00000145362	FALSE	FALSE	4	-0.418844	0.384236	-1.05086	0.213168	-0.419 [-1.05, 0.213]	0.138	0.968
67491	2.2	exomewide_scan	not_conditioned	osteoporosis	Osteoporosis (OP)	pLoF	0.001	high_outlier	case	17650	ANKAR	ENSG00000151687	FALSE	FALSE	72	-0.0924732	0.0908448	-0.2419	0.0569532	-0.0925 [-0.242, 0.0570]	0.154	0.968
67495	2.2	exomewide_scan	not_conditioned	osteoporosis	Osteoporosis (OP)	pLoF	0.001	high_outlier	case	17650	ANKDD1B	ENSG00000189045	FALSE	FALSE	23	-0.154295	0.159444	-0.416557	0.107967	-0.154 [-0.417, 0.108]	0.167	0.968
67542	2.2	exomewide_scan	not_conditioned	osteoporosis	Osteoporosis (OP)	pLoF	0.001	high_outlier	case	17650	ANKRD18B	ENSG00000230453	FALSE	FALSE	19	-0.179733	0.174449	-0.466676	0.10721	-0.180 [-0.467, 0.107]	0.151	0.968
67546	2.2	exomewide_scan	not_conditioned	osteoporosis	Osteoporosis (OP)	pLoF	0.001	high_outlier	case	17650	ANKRD20A1	ENSG00000260691	FALSE	FALSE	14	-0.209402	0.203179	-0.543602	0.124798	-0.209 [-0.544, 0.125]	0.151	0.968
67574	2.2	exomewide_scan	not_conditioned	osteoporosis	Osteoporosis (OP)	pLoF	0.001	high_outlier	case	17650	ANKRD34B	ENSG00000189127	FALSE	FALSE	1	-0.731785	0.764159	-1.98871	0.525145	-0.732 [-1.99, 0.525]	0.169	0.968
67589	2.2	exomewide_scan	not_conditioned	osteoporosis	Osteoporosis (OP)	pLoF	0.001	high_outlier	case	17650	ANKRD42	ENSG00000137494	FALSE	FALSE	10	-0.253798	0.245725	-0.65798	0.150384	-0.254 [-0.658, 0.150]	0.151	0.968
67613	2.2	exomewide_scan	not_conditioned	osteoporosis	Osteoporosis (OP)	pLoF	0.001	high_outlier	case	17650	ANKRD62	ENSG00000181626	FALSE	FALSE	13	-0.219439	0.210558	-0.565776	0.126898	-0.219 [-0.566, 0.127]	0.149	0.968
67633	2.2	exomewide_scan	not_conditioned	osteoporosis	Osteoporosis (OP)	pLoF	0.001	high_outlier	case	17650	ANKS6	ENSG00000165138	FALSE	FALSE	7	-0.27415	0.287292	-0.746703	0.198403	-0.274 [-0.747, 0.198]	0.17	0.968
67639	2.2	exomewide_scan	not_conditioned	osteoporosis	Osteoporosis (OP)	pLoF	0.001	high_outlier	case	17650	ANLN	ENSG00000011426	FALSE	FALSE	36	-0.144695	0.129591	-0.357853	0.0684632	-0.145 [-0.358, 0.0685]	0.132	0.968
67730	2.2	exomewide_scan	not_conditioned	osteoporosis	Osteoporosis (OP)	pLoF	0.001	high_outlier	case	17650	AP2A1	ENSG00000196961	FALSE	FALSE	2	-0.597075	0.536426	-1.47942	0.285267	-0.597 [-1.48, 0.285]	0.133	0.968
67779	2.2	exomewide_scan	not_conditioned	osteoporosis	Osteoporosis (OP)	pLoF	0.001	high_outlier	case	17650	APBB2	ENSG00000163697	FALSE	FALSE	13	-0.209756	0.21318	-0.560406	0.140894	-0.210 [-0.560, 0.141]	0.163	0.968
67791	2.2	exomewide_scan	not_conditioned	osteoporosis	Osteoporosis (OP)	pLoF	0.001	high_outlier	case	17650	APEH	ENSG00000164062	FALSE	FALSE	5	-0.347646	0.340572	-0.907837	0.212545	-0.348 [-0.908, 0.213]	0.154	0.968
67798	2.2	exomewide_scan	not_conditioned	osteoporosis	Osteoporosis (OP)	pLoF	0.001	high_outlier	case	17650	API5	ENSG00000166181	FALSE	FALSE	1	-0.758372	0.776837	-2.03616	0.519411	-0.758 [-2.04, 0.519]	0.164	0.968
67810	2.2	exomewide_scan	not_conditioned	osteoporosis	Osteoporosis (OP)	pLoF	0.001	high_outlier	case	17650	APMAP	ENSG00000101474	FALSE	FALSE	6	-0.324322	0.310469	-0.834998	0.186354	-0.324 [-0.835, 0.186]	0.148	0.968
67822	2.2	exomewide_scan	not_conditioned	osteoporosis	Osteoporosis (OP)	pLoF	0.001	high_outlier	case	17647	APOBEC1	ENSG00000111701	FALSE	FALSE	2	-0.6121	0.542842	-1.505	0.280796	-0.612 [-1.50, 0.281]	0.13	0.968
67830	2.2	exomewide_scan	not_conditioned	osteoporosis	Osteoporosis (OP)	pLoF	0.001	high_outlier	case	17650	APOBEC3C	ENSG00000244509	FALSE	FALSE	5	-0.335126	0.339663	-0.893822	0.22357	-0.335 [-0.894, 0.224]	0.162	0.968
67841	2.2	exomewide_scan	not_conditioned	osteoporosis	Osteoporosis (OP)	pLoF	0.001	high_outlier	case	17650	APOBR	ENSG00000184730	FALSE	FALSE	25	-0.169907	0.152523	-0.420785	0.080971	-0.170 [-0.421, 0.0810]	0.133	0.968
67915	2.2	exomewide_scan	not_conditioned	osteoporosis	Osteoporosis (OP)	pLoF	0.001	low_outlier	ctrl	296143	ARAP2	ENSG00000047365	FALSE	FALSE	374	0.0301503	0.0266581	-0.0136984	0.073999	0.0302 [-0.0137, 0.0740]	0.129	0.968
67963	2.2	exomewide_scan	not_conditioned	osteoporosis	Osteoporosis (OP)	pLoF	0.001	high_outlier	case	17650	ARHGAP15	ENSG00000075884	FALSE	FALSE	11	-0.241806	0.232026	-0.623455	0.139843	-0.242 [-0.623, 0.140]	0.149	0.968
67992	2.2	exomewide_scan	not_conditioned	osteoporosis	Osteoporosis (OP)	pLoF	0.001	high_outlier	case	17650	ARHGAP31	ENSG00000031081	FALSE	FALSE	4	-0.371365	0.38075	-0.997643	0.254913	-0.371 [-0.998, 0.255]	0.165	0.968
68003	2.2	exomewide_scan	not_conditioned	osteoporosis	Osteoporosis (OP)	pLoF	0.001	high_outlier	case	17650	ARHGAP42	ENSG00000165895	FALSE	FALSE	2	-0.531754	0.549372	-1.43539	0.371883	-0.532 [-1.44, 0.372]	0.167	0.968
68014	2.2	exomewide_scan	not_conditioned	osteoporosis	Osteoporosis (OP)	pLoF	0.001	low_outlier	ctrl	296143	ARHGDIB	ENSG00000111348	FALSE	FALSE	45	0.086115	0.0761556	-0.0391498	0.21138	0.0861 [-0.0391, 0.211]	0.129	0.968
68044	2.2	exomewide_scan	not_conditioned	osteoporosis	Osteoporosis (OP)	pLoF	0.001	high_outlier	case	17650	ARHGEF28	ENSG00000214944	FALSE	FALSE	24	-0.181166	0.156083	-0.4379	0.0755677	-0.181 [-0.438, 0.0756]	0.123	0.968
68061	2.2	exomewide_scan	not_conditioned	osteoporosis	Osteoporosis (OP)	pLoF	0.001	low_outlier	ctrl	296143	ARHGEF7	ENSG00000102606	FALSE	FALSE	30	0.0998374	0.0901968	-0.0485231	0.248198	0.0998 [-0.0485, 0.248]	0.134	0.968
68080	2.2	exomewide_scan	not_conditioned	osteoporosis	Osteoporosis (OP)	pLoF	0.001	high_outlier	case	17650	ARID5A	ENSG00000196843	FALSE	FALSE	2	-0.629092	0.543999	-1.52389	0.265707	-0.629 [-1.52, 0.266]	0.124	0.968
68132	2.2	exomewide_scan	not_conditioned	osteoporosis	Osteoporosis (OP)	pLoF	0.001	low_outlier	ctrl	296143	ARMC12	ENSG00000157343	FALSE	FALSE	316	0.034949	0.0319784	-0.0176508	0.0875488	0.0349 [-0.0177, 0.0875]	0.137	0.968
68161	2.2	exomewide_scan	not_conditioned	osteoporosis	Osteoporosis (OP)	pLoF	0.001	high_outlier	case	17650	ARNT2	ENSG00000172379	FALSE	FALSE	5	-0.380323	0.340557	-0.940489	0.179843	-0.380 [-0.940, 0.180]	0.132	0.968
68197	2.2	exomewide_scan	not_conditioned	osteoporosis	Osteoporosis (OP)	pLoF	0.001	high_outlier	case	17650	ARSJ	ENSG00000180801	FALSE	FALSE	14	-0.219714	0.205428	-0.557613	0.118185	-0.220 [-0.558, 0.118]	0.142	0.968
68201	2.2	exomewide_scan	not_conditioned	osteoporosis	Osteoporosis (OP)	pLoF	0.001	high_outlier	case	17650	ART1	ENSG00000129744	FALSE	FALSE	21	-0.175717	0.169628	-0.45473	0.103296	-0.176 [-0.455, 0.103]	0.15	0.968
68210	2.2	exomewide_scan	not_conditioned	osteoporosis	Osteoporosis (OP)	pLoF	0.001	low_outlier	ctrl	296143	ARV1	ENSG00000173409	FALSE	FALSE	89	0.062936	0.0564977	-0.0299944	0.155866	0.0629 [-0.0300, 0.156]	0.133	0.968
68244	2.2	exomewide_scan	not_conditioned	osteoporosis	Osteoporosis (OP)	pLoF	0.001	high_outlier	case	17650	ASB3	ENSG00000115239	FALSE	FALSE	3	-0.482363	0.444196	-1.213	0.248274	-0.482 [-1.21, 0.248]	0.139	0.968
68252	2.2	exomewide_scan	not_conditioned	osteoporosis	Osteoporosis (OP)	pLoF	0.001	high_outlier	case	17650	ASB7	ENSG00000183475	FALSE	FALSE	1	-0.79162	0.761359	-2.04394	0.460704	-0.792 [-2.04, 0.461]	0.149	0.968
68271	2.2	exomewide_scan	not_conditioned	osteoporosis	Osteoporosis (OP)	pLoF	0.001	low_outlier	ctrl	296143	ASF1A	ENSG00000111875	FALSE	FALSE	5	0.280472	0.254091	-0.137471	0.698415	0.280 [-0.137, 0.698]	0.135	0.968
68321	2.2	exomewide_scan	not_conditioned	osteoporosis	Osteoporosis (OP)	pLoF	0.001	high_outlier	case	17650	ASRGL1	ENSG00000162174	FALSE	FALSE	9	-0.274316	0.259003	-0.700338	0.151706	-0.274 [-0.700, 0.152]	0.145	0.968
68325	2.2	exomewide_scan	not_conditioned	osteoporosis	Osteoporosis (OP)	pLoF	0.001	high_outlier	case	17650	ASTE1	ENSG00000034533	FALSE	FALSE	22	-0.15188	0.162434	-0.41906	0.1153	-0.152 [-0.419, 0.115]	0.175	0.968
68327	2.2	exomewide_scan	not_conditioned	osteoporosis	Osteoporosis (OP)	pLoF	0.001	high_outlier	case	17650	ASTL	ENSG00000188886	FALSE	FALSE	15	-0.218001	0.198708	-0.544847	0.108845	-0.218 [-0.545, 0.109]	0.136	0.968
68341	2.2	exomewide_scan	not_conditioned	osteoporosis	Osteoporosis (OP)	pLoF	0.001	high_outlier	case	17650	ATAD1	ENSG00000138138	FALSE	FALSE	2	-0.499018	0.53837	-1.38456	0.386522	-0.499 [-1.38, 0.387]	0.177	0.968
68358	2.2	exomewide_scan	not_conditioned	osteoporosis	Osteoporosis (OP)	pLoF	0.001	high_outlier	case	17650	ATE1	ENSG00000107669	FALSE	FALSE	3	-0.434661	0.4396	-1.15774	0.288417	-0.435 [-1.16, 0.288]	0.161	0.968
68423	2.2	exomewide_scan	not_conditioned	osteoporosis	Osteoporosis (OP)	pLoF	0.001	high_outlier	case	17650	ATOH1	ENSG00000172238	FALSE	FALSE	1	-0.724409	0.768397	-1.98831	0.539492	-0.724 [-1.99, 0.539]	0.173	0.968
68461	2.2	exomewide_scan	not_conditioned	osteoporosis	Osteoporosis (OP)	pLoF	0.001	low_outlier	ctrl	296143	ATP1A4	ENSG00000132681	FALSE	FALSE	824	0.0209745	0.0185685	-0.00956796	0.051517	0.0210 [-9.57e-03, 0.0515]	0.129	0.968
68465	2.2	exomewide_scan	not_conditioned	osteoporosis	Osteoporosis (OP)	pLoF	0.001	high_outlier	case	17650	ATP1B2	ENSG00000129244	FALSE	FALSE	1	-0.77824	0.763433	-2.03398	0.477496	-0.778 [-2.03, 0.477]	0.154	0.968
68487	2.2	exomewide_scan	not_conditioned	osteoporosis	Osteoporosis (OP)	pLoF	0.001	high_outlier	case	17650	ATP4A	ENSG00000105675	FALSE	FALSE	10	-0.252617	0.239935	-0.647275	0.142041	-0.253 [-0.647, 0.142]	0.146	0.968
68518	2.2	exomewide_scan	not_conditioned	osteoporosis	Osteoporosis (OP)	pLoF	0.001	high_outlier	case	17650	ATP5PD	ENSG00000167863	FALSE	FALSE	8	-0.269406	0.270001	-0.713518	0.174706	-0.269 [-0.714, 0.175]	0.159	0.968
68581	2.2	exomewide_scan	not_conditioned	osteoporosis	Osteoporosis (OP)	pLoF	0.001	high_outlier	case	17650	ATP9B	ENSG00000166377	FALSE	FALSE	26	-0.153255	0.148944	-0.398246	0.0917361	-0.153 [-0.398, 0.0917]	0.152	0.968
68595	2.2	exomewide_scan	not_conditioned	osteoporosis	Osteoporosis (OP)	pLoF	0.001	high_outlier	case	17650	ATRNL1	ENSG00000107518	FALSE	FALSE	9	-0.29547	0.253837	-0.712995	0.122055	-0.295 [-0.713, 0.122]	0.122	0.968
68613	2.2	exomewide_scan	not_conditioned	osteoporosis	Osteoporosis (OP)	pLoF	0.001	high_outlier	case	17650	ATXN7L3	ENSG00000087152	FALSE	FALSE	1	-0.851521	0.763407	-2.10721	0.404172	-0.852 [-2.11, 0.404]	0.132	0.968
68630	2.2	exomewide_scan	not_conditioned	osteoporosis	Osteoporosis (OP)	pLoF	0.001	high_outlier	case	17650	AUTS2	ENSG00000158321	FALSE	FALSE	4	-0.408327	0.388436	-1.04725	0.230593	-0.408 [-1.05, 0.231]	0.147	0.968
68674	2.2	exomewide_scan	not_conditioned	osteoporosis	Osteoporosis (OP)	pLoF	0.001	high_outlier	case	17650	B3GAT2	ENSG00000112309	FALSE	FALSE	3	-0.424365	0.457633	-1.1771	0.328374	-0.424 [-1.18, 0.328]	0.177	0.968
68719	2.2	exomewide_scan	not_conditioned	osteoporosis	Osteoporosis (OP)	pLoF	0.001	high_outlier	case	17650	B9D2	ENSG00000123810	FALSE	FALSE	6	-0.352672	0.309713	-0.862105	0.156761	-0.353 [-0.862, 0.157]	0.127	0.968
68728	2.2	exomewide_scan	not_conditioned	osteoporosis	Osteoporosis (OP)	pLoF	0.001	high_outlier	case	17650	BACE1	ENSG00000186318	FALSE	FALSE	2	-0.541696	0.549368	-1.44533	0.361934	-0.542 [-1.45, 0.362]	0.162	0.968
68730	2.2	exomewide_scan	not_conditioned	osteoporosis	Osteoporosis (OP)	pLoF	0.001	high_outlier	case	17650	BACE2	ENSG00000182240	FALSE	FALSE	3	-0.435451	0.439535	-1.15842	0.28752	-0.435 [-1.16, 0.288]	0.161	0.968
68749	2.2	exomewide_scan	not_conditioned	osteoporosis	Osteoporosis (OP)	pLoF	0.001	high_outlier	case	17650	BAHD1	ENSG00000140320	FALSE	FALSE	3	-0.469336	0.439591	-1.1924	0.253727	-0.469 [-1.19, 0.254]	0.143	0.968
68843	2.2	exomewide_scan	not_conditioned	osteoporosis	Osteoporosis (OP)	pLoF	0.001	high_outlier	case	17650	BCHE	ENSG00000114200	FALSE	FALSE	24	-0.167327	0.155538	-0.423164	0.0885102	-0.167 [-0.423, 0.0885]	0.141	0.968
68871	2.2	exomewide_scan	not_conditioned	osteoporosis	Osteoporosis (OP)	pLoF	0.001	high_outlier	case	17650	BCL2L2	ENSG00000129473	FALSE	FALSE	3	-0.465153	0.438927	-1.18712	0.256818	-0.465 [-1.19, 0.257]	0.145	0.968
68915	2.2	exomewide_scan	not_conditioned	osteoporosis	Osteoporosis (OP)	pLoF	0.001	high_outlier	case	17650	BEND4	ENSG00000188848	FALSE	FALSE	6	-0.306511	0.313731	-0.822553	0.209531	-0.307 [-0.823, 0.210]	0.164	0.968
68921	2.2	exomewide_scan	not_conditioned	osteoporosis	Osteoporosis (OP)	pLoF	0.001	high_outlier	case	17650	BEND7	ENSG00000165626	FALSE	FALSE	3	-0.421568	0.43959	-1.14463	0.301493	-0.422 [-1.14, 0.301]	0.169	0.968
68968	2.2	exomewide_scan	not_conditioned	osteoporosis	Osteoporosis (OP)	pLoF	0.001	low_outlier	ctrl	296143	BID	ENSG00000015475	FALSE	FALSE	49	0.07602	0.0695081	-0.0383107	0.190351	0.0760 [-0.0383, 0.190]	0.137	0.968
68969	2.2	exomewide_scan	not_conditioned	osteoporosis	Osteoporosis (OP)	pLoF	0.001	high_outlier	case	17650	BID	ENSG00000015475	FALSE	FALSE	2	-0.612521	0.53703	-1.49586	0.270815	-0.613 [-1.50, 0.271]	0.127	0.968
68975	2.2	exomewide_scan	not_conditioned	osteoporosis	Osteoporosis (OP)	pLoF	0.001	high_outlier	case	17650	BIN2	ENSG00000110934	FALSE	FALSE	4	-0.443623	0.383886	-1.07506	0.187813	-0.444 [-1.08, 0.188]	0.124	0.968
68994	2.2	exomewide_scan	not_conditioned	osteoporosis	Osteoporosis (OP)	pLoF	0.001	high_outlier	case	17650	BLMH	ENSG00000108578	FALSE	FALSE	18	-0.184151	0.180032	-0.480277	0.111975	-0.184 [-0.480, 0.112]	0.153	0.968
69064	2.2	exomewide_scan	not_conditioned	osteoporosis	Osteoporosis (OP)	pLoF	0.001	high_outlier	case	17650	BNIP2	ENSG00000140299	FALSE	FALSE	7	-0.309859	0.287874	-0.78337	0.163652	-0.310 [-0.783, 0.164]	0.141	0.968
69072	2.2	exomewide_scan	not_conditioned	osteoporosis	Osteoporosis (OP)	pLoF	0.001	low_outlier	ctrl	296143	BOC	ENSG00000144857	FALSE	FALSE	166	0.0430541	0.0386973	-0.0205973	0.106705	0.0431 [-0.0206, 0.107]	0.133	0.968
69095	2.2	exomewide_scan	not_conditioned	osteoporosis	Osteoporosis (OP)	pLoF	0.001	low_outlier	ctrl	296143	BORCS7	ENSG00000166275	FALSE	FALSE	28	0.105671	0.0939634	-0.048885	0.260227	0.106 [-0.0489, 0.260]	0.13	0.968
69110	2.2	exomewide_scan	not_conditioned	osteoporosis	Osteoporosis (OP)	pLoF	0.001	high_outlier	case	17650	BPIFA3	ENSG00000131059	FALSE	FALSE	6	-0.360361	0.31047	-0.871039	0.150317	-0.360 [-0.871, 0.150]	0.123	0.968
69122	2.2	exomewide_scan	not_conditioned	osteoporosis	Osteoporosis (OP)	pLoF	0.001	high_outlier	case	17650	BPIFC	ENSG00000184459	FALSE	FALSE	4	-0.3857	0.379724	-1.01029	0.23889	-0.386 [-1.01, 0.239]	0.155	0.968
69231	2.2	exomewide_scan	not_conditioned	osteoporosis	Osteoporosis (OP)	pLoF	0.001	low_outlier	ctrl	296143	BTBD9	ENSG00000183826	FALSE	FALSE	107	0.0599315	0.0549356	-0.0304295	0.150293	0.0599 [-0.0304, 0.150]	0.138	0.968
69280	2.2	exomewide_scan	not_conditioned	osteoporosis	Osteoporosis (OP)	pLoF	0.001	high_outlier	case	17650	BVES	ENSG00000112276	FALSE	FALSE	7	-0.280151	0.299623	-0.772987	0.212685	-0.280 [-0.773, 0.213]	0.175	0.968
69314	2.2	exomewide_scan	not_conditioned	osteoporosis	Osteoporosis (OP)	pLoF	0.001	low_outlier	ctrl	296143	C11orf65	ENSG00000166323	FALSE	FALSE	509	0.0267683	0.024054	-0.012797	0.0663336	0.0268 [-0.0128, 0.0663]	0.133	0.968
69343	2.2	exomewide_scan	not_conditioned	osteoporosis	Osteoporosis (OP)	pLoF	0.001	low_outlier	ctrl	296143	C12orf54	ENSG00000177627	FALSE	FALSE	60	0.0719046	0.0659546	-0.0365811	0.18039	0.0719 [-0.0366, 0.180]	0.138	0.968
69350	2.2	exomewide_scan	not_conditioned	osteoporosis	Osteoporosis (OP)	pLoF	0.001	high_outlier	case	17650	C12orf73	ENSG00000204954	FALSE	FALSE	3	-0.424758	0.443244	-1.15383	0.304314	-0.425 [-1.15, 0.304]	0.169	0.968
69364	2.2	exomewide_scan	not_conditioned	osteoporosis	Osteoporosis (OP)	pLoF	0.001	high_outlier	case	17650	C14orf39	ENSG00000179008	FALSE	FALSE	15	-0.191741	0.196363	-0.514729	0.131247	-0.192 [-0.515, 0.131]	0.164	0.968
69368	2.2	exomewide_scan	not_conditioned	osteoporosis	Osteoporosis (OP)	pLoF	0.001	high_outlier	case	17650	C15orf39	ENSG00000167173	FALSE	FALSE	34	-0.124407	0.130697	-0.339384	0.0905704	-0.124 [-0.339, 0.0906]	0.171	0.968
69396	2.2	exomewide_scan	not_conditioned	osteoporosis	Osteoporosis (OP)	pLoF	0.001	high_outlier	case	17650	C16orf96	ENSG00000205832	FALSE	FALSE	35	-0.148482	0.128945	-0.360578	0.0636137	-0.148 [-0.361, 0.0636]	0.125	0.968
69423	2.2	exomewide_scan	not_conditioned	osteoporosis	Osteoporosis (OP)	pLoF	0.001	high_outlier	case	17650	C18orf21	ENSG00000141428	FALSE	FALSE	10	-0.227944	0.24009	-0.622857	0.166969	-0.228 [-0.623, 0.167]	0.171	0.968
69431	2.2	exomewide_scan	not_conditioned	osteoporosis	Osteoporosis (OP)	pLoF	0.001	high_outlier	case	17650	C18orf63	ENSG00000206043	FALSE	FALSE	18	-0.192946	0.178974	-0.487332	0.10144	-0.193 [-0.487, 0.101]	0.141	0.968
69455	2.2	exomewide_scan	not_conditioned	osteoporosis	Osteoporosis (OP)	pLoF	0.001	high_outlier	case	17649	C1D	ENSG00000197223	FALSE	FALSE	8	-0.257859	0.272041	-0.705327	0.189609	-0.258 [-0.705, 0.190]	0.172	0.968
69482	2.2	exomewide_scan	not_conditioned	osteoporosis	Osteoporosis (OP)	pLoF	0.001	low_outlier	ctrl	296143	C1QTNF6	ENSG00000133466	FALSE	FALSE	19	0.121633	0.111618	-0.0619623	0.305228	0.122 [-0.0620, 0.305]	0.138	0.968
69491	2.2	exomewide_scan	not_conditioned	osteoporosis	Osteoporosis (OP)	pLoF	0.001	high_outlier	case	17263	C1QTNF9B	ENSG00000205863	FALSE	FALSE	1	-0.764887	0.761564	-2.01755	0.487774	-0.765 [-2.02, 0.488]	0.158	0.968
69544	2.2	exomewide_scan	not_conditioned	osteoporosis	Osteoporosis (OP)	pLoF	0.001	high_outlier	case	17650	C1orf43	ENSG00000143612	FALSE	FALSE	6	-0.290135	0.314232	-0.807001	0.226731	-0.290 [-0.807, 0.227]	0.178	0.968
69636	2.2	exomewide_scan	not_conditioned	osteoporosis	Osteoporosis (OP)	pLoF	0.001	high_outlier	case	17650	C2orf80	ENSG00000188674	FALSE	FALSE	16	-0.195552	0.192402	-0.512025	0.120921	-0.196 [-0.512, 0.121]	0.155	0.968
69642	2.2	exomewide_scan	not_conditioned	osteoporosis	Osteoporosis (OP)	pLoF	0.001	low_outlier	ctrl	296143	C3orf14	ENSG00000114405	FALSE	FALSE	50	0.0768707	0.0704957	-0.0390844	0.192826	0.0769 [-0.0391, 0.193]	0.138	0.968
69648	2.2	exomewide_scan	not_conditioned	osteoporosis	Osteoporosis (OP)	pLoF	0.001	low_outlier	ctrl	296143	C3orf33	ENSG00000174928	FALSE	FALSE	108	0.052388	0.047971	-0.0265173	0.131293	0.0524 [-0.0265, 0.131]	0.137	0.968
69660	2.2	exomewide_scan	not_conditioned	osteoporosis	Osteoporosis (OP)	pLoF	0.001	high_outlier	case	17650	C3orf80	ENSG00000180044	FALSE	FALSE	7	-0.272073	0.287838	-0.745524	0.201378	-0.272 [-0.746, 0.201]	0.172	0.968
69693	2.2	exomewide_scan	not_conditioned	osteoporosis	Osteoporosis (OP)	pLoF	0.001	high_outlier	case	17650	C4orf54	ENSG00000248713	FALSE	FALSE	43	-0.126555	0.11732	-0.319529	0.0664192	-0.127 [-0.320, 0.0664]	0.14	0.968
69826	2.2	exomewide_scan	not_conditioned	osteoporosis	Osteoporosis (OP)	pLoF	0.001	high_outlier	case	17648	CABCOCO1	ENSG00000183346	FALSE	FALSE	8	-0.310531	0.26923	-0.753375	0.132313	-0.311 [-0.753, 0.132]	0.124	0.968
69896	2.2	exomewide_scan	not_conditioned	osteoporosis	Osteoporosis (OP)	pLoF	0.001	high_outlier	case	17650	CACNG8	ENSG00000142408	FALSE	FALSE	6	-0.328046	0.309713	-0.837479	0.181387	-0.328 [-0.837, 0.181]	0.145	0.968
69898	2.2	exomewide_scan	not_conditioned	osteoporosis	Osteoporosis (OP)	pLoF	0.001	high_outlier	case	17650	CACTIN	ENSG00000105298	FALSE	FALSE	1	-0.842666	0.758523	-2.09033	0.404993	-0.843 [-2.09, 0.405]	0.133	0.968
69906	2.2	exomewide_scan	not_conditioned	osteoporosis	Osteoporosis (OP)	pLoF	0.001	high_outlier	case	17650	CADM1	ENSG00000182985	FALSE	FALSE	1	-0.727828	0.776864	-2.00566	0.55	-0.728 [-2.01, 0.550]	0.174	0.968
69919	2.2	exomewide_scan	not_conditioned	osteoporosis	Osteoporosis (OP)	pLoF	0.001	high_outlier	case	17649	CALB2	ENSG00000172137	FALSE	FALSE	1	-0.792389	0.7621	-2.04593	0.461154	-0.792 [-2.05, 0.461]	0.149	0.968
69971	2.2	exomewide_scan	not_conditioned	osteoporosis	Osteoporosis (OP)	pLoF	0.001	low_outlier	ctrl	296143	CAMK2A	ENSG00000070808	FALSE	FALSE	3	0.330811	0.293604	-0.152125	0.813747	0.331 [-0.152, 0.814]	0.13	0.968
69991	2.2	exomewide_scan	not_conditioned	osteoporosis	Osteoporosis (OP)	pLoF	0.001	high_outlier	case	17650	CAMLG	ENSG00000164615	FALSE	FALSE	6	-0.310961	0.312038	-0.824218	0.202296	-0.311 [-0.824, 0.202]	0.159	0.968
70120	2.2	exomewide_scan	not_conditioned	osteoporosis	Osteoporosis (OP)	pLoF	0.001	low_outlier	ctrl	296143	CASP5	ENSG00000137757	FALSE	FALSE	716	0.0225408	0.020288	-0.01083	0.0559116	0.0225 [-0.0108, 0.0559]	0.133	0.968
70150	2.2	exomewide_scan	not_conditioned	osteoporosis	Osteoporosis (OP)	pLoF	0.001	high_outlier	case	17650	CATIP	ENSG00000158428	FALSE	FALSE	5	-0.36608	0.344198	-0.932235	0.200075	-0.366 [-0.932, 0.200]	0.144	0.968
70175	2.2	exomewide_scan	not_conditioned	osteoporosis	Osteoporosis (OP)	pLoF	0.001	high_outlier	case	17650	CAVIN1	ENSG00000177469	FALSE	FALSE	4	-0.362639	0.381922	-0.990845	0.265567	-0.363 [-0.991, 0.266]	0.171	0.968
70251	2.2	exomewide_scan	not_conditioned	osteoporosis	Osteoporosis (OP)	pLoF	0.001	low_outlier	ctrl	296143	CCDC106	ENSG00000173581	FALSE	FALSE	29	0.100464	0.0898163	-0.0472707	0.248199	0.100 [-0.0473, 0.248]	0.132	0.968
70301	2.2	exomewide_scan	not_conditioned	osteoporosis	Osteoporosis (OP)	pLoF	0.001	high_outlier	case	17400	CCDC149	ENSG00000181982	FALSE	FALSE	1	-0.752055	0.768397	-2.01596	0.511846	-0.752 [-2.02, 0.512]	0.164	0.968
70339	2.2	exomewide_scan	not_conditioned	osteoporosis	Osteoporosis (OP)	pLoF	0.001	low_outlier	ctrl	296143	CCDC178	ENSG00000166960	FALSE	FALSE	507	0.0240038	0.0217037	-0.0116956	0.0597032	0.0240 [-0.0117, 0.0597]	0.134	0.968
70348	2.2	exomewide_scan	not_conditioned	osteoporosis	Osteoporosis (OP)	pLoF	0.001	high_outlier	case	17650	CCDC181	ENSG00000117477	FALSE	FALSE	10	-0.24803	0.243422	-0.648424	0.152364	-0.248 [-0.648, 0.152]	0.154	0.968
70375	2.2	exomewide_scan	not_conditioned	osteoporosis	Osteoporosis (OP)	pLoF	0.001	low_outlier	ctrl	296143	CCDC28A	ENSG00000024862	FALSE	FALSE	376	0.0319849	0.0292412	-0.0161126	0.0800824	0.0320 [-0.0161, 0.0801]	0.137	0.968
70376	2.2	exomewide_scan	not_conditioned	osteoporosis	Osteoporosis (OP)	pLoF	0.001	high_outlier	case	17650	CCDC28A	ENSG00000024862	FALSE	FALSE	25	-0.167546	0.158628	-0.428466	0.0933738	-0.168 [-0.428, 0.0934]	0.145	0.968
70378	2.2	exomewide_scan	not_conditioned	osteoporosis	Osteoporosis (OP)	pLoF	0.001	high_outlier	case	17650	CCDC28B	ENSG00000160050	FALSE	FALSE	2	-0.570815	0.544191	-1.46593	0.3243	-0.571 [-1.47, 0.324]	0.147	0.968
70418	2.2	exomewide_scan	not_conditioned	osteoporosis	Osteoporosis (OP)	pLoF	0.001	high_outlier	case	17650	CCDC62	ENSG00000130783	FALSE	FALSE	17	-0.174269	0.186274	-0.480662	0.132124	-0.174 [-0.481, 0.132]	0.175	0.968
70441	2.2	exomewide_scan	not_conditioned	osteoporosis	Osteoporosis (OP)	pLoF	0.001	high_outlier	case	17650	CCDC74B	ENSG00000152076	FALSE	FALSE	21	-0.18073	0.167976	-0.457026	0.0955659	-0.181 [-0.457, 0.0956]	0.141	0.968
70449	2.2	exomewide_scan	not_conditioned	osteoporosis	Osteoporosis (OP)	pLoF	0.001	high_outlier	case	17650	CCDC80	ENSG00000091986	FALSE	FALSE	7	-0.28262	0.287855	-0.756099	0.190859	-0.283 [-0.756, 0.191]	0.163	0.968
70502	2.2	exomewide_scan	not_conditioned	osteoporosis	Osteoporosis (OP)	pLoF	0.001	high_outlier	case	17615	CCL1	ENSG00000108702	FALSE	FALSE	1	-0.865475	0.763433	-2.12121	0.390261	-0.865 [-2.12, 0.390]	0.128	0.968
70511	2.2	exomewide_scan	not_conditioned	osteoporosis	Osteoporosis (OP)	pLoF	0.001	high_outlier	case	17650	CCL16	ENSG00000275152	FALSE	FALSE	1	-0.821093	0.763407	-2.07679	0.4346	-0.821 [-2.08, 0.435]	0.141	0.968
70540	2.2	exomewide_scan	not_conditioned	osteoporosis	Osteoporosis (OP)	pLoF	0.001	high_outlier	case	17318	CCL4L2	ENSG00000276070	FALSE	FALSE	5	-0.286445	0.288579	-0.761115	0.188225	-0.286 [-0.761, 0.188]	0.16	0.968
70573	2.2	exomewide_scan	not_conditioned	osteoporosis	Osteoporosis (OP)	pLoF	0.001	low_outlier	ctrl	296143	CCND1	ENSG00000110092	FALSE	FALSE	4	0.295361	0.271108	-0.150572	0.741294	0.295 [-0.151, 0.741]	0.138	0.968
70612	2.2	exomewide_scan	not_conditioned	osteoporosis	Osteoporosis (OP)	pLoF	0.001	high_outlier	case	17649	CCNY	ENSG00000108100	FALSE	FALSE	1	-0.875892	0.761332	-2.12817	0.376388	-0.876 [-2.13, 0.376]	0.125	0.968
70675	2.2	exomewide_scan	not_conditioned	osteoporosis	Osteoporosis (OP)	pLoF	0.001	low_outlier	ctrl	296143	CD164	ENSG00000135535	FALSE	FALSE	9	0.213715	0.189388	-0.0978005	0.525231	0.214 [-0.0978, 0.525]	0.13	0.968
70718	2.2	exomewide_scan	not_conditioned	osteoporosis	Osteoporosis (OP)	pLoF	0.001	low_outlier	ctrl	296143	CD276	ENSG00000103855	FALSE	FALSE	618	0.0226118	0.0199951	-0.0102772	0.0555008	0.0226 [-0.0103, 0.0555]	0.129	0.968
70734	2.2	exomewide_scan	not_conditioned	osteoporosis	Osteoporosis (OP)	pLoF	0.001	high_outlier	case	17650	CD300LD	ENSG00000204345	FALSE	FALSE	2	-0.623734	0.539819	-1.51166	0.264189	-0.624 [-1.51, 0.264]	0.124	0.968
70740	2.2	exomewide_scan	not_conditioned	osteoporosis	Osteoporosis (OP)	pLoF	0.001	high_outlier	case	17650	CD302	ENSG00000241399	FALSE	FALSE	10	-0.282282	0.243346	-0.682551	0.117987	-0.282 [-0.683, 0.118]	0.123	0.968
70749	2.2	exomewide_scan	not_conditioned	osteoporosis	Osteoporosis (OP)	pLoF	0.001	low_outlier	ctrl	296143	CD37	ENSG00000104894	FALSE	FALSE	91	0.0555245	0.0507082	-0.0278831	0.138932	0.0555 [-0.0279, 0.139]	0.137	0.968
70750	2.2	exomewide_scan	not_conditioned	osteoporosis	Osteoporosis (OP)	pLoF	0.001	high_outlier	case	17650	CD37	ENSG00000104894	FALSE	FALSE	7	-0.311657	0.286741	-0.783304	0.15999	-0.312 [-0.783, 0.160]	0.139	0.968
70768	2.2	exomewide_scan	not_conditioned	osteoporosis	Osteoporosis (OP)	pLoF	0.001	high_outlier	case	17506	CD47	ENSG00000196776	FALSE	FALSE	1	-0.798808	0.76146	-2.0513	0.453682	-0.799 [-2.05, 0.454]	0.147	0.968
70772	2.2	exomewide_scan	not_conditioned	osteoporosis	Osteoporosis (OP)	pLoF	0.001	high_outlier	case	17650	CD5	ENSG00000110448	FALSE	FALSE	12	-0.214131	0.224322	-0.583108	0.154846	-0.214 [-0.583, 0.155]	0.17	0.968
70802	2.2	exomewide_scan	not_conditioned	osteoporosis	Osteoporosis (OP)	pLoF	0.001	high_outlier	case	17649	CD80	ENSG00000121594	FALSE	FALSE	1	-0.775124	0.761433	-2.02757	0.477322	-0.775 [-2.03, 0.477]	0.154	0.968
70827	2.2	exomewide_scan	not_conditioned	osteoporosis	Osteoporosis (OP)	pLoF	0.001	high_outlier	case	17650	CDAN1	ENSG00000140326	FALSE	FALSE	15	-0.188964	0.19665	-0.512424	0.134496	-0.189 [-0.512, 0.134]	0.168	0.968
70883	2.2	exomewide_scan	not_conditioned	osteoporosis	Osteoporosis (OP)	pLoF	0.001	high_outlier	case	17650	CDCA2	ENSG00000184661	FALSE	FALSE	24	-0.147983	0.155813	-0.404273	0.108307	-0.148 [-0.404, 0.108]	0.171	0.968
70920	2.2	exomewide_scan	not_conditioned	osteoporosis	Osteoporosis (OP)	pLoF	0.001	high_outlier	case	17119	CDH2	ENSG00000170558	FALSE	FALSE	1	-0.709986	0.758921	-1.9583	0.538328	-0.710 [-1.96, 0.538]	0.175	0.968
71126	2.2	exomewide_scan	not_conditioned	osteoporosis	Osteoporosis (OP)	pLoF	0.001	high_outlier	case	17650	CELSR3	ENSG00000008300	FALSE	FALSE	23	-0.148159	0.158871	-0.409479	0.113161	-0.148 [-0.409, 0.113]	0.176	0.968
71181	2.2	exomewide_scan	not_conditioned	osteoporosis	Osteoporosis (OP)	pLoF	0.001	high_outlier	case	17650	CEP131	ENSG00000141577	FALSE	FALSE	28	-0.164737	0.144379	-0.402219	0.0727453	-0.165 [-0.402, 0.0727]	0.127	0.968
71243	2.2	exomewide_scan	not_conditioned	osteoporosis	Osteoporosis (OP)	pLoF	0.001	high_outlier	case	17650	CEP95	ENSG00000258890	FALSE	FALSE	58	-0.0952162	0.100417	-0.260387	0.0699551	-0.0952 [-0.260, 0.0700]	0.172	0.968
71263	2.2	exomewide_scan	not_conditioned	osteoporosis	Osteoporosis (OP)	pLoF	0.001	high_outlier	case	17650	CERS5	ENSG00000139624	FALSE	FALSE	2	-0.542501	0.542824	-1.43537	0.350365	-0.543 [-1.44, 0.350]	0.159	0.968
71265	2.2	exomewide_scan	not_conditioned	osteoporosis	Osteoporosis (OP)	pLoF	0.001	high_outlier	case	17650	CERS6	ENSG00000172292	FALSE	FALSE	2	-0.517721	0.544036	-1.41258	0.377139	-0.518 [-1.41, 0.377]	0.171	0.968
71277	2.2	exomewide_scan	not_conditioned	osteoporosis	Osteoporosis (OP)	pLoF	0.001	high_outlier	case	17650	CES5A	ENSG00000159398	FALSE	FALSE	52	-0.10513	0.105831	-0.279207	0.0689465	-0.105 [-0.279, 0.0689]	0.16	0.968
71315	2.2	exomewide_scan	not_conditioned	osteoporosis	Osteoporosis (OP)	pLoF	0.001	high_outlier	case	17650	CFAP299	ENSG00000197826	FALSE	FALSE	15	-0.199246	0.198474	-0.525707	0.127215	-0.199 [-0.526, 0.127]	0.158	0.968
71329	2.2	exomewide_scan	not_conditioned	osteoporosis	Osteoporosis (OP)	pLoF	0.001	high_outlier	case	17650	CFAP45	ENSG00000213085	FALSE	FALSE	13	-0.214245	0.213528	-0.565467	0.136977	-0.214 [-0.565, 0.137]	0.158	0.968
71389	2.2	exomewide_scan	not_conditioned	osteoporosis	Osteoporosis (OP)	pLoF	0.001	high_outlier	case	17650	CFI	ENSG00000205403	FALSE	FALSE	5	-0.336839	0.343664	-0.902116	0.228438	-0.337 [-0.902, 0.228]	0.164	0.968
71403	2.2	exomewide_scan	not_conditioned	osteoporosis	Osteoporosis (OP)	pLoF	0.001	high_outlier	case	17650	CGB5	ENSG00000189052	FALSE	FALSE	7	-0.271733	0.286755	-0.743403	0.199937	-0.272 [-0.743, 0.200]	0.172	0.968
71452	2.2	exomewide_scan	not_conditioned	osteoporosis	Osteoporosis (OP)	pLoF	0.001	high_outlier	case	17650	CHD1L	ENSG00000131778	FALSE	FALSE	55	-0.110052	0.10393	-0.281002	0.0608976	-0.110 [-0.281, 0.0609]	0.145	0.968
71485	2.2	exomewide_scan	not_conditioned	osteoporosis	Osteoporosis (OP)	pLoF	0.001	high_outlier	case	17650	CHIA	ENSG00000134216	FALSE	FALSE	24	-0.177226	0.157192	-0.435784	0.0813318	-0.177 [-0.436, 0.0813]	0.13	0.968
71486	2.2	exomewide_scan	not_conditioned	osteoporosis	Osteoporosis (OP)	pLoF	0.001	low_outlier	ctrl	296143	CHIC2	ENSG00000109220	FALSE	FALSE	4	0.284324	0.257611	-0.139408	0.708056	0.284 [-0.139, 0.708]	0.135	0.968
71510	2.2	exomewide_scan	not_conditioned	osteoporosis	Osteoporosis (OP)	pLoF	0.001	low_outlier	ctrl	296142	CHMP4B	ENSG00000101421	FALSE	FALSE	1	0.547199	0.490861	-0.260195	1.35459	0.547 [-0.260, 1.35]	0.132	0.968
71584	2.2	exomewide_scan	not_conditioned	osteoporosis	Osteoporosis (OP)	pLoF	0.001	high_outlier	case	17650	CHST1	ENSG00000175264	FALSE	FALSE	2	-0.53949	0.549372	-1.44313	0.364147	-0.539 [-1.44, 0.364]	0.163	0.968
71620	2.2	exomewide_scan	not_conditioned	osteoporosis	Osteoporosis (OP)	pLoF	0.001	high_outlier	case	17650	CIAO2A	ENSG00000166797	FALSE	FALSE	5	-0.312942	0.340515	-0.873039	0.247155	-0.313 [-0.873, 0.247]	0.179	0.968
71664	2.2	exomewide_scan	not_conditioned	osteoporosis	Osteoporosis (OP)	pLoF	0.001	high_outlier	case	17650	CIRBP	ENSG00000099622	FALSE	FALSE	1	-0.744437	0.758691	-1.99237	0.503499	-0.744 [-1.99, 0.503]	0.163	0.968
71697	2.2	exomewide_scan	not_conditioned	osteoporosis	Osteoporosis (OP)	pLoF	0.001	high_outlier	case	17650	CKMT2	ENSG00000131730	FALSE	FALSE	24	-0.171308	0.156088	-0.42805	0.0854339	-0.171 [-0.428, 0.0854]	0.136	0.968
71827	2.2	exomewide_scan	not_conditioned	osteoporosis	Osteoporosis (OP)	pLoF	0.001	low_outlier	ctrl	296143	CLGN	ENSG00000153132	FALSE	FALSE	237	0.03682	0.0334809	-0.0182512	0.0918912	0.0368 [-0.0183, 0.0919]	0.136	0.968
71844	2.2	exomewide_scan	not_conditioned	osteoporosis	Osteoporosis (OP)	pLoF	0.001	high_outlier	case	17650	CLIP2	ENSG00000106665	FALSE	FALSE	4	-0.370966	0.388424	-1.00987	0.267935	-0.371 [-1.01, 0.268]	0.17	0.968
71889	2.2	exomewide_scan	not_conditioned	osteoporosis	Osteoporosis (OP)	pLoF	0.001	high_outlier	case	17650	CLPX	ENSG00000166855	FALSE	FALSE	2	-0.518779	0.538408	-1.40438	0.366823	-0.519 [-1.40, 0.367]	0.168	0.968
71890	2.2	exomewide_scan	not_conditioned	osteoporosis	Osteoporosis (OP)	pLoF	0.001	low_outlier	ctrl	296143	CLRN1	ENSG00000163646	FALSE	FALSE	179	0.0408468	0.0370597	-0.020111	0.101805	0.0408 [-0.0201, 0.102]	0.135	0.968
71915	2.2	exomewide_scan	not_conditioned	osteoporosis	Osteoporosis (OP)	pLoF	0.001	high_outlier	case	17650	CLUH	ENSG00000132361	FALSE	FALSE	3	-0.430694	0.440773	-1.1557	0.294313	-0.431 [-1.16, 0.294]	0.164	0.968
71917	2.2	exomewide_scan	not_conditioned	osteoporosis	Osteoporosis (OP)	pLoF	0.001	high_outlier	case	17650	CLUL1	ENSG00000079101	FALSE	FALSE	24	-0.151369	0.155016	-0.406348	0.10361	-0.151 [-0.406, 0.104]	0.164	0.968
71939	2.2	exomewide_scan	not_conditioned	osteoporosis	Osteoporosis (OP)	pLoF	0.001	high_outlier	case	17650	CMKLR2	ENSG00000183671	FALSE	FALSE	4	-0.415346	0.38468	-1.04809	0.217396	-0.415 [-1.05, 0.217]	0.14	0.968
71941	2.2	exomewide_scan	not_conditioned	osteoporosis	Osteoporosis (OP)	pLoF	0.001	high_outlier	case	17650	CMPK1	ENSG00000162368	FALSE	FALSE	4	-0.441924	0.384845	-1.07494	0.19109	-0.442 [-1.07, 0.191]	0.125	0.968
71985	2.2	exomewide_scan	not_conditioned	osteoporosis	Osteoporosis (OP)	pLoF	0.001	high_outlier	case	17650	CNGB1	ENSG00000070729	FALSE	FALSE	44	-0.12448	0.115048	-0.313717	0.0647571	-0.124 [-0.314, 0.0648]	0.14	0.968
72002	2.2	exomewide_scan	not_conditioned	osteoporosis	Osteoporosis (OP)	pLoF	0.001	low_outlier	ctrl	296143	CNN2	ENSG00000064666	FALSE	FALSE	23	0.11226	0.100852	-0.0536268	0.278147	0.112 [-0.0536, 0.278]	0.133	0.968
72045	2.2	exomewide_scan	not_conditioned	osteoporosis	Osteoporosis (OP)	pLoF	0.001	high_outlier	case	17650	CNR2	ENSG00000188822	FALSE	FALSE	5	-0.399956	0.344228	-0.966161	0.166249	-0.400 [-0.966, 0.166]	0.123	0.968
72047	2.2	exomewide_scan	not_conditioned	osteoporosis	Osteoporosis (OP)	pLoF	0.001	high_outlier	case	17650	CNRIP1	ENSG00000119865	FALSE	FALSE	2	-0.560905	0.544041	-1.45577	0.333963	-0.561 [-1.46, 0.334]	0.151	0.968
72068	2.2	exomewide_scan	not_conditioned	osteoporosis	Osteoporosis (OP)	pLoF	0.001	high_outlier	case	17650	CNTN6	ENSG00000134115	FALSE	FALSE	40	-0.122084	0.120525	-0.32033	0.076162	-0.122 [-0.320, 0.0762]	0.156	0.968
72159	2.2	exomewide_scan	not_conditioned	osteoporosis	Osteoporosis (OP)	pLoF	0.001	high_outlier	case	17650	COL24A1	ENSG00000171502	FALSE	FALSE	21	-0.176384	0.16804	-0.452785	0.100017	-0.176 [-0.453, 0.100]	0.147	0.968
72175	2.2	exomewide_scan	not_conditioned	osteoporosis	Osteoporosis (OP)	pLoF	0.001	high_outlier	case	17650	COL4A2	ENSG00000134871	FALSE	FALSE	19	-0.164763	0.174803	-0.452288	0.122762	-0.165 [-0.452, 0.123]	0.173	0.968
72271	2.2	exomewide_scan	not_conditioned	osteoporosis	Osteoporosis (OP)	pLoF	0.001	high_outlier	case	17597	COPZ1	ENSG00000111481	FALSE	FALSE	1	-0.715763	0.767656	-1.97844	0.546919	-0.716 [-1.98, 0.547]	0.176	0.968
72276	2.2	exomewide_scan	not_conditioned	osteoporosis	Osteoporosis (OP)	pLoF	0.001	low_outlier	ctrl	296143	COQ10B	ENSG00000115520	FALSE	FALSE	17	0.141514	0.127012	-0.0674021	0.35043	0.142 [-0.0674, 0.350]	0.133	0.968
72361	2.2	exomewide_scan	not_conditioned	osteoporosis	Osteoporosis (OP)	pLoF	0.001	high_outlier	case	17650	CPA3	ENSG00000163751	FALSE	FALSE	12	-0.237477	0.219873	-0.599136	0.124182	-0.237 [-0.599, 0.124]	0.14	0.968
72383	2.2	exomewide_scan	not_conditioned	osteoporosis	Osteoporosis (OP)	pLoF	0.001	high_outlier	case	17650	CPEB3	ENSG00000107864	FALSE	FALSE	2	-0.568947	0.53837	-1.45449	0.316593	-0.569 [-1.45, 0.317]	0.145	0.968
72387	2.2	exomewide_scan	not_conditioned	osteoporosis	Osteoporosis (OP)	pLoF	0.001	high_outlier	case	17650	CPED1	ENSG00000106034	FALSE	FALSE	40	-0.123159	0.122963	-0.325415	0.0790971	-0.123 [-0.325, 0.0791]	0.158	0.968
72419	2.2	exomewide_scan	not_conditioned	osteoporosis	Osteoporosis (OP)	pLoF	0.001	high_outlier	case	17650	CPNE9	ENSG00000144550	FALSE	FALSE	12	-0.20295	0.219871	-0.564606	0.158706	-0.203 [-0.565, 0.159]	0.178	0.968
72475	2.2	exomewide_scan	not_conditioned	osteoporosis	Osteoporosis (OP)	pLoF	0.001	high_outlier	case	17650	CRACR2A	ENSG00000130038	FALSE	FALSE	19	-0.186649	0.176218	-0.476502	0.103204	-0.187 [-0.477, 0.103]	0.145	0.968
72489	2.2	exomewide_scan	not_conditioned	osteoporosis	Osteoporosis (OP)	pLoF	0.001	high_outlier	case	17650	CRBN	ENSG00000113851	FALSE	FALSE	5	-0.3368	0.340561	-0.896973	0.223373	-0.337 [-0.897, 0.223]	0.161	0.968
72491	2.2	exomewide_scan	not_conditioned	osteoporosis	Osteoporosis (OP)	pLoF	0.001	high_outlier	case	17650	CRCP	ENSG00000241258	FALSE	FALSE	7	-0.298098	0.293657	-0.781121	0.184925	-0.298 [-0.781, 0.185]	0.155	0.968
72528	2.2	exomewide_scan	not_conditioned	osteoporosis	Osteoporosis (OP)	pLoF	0.001	high_outlier	case	17650	CRHR2	ENSG00000106113	FALSE	FALSE	3	-0.426334	0.44852	-1.16408	0.311416	-0.426 [-1.16, 0.311]	0.171	0.968
72530	2.2	exomewide_scan	not_conditioned	osteoporosis	Osteoporosis (OP)	pLoF	0.001	high_outlier	case	17650	CRIM1	ENSG00000150938	FALSE	FALSE	5	-0.389403	0.344126	-0.95544	0.176634	-0.389 [-0.955, 0.177]	0.129	0.968
72535	2.2	exomewide_scan	not_conditioned	osteoporosis	Osteoporosis (OP)	pLoF	0.001	low_outlier	ctrl	296143	CRIPT	ENSG00000119878	FALSE	FALSE	120	0.0540163	0.0478141	-0.0246309	0.132663	0.0540 [-0.0246, 0.133]	0.129	0.968
72538	2.2	exomewide_scan	not_conditioned	osteoporosis	Osteoporosis (OP)	pLoF	0.001	high_outlier	case	17650	CRISP1	ENSG00000124812	FALSE	FALSE	5	-0.401796	0.35451	-0.984913	0.181321	-0.402 [-0.985, 0.181]	0.129	0.968
72567	2.2	exomewide_scan	not_conditioned	osteoporosis	Osteoporosis (OP)	pLoF	0.001	high_outlier	case	17650	CROT	ENSG00000005469	FALSE	FALSE	57	-0.0955216	0.103049	-0.265022	0.0739789	-0.0955 [-0.265, 0.0740]	0.177	0.968
72569	2.2	exomewide_scan	not_conditioned	osteoporosis	Osteoporosis (OP)	pLoF	0.001	high_outlier	case	17650	CRP	ENSG00000132693	FALSE	FALSE	2	-0.547439	0.544209	-1.44258	0.347705	-0.547 [-1.44, 0.348]	0.157	0.968
72616	2.2	exomewide_scan	not_conditioned	osteoporosis	Osteoporosis (OP)	pLoF	0.001	high_outlier	case	17650	CRYGD	ENSG00000118231	FALSE	FALSE	5	-0.377483	0.344076	-0.943438	0.188472	-0.377 [-0.943, 0.188]	0.136	0.968
72723	2.2	exomewide_scan	not_conditioned	osteoporosis	Osteoporosis (OP)	pLoF	0.001	high_outlier	case	17650	CSTA	ENSG00000121552	FALSE	FALSE	2	-0.592846	0.538474	-1.47856	0.292865	-0.593 [-1.48, 0.293]	0.135	0.968
72769	2.2	exomewide_scan	not_conditioned	osteoporosis	Osteoporosis (OP)	pLoF	0.001	high_outlier	case	17650	CTIF	ENSG00000134030	FALSE	FALSE	1	-0.79815	0.75892	-2.04646	0.450162	-0.798 [-2.05, 0.450]	0.146	0.968
72807	2.2	exomewide_scan	not_conditioned	osteoporosis	Osteoporosis (OP)	pLoF	0.001	high_outlier	case	17650	CTSD	ENSG00000117984	FALSE	FALSE	4	-0.453197	0.388531	-1.09227	0.18588	-0.453 [-1.09, 0.186]	0.122	0.968
72809	2.2	exomewide_scan	not_conditioned	osteoporosis	Osteoporosis (OP)	pLoF	0.001	high_outlier	case	17650	CTSE	ENSG00000196188	FALSE	FALSE	16	-0.195893	0.192521	-0.512562	0.120776	-0.196 [-0.513, 0.121]	0.154	0.968
72834	2.2	exomewide_scan	not_conditioned	osteoporosis	Osteoporosis (OP)	pLoF	0.001	low_outlier	ctrl	296143	CTTNBP2NL	ENSG00000143079	FALSE	FALSE	20	0.131461	0.119169	-0.0645546	0.327477	0.131 [-0.0646, 0.327]	0.135	0.968
72844	2.2	exomewide_scan	not_conditioned	osteoporosis	Osteoporosis (OP)	pLoF	0.001	high_outlier	case	17650	CUBN	ENSG00000107611	FALSE	FALSE	115	-0.0795883	0.0712515	-0.196787	0.03761	-0.0796 [-0.197, 0.0376]	0.132	0.968
72856	2.2	exomewide_scan	not_conditioned	osteoporosis	Osteoporosis (OP)	pLoF	0.001	high_outlier	case	17650	CUL5	ENSG00000166266	FALSE	FALSE	3	-0.466766	0.448552	-1.20457	0.271036	-0.467 [-1.20, 0.271]	0.149	0.968
72957	2.2	exomewide_scan	not_conditioned	osteoporosis	Osteoporosis (OP)	pLoF	0.001	high_outlier	case	17650	CYFIP2	ENSG00000055163	FALSE	FALSE	3	-0.413364	0.441235	-1.13913	0.312403	-0.413 [-1.14, 0.312]	0.174	0.968
72969	2.2	exomewide_scan	not_conditioned	osteoporosis	Osteoporosis (OP)	pLoF	0.001	high_outlier	case	17650	CYP11B2	ENSG00000179142	FALSE	FALSE	12	-0.223886	0.22027	-0.586198	0.138426	-0.224 [-0.586, 0.138]	0.155	0.968
72987	2.2	exomewide_scan	not_conditioned	osteoporosis	Osteoporosis (OP)	pLoF	0.001	high_outlier	case	17650	CYP26A1	ENSG00000095596	FALSE	FALSE	5	-0.345492	0.340516	-0.905591	0.214607	-0.345 [-0.906, 0.215]	0.155	0.968
73030	2.2	exomewide_scan	not_conditioned	osteoporosis	Osteoporosis (OP)	pLoF	0.001	high_outlier	case	17650	CYP39A1	ENSG00000146233	FALSE	FALSE	11	-0.233736	0.239051	-0.62694	0.159468	-0.234 [-0.627, 0.159]	0.164	0.968
73101	2.2	exomewide_scan	not_conditioned	osteoporosis	Osteoporosis (OP)	pLoF	0.001	high_outlier	case	17650	DAAM1	ENSG00000100592	FALSE	FALSE	8	-0.27278	0.268855	-0.715007	0.169447	-0.273 [-0.715, 0.169]	0.155	0.968
73130	2.2	exomewide_scan	not_conditioned	osteoporosis	Osteoporosis (OP)	pLoF	0.001	high_outlier	case	17650	DAOA	ENSG00000182346	FALSE	FALSE	3	-0.466154	0.439724	-1.18944	0.257128	-0.466 [-1.19, 0.257]	0.145	0.968
73187	2.2	exomewide_scan	not_conditioned	osteoporosis	Osteoporosis (OP)	pLoF	0.001	high_outlier	case	17650	DCAF12	ENSG00000198876	FALSE	FALSE	4	-0.368554	0.380025	-0.993639	0.256531	-0.369 [-0.994, 0.257]	0.166	0.968
73225	2.2	exomewide_scan	not_conditioned	osteoporosis	Osteoporosis (OP)	pLoF	0.001	high_outlier	case	17650	DCDC2C	ENSG00000214866	FALSE	FALSE	68	-0.101433	0.0934673	-0.255173	0.052307	-0.101 [-0.255, 0.0523]	0.139	0.968
73242	2.2	exomewide_scan	not_conditioned	osteoporosis	Osteoporosis (OP)	pLoF	0.001	high_outlier	case	17650	DCLRE1C	ENSG00000152457	FALSE	FALSE	10	-0.221821	0.240819	-0.617933	0.174291	-0.222 [-0.618, 0.174]	0.178	0.968
73297	2.2	exomewide_scan	not_conditioned	osteoporosis	Osteoporosis (OP)	pLoF	0.001	high_outlier	case	17650	DDHD1	ENSG00000100523	FALSE	FALSE	7	-0.292396	0.287366	-0.765071	0.180279	-0.292 [-0.765, 0.180]	0.154	0.968
73364	2.2	exomewide_scan	not_conditioned	osteoporosis	Osteoporosis (OP)	pLoF	0.001	low_outlier	ctrl	296143	DDX46	ENSG00000145833	FALSE	FALSE	30	0.102833	0.0928498	-0.0498913	0.255557	0.103 [-0.0499, 0.256]	0.134	0.968
73444	2.2	exomewide_scan	not_conditioned	osteoporosis	Osteoporosis (OP)	pLoF	0.001	high_outlier	case	17650	DEGS1	ENSG00000143753	FALSE	FALSE	3	-0.462246	0.444367	-1.19316	0.268673	-0.462 [-1.19, 0.269]	0.149	0.968
73509	2.2	exomewide_scan	not_conditioned	osteoporosis	Osteoporosis (OP)	pLoF	0.001	high_outlier	case	17650	DES	ENSG00000175084	FALSE	FALSE	4	-0.403512	0.384678	-1.03625	0.229227	-0.404 [-1.04, 0.229]	0.147	0.968
73543	2.2	exomewide_scan	not_conditioned	osteoporosis	Osteoporosis (OP)	pLoF	0.001	high_outlier	case	17650	DGKH	ENSG00000102780	FALSE	FALSE	12	-0.240057	0.219908	-0.601773	0.121659	-0.240 [-0.602, 0.122]	0.138	0.968
73555	2.2	exomewide_scan	not_conditioned	osteoporosis	Osteoporosis (OP)	pLoF	0.001	high_outlier	case	17650	DHCR24	ENSG00000116133	FALSE	FALSE	4	-0.431003	0.384839	-1.06401	0.202001	-0.431 [-1.06, 0.202]	0.131	0.968
73582	2.2	exomewide_scan	not_conditioned	osteoporosis	Osteoporosis (OP)	pLoF	0.001	high_outlier	case	17650	DHRS4	ENSG00000157326	FALSE	FALSE	7	-0.309462	0.287387	-0.782172	0.163248	-0.309 [-0.782, 0.163]	0.141	0.968
73610	2.2	exomewide_scan	not_conditioned	osteoporosis	Osteoporosis (OP)	pLoF	0.001	high_outlier	case	17650	DHX35	ENSG00000101452	FALSE	FALSE	19	-0.172758	0.174536	-0.459844	0.114328	-0.173 [-0.460, 0.114]	0.161	0.968
73707	2.2	exomewide_scan	not_conditioned	osteoporosis	Osteoporosis (OP)	pLoF	0.001	high_outlier	case	17650	DLGAP5	ENSG00000126787	FALSE	FALSE	8	-0.262786	0.268833	-0.704977	0.179405	-0.263 [-0.705, 0.179]	0.164	0.968
73833	2.2	exomewide_scan	not_conditioned	osteoporosis	Osteoporosis (OP)	pLoF	0.001	high_outlier	case	17650	DNAJA3	ENSG00000103423	FALSE	FALSE	2	-0.508229	0.538927	-1.39469	0.378227	-0.508 [-1.39, 0.378]	0.173	0.968
73850	2.2	exomewide_scan	not_conditioned	osteoporosis	Osteoporosis (OP)	pLoF	0.001	high_outlier	case	17650	DNAJB5	ENSG00000137094	FALSE	FALSE	2	-0.50393	0.53742	-1.38791	0.380047	-0.504 [-1.39, 0.380]	0.174	0.968
73885	2.2	exomewide_scan	not_conditioned	osteoporosis	Osteoporosis (OP)	pLoF	0.001	high_outlier	case	17650	DNAJC24	ENSG00000170946	FALSE	FALSE	2	-0.637778	0.549334	-1.54135	0.265796	-0.638 [-1.54, 0.266]	0.123	0.968
73911	2.2	exomewide_scan	not_conditioned	osteoporosis	Osteoporosis (OP)	pLoF	0.001	low_outlier	ctrl	296143	DNAL1	ENSG00000119661	FALSE	FALSE	44	0.0837175	0.0743397	-0.0385604	0.205995	0.0837 [-0.0386, 0.206]	0.13	0.968
73930	2.2	exomewide_scan	not_conditioned	osteoporosis	Osteoporosis (OP)	pLoF	0.001	high_outlier	case	17650	DNHD1	ENSG00000179532	FALSE	FALSE	102	-0.0764245	0.0771518	-0.203328	0.0504789	-0.0764 [-0.203, 0.0505]	0.161	0.968
73977	2.2	exomewide_scan	not_conditioned	osteoporosis	Osteoporosis (OP)	pLoF	0.001	high_outlier	case	17650	DOCK7	ENSG00000116641	FALSE	FALSE	6	-0.310386	0.314248	-0.827278	0.206506	-0.310 [-0.827, 0.207]	0.162	0.968
73979	2.2	exomewide_scan	not_conditioned	osteoporosis	Osteoporosis (OP)	pLoF	0.001	high_outlier	case	17650	DOCK8	ENSG00000107099	FALSE	FALSE	43	-0.113933	0.116031	-0.304787	0.076921	-0.114 [-0.305, 0.0769]	0.163	0.968
73991	2.2	exomewide_scan	not_conditioned	osteoporosis	Osteoporosis (OP)	pLoF	0.001	high_outlier	case	17650	DOK4	ENSG00000125170	FALSE	FALSE	1	-0.820429	0.762073	-2.07393	0.43307	-0.820 [-2.07, 0.433]	0.141	0.968
73995	2.2	exomewide_scan	not_conditioned	osteoporosis	Osteoporosis (OP)	pLoF	0.001	high_outlier	case	17650	DOK6	ENSG00000206052	FALSE	FALSE	1	-0.882239	0.759088	-2.13083	0.36635	-0.882 [-2.13, 0.366]	0.123	0.968
74022	2.2	exomewide_scan	not_conditioned	osteoporosis	Osteoporosis (OP)	pLoF	0.001	high_outlier	case	17650	DPF3	ENSG00000205683	FALSE	FALSE	3	-0.493841	0.438903	-1.21577	0.22809	-0.494 [-1.22, 0.228]	0.13	0.968
74028	2.2	exomewide_scan	not_conditioned	osteoporosis	Osteoporosis (OP)	pLoF	0.001	high_outlier	case	17644	DPH3	ENSG00000154813	FALSE	FALSE	1	-0.721771	0.761433	-1.97422	0.530675	-0.722 [-1.97, 0.531]	0.172	0.968
74061	2.2	exomewide_scan	not_conditioned	osteoporosis	Osteoporosis (OP)	pLoF	0.001	high_outlier	case	17650	DPPA5	ENSG00000203909	FALSE	FALSE	4	-0.383107	0.396337	-1.03502	0.268809	-0.383 [-1.04, 0.269]	0.167	0.968
74067	2.2	exomewide_scan	not_conditioned	osteoporosis	Osteoporosis (OP)	pLoF	0.001	high_outlier	case	17650	DPY19L1	ENSG00000173852	FALSE	FALSE	8	-0.312759	0.274699	-0.764599	0.139081	-0.313 [-0.765, 0.139]	0.127	0.968
74093	2.2	exomewide_scan	not_conditioned	osteoporosis	Osteoporosis (OP)	pLoF	0.001	high_outlier	case	17650	DRAP1	ENSG00000175550	FALSE	FALSE	1	-0.723653	0.776837	-2.00144	0.55413	-0.724 [-2.00, 0.554]	0.176	0.968
74121	2.2	exomewide_scan	not_conditioned	osteoporosis	Osteoporosis (OP)	pLoF	0.001	high_outlier	case	17650	DSC2	ENSG00000134755	FALSE	FALSE	7	-0.319348	0.286896	-0.79125	0.152554	-0.319 [-0.791, 0.153]	0.133	0.968
74152	2.2	exomewide_scan	not_conditioned	osteoporosis	Osteoporosis (OP)	pLoF	0.001	high_outlier	case	17650	DSTYK	ENSG00000133059	FALSE	FALSE	19	-0.180613	0.176646	-0.47117	0.109944	-0.181 [-0.471, 0.110]	0.153	0.968
74190	2.2	exomewide_scan	not_conditioned	osteoporosis	Osteoporosis (OP)	pLoF	0.001	high_outlier	case	17650	DUS1L	ENSG00000169718	FALSE	FALSE	18	-0.192254	0.180026	-0.48837	0.103862	-0.192 [-0.488, 0.104]	0.143	0.968
74198	2.2	exomewide_scan	not_conditioned	osteoporosis	Osteoporosis (OP)	pLoF	0.001	high_outlier	case	17650	DUSP1	ENSG00000120129	FALSE	FALSE	1	-0.778675	0.764328	-2.03588	0.478533	-0.779 [-2.04, 0.479]	0.154	0.968
74255	2.2	exomewide_scan	not_conditioned	osteoporosis	Osteoporosis (OP)	pLoF	0.001	low_outlier	ctrl	296143	DYNC1H1	ENSG00000197102	FALSE	FALSE	68	0.0674953	0.0598011	-0.0308688	0.165859	0.0675 [-0.0309, 0.166]	0.13	0.968
74256	2.2	exomewide_scan	not_conditioned	osteoporosis	Osteoporosis (OP)	pLoF	0.001	high_outlier	case	17650	DYNC1H1	ENSG00000197102	FALSE	FALSE	7	-0.287151	0.28738	-0.759849	0.185547	-0.287 [-0.760, 0.186]	0.159	0.968
74266	2.2	exomewide_scan	not_conditioned	osteoporosis	Osteoporosis (OP)	pLoF	0.001	high_outlier	case	17650	DYNC2H1	ENSG00000187240	FALSE	FALSE	48	-0.116626	0.112275	-0.301302	0.0680499	-0.117 [-0.301, 0.0680]	0.149	0.968
74268	2.2	exomewide_scan	not_conditioned	osteoporosis	Osteoporosis (OP)	pLoF	0.001	high_outlier	case	17650	DYNC2I1	ENSG00000126870	FALSE	FALSE	22	-0.172673	0.165715	-0.44525	0.0999039	-0.173 [-0.445, 0.0999]	0.149	0.968
74275	2.2	exomewide_scan	not_conditioned	osteoporosis	Osteoporosis (OP)	pLoF	0.001	high_outlier	case	17650	DYNLL2	ENSG00000264364	FALSE	FALSE	1	-0.811631	0.763407	-2.06732	0.444062	-0.812 [-2.07, 0.444]	0.144	0.968
74299	2.2	exomewide_scan	not_conditioned	osteoporosis	Osteoporosis (OP)	pLoF	0.001	high_outlier	case	17650	DYSF	ENSG00000135636	FALSE	FALSE	49	-0.113344	0.110057	-0.294372	0.0676837	-0.113 [-0.294, 0.0677]	0.152	0.968
74422	2.2	exomewide_scan	not_conditioned	osteoporosis	Osteoporosis (OP)	pLoF	0.001	low_outlier	ctrl	296143	EEF1AKMT1	ENSG00000150456	FALSE	FALSE	54	0.0741992	0.0672318	-0.0363873	0.184786	0.0742 [-0.0364, 0.185]	0.135	0.968
74504	2.2	exomewide_scan	not_conditioned	osteoporosis	Osteoporosis (OP)	pLoF	0.001	high_outlier	case	17650	EGF	ENSG00000138798	FALSE	FALSE	11	-0.231617	0.231745	-0.612804	0.14957	-0.232 [-0.613, 0.150]	0.159	0.968
74510	2.2	exomewide_scan	not_conditioned	osteoporosis	Osteoporosis (OP)	pLoF	0.001	high_outlier	case	17650	EGFLAM	ENSG00000164318	FALSE	FALSE	13	-0.203174	0.212012	-0.551903	0.145555	-0.203 [-0.552, 0.146]	0.169	0.968
74512	2.2	exomewide_scan	not_conditioned	osteoporosis	Osteoporosis (OP)	pLoF	0.001	high_outlier	case	17650	EGFR	ENSG00000146648	FALSE	FALSE	5	-0.400516	0.347437	-0.971999	0.170967	-0.401 [-0.972, 0.171]	0.125	0.968
74524	2.2	exomewide_scan	not_conditioned	osteoporosis	Osteoporosis (OP)	pLoF	0.001	high_outlier	case	17650	EHBP1	ENSG00000115504	FALSE	FALSE	7	-0.338899	0.290829	-0.81727	0.139472	-0.339 [-0.817, 0.139]	0.122	0.968
74588	2.2	exomewide_scan	not_conditioned	osteoporosis	Osteoporosis (OP)	pLoF	0.001	low_outlier	ctrl	296143	EIF3D	ENSG00000100353	FALSE	FALSE	4	0.274879	0.243258	-0.125245	0.675003	0.275 [-0.125, 0.675]	0.129	0.968
74605	2.2	exomewide_scan	not_conditioned	osteoporosis	Osteoporosis (OP)	pLoF	0.001	high_outlier	case	17650	EIF3M	ENSG00000149100	FALSE	FALSE	2	-0.611037	0.549372	-1.51467	0.2926	-0.611 [-1.51, 0.293]	0.133	0.968
74612	2.2	exomewide_scan	not_conditioned	osteoporosis	Osteoporosis (OP)	pLoF	0.001	high_outlier	case	17650	EIF4E1B	ENSG00000175766	FALSE	FALSE	7	-0.325176	0.288886	-0.800351	0.149999	-0.325 [-0.800, 0.150]	0.13	0.968
74635	2.2	exomewide_scan	not_conditioned	osteoporosis	Osteoporosis (OP)	pLoF	0.001	high_outlier	case	17650	EIF5B	ENSG00000158417	FALSE	FALSE	5	-0.317003	0.344115	-0.883022	0.249016	-0.317 [-0.883, 0.249]	0.178	0.968
74663	2.2	exomewide_scan	not_conditioned	osteoporosis	Osteoporosis (OP)	pLoF	0.001	high_outlier	case	17650	ELFN2	ENSG00000166897	FALSE	FALSE	2	-0.606775	0.536992	-1.49005	0.276498	-0.607 [-1.49, 0.276]	0.129	0.968
74668	2.2	exomewide_scan	not_conditioned	osteoporosis	Osteoporosis (OP)	pLoF	0.001	high_outlier	case	17650	ELL	ENSG00000105656	FALSE	FALSE	2	-0.532369	0.536384	-1.41464	0.349904	-0.532 [-1.41, 0.350]	0.16	0.968
74692	2.2	exomewide_scan	not_conditioned	osteoporosis	Osteoporosis (OP)	pLoF	0.001	low_outlier	ctrl	296143	ELOF1	ENSG00000130165	FALSE	FALSE	24	0.10783	0.0987288	-0.0545644	0.270224	0.108 [-0.0546, 0.270]	0.137	0.968
74693	2.2	exomewide_scan	not_conditioned	osteoporosis	Osteoporosis (OP)	pLoF	0.001	high_outlier	case	17650	ELOF1	ENSG00000130165	FALSE	FALSE	1	-0.780031	0.75855	-2.02773	0.467673	-0.780 [-2.03, 0.468]	0.152	0.968
74695	2.2	exomewide_scan	not_conditioned	osteoporosis	Osteoporosis (OP)	pLoF	0.001	high_outlier	case	17650	ELOVL1	ENSG00000066322	FALSE	FALSE	1	-0.851888	0.769589	-2.11775	0.413973	-0.852 [-2.12, 0.414]	0.134	0.968
74720	2.2	exomewide_scan	not_conditioned	osteoporosis	Osteoporosis (OP)	pLoF	0.001	high_outlier	case	17650	ELSPBP1	ENSG00000169393	FALSE	FALSE	4	-0.415676	0.379311	-1.03959	0.208235	-0.416 [-1.04, 0.208]	0.137	0.968
74766	2.2	exomewide_scan	not_conditioned	osteoporosis	Osteoporosis (OP)	pLoF	0.001	low_outlier	ctrl	296143	EMP1	ENSG00000134531	FALSE	FALSE	17	0.139847	0.123898	-0.0639471	0.343641	0.140 [-0.0639, 0.344]	0.13	0.968
74772	2.2	exomewide_scan	not_conditioned	osteoporosis	Osteoporosis (OP)	pLoF	0.001	high_outlier	case	17650	EMSY	ENSG00000158636	FALSE	FALSE	1	-0.846042	0.776837	-2.12383	0.431741	-0.846 [-2.12, 0.432]	0.138	0.968
74916	2.2	exomewide_scan	not_conditioned	osteoporosis	Osteoporosis (OP)	pLoF	0.001	high_outlier	case	17650	EPHB3	ENSG00000182580	FALSE	FALSE	3	-0.503339	0.439648	-1.2265	0.219818	-0.503 [-1.23, 0.220]	0.126	0.968
74928	2.2	exomewide_scan	not_conditioned	osteoporosis	Osteoporosis (OP)	pLoF	0.001	high_outlier	case	17650	EPHX4	ENSG00000172031	FALSE	FALSE	10	-0.245862	0.243423	-0.646257	0.154533	-0.246 [-0.646, 0.155]	0.156	0.968
74940	2.2	exomewide_scan	not_conditioned	osteoporosis	Osteoporosis (OP)	pLoF	0.001	high_outlier	case	17650	EPO	ENSG00000130427	FALSE	FALSE	2	-0.627483	0.549277	-1.53096	0.275997	-0.627 [-1.53, 0.276]	0.127	0.968
74959	2.2	exomewide_scan	not_conditioned	osteoporosis	Osteoporosis (OP)	pLoF	0.001	high_outlier	case	17650	EPS8L3	ENSG00000198758	FALSE	FALSE	17	-0.173031	0.186741	-0.480193	0.134131	-0.173 [-0.480, 0.134]	0.177	0.968
74989	2.2	exomewide_scan	not_conditioned	osteoporosis	Osteoporosis (OP)	pLoF	0.001	high_outlier	case	17650	ERCC2	ENSG00000104884	FALSE	FALSE	43	-0.134207	0.115811	-0.324699	0.0562851	-0.134 [-0.325, 0.0563]	0.123	0.968
75008	2.2	exomewide_scan	not_conditioned	osteoporosis	Osteoporosis (OP)	pLoF	0.001	high_outlier	case	17650	ERFL	ENSG00000268041	FALSE	FALSE	5	-0.353384	0.339259	-0.911415	0.204647	-0.353 [-0.911, 0.205]	0.149	0.968
75011	2.2	exomewide_scan	not_conditioned	osteoporosis	Osteoporosis (OP)	pLoF	0.001	low_outlier	ctrl	296143	ERGIC1	ENSG00000113719	FALSE	FALSE	16	0.138892	0.127137	-0.0702298	0.348014	0.139 [-0.0702, 0.348]	0.137	0.968
75166	2.2	exomewide_scan	not_conditioned	osteoporosis	Osteoporosis (OP)	pLoF	0.001	high_outlier	case	17650	EVPLL	ENSG00000214860	FALSE	FALSE	9	-0.266755	0.25453	-0.68542	0.15191	-0.267 [-0.685, 0.152]	0.147	0.968
75278	2.2	exomewide_scan	not_conditioned	osteoporosis	Osteoporosis (OP)	pLoF	0.001	low_outlier	ctrl	296143	F5	ENSG00000198734	FALSE	FALSE	218	0.0402384	0.0361072	-0.0191527	0.0996295	0.0402 [-0.0192, 0.0996]	0.133	0.968
75279	2.2	exomewide_scan	not_conditioned	osteoporosis	Osteoporosis (OP)	pLoF	0.001	high_outlier	case	17650	F5	ENSG00000198734	FALSE	FALSE	17	-0.175811	0.186736	-0.482964	0.131342	-0.176 [-0.483, 0.131]	0.173	0.968
75317	2.2	exomewide_scan	not_conditioned	osteoporosis	Osteoporosis (OP)	pLoF	0.001	low_outlier	ctrl	296143	FAF2	ENSG00000113194	FALSE	FALSE	10	0.175378	0.160815	-0.0891391	0.439895	0.175 [-0.0891, 0.440]	0.138	0.968
75319	2.2	exomewide_scan	not_conditioned	osteoporosis	Osteoporosis (OP)	pLoF	0.001	high_outlier	case	17650	FAH	ENSG00000103876	FALSE	FALSE	21	-0.183068	0.166228	-0.456489	0.0903527	-0.183 [-0.456, 0.0904]	0.135	0.968
75329	2.2	exomewide_scan	not_conditioned	osteoporosis	Osteoporosis (OP)	pLoF	0.001	high_outlier	case	17650	FAIM2	ENSG00000135472	FALSE	FALSE	3	-0.423804	0.443226	-1.15285	0.305238	-0.424 [-1.15, 0.305]	0.169	0.968
75334	2.2	exomewide_scan	not_conditioned	osteoporosis	Osteoporosis (OP)	pLoF	0.001	high_outlier	case	17650	FAM104A	ENSG00000133193	FALSE	FALSE	3	-0.496037	0.440791	-1.22107	0.229	-0.496 [-1.22, 0.229]	0.13	0.968
75354	2.2	exomewide_scan	not_conditioned	osteoporosis	Osteoporosis (OP)	pLoF	0.001	high_outlier	case	17650	FAM117B	ENSG00000138439	FALSE	FALSE	1	-0.854097	0.769318	-2.11951	0.411319	-0.854 [-2.12, 0.411]	0.133	0.968
75619	2.2	exomewide_scan	not_conditioned	osteoporosis	Osteoporosis (OP)	pLoF	0.001	high_outlier	case	17650	FAM91A1	ENSG00000176853	FALSE	FALSE	8	-0.257146	0.269749	-0.700844	0.186552	-0.257 [-0.701, 0.187]	0.17	0.968
75621	2.2	exomewide_scan	not_conditioned	osteoporosis	Osteoporosis (OP)	pLoF	0.001	high_outlier	case	17650	FAM98A	ENSG00000119812	FALSE	FALSE	2	-0.55294	0.543999	-1.44774	0.341859	-0.553 [-1.45, 0.342]	0.155	0.968
75674	2.2	exomewide_scan	not_conditioned	osteoporosis	Osteoporosis (OP)	pLoF	0.001	high_outlier	case	17650	FASTKD3	ENSG00000124279	FALSE	FALSE	32	-0.135799	0.135204	-0.35819	0.0865918	-0.136 [-0.358, 0.0866]	0.158	0.968
75693	2.2	exomewide_scan	not_conditioned	osteoporosis	Osteoporosis (OP)	pLoF	0.001	high_outlier	case	17650	FBH1	ENSG00000134452	FALSE	FALSE	3	-0.463169	0.439575	-1.18621	0.259868	-0.463 [-1.19, 0.260]	0.146	0.968
75696	2.2	exomewide_scan	not_conditioned	osteoporosis	Osteoporosis (OP)	pLoF	0.001	low_outlier	ctrl	296143	FBLIM1	ENSG00000162458	FALSE	FALSE	87	0.0639081	0.0571432	-0.0300841	0.1579	0.0639 [-0.0301, 0.158]	0.132	0.968
75719	2.2	exomewide_scan	not_conditioned	osteoporosis	Osteoporosis (OP)	pLoF	0.001	high_outlier	case	17650	FBRSL1	ENSG00000112787	FALSE	FALSE	14	-0.23114	0.205241	-0.568731	0.106451	-0.231 [-0.569, 0.106]	0.13	0.968
75772	2.2	exomewide_scan	not_conditioned	osteoporosis	Osteoporosis (OP)	pLoF	0.001	high_outlier	case	17650	FBXO27	ENSG00000161243	FALSE	FALSE	9	-0.285734	0.252902	-0.701721	0.130253	-0.286 [-0.702, 0.130]	0.129	0.968
75781	2.2	exomewide_scan	not_conditioned	osteoporosis	Osteoporosis (OP)	pLoF	0.001	high_outlier	case	17151	FBXO32	ENSG00000156804	FALSE	FALSE	1	-0.70779	0.76281	-1.9625	0.546921	-0.708 [-1.96, 0.547]	0.177	0.968
75847	2.2	exomewide_scan	not_conditioned	osteoporosis	Osteoporosis (OP)	pLoF	0.001	high_outlier	case	17650	FCF1	ENSG00000119616	FALSE	FALSE	3	-0.498266	0.438973	-1.22031	0.22378	-0.498 [-1.22, 0.224]	0.128	0.968
75913	2.2	exomewide_scan	not_conditioned	osteoporosis	Osteoporosis (OP)	pLoF	0.001	low_outlier	ctrl	296143	FEM1B	ENSG00000169018	FALSE	FALSE	28	0.104438	0.093844	-0.0499216	0.258798	0.104 [-0.0499, 0.259]	0.133	0.968
75933	2.2	exomewide_scan	not_conditioned	osteoporosis	Osteoporosis (OP)	pLoF	0.001	high_outlier	case	17650	FES	ENSG00000182511	FALSE	FALSE	6	-0.340286	0.310852	-0.851592	0.17102	-0.340 [-0.852, 0.171]	0.137	0.968
75950	2.2	exomewide_scan	not_conditioned	osteoporosis	Osteoporosis (OP)	pLoF	0.001	high_outlier	case	17650	FGA	ENSG00000171560	FALSE	FALSE	7	-0.272984	0.290504	-0.750821	0.204853	-0.273 [-0.751, 0.205]	0.174	0.968
75966	2.2	exomewide_scan	not_conditioned	osteoporosis	Osteoporosis (OP)	pLoF	0.001	high_outlier	case	17650	FGF11	ENSG00000161958	FALSE	FALSE	19	-0.201215	0.175226	-0.489436	0.0870061	-0.201 [-0.489, 0.0870]	0.125	0.968
76004	2.2	exomewide_scan	not_conditioned	osteoporosis	Osteoporosis (OP)	pLoF	0.001	high_outlier	case	17648	FGFR2	ENSG00000066468	FALSE	FALSE	1	-0.774827	0.761358	-2.02715	0.477495	-0.775 [-2.03, 0.477]	0.154	0.968
76048	2.2	exomewide_scan	not_conditioned	osteoporosis	Osteoporosis (OP)	pLoF	0.001	high_outlier	case	17650	FIBCD1	ENSG00000130720	FALSE	FALSE	17	-0.169941	0.184399	-0.47325	0.133368	-0.170 [-0.473, 0.133]	0.178	0.968
76065	2.2	exomewide_scan	not_conditioned	osteoporosis	Osteoporosis (OP)	pLoF	0.001	high_outlier	case	17650	FILIP1	ENSG00000118407	FALSE	FALSE	30	-0.135388	0.144832	-0.373615	0.102839	-0.135 [-0.374, 0.103]	0.175	0.968
76100	2.2	exomewide_scan	not_conditioned	osteoporosis	Osteoporosis (OP)	pLoF	0.001	high_outlier	case	17650	FKBP6	ENSG00000077800	FALSE	FALSE	9	-0.280563	0.25898	-0.706547	0.145421	-0.281 [-0.707, 0.145]	0.139	0.968
76122	2.2	exomewide_scan	not_conditioned	osteoporosis	Osteoporosis (OP)	pLoF	0.001	high_outlier	case	17650	FLG2	ENSG00000143520	FALSE	FALSE	1	-0.837618	0.769589	-2.10348	0.428243	-0.838 [-2.10, 0.428]	0.138	0.968
76185	2.2	exomewide_scan	not_conditioned	osteoporosis	Osteoporosis (OP)	pLoF	0.001	high_outlier	case	17650	FNBP1	ENSG00000187239	FALSE	FALSE	2	-0.569545	0.537383	-1.45346	0.314371	-0.570 [-1.45, 0.314]	0.145	0.968
76220	2.2	exomewide_scan	not_conditioned	osteoporosis	Osteoporosis (OP)	pLoF	0.001	low_outlier	ctrl	296143	FOLR1	ENSG00000110195	FALSE	FALSE	53	0.0828964	0.0744852	-0.0396209	0.205414	0.0829 [-0.0396, 0.205]	0.133	0.968
76231	2.2	exomewide_scan	not_conditioned	osteoporosis	Osteoporosis (OP)	pLoF	0.001	low_outlier	ctrl	296143	FOSL2	ENSG00000075426	FALSE	FALSE	4	0.293605	0.261836	-0.137077	0.724287	0.294 [-0.137, 0.724]	0.131	0.968
76284	2.2	exomewide_scan	not_conditioned	osteoporosis	Osteoporosis (OP)	pLoF	0.001	low_outlier	ctrl	296143	FOXM1	ENSG00000111206	FALSE	FALSE	66	0.06874	0.0628862	-0.0346986	0.172179	0.0687 [-0.0347, 0.172]	0.137	0.968
76377	2.2	exomewide_scan	not_conditioned	osteoporosis	Osteoporosis (OP)	pLoF	0.001	high_outlier	case	17649	FSD1L	ENSG00000106701	FALSE	FALSE	2	-0.528484	0.537383	-1.4124	0.355432	-0.528 [-1.41, 0.355]	0.163	0.968
76399	2.2	exomewide_scan	not_conditioned	osteoporosis	Osteoporosis (OP)	pLoF	0.001	high_outlier	case	17650	FTL	ENSG00000087086	FALSE	FALSE	5	-0.321608	0.33933	-0.879756	0.23654	-0.322 [-0.880, 0.237]	0.172	0.968
76463	2.2	exomewide_scan	not_conditioned	osteoporosis	Osteoporosis (OP)	pLoF	0.001	high_outlier	case	17650	FZD10	ENSG00000111432	FALSE	FALSE	7	-0.300747	0.29021	-0.7781	0.176606	-0.301 [-0.778, 0.177]	0.15	0.968
76481	2.2	exomewide_scan	not_conditioned	osteoporosis	Osteoporosis (OP)	pLoF	0.001	high_outlier	case	17517	FZR1	ENSG00000105325	FALSE	FALSE	2	-0.622304	0.536421	-1.50464	0.26003	-0.622 [-1.50, 0.260]	0.123	0.968
76491	2.2	exomewide_scan	not_conditioned	osteoporosis	Osteoporosis (OP)	pLoF	0.001	high_outlier	case	17650	G6PC2	ENSG00000152254	FALSE	FALSE	6	-0.328661	0.314134	-0.845365	0.188043	-0.329 [-0.845, 0.188]	0.148	0.968
76524	2.2	exomewide_scan	not_conditioned	osteoporosis	Osteoporosis (OP)	pLoF	0.001	high_outlier	case	17650	GABRB3	ENSG00000166206	FALSE	FALSE	2	-0.560753	0.538353	-1.44626	0.324759	-0.561 [-1.45, 0.325]	0.149	0.968
76553	2.2	exomewide_scan	not_conditioned	osteoporosis	Osteoporosis (OP)	pLoF	0.001	low_outlier	ctrl	296143	GAL	ENSG00000069482	FALSE	FALSE	21	0.130189	0.118325	-0.0644383	0.324816	0.130 [-0.0644, 0.325]	0.136	0.968
76560	2.2	exomewide_scan	not_conditioned	osteoporosis	Osteoporosis (OP)	pLoF	0.001	low_outlier	ctrl	296143	GAL3ST4	ENSG00000197093	FALSE	FALSE	156	0.0494793	0.0436694	-0.0223505	0.121309	0.0495 [-0.0224, 0.121]	0.129	0.968
76578	2.2	exomewide_scan	not_conditioned	osteoporosis	Osteoporosis (OP)	pLoF	0.001	high_outlier	case	17650	GALNT11	ENSG00000178234	FALSE	FALSE	9	-0.237918	0.25898	-0.663902	0.188066	-0.238 [-0.664, 0.188]	0.179	0.968
76597	2.2	exomewide_scan	not_conditioned	osteoporosis	Osteoporosis (OP)	pLoF	0.001	low_outlier	ctrl	296143	GALNT4	ENSG00000257594	FALSE	FALSE	131	0.0491258	0.0446412	-0.0243024	0.122554	0.0491 [-0.0243, 0.123]	0.136	0.968
76614	2.2	exomewide_scan	not_conditioned	osteoporosis	Osteoporosis (OP)	pLoF	0.001	high_outlier	case	17545	GALP	ENSG00000197487	FALSE	FALSE	1	-0.742976	0.758524	-1.99064	0.504685	-0.743 [-1.99, 0.505]	0.164	0.968
76664	2.2	exomewide_scan	not_conditioned	osteoporosis	Osteoporosis (OP)	pLoF	0.001	high_outlier	case	17650	GART	ENSG00000159131	FALSE	FALSE	9	-0.246072	0.253811	-0.663554	0.17141	-0.246 [-0.664, 0.171]	0.166	0.968
76674	2.2	exomewide_scan	not_conditioned	osteoporosis	Osteoporosis (OP)	pLoF	0.001	high_outlier	case	17608	GAS2L3	ENSG00000139354	FALSE	FALSE	2	-0.62448	0.542884	-1.51744	0.268485	-0.624 [-1.52, 0.268]	0.125	0.968
76697	2.2	exomewide_scan	not_conditioned	osteoporosis	Osteoporosis (OP)	pLoF	0.001	high_outlier	case	17649	GATAD2A	ENSG00000167491	FALSE	FALSE	1	-0.763624	0.758523	-2.01128	0.484035	-0.764 [-2.01, 0.484]	0.157	0.968
76713	2.2	exomewide_scan	not_conditioned	osteoporosis	Osteoporosis (OP)	pLoF	0.001	high_outlier	case	17650	GBF1	ENSG00000107862	FALSE	FALSE	7	-0.2654	0.287823	-0.738827	0.208027	-0.265 [-0.739, 0.208]	0.178	0.968
76719	2.2	exomewide_scan	not_conditioned	osteoporosis	Osteoporosis (OP)	pLoF	0.001	high_outlier	case	17650	GBP2	ENSG00000162645	FALSE	FALSE	9	-0.280775	0.256597	-0.70284	0.14129	-0.281 [-0.703, 0.141]	0.137	0.968
76748	2.2	exomewide_scan	not_conditioned	osteoporosis	Osteoporosis (OP)	pLoF	0.001	low_outlier	ctrl	296143	GCG	ENSG00000115263	FALSE	FALSE	30	0.104622	0.0956134	-0.052648	0.261892	0.105 [-0.0526, 0.262]	0.137	0.968
76805	2.2	exomewide_scan	not_conditioned	osteoporosis	Osteoporosis (OP)	pLoF	0.001	low_outlier	ctrl	296143	GDF6	ENSG00000156466	FALSE	FALSE	5	0.245079	0.222007	-0.12009	0.610248	0.245 [-0.120, 0.610]	0.135	0.968
76807	2.2	exomewide_scan	not_conditioned	osteoporosis	Osteoporosis (OP)	pLoF	0.001	high_outlier	case	17624	GDF7	ENSG00000143869	FALSE	FALSE	18	-0.207969	0.18141	-0.506362	0.0904239	-0.208 [-0.506, 0.0904]	0.126	0.968
76831	2.2	exomewide_scan	not_conditioned	osteoporosis	Osteoporosis (OP)	pLoF	0.001	low_outlier	ctrl	296143	GEMIN6	ENSG00000152147	FALSE	FALSE	88	0.0621477	0.0558317	-0.0296873	0.153983	0.0621 [-0.0297, 0.154]	0.133	0.968
76919	2.2	exomewide_scan	not_conditioned	osteoporosis	Osteoporosis (OP)	pLoF	0.001	low_outlier	ctrl	296143	GHRL	ENSG00000157017	FALSE	FALSE	85	0.0598981	0.0540709	-0.0290406	0.148837	0.0599 [-0.0290, 0.149]	0.134	0.968
76955	2.2	exomewide_scan	not_conditioned	osteoporosis	Osteoporosis (OP)	pLoF	0.001	high_outlier	case	17650	GIP	ENSG00000159224	FALSE	FALSE	10	-0.227363	0.241467	-0.624541	0.169815	-0.227 [-0.625, 0.170]	0.173	0.968
76959	2.2	exomewide_scan	not_conditioned	osteoporosis	Osteoporosis (OP)	pLoF	0.001	high_outlier	case	17650	GIPC2	ENSG00000137960	FALSE	FALSE	18	-0.173981	0.181495	-0.472514	0.124552	-0.174 [-0.473, 0.125]	0.169	0.968
76987	2.2	exomewide_scan	not_conditioned	osteoporosis	Osteoporosis (OP)	pLoF	0.001	low_outlier	ctrl	296142	GJB7	ENSG00000164411	FALSE	FALSE	111	0.0589213	0.0539371	-0.0297973	0.14764	0.0589 [-0.0298, 0.148]	0.137	0.968
77033	2.2	exomewide_scan	not_conditioned	osteoporosis	Osteoporosis (OP)	pLoF	0.001	high_outlier	case	17648	GLI3	ENSG00000106571	FALSE	FALSE	1	-0.761392	0.776809	-2.03913	0.516345	-0.761 [-2.04, 0.516]	0.164	0.968
77094	2.2	exomewide_scan	not_conditioned	osteoporosis	Osteoporosis (OP)	pLoF	0.001	high_outlier	case	17649	GLUL	ENSG00000135821	FALSE	FALSE	3	-0.514825	0.444342	-1.2457	0.216053	-0.515 [-1.25, 0.216]	0.123	0.968
77097	2.2	exomewide_scan	not_conditioned	osteoporosis	Osteoporosis (OP)	pLoF	0.001	low_outlier	ctrl	296143	GLYATL1	ENSG00000166840	FALSE	FALSE	92	0.0619926	0.0565384	-0.0310048	0.15499	0.0620 [-0.0310, 0.155]	0.136	0.968
77098	2.2	exomewide_scan	not_conditioned	osteoporosis	Osteoporosis (OP)	pLoF	0.001	high_outlier	case	17647	GLYATL1	ENSG00000166840	FALSE	FALSE	7	-0.278756	0.2937	-0.76185	0.204338	-0.279 [-0.762, 0.204]	0.171	0.968
77263	2.2	exomewide_scan	not_conditioned	osteoporosis	Osteoporosis (OP)	pLoF	0.001	high_outlier	case	17650	GOLGA8A	ENSG00000175265	FALSE	FALSE	6	-0.288639	0.310867	-0.79997	0.222692	-0.289 [-0.800, 0.223]	0.177	0.968
77269	2.2	exomewide_scan	not_conditioned	osteoporosis	Osteoporosis (OP)	pLoF	0.001	high_outlier	case	17650	GOLGA8H	ENSG00000261794	FALSE	FALSE	40	-0.128722	0.117599	-0.322155	0.0647111	-0.129 [-0.322, 0.0647]	0.137	0.968
77306	2.2	exomewide_scan	not_conditioned	osteoporosis	Osteoporosis (OP)	pLoF	0.001	high_outlier	case	17650	GOPC	ENSG00000047932	FALSE	FALSE	4	-0.438064	0.396364	-1.09002	0.213897	-0.438 [-1.09, 0.214]	0.135	0.968
77351	2.2	exomewide_scan	not_conditioned	osteoporosis	Osteoporosis (OP)	pLoF	0.001	high_outlier	case	17650	GPATCH11	ENSG00000152133	FALSE	FALSE	15	-0.226916	0.198706	-0.553758	0.0999263	-0.227 [-0.554, 0.0999]	0.127	0.968
77390	2.2	exomewide_scan	not_conditioned	osteoporosis	Osteoporosis (OP)	pLoF	0.001	high_outlier	case	17650	GPI	ENSG00000105220	FALSE	FALSE	6	-0.284447	0.309714	-0.793881	0.224987	-0.284 [-0.794, 0.225]	0.179	0.968
77419	2.2	exomewide_scan	not_conditioned	osteoporosis	Osteoporosis (OP)	pLoF	0.001	high_outlier	case	17650	GPR139	ENSG00000180269	FALSE	FALSE	3	-0.457223	0.440028	-1.181	0.266559	-0.457 [-1.18, 0.267]	0.149	0.968
77451	2.2	exomewide_scan	not_conditioned	osteoporosis	Osteoporosis (OP)	pLoF	0.001	high_outlier	case	17650	GPR176	ENSG00000166073	FALSE	FALSE	2	-0.559892	0.538371	-1.44543	0.325649	-0.560 [-1.45, 0.326]	0.149	0.968
77516	2.2	exomewide_scan	not_conditioned	osteoporosis	Osteoporosis (OP)	pLoF	0.001	high_outlier	case	17645	GPRC5A	ENSG00000013588	FALSE	FALSE	1	-0.750984	0.767656	-2.01367	0.511698	-0.751 [-2.01, 0.512]	0.164	0.968
77617	2.2	exomewide_scan	not_conditioned	osteoporosis	Osteoporosis (OP)	pLoF	0.001	low_outlier	ctrl	296143	GRIN2A	ENSG00000183454	FALSE	FALSE	10	0.172884	0.157611	-0.086363	0.432131	0.173 [-0.0864, 0.432]	0.136	0.968
77679	2.2	exomewide_scan	not_conditioned	osteoporosis	Osteoporosis (OP)	pLoF	0.001	low_outlier	ctrl	296143	GSAP	ENSG00000186088	FALSE	FALSE	292	0.0360889	0.0319263	-0.0164252	0.088603	0.0361 [-0.0164, 0.0886]	0.129	0.968
77719	2.2	exomewide_scan	not_conditioned	osteoporosis	Osteoporosis (OP)	pLoF	0.001	high_outlier	case	17650	GSTA5	ENSG00000182793	FALSE	FALSE	36	-0.130954	0.13223	-0.348453	0.086545	-0.131 [-0.348, 0.0865]	0.161	0.968
77727	2.2	exomewide_scan	not_conditioned	osteoporosis	Osteoporosis (OP)	pLoF	0.001	high_outlier	case	17650	GSTM2	ENSG00000213366	FALSE	FALSE	17	-0.177131	0.186744	-0.484298	0.130036	-0.177 [-0.484, 0.130]	0.171	0.968
77736	2.2	exomewide_scan	not_conditioned	osteoporosis	Osteoporosis (OP)	pLoF	0.001	high_outlier	case	17650	GSTO2	ENSG00000065621	FALSE	FALSE	43	-0.114113	0.116243	-0.305316	0.0770897	-0.114 [-0.305, 0.0771]	0.163	0.968
77845	2.2	exomewide_scan	not_conditioned	osteoporosis	Osteoporosis (OP)	pLoF	0.001	high_outlier	case	17635	GYPA	ENSG00000170180	FALSE	FALSE	3	-0.510713	0.443664	-1.24048	0.219049	-0.511 [-1.24, 0.219]	0.125	0.968
77868	2.2	exomewide_scan	not_conditioned	osteoporosis	Osteoporosis (OP)	pLoF	0.001	low_outlier	ctrl	296143	H1-1	ENSG00000124610	FALSE	FALSE	22	0.13443	0.121135	-0.0648193	0.333679	0.134 [-0.0648, 0.334]	0.134	0.968
77883	2.2	exomewide_scan	not_conditioned	osteoporosis	Osteoporosis (OP)	pLoF	0.001	high_outlier	case	17650	H1-8	ENSG00000178804	FALSE	FALSE	4	-0.367634	0.380935	-0.994216	0.258948	-0.368 [-0.994, 0.259]	0.167	0.968
77955	2.2	exomewide_scan	not_conditioned	osteoporosis	Osteoporosis (OP)	pLoF	0.001	high_outlier	case	17650	H3-5	ENSG00000188375	FALSE	FALSE	3	-0.449275	0.443242	-1.17834	0.279793	-0.449 [-1.18, 0.280]	0.155	0.968
78003	2.2	exomewide_scan	not_conditioned	osteoporosis	Osteoporosis (OP)	pLoF	0.001	high_outlier	case	17650	H4C9	ENSG00000276180	FALSE	FALSE	2	-0.529869	0.560468	-1.45176	0.392019	-0.530 [-1.45, 0.392]	0.172	0.968
78015	2.2	exomewide_scan	not_conditioned	osteoporosis	Osteoporosis (OP)	pLoF	0.001	high_outlier	case	17297	HACD2	ENSG00000206527	FALSE	FALSE	1	-0.783831	0.76146	-2.03632	0.468659	-0.784 [-2.04, 0.469]	0.152	0.968
78059	2.2	exomewide_scan	not_conditioned	osteoporosis	Osteoporosis (OP)	pLoF	0.001	high_outlier	case	17650	HARS2	ENSG00000112855	FALSE	FALSE	33	-0.136612	0.133141	-0.355609	0.0823855	-0.137 [-0.356, 0.0824]	0.152	0.968
78070	2.2	exomewide_scan	not_conditioned	osteoporosis	Osteoporosis (OP)	pLoF	0.001	low_outlier	ctrl	296143	HAUS1	ENSG00000152240	FALSE	FALSE	534	0.0233143	0.0211485	-0.0114719	0.0581005	0.0233 [-0.0115, 0.0581]	0.135	0.968
78073	2.2	exomewide_scan	not_conditioned	osteoporosis	Osteoporosis (OP)	pLoF	0.001	high_outlier	case	17646	HAUS2	ENSG00000137814	FALSE	FALSE	3	-0.47758	0.439576	-1.20062	0.245458	-0.478 [-1.20, 0.245]	0.139	0.968
78075	2.2	exomewide_scan	not_conditioned	osteoporosis	Osteoporosis (OP)	pLoF	0.001	high_outlier	case	17650	HAUS3	ENSG00000214367	FALSE	FALSE	10	-0.274623	0.243046	-0.674398	0.125152	-0.275 [-0.674, 0.125]	0.129	0.968
78103	2.2	exomewide_scan	not_conditioned	osteoporosis	Osteoporosis (OP)	pLoF	0.001	high_outlier	case	17650	HBG2	ENSG00000196565	FALSE	FALSE	1	-0.905729	0.776837	-2.18351	0.372054	-0.906 [-2.18, 0.372]	0.122	0.968
78120	2.2	exomewide_scan	not_conditioned	osteoporosis	Osteoporosis (OP)	pLoF	0.001	high_outlier	case	17650	HCLS1	ENSG00000180353	FALSE	FALSE	24	-0.176528	0.15554	-0.432369	0.0793125	-0.177 [-0.432, 0.0793]	0.128	0.968
78124	2.2	exomewide_scan	not_conditioned	osteoporosis	Osteoporosis (OP)	pLoF	0.001	high_outlier	case	17650	HCN2	ENSG00000099822	FALSE	FALSE	5	-0.381373	0.33927	-0.939422	0.176676	-0.381 [-0.939, 0.177]	0.13	0.968
78126	2.2	exomewide_scan	not_conditioned	osteoporosis	Osteoporosis (OP)	pLoF	0.001	high_outlier	case	17650	HCN3	ENSG00000143630	FALSE	FALSE	13	-0.219295	0.213523	-0.570509	0.131919	-0.219 [-0.571, 0.132]	0.152	0.968
78150	2.2	exomewide_scan	not_conditioned	osteoporosis	Osteoporosis (OP)	pLoF	0.001	high_outlier	case	17650	HDAC9	ENSG00000048052	FALSE	FALSE	6	-0.360875	0.317164	-0.882563	0.160813	-0.361 [-0.883, 0.161]	0.128	0.968
78154	2.2	exomewide_scan	not_conditioned	osteoporosis	Osteoporosis (OP)	pLoF	0.001	high_outlier	case	17650	HDDC2	ENSG00000111906	FALSE	FALSE	5	-0.405802	0.354515	-0.988927	0.177323	-0.406 [-0.989, 0.177]	0.126	0.968
78170	2.2	exomewide_scan	not_conditioned	osteoporosis	Osteoporosis (OP)	pLoF	0.001	high_outlier	case	17650	HDLBP	ENSG00000115677	FALSE	FALSE	2	-0.627509	0.544032	-1.52236	0.267344	-0.628 [-1.52, 0.267]	0.124	0.968
78290	2.2	exomewide_scan	not_conditioned	osteoporosis	Osteoporosis (OP)	pLoF	0.001	high_outlier	case	17630	HHEX	ENSG00000152804	FALSE	FALSE	1	-0.832571	0.761501	-2.08513	0.419987	-0.833 [-2.09, 0.420]	0.137	0.968
78404	2.2	exomewide_scan	not_conditioned	osteoporosis	Osteoporosis (OP)	pLoF	0.001	high_outlier	case	17650	HLCS	ENSG00000159267	FALSE	FALSE	16	-0.178375	0.190385	-0.49153	0.13478	-0.178 [-0.492, 0.135]	0.174	0.968
78411	2.2	exomewide_scan	not_conditioned	osteoporosis	Osteoporosis (OP)	pLoF	0.001	high_outlier	case	17647	HMBOX1	ENSG00000147421	FALSE	FALSE	1	-0.721579	0.762809	-1.97629	0.53313	-0.722 [-1.98, 0.533]	0.172	0.968
78418	2.2	exomewide_scan	not_conditioned	osteoporosis	Osteoporosis (OP)	pLoF	0.001	high_outlier	case	17650	HMCN2	ENSG00000148357	FALSE	FALSE	190	-0.061225	0.0554326	-0.152404	0.0299535	-0.0612 [-0.152, 0.0300]	0.135	0.968
78496	2.2	exomewide_scan	not_conditioned	osteoporosis	Osteoporosis (OP)	pLoF	0.001	high_outlier	case	17650	HNRNPH3	ENSG00000096746	FALSE	FALSE	4	-0.361922	0.380698	-0.988114	0.26427	-0.362 [-0.988, 0.264]	0.171	0.968
78505	2.2	exomewide_scan	not_conditioned	osteoporosis	Osteoporosis (OP)	pLoF	0.001	high_outlier	case	17649	HNRNPU	ENSG00000153187	FALSE	FALSE	13	-0.211274	0.213524	-0.56249	0.139942	-0.211 [-0.562, 0.140]	0.161	0.968
78509	2.2	exomewide_scan	not_conditioned	osteoporosis	Osteoporosis (OP)	pLoF	0.001	high_outlier	case	17650	HNRNPUL2	ENSG00000214753	FALSE	FALSE	3	-0.505642	0.448527	-1.2434	0.232119	-0.506 [-1.24, 0.232]	0.13	0.968
78517	2.2	exomewide_scan	not_conditioned	osteoporosis	Osteoporosis (OP)	pLoF	0.001	low_outlier	ctrl	296143	HOMER3	ENSG00000051128	FALSE	FALSE	60	0.068745	0.0624452	-0.0339682	0.171458	0.0687 [-0.0340, 0.171]	0.135	0.968
78524	2.2	exomewide_scan	not_conditioned	osteoporosis	Osteoporosis (OP)	pLoF	0.001	high_outlier	case	17650	HOOK2	ENSG00000095066	FALSE	FALSE	16	-0.178713	0.189715	-0.490766	0.13334	-0.179 [-0.491, 0.133]	0.173	0.968
78549	2.2	exomewide_scan	not_conditioned	osteoporosis	Osteoporosis (OP)	pLoF	0.001	high_outlier	case	17650	HOXA9	ENSG00000078399	FALSE	FALSE	11	-0.261324	0.23427	-0.646664	0.124016	-0.261 [-0.647, 0.124]	0.132	0.968
78580	2.2	exomewide_scan	not_conditioned	osteoporosis	Osteoporosis (OP)	pLoF	0.001	high_outlier	case	17650	HOXC6	ENSG00000197757	FALSE	FALSE	1	-0.72998	0.767656	-1.99266	0.532702	-0.730 [-1.99, 0.533]	0.171	0.968
78584	2.2	exomewide_scan	not_conditioned	osteoporosis	Osteoporosis (OP)	pLoF	0.001	high_outlier	case	17650	HOXC9	ENSG00000180806	FALSE	FALSE	5	-0.398644	0.343345	-0.963396	0.166108	-0.399 [-0.963, 0.166]	0.123	0.968
78588	2.2	exomewide_scan	not_conditioned	osteoporosis	Osteoporosis (OP)	pLoF	0.001	high_outlier	case	17650	HOXD10	ENSG00000128710	FALSE	FALSE	3	-0.48408	0.444171	-1.21468	0.246516	-0.484 [-1.21, 0.247]	0.138	0.968
78599	2.2	exomewide_scan	not_conditioned	osteoporosis	Osteoporosis (OP)	pLoF	0.001	high_outlier	case	17650	HOXD8	ENSG00000175879	FALSE	FALSE	5	-0.389784	0.344087	-0.955757	0.176189	-0.390 [-0.956, 0.176]	0.129	0.968
78636	2.2	exomewide_scan	not_conditioned	osteoporosis	Osteoporosis (OP)	pLoF	0.001	high_outlier	case	17650	HPSE2	ENSG00000172987	FALSE	FALSE	28	-0.141356	0.143999	-0.378213	0.0955013	-0.141 [-0.378, 0.0955]	0.163	0.968
78642	2.2	exomewide_scan	not_conditioned	osteoporosis	Osteoporosis (OP)	pLoF	0.001	high_outlier	case	17650	HRAS	ENSG00000174775	FALSE	FALSE	11	-0.237632	0.234317	-0.623049	0.147785	-0.238 [-0.623, 0.148]	0.155	0.968
78662	2.2	exomewide_scan	not_conditioned	osteoporosis	Osteoporosis (OP)	pLoF	0.001	high_outlier	case	17644	HS2ST1	ENSG00000153936	FALSE	FALSE	1	-0.871256	0.769589	-2.13712	0.394605	-0.871 [-2.14, 0.395]	0.129	0.968
78683	2.2	exomewide_scan	not_conditioned	osteoporosis	Osteoporosis (OP)	pLoF	0.001	low_outlier	ctrl	296143	HSD11B1	ENSG00000117594	FALSE	FALSE	9	0.195891	0.177642	-0.0963041	0.488086	0.196 [-0.0963, 0.488]	0.135	0.968
78684	2.2	exomewide_scan	not_conditioned	osteoporosis	Osteoporosis (OP)	pLoF	0.001	high_outlier	case	17650	HSD11B1	ENSG00000117594	FALSE	FALSE	2	-0.509827	0.544209	-1.40497	0.385317	-0.510 [-1.40, 0.385]	0.174	0.968
78747	2.2	exomewide_scan	not_conditioned	osteoporosis	Osteoporosis (OP)	pLoF	0.001	low_outlier	ctrl	296143	HSPA1L	ENSG00000204390	FALSE	FALSE	73	0.0747986	0.0665058	-0.0345937	0.184191	0.0748 [-0.0346, 0.184]	0.13	0.968
78828	2.2	exomewide_scan	not_conditioned	osteoporosis	Osteoporosis (OP)	pLoF	0.001	high_outlier	case	17650	HTT	ENSG00000197386	FALSE	FALSE	64	-0.0905955	0.0962251	-0.248872	0.0676807	-0.0906 [-0.249, 0.0677]	0.173	0.968
78857	2.2	exomewide_scan	not_conditioned	osteoporosis	Osteoporosis (OP)	pLoF	0.001	high_outlier	case	17650	HYOU1	ENSG00000149428	FALSE	FALSE	5	-0.345958	0.347451	-0.917464	0.225548	-0.346 [-0.917, 0.226]	0.16	0.968
78877	2.2	exomewide_scan	not_conditioned	osteoporosis	Osteoporosis (OP)	pLoF	0.001	high_outlier	case	17650	ICA1L	ENSG00000163596	FALSE	FALSE	22	-0.15372	0.16411	-0.423657	0.116217	-0.154 [-0.424, 0.116]	0.174	0.968
78884	2.2	exomewide_scan	not_conditioned	osteoporosis	Osteoporosis (OP)	pLoF	0.001	low_outlier	ctrl	296143	ICAM4	ENSG00000105371	FALSE	FALSE	84	0.0587526	0.052778	-0.0280595	0.145565	0.0588 [-0.0281, 0.146]	0.133	0.968
78894	2.2	exomewide_scan	not_conditioned	osteoporosis	Osteoporosis (OP)	pLoF	0.001	high_outlier	case	16886	ICOS	ENSG00000163600	FALSE	FALSE	2	-0.605661	0.543982	-1.50043	0.28911	-0.606 [-1.50, 0.289]	0.133	0.968
78933	2.2	exomewide_scan	not_conditioned	osteoporosis	Osteoporosis (OP)	pLoF	0.001	high_outlier	case	17650	IFFO2	ENSG00000169991	FALSE	FALSE	2	-0.541245	0.544191	-1.43636	0.35387	-0.541 [-1.44, 0.354]	0.16	0.968
78935	2.2	exomewide_scan	not_conditioned	osteoporosis	Osteoporosis (OP)	pLoF	0.001	high_outlier	case	17650	IFI16	ENSG00000163565	FALSE	FALSE	11	-0.262525	0.232113	-0.644317	0.119267	-0.263 [-0.644, 0.119]	0.129	0.968
78947	2.2	exomewide_scan	not_conditioned	osteoporosis	Osteoporosis (OP)	pLoF	0.001	low_outlier	ctrl	296143	IFI44L	ENSG00000137959	FALSE	FALSE	54	0.0813243	0.0725278	-0.0379733	0.200622	0.0813 [-0.0380, 0.201]	0.131	0.968
78990	2.2	exomewide_scan	not_conditioned	osteoporosis	Osteoporosis (OP)	pLoF	0.001	high_outlier	case	17650	IFNLR1	ENSG00000185436	FALSE	FALSE	4	-0.372979	0.384845	-1.00599	0.260035	-0.373 [-1.01, 0.260]	0.166	0.968
78992	2.2	exomewide_scan	not_conditioned	osteoporosis	Osteoporosis (OP)	pLoF	0.001	high_outlier	case	17650	IFRD1	ENSG00000006652	FALSE	FALSE	2	-0.595582	0.549277	-1.49906	0.307898	-0.596 [-1.50, 0.308]	0.139	0.968
79016	2.2	exomewide_scan	not_conditioned	osteoporosis	Osteoporosis (OP)	pLoF	0.001	low_outlier	ctrl	296143	IFT80	ENSG00000068885	FALSE	FALSE	182	0.0411006	0.0369581	-0.0196901	0.101891	0.0411 [-0.0197, 0.102]	0.133	0.968
79109	2.2	exomewide_scan	not_conditioned	osteoporosis	Osteoporosis (OP)	pLoF	0.001	high_outlier	case	17650	IKZF1	ENSG00000185811	FALSE	FALSE	1	-0.778514	0.776782	-2.05621	0.499179	-0.779 [-2.06, 0.499]	0.158	0.968
79192	2.2	exomewide_scan	not_conditioned	osteoporosis	Osteoporosis (OP)	pLoF	0.001	low_outlier	ctrl	296143	IL20RA	ENSG00000016402	FALSE	FALSE	73	0.0735014	0.0665058	-0.0358909	0.182894	0.0735 [-0.0359, 0.183]	0.135	0.968
79207	2.2	exomewide_scan	not_conditioned	osteoporosis	Osteoporosis (OP)	pLoF	0.001	high_outlier	case	17650	IL23A	ENSG00000110944	FALSE	FALSE	3	-0.501926	0.443251	-1.23101	0.227157	-0.502 [-1.23, 0.227]	0.129	0.968
79334	2.2	exomewide_scan	not_conditioned	osteoporosis	Osteoporosis (OP)	pLoF	0.001	high_outlier	case	17650	INO80C	ENSG00000153391	FALSE	FALSE	4	-0.351685	0.379492	-0.975894	0.272524	-0.352 [-0.976, 0.273]	0.177	0.968
79339	2.2	exomewide_scan	not_conditioned	osteoporosis	Osteoporosis (OP)	pLoF	0.001	high_outlier	case	17650	INPP1	ENSG00000151689	FALSE	FALSE	1	-0.713132	0.769318	-1.97855	0.552284	-0.713 [-1.98, 0.552]	0.177	0.968
79358	2.2	exomewide_scan	not_conditioned	osteoporosis	Osteoporosis (OP)	pLoF	0.001	low_outlier	ctrl	296143	INPPL1	ENSG00000165458	FALSE	FALSE	216	0.0406662	0.0369065	-0.0200396	0.101372	0.0407 [-0.0200, 0.101]	0.135	0.968
79368	2.2	exomewide_scan	not_conditioned	osteoporosis	Osteoporosis (OP)	pLoF	0.001	high_outlier	case	17649	INSL3	ENSG00000248099	FALSE	FALSE	2	-0.5732	0.536384	-1.45547	0.309073	-0.573 [-1.46, 0.309]	0.143	0.968
79375	2.2	exomewide_scan	not_conditioned	osteoporosis	Osteoporosis (OP)	pLoF	0.001	low_outlier	ctrl	296143	INSM1	ENSG00000173404	FALSE	FALSE	18	0.128341	0.1157	-0.0619686	0.318651	0.128 [-0.0620, 0.319]	0.134	0.968
79409	2.2	exomewide_scan	not_conditioned	osteoporosis	Osteoporosis (OP)	pLoF	0.001	high_outlier	case	17597	INTS8	ENSG00000164941	FALSE	FALSE	1	-0.855201	0.762809	-2.10991	0.399508	-0.855 [-2.11, 0.400]	0.131	0.968
79459	2.2	exomewide_scan	not_conditioned	osteoporosis	Osteoporosis (OP)	pLoF	0.001	low_outlier	ctrl	296143	IQCG	ENSG00000114473	FALSE	FALSE	171	0.042419	0.0381276	-0.0202953	0.105133	0.0424 [-0.0203, 0.105]	0.133	0.968
79466	2.2	exomewide_scan	not_conditioned	osteoporosis	Osteoporosis (OP)	pLoF	0.001	high_outlier	case	17650	IQCK	ENSG00000174628	FALSE	FALSE	2	-0.557483	0.538877	-1.44386	0.328891	-0.557 [-1.44, 0.329]	0.15	0.968
79470	2.2	exomewide_scan	not_conditioned	osteoporosis	Osteoporosis (OP)	pLoF	0.001	high_outlier	case	17650	IQCN	ENSG00000130518	FALSE	FALSE	25	-0.163296	0.151813	-0.413006	0.0864142	-0.163 [-0.413, 0.0864]	0.141	0.968
79494	2.2	exomewide_scan	not_conditioned	osteoporosis	Osteoporosis (OP)	pLoF	0.001	high_outlier	case	17608	IRAK4	ENSG00000198001	FALSE	FALSE	28	-0.168852	0.145183	-0.407657	0.0699528	-0.169 [-0.408, 0.0700]	0.122	0.968
79510	2.2	exomewide_scan	not_conditioned	osteoporosis	Osteoporosis (OP)	pLoF	0.001	high_outlier	case	17650	IRF5	ENSG00000128604	FALSE	FALSE	3	-0.519372	0.448495	-1.25708	0.218337	-0.519 [-1.26, 0.218]	0.123	0.968
79534	2.2	exomewide_scan	not_conditioned	osteoporosis	Osteoporosis (OP)	pLoF	0.001	high_outlier	case	17650	IRX4	ENSG00000113430	FALSE	FALSE	3	-0.411735	0.441232	-1.1375	0.314027	-0.412 [-1.14, 0.314]	0.175	0.968
79560	2.2	exomewide_scan	not_conditioned	osteoporosis	Osteoporosis (OP)	pLoF	0.001	high_outlier	case	17650	ISM2	ENSG00000100593	FALSE	FALSE	23	-0.174794	0.158611	-0.435686	0.0860979	-0.175 [-0.436, 0.0861]	0.135	0.968
79573	2.2	exomewide_scan	not_conditioned	osteoporosis	Osteoporosis (OP)	pLoF	0.001	low_outlier	ctrl	296143	ITCH	ENSG00000078747	FALSE	FALSE	43	0.0820081	0.0748611	-0.0411275	0.205144	0.0820 [-0.0411, 0.205]	0.137	0.968
79618	2.2	exomewide_scan	not_conditioned	osteoporosis	Osteoporosis (OP)	pLoF	0.001	high_outlier	case	17650	ITGB1BP1	ENSG00000119185	FALSE	FALSE	5	-0.370498	0.344076	-0.936453	0.195457	-0.370 [-0.936, 0.195]	0.141	0.968
79640	2.2	exomewide_scan	not_conditioned	osteoporosis	Osteoporosis (OP)	pLoF	0.001	high_outlier	case	17650	ITIH2	ENSG00000151655	FALSE	FALSE	61	-0.0962712	0.0976538	-0.256897	0.064355	-0.0963 [-0.257, 0.0644]	0.162	0.968
79675	2.2	exomewide_scan	not_conditioned	osteoporosis	Osteoporosis (OP)	pLoF	0.001	high_outlier	case	17650	ITPRID2	ENSG00000138434	FALSE	FALSE	11	-0.261811	0.232021	-0.643452	0.11983	-0.262 [-0.643, 0.120]	0.13	0.968
79720	2.2	exomewide_scan	not_conditioned	osteoporosis	Osteoporosis (OP)	pLoF	0.001	low_outlier	ctrl	296143	JAKMIP1	ENSG00000152969	FALSE	FALSE	10	0.183238	0.16293	-0.084758	0.451234	0.183 [-0.0848, 0.451]	0.13	0.968
79786	2.2	exomewide_scan	not_conditioned	osteoporosis	Osteoporosis (OP)	pLoF	0.001	high_outlier	case	17650	KANK1	ENSG00000107104	FALSE	FALSE	21	-0.164312	0.165944	-0.437266	0.108642	-0.164 [-0.437, 0.109]	0.161	0.968
79806	2.2	exomewide_scan	not_conditioned	osteoporosis	Osteoporosis (OP)	pLoF	0.001	high_outlier	case	17650	KAT14	ENSG00000149474	FALSE	FALSE	15	-0.210011	0.196408	-0.533073	0.113051	-0.210 [-0.533, 0.113]	0.142	0.968
79858	2.2	exomewide_scan	not_conditioned	osteoporosis	Osteoporosis (OP)	pLoF	0.001	high_outlier	case	17650	KCNA2	ENSG00000177301	FALSE	FALSE	2	-0.549003	0.544191	-1.44412	0.346112	-0.549 [-1.44, 0.346]	0.157	0.968
79954	2.2	exomewide_scan	not_conditioned	osteoporosis	Osteoporosis (OP)	pLoF	0.001	high_outlier	case	17650	KCNK17	ENSG00000124780	FALSE	FALSE	8	-0.276825	0.280291	-0.737863	0.184213	-0.277 [-0.738, 0.184]	0.162	0.968
80072	2.2	exomewide_scan	not_conditioned	osteoporosis	Osteoporosis (OP)	pLoF	0.001	low_outlier	ctrl	296143	KDM5A	ENSG00000073614	FALSE	FALSE	32	0.0986735	0.0903073	-0.0498688	0.247216	0.0987 [-0.0499, 0.247]	0.137	0.968
80100	2.2	exomewide_scan	not_conditioned	osteoporosis	Osteoporosis (OP)	pLoF	0.001	high_outlier	case	17650	KHDRBS2	ENSG00000112232	FALSE	FALSE	4	-0.456099	0.396337	-1.10802	0.195817	-0.456 [-1.11, 0.196]	0.125	0.968
80106	2.2	exomewide_scan	not_conditioned	osteoporosis	Osteoporosis (OP)	pLoF	0.001	high_outlier	case	17650	KHNYN	ENSG00000100441	FALSE	FALSE	9	-0.251084	0.253456	-0.667982	0.165814	-0.251 [-0.668, 0.166]	0.161	0.968
80169	2.2	exomewide_scan	not_conditioned	osteoporosis	Osteoporosis (OP)	pLoF	0.001	high_outlier	case	17650	KIF14	ENSG00000118193	FALSE	FALSE	16	-0.190145	0.192482	-0.50675	0.12646	-0.190 [-0.507, 0.126]	0.162	0.968
80208	2.2	exomewide_scan	not_conditioned	osteoporosis	Osteoporosis (OP)	pLoF	0.001	high_outlier	case	17650	KIF27	ENSG00000165115	FALSE	FALSE	37	-0.13217	0.125069	-0.33789	0.0735502	-0.132 [-0.338, 0.0736]	0.145	0.968
80281	2.2	exomewide_scan	not_conditioned	osteoporosis	Osteoporosis (OP)	pLoF	0.001	high_outlier	case	17650	KLC4	ENSG00000137171	FALSE	FALSE	16	-0.229196	0.198238	-0.555268	0.0968765	-0.229 [-0.555, 0.0969]	0.124	0.968
80304	2.2	exomewide_scan	not_conditioned	osteoporosis	Osteoporosis (OP)	pLoF	0.001	high_outlier	case	17650	KLF9	ENSG00000119138	FALSE	FALSE	1	-0.87971	0.759936	-2.12969	0.370273	-0.880 [-2.13, 0.370]	0.124	0.968
80348	2.2	exomewide_scan	not_conditioned	osteoporosis	Osteoporosis (OP)	pLoF	0.001	high_outlier	case	17650	KLHL25	ENSG00000183655	FALSE	FALSE	11	-0.238897	0.229611	-0.616573	0.138779	-0.239 [-0.617, 0.139]	0.149	0.968
80365	2.2	exomewide_scan	not_conditioned	osteoporosis	Osteoporosis (OP)	pLoF	0.001	high_outlier	case	17650	KLHL35	ENSG00000149243	FALSE	FALSE	24	-0.169862	0.158676	-0.430861	0.0911368	-0.170 [-0.431, 0.0911]	0.142	0.968
80459	2.2	exomewide_scan	not_conditioned	osteoporosis	Osteoporosis (OP)	pLoF	0.001	high_outlier	case	17650	KNL1	ENSG00000137812	FALSE	FALSE	7	-0.276605	0.287838	-0.750056	0.196846	-0.277 [-0.750, 0.197]	0.168	0.968
80465	2.2	exomewide_scan	not_conditioned	osteoporosis	Osteoporosis (OP)	pLoF	0.001	high_outlier	case	17650	KNTC1	ENSG00000184445	FALSE	FALSE	49	-0.123553	0.109814	-0.304181	0.057075	-0.124 [-0.304, 0.0571]	0.13	0.968
80517	2.2	exomewide_scan	not_conditioned	osteoporosis	Osteoporosis (OP)	pLoF	0.001	high_outlier	case	17650	KRT17	ENSG00000128422	FALSE	FALSE	6	-0.36269	0.311714	-0.875414	0.150034	-0.363 [-0.875, 0.150]	0.122	0.968
80546	2.2	exomewide_scan	not_conditioned	osteoporosis	Osteoporosis (OP)	pLoF	0.001	high_outlier	case	17650	KRT33A	ENSG00000006059	FALSE	FALSE	10	-0.261842	0.241468	-0.659022	0.135338	-0.262 [-0.659, 0.135]	0.139	0.968
80579	2.2	exomewide_scan	not_conditioned	osteoporosis	Osteoporosis (OP)	pLoF	0.001	low_outlier	ctrl	296143	KRT73	ENSG00000186049	FALSE	FALSE	261	0.0346464	0.0316335	-0.0173861	0.0866789	0.0346 [-0.0174, 0.0867]	0.137	0.968
80633	2.2	exomewide_scan	not_conditioned	osteoporosis	Osteoporosis (OP)	pLoF	0.001	high_outlier	case	17650	KRTAP11-1	ENSG00000182591	FALSE	FALSE	8	-0.286174	0.269205	-0.728977	0.156629	-0.286 [-0.729, 0.157]	0.144	0.968
80652	2.2	exomewide_scan	not_conditioned	osteoporosis	Osteoporosis (OP)	pLoF	0.001	high_outlier	case	14435	KRTAP2-2	ENSG00000214518	FALSE	FALSE	3	-0.417572	0.440793	-1.14261	0.307468	-0.418 [-1.14, 0.307]	0.172	0.968
80705	2.2	exomewide_scan	not_conditioned	osteoporosis	Osteoporosis (OP)	pLoF	0.001	high_outlier	case	17650	KRTAP9-2	ENSG00000239886	FALSE	FALSE	12	-0.21984	0.220443	-0.582436	0.142756	-0.220 [-0.582, 0.143]	0.159	0.968
80753	2.2	exomewide_scan	not_conditioned	osteoporosis	Osteoporosis (OP)	pLoF	0.001	high_outlier	case	17650	LACC1	ENSG00000179630	FALSE	FALSE	10	-0.250806	0.240906	-0.647061	0.145449	-0.251 [-0.647, 0.145]	0.149	0.968
80787	2.2	exomewide_scan	not_conditioned	osteoporosis	Osteoporosis (OP)	pLoF	0.001	high_outlier	case	17650	LAMB3	ENSG00000196878	FALSE	FALSE	46	-0.104739	0.113625	-0.291635	0.0821575	-0.105 [-0.292, 0.0822]	0.178	0.968
80789	2.2	exomewide_scan	not_conditioned	osteoporosis	Osteoporosis (OP)	pLoF	0.001	high_outlier	case	17650	LAMB4	ENSG00000091128	FALSE	FALSE	38	-0.145363	0.126144	-0.352851	0.0621254	-0.145 [-0.353, 0.0621]	0.125	0.968
80800	2.2	exomewide_scan	not_conditioned	osteoporosis	Osteoporosis (OP)	pLoF	0.001	low_outlier	ctrl	296143	LAMP5	ENSG00000125869	FALSE	FALSE	92	0.0573795	0.0511837	-0.0268102	0.141569	0.0574 [-0.0268, 0.142]	0.131	0.968
80856	2.2	exomewide_scan	not_conditioned	osteoporosis	Osteoporosis (OP)	pLoF	0.001	high_outlier	case	17650	LBP	ENSG00000129988	FALSE	FALSE	9	-0.268681	0.253523	-0.685689	0.148327	-0.269 [-0.686, 0.148]	0.145	0.968
80876	2.2	exomewide_scan	not_conditioned	osteoporosis	Osteoporosis (OP)	pLoF	0.001	high_outlier	case	15527	LCE1D	ENSG00000172155	FALSE	FALSE	1	-0.829639	0.769762	-2.09578	0.436507	-0.830 [-2.10, 0.437]	0.141	0.968
80933	2.2	exomewide_scan	not_conditioned	osteoporosis	Osteoporosis (OP)	pLoF	0.001	high_outlier	case	17650	LDB3	ENSG00000122367	FALSE	FALSE	8	-0.252895	0.269231	-0.695741	0.189951	-0.253 [-0.696, 0.190]	0.174	0.968
80965	2.2	exomewide_scan	not_conditioned	osteoporosis	Osteoporosis (OP)	pLoF	0.001	high_outlier	case	17650	LEFTY2	ENSG00000143768	FALSE	FALSE	4	-0.393014	0.384829	-1.026	0.239973	-0.393 [-1.03, 0.240]	0.154	0.968
80967	2.2	exomewide_scan	not_conditioned	osteoporosis	Osteoporosis (OP)	pLoF	0.001	high_outlier	case	17650	LEKR1	ENSG00000197980	FALSE	FALSE	8	-0.307556	0.269256	-0.750443	0.135331	-0.308 [-0.750, 0.135]	0.127	0.968
81031	2.2	exomewide_scan	not_conditioned	osteoporosis	Osteoporosis (OP)	pLoF	0.001	high_outlier	case	17650	LGI2	ENSG00000153012	FALSE	FALSE	7	-0.28055	0.290467	-0.758326	0.197226	-0.281 [-0.758, 0.197]	0.167	0.968
81129	2.2	exomewide_scan	not_conditioned	osteoporosis	Osteoporosis (OP)	pLoF	0.001	high_outlier	case	17650	LIN52	ENSG00000205659	FALSE	FALSE	1	-0.830279	0.760167	-2.08064	0.420084	-0.830 [-2.08, 0.420]	0.137	0.968
81138	2.2	exomewide_scan	not_conditioned	osteoporosis	Osteoporosis (OP)	pLoF	0.001	low_outlier	ctrl	296143	LINGO2	ENSG00000174482	FALSE	FALSE	24	0.110175	0.0997896	-0.0539643	0.274314	0.110 [-0.0540, 0.274]	0.135	0.968
81150	2.2	exomewide_scan	not_conditioned	osteoporosis	Osteoporosis (OP)	pLoF	0.001	high_outlier	case	17650	LIPF	ENSG00000182333	FALSE	FALSE	17	-0.203867	0.184742	-0.507741	0.100007	-0.204 [-0.508, 0.100]	0.135	0.968
81156	2.2	exomewide_scan	not_conditioned	osteoporosis	Osteoporosis (OP)	pLoF	0.001	high_outlier	case	17650	LIPI	ENSG00000188992	FALSE	FALSE	6	-0.297738	0.310819	-0.80899	0.213514	-0.298 [-0.809, 0.214]	0.169	0.968
81208	2.2	exomewide_scan	not_conditioned	osteoporosis	Osteoporosis (OP)	pLoF	0.001	high_outlier	case	17650	LMNA	ENSG00000160789	FALSE	FALSE	3	-0.477598	0.444342	-1.20848	0.25328	-0.478 [-1.21, 0.253]	0.141	0.968
81212	2.2	exomewide_scan	not_conditioned	osteoporosis	Osteoporosis (OP)	pLoF	0.001	high_outlier	case	17650	LMNB2	ENSG00000176619	FALSE	FALSE	2	-0.52163	0.536384	-1.4039	0.360643	-0.522 [-1.40, 0.361]	0.165	0.968
81213	2.2	exomewide_scan	not_conditioned	osteoporosis	Osteoporosis (OP)	pLoF	0.001	low_outlier	ctrl	296143	LMNTD1	ENSG00000152936	FALSE	FALSE	162	0.0448845	0.0401454	-0.0211488	0.110918	0.0449 [-0.0211, 0.111]	0.132	0.968
81216	2.2	exomewide_scan	not_conditioned	osteoporosis	Osteoporosis (OP)	pLoF	0.001	high_outlier	case	17650	LMNTD2	ENSG00000185522	FALSE	FALSE	29	-0.137017	0.144371	-0.374486	0.100452	-0.137 [-0.374, 0.100]	0.171	0.968
81262	2.2	exomewide_scan	not_conditioned	osteoporosis	Osteoporosis (OP)	pLoF	0.001	low_outlier	ctrl	296143	LOXL2	ENSG00000134013	FALSE	FALSE	338	0.0299967	0.0270171	-0.0144425	0.0744359	0.0300 [-0.0144, 0.0744]	0.133	0.968
81282	2.2	exomewide_scan	not_conditioned	osteoporosis	Osteoporosis (OP)	pLoF	0.001	high_outlier	case	17650	LPCAT3	ENSG00000111684	FALSE	FALSE	1	-0.862089	0.767682	-2.12481	0.400636	-0.862 [-2.12, 0.401]	0.131	0.968
81285	2.2	exomewide_scan	not_conditioned	osteoporosis	Osteoporosis (OP)	pLoF	0.001	low_outlier	ctrl	296143	LPGAT1	ENSG00000123684	FALSE	FALSE	13	0.160998	0.147808	-0.0821245	0.404121	0.161 [-0.0821, 0.404]	0.138	0.968
81367	2.2	exomewide_scan	not_conditioned	osteoporosis	Osteoporosis (OP)	pLoF	0.001	high_outlier	case	17650	LRPAP1	ENSG00000163956	FALSE	FALSE	8	-0.285809	0.271729	-0.732763	0.161145	-0.286 [-0.733, 0.161]	0.146	0.968
81374	2.2	exomewide_scan	not_conditioned	osteoporosis	Osteoporosis (OP)	pLoF	0.001	high_outlier	case	17650	LRRC10	ENSG00000198812	FALSE	FALSE	3	-0.423619	0.443244	-1.15269	0.305453	-0.424 [-1.15, 0.305]	0.17	0.968
81383	2.2	exomewide_scan	not_conditioned	osteoporosis	Osteoporosis (OP)	pLoF	0.001	high_outlier	case	17650	LRRC17	ENSG00000128606	FALSE	FALSE	6	-0.336983	0.3172	-0.858731	0.184765	-0.337 [-0.859, 0.185]	0.144	0.968
81401	2.2	exomewide_scan	not_conditioned	osteoporosis	Osteoporosis (OP)	pLoF	0.001	high_outlier	case	17650	LRRC27	ENSG00000148814	FALSE	FALSE	23	-0.171633	0.158848	-0.432915	0.0896487	-0.172 [-0.433, 0.0896]	0.14	0.968
81405	2.2	exomewide_scan	not_conditioned	osteoporosis	Osteoporosis (OP)	pLoF	0.001	high_outlier	case	17650	LRRC3	ENSG00000160233	FALSE	FALSE	2	-0.504882	0.5383	-1.39031	0.380543	-0.505 [-1.39, 0.381]	0.174	0.968
81431	2.2	exomewide_scan	not_conditioned	osteoporosis	Osteoporosis (OP)	pLoF	0.001	high_outlier	case	17650	LRRC4	ENSG00000128594	FALSE	FALSE	1	-0.904047	0.776782	-2.18174	0.373646	-0.904 [-2.18, 0.374]	0.122	0.968
81441	2.2	exomewide_scan	not_conditioned	osteoporosis	Osteoporosis (OP)	pLoF	0.001	high_outlier	case	17650	LRRC45	ENSG00000169683	FALSE	FALSE	19	-0.167635	0.175249	-0.455894	0.120624	-0.168 [-0.456, 0.121]	0.169	0.968
81505	2.2	exomewide_scan	not_conditioned	osteoporosis	Osteoporosis (OP)	pLoF	0.001	low_outlier	ctrl	296143	LRRIQ3	ENSG00000162620	FALSE	FALSE	601	0.0243259	0.0217603	-0.0114666	0.0601184	0.0243 [-0.0115, 0.0601]	0.132	0.968
81566	2.2	exomewide_scan	not_conditioned	osteoporosis	Osteoporosis (OP)	pLoF	0.001	high_outlier	case	17650	LSR	ENSG00000105699	FALSE	FALSE	18	-0.201842	0.178878	-0.49607	0.0923861	-0.202 [-0.496, 0.0924]	0.13	0.968
81570	2.2	exomewide_scan	not_conditioned	osteoporosis	Osteoporosis (OP)	pLoF	0.001	high_outlier	case	17633	LST1	ENSG00000204482	FALSE	FALSE	2	-0.521005	0.560486	-1.44292	0.400912	-0.521 [-1.44, 0.401]	0.176	0.968
81615	2.2	exomewide_scan	not_conditioned	osteoporosis	Osteoporosis (OP)	pLoF	0.001	high_outlier	case	17650	LUZP2	ENSG00000187398	FALSE	FALSE	8	-0.277705	0.274704	-0.729553	0.174143	-0.278 [-0.730, 0.174]	0.156	0.968
81647	2.2	exomewide_scan	not_conditioned	osteoporosis	Osteoporosis (OP)	pLoF	0.001	high_outlier	case	15957	LY96	ENSG00000154589	FALSE	FALSE	1	-0.813227	0.762783	-2.06789	0.441439	-0.813 [-2.07, 0.441]	0.143	0.968
81677	2.2	exomewide_scan	not_conditioned	osteoporosis	Osteoporosis (OP)	pLoF	0.001	high_outlier	case	17650	LYPLA2	ENSG00000011009	FALSE	FALSE	5	-0.372934	0.344215	-0.939117	0.193249	-0.373 [-0.939, 0.193]	0.139	0.968
81706	2.2	exomewide_scan	not_conditioned	osteoporosis	Osteoporosis (OP)	pLoF	0.001	high_outlier	case	17650	LYZL2	ENSG00000151033	FALSE	FALSE	1	-0.861403	0.761358	-2.11373	0.390919	-0.861 [-2.11, 0.391]	0.129	0.968
81747	2.2	exomewide_scan	not_conditioned	osteoporosis	Osteoporosis (OP)	pLoF	0.001	high_outlier	case	17650	MAD1L1	ENSG00000002822	FALSE	FALSE	12	-0.215293	0.224312	-0.584253	0.153667	-0.215 [-0.584, 0.154]	0.169	0.968
81828	2.2	exomewide_scan	not_conditioned	osteoporosis	Osteoporosis (OP)	pLoF	0.001	high_outlier	case	17650	MANBA	ENSG00000109323	FALSE	FALSE	20	-0.165309	0.171906	-0.448069	0.117451	-0.165 [-0.448, 0.117]	0.168	0.968
81847	2.2	exomewide_scan	not_conditioned	osteoporosis	Osteoporosis (OP)	pLoF	0.001	high_outlier	case	17650	MAP1LC3A	ENSG00000101460	FALSE	FALSE	4	-0.384134	0.380224	-1.00955	0.241279	-0.384 [-1.01, 0.241]	0.156	0.968
81872	2.2	exomewide_scan	not_conditioned	osteoporosis	Osteoporosis (OP)	pLoF	0.001	high_outlier	case	17650	MAP3K11	ENSG00000173327	FALSE	FALSE	2	-0.50899	0.549372	-1.41263	0.394647	-0.509 [-1.41, 0.395]	0.177	0.968
81894	2.2	exomewide_scan	not_conditioned	osteoporosis	Osteoporosis (OP)	pLoF	0.001	high_outlier	case	17650	MAP3K7CL	ENSG00000156265	FALSE	FALSE	1	-0.809075	0.761401	-2.06147	0.443318	-0.809 [-2.06, 0.443]	0.144	0.968
81960	2.2	exomewide_scan	not_conditioned	osteoporosis	Osteoporosis (OP)	pLoF	0.001	high_outlier	case	17650	MAPKBP1	ENSG00000137802	FALSE	FALSE	8	-0.247684	0.269268	-0.69059	0.195222	-0.248 [-0.691, 0.195]	0.179	0.968
82000	2.2	exomewide_scan	not_conditioned	osteoporosis	Osteoporosis (OP)	pLoF	0.001	high_outlier	case	17650	MARK4	ENSG00000007047	FALSE	FALSE	2	-0.493299	0.536384	-1.37557	0.388974	-0.493 [-1.38, 0.389]	0.179	0.968
82032	2.2	exomewide_scan	not_conditioned	osteoporosis	Osteoporosis (OP)	pLoF	0.001	high_outlier	case	17555	MAT2B	ENSG00000038274	FALSE	FALSE	1	-0.841698	0.764159	-2.09863	0.415232	-0.842 [-2.10, 0.415]	0.135	0.968
82099	2.2	exomewide_scan	not_conditioned	osteoporosis	Osteoporosis (OP)	pLoF	0.001	high_outlier	case	17650	MCAM	ENSG00000076706	FALSE	FALSE	7	-0.332428	0.293668	-0.815469	0.150613	-0.332 [-0.815, 0.151]	0.129	0.968
82107	2.2	exomewide_scan	not_conditioned	osteoporosis	Osteoporosis (OP)	pLoF	0.001	high_outlier	case	17650	MCCC2	ENSG00000131844	FALSE	FALSE	6	-0.326311	0.312015	-0.83953	0.186908	-0.326 [-0.840, 0.187]	0.148	0.968
82116	2.2	exomewide_scan	not_conditioned	osteoporosis	Osteoporosis (OP)	pLoF	0.001	low_outlier	ctrl	296143	MCF2L2	ENSG00000053524	FALSE	FALSE	258	0.0352078	0.031045	-0.0158567	0.0862723	0.0352 [-0.0159, 0.0863]	0.128	0.968
82123	2.2	exomewide_scan	not_conditioned	osteoporosis	Osteoporosis (OP)	pLoF	0.001	high_outlier	case	17650	MCHR2	ENSG00000152034	FALSE	FALSE	3	-0.504474	0.457633	-1.25721	0.248265	-0.504 [-1.26, 0.248]	0.135	0.968
82126	2.2	exomewide_scan	not_conditioned	osteoporosis	Osteoporosis (OP)	pLoF	0.001	low_outlier	ctrl	296143	MCL1	ENSG00000143384	FALSE	FALSE	28	0.114019	0.100717	-0.0516457	0.279684	0.114 [-0.0516, 0.280]	0.129	0.968
82127	2.2	exomewide_scan	not_conditioned	osteoporosis	Osteoporosis (OP)	pLoF	0.001	high_outlier	case	17650	MCL1	ENSG00000143384	FALSE	FALSE	1	-0.830078	0.769589	-2.09594	0.435783	-0.830 [-2.10, 0.436]	0.14	0.968
82137	2.2	exomewide_scan	not_conditioned	osteoporosis	Osteoporosis (OP)	pLoF	0.001	high_outlier	case	17650	MCM4	ENSG00000104738	FALSE	FALSE	12	-0.246499	0.220263	-0.608799	0.115801	-0.246 [-0.609, 0.116]	0.132	0.968
82157	2.2	exomewide_scan	not_conditioned	osteoporosis	Osteoporosis (OP)	pLoF	0.001	high_outlier	case	17650	MCOLN3	ENSG00000055732	FALSE	FALSE	15	-0.216628	0.198785	-0.5436	0.110344	-0.217 [-0.544, 0.110]	0.138	0.968
82212	2.2	exomewide_scan	not_conditioned	osteoporosis	Osteoporosis (OP)	pLoF	0.001	high_outlier	case	17650	MEAK7	ENSG00000140950	FALSE	FALSE	69	-0.102631	0.0919197	-0.253825	0.0485635	-0.103 [-0.254, 0.0486]	0.132	0.968
82214	2.2	exomewide_scan	not_conditioned	osteoporosis	Osteoporosis (OP)	pLoF	0.001	high_outlier	case	17648	MECOM	ENSG00000085276	FALSE	FALSE	1	-0.7819	0.761601	-2.03462	0.470822	-0.782 [-2.03, 0.471]	0.152	0.968
82218	2.2	exomewide_scan	not_conditioned	osteoporosis	Osteoporosis (OP)	pLoF	0.001	high_outlier	case	17649	MED1	ENSG00000125686	FALSE	FALSE	1	-0.887439	0.763433	-2.14317	0.368297	-0.887 [-2.14, 0.368]	0.123	0.968
82240	2.2	exomewide_scan	not_conditioned	osteoporosis	Osteoporosis (OP)	pLoF	0.001	high_outlier	case	17650	MED21	ENSG00000152944	FALSE	FALSE	2	-0.541533	0.542824	-1.4344	0.351333	-0.542 [-1.43, 0.351]	0.159	0.968
82266	2.2	exomewide_scan	not_conditioned	osteoporosis	Osteoporosis (OP)	pLoF	0.001	high_outlier	case	17650	MED7	ENSG00000155868	FALSE	FALSE	2	-0.621045	0.540402	-1.50993	0.267837	-0.621 [-1.51, 0.268]	0.125	0.968
82272	2.2	exomewide_scan	not_conditioned	osteoporosis	Osteoporosis (OP)	pLoF	0.001	high_outlier	case	17650	MEDAG	ENSG00000102802	FALSE	FALSE	14	-0.220027	0.203623	-0.554957	0.114903	-0.220 [-0.555, 0.115]	0.14	0.968
82380	2.2	exomewide_scan	not_conditioned	osteoporosis	Osteoporosis (OP)	pLoF	0.001	high_outlier	case	17650	METTL4	ENSG00000101574	FALSE	FALSE	23	-0.147541	0.158348	-0.408	0.112918	-0.148 [-0.408, 0.113]	0.176	0.968
82395	2.2	exomewide_scan	not_conditioned	osteoporosis	Osteoporosis (OP)	pLoF	0.001	high_outlier	case	17650	MEX3C	ENSG00000176624	FALSE	FALSE	3	-0.442605	0.43821	-1.1634	0.278186	-0.443 [-1.16, 0.278]	0.156	0.968
82411	2.2	exomewide_scan	not_conditioned	osteoporosis	Osteoporosis (OP)	pLoF	0.001	low_outlier	ctrl	296143	MFGE8	ENSG00000140545	FALSE	FALSE	114	0.0511398	0.0465153	-0.0253711	0.127651	0.0511 [-0.0254, 0.128]	0.136	0.968
82427	2.2	exomewide_scan	not_conditioned	osteoporosis	Osteoporosis (OP)	pLoF	0.001	low_outlier	ctrl	296143	MFSD11	ENSG00000092931	FALSE	FALSE	343	0.0301539	0.0274951	-0.0150715	0.0753793	0.0302 [-0.0151, 0.0754]	0.136	0.968
82471	2.2	exomewide_scan	not_conditioned	osteoporosis	Osteoporosis (OP)	pLoF	0.001	high_outlier	case	17650	MGAT4B	ENSG00000161013	FALSE	FALSE	2	-0.623458	0.540402	-1.51234	0.265424	-0.623 [-1.51, 0.265]	0.124	0.968
82534	2.2	exomewide_scan	not_conditioned	osteoporosis	Osteoporosis (OP)	pLoF	0.001	high_outlier	case	17650	MIER1	ENSG00000198160	FALSE	FALSE	5	-0.368695	0.34422	-0.934887	0.197497	-0.369 [-0.935, 0.197]	0.142	0.968
82558	2.2	exomewide_scan	not_conditioned	osteoporosis	Osteoporosis (OP)	pLoF	0.001	high_outlier	case	17650	MINDY2	ENSG00000128923	FALSE	FALSE	3	-0.497519	0.439576	-1.22056	0.225519	-0.498 [-1.22, 0.226]	0.129	0.968
82566	2.2	exomewide_scan	not_conditioned	osteoporosis	Osteoporosis (OP)	pLoF	0.001	high_outlier	case	17650	MINPP1	ENSG00000107789	FALSE	FALSE	2	-0.49675	0.538403	-1.38234	0.388844	-0.497 [-1.38, 0.389]	0.178	0.968
82570	2.2	exomewide_scan	not_conditioned	osteoporosis	Osteoporosis (OP)	pLoF	0.001	high_outlier	case	17650	MIOX	ENSG00000100253	FALSE	FALSE	10	-0.240809	0.240214	-0.635926	0.154308	-0.241 [-0.636, 0.154]	0.158	0.968
82613	2.2	exomewide_scan	not_conditioned	osteoporosis	Osteoporosis (OP)	pLoF	0.001	high_outlier	case	17649	MLC1	ENSG00000100427	FALSE	FALSE	2	-0.604557	0.536975	-1.4878	0.278688	-0.605 [-1.49, 0.279]	0.13	0.968
82637	2.2	exomewide_scan	not_conditioned	osteoporosis	Osteoporosis (OP)	pLoF	0.001	high_outlier	case	17650	MLNR	ENSG00000102539	FALSE	FALSE	9	-0.278173	0.253923	-0.695839	0.139493	-0.278 [-0.696, 0.139]	0.137	0.968
82675	2.2	exomewide_scan	not_conditioned	osteoporosis	Osteoporosis (OP)	pLoF	0.001	high_outlier	case	17650	MMP13	ENSG00000137745	FALSE	FALSE	9	-0.248357	0.259034	-0.67443	0.177716	-0.248 [-0.674, 0.178]	0.169	0.968
82737	2.2	exomewide_scan	not_conditioned	osteoporosis	Osteoporosis (OP)	pLoF	0.001	high_outlier	case	17650	MOB1B	ENSG00000173542	FALSE	FALSE	1	-0.879614	0.76837	-2.14347	0.384242	-0.880 [-2.14, 0.384]	0.126	0.968
82786	2.2	exomewide_scan	not_conditioned	osteoporosis	Osteoporosis (OP)	pLoF	0.001	low_outlier	ctrl	296143	MORN4	ENSG00000171160	FALSE	FALSE	32	0.0978377	0.0878949	-0.0467365	0.242412	0.0978 [-0.0467, 0.242]	0.133	0.968
82847	2.2	exomewide_scan	not_conditioned	osteoporosis	Osteoporosis (OP)	pLoF	0.001	high_outlier	case	17650	MPST	ENSG00000128309	FALSE	FALSE	16	-0.180004	0.189934	-0.492418	0.13241	-0.180 [-0.492, 0.132]	0.172	0.968
82857	2.2	exomewide_scan	not_conditioned	osteoporosis	Osteoporosis (OP)	pLoF	0.001	high_outlier	case	17650	MPZL1	ENSG00000197965	FALSE	FALSE	5	-0.347448	0.344227	-0.913651	0.218755	-0.347 [-0.914, 0.219]	0.156	0.968
82861	2.2	exomewide_scan	not_conditioned	osteoporosis	Osteoporosis (OP)	pLoF	0.001	high_outlier	case	17650	MPZL3	ENSG00000160588	FALSE	FALSE	25	-0.164815	0.15548	-0.420557	0.0909268	-0.165 [-0.421, 0.0909]	0.145	0.968
82872	2.2	exomewide_scan	not_conditioned	osteoporosis	Osteoporosis (OP)	pLoF	0.001	high_outlier	case	17650	MRC2	ENSG00000011028	FALSE	FALSE	4	-0.425828	0.381736	-1.05373	0.202072	-0.426 [-1.05, 0.202]	0.132	0.968
82884	2.2	exomewide_scan	not_conditioned	osteoporosis	Osteoporosis (OP)	pLoF	0.001	high_outlier	case	17650	MRGPRX4	ENSG00000179817	FALSE	FALSE	5	-0.368492	0.347451	-0.939998	0.203014	-0.368 [-0.940, 0.203]	0.144	0.968
82888	2.2	exomewide_scan	not_conditioned	osteoporosis	Osteoporosis (OP)	pLoF	0.001	high_outlier	case	17650	MRM1	ENSG00000278619	FALSE	FALSE	6	-0.335205	0.311728	-0.847952	0.177542	-0.335 [-0.848, 0.178]	0.141	0.968
82924	2.2	exomewide_scan	not_conditioned	osteoporosis	Osteoporosis (OP)	pLoF	0.001	high_outlier	case	17649	MRPL15	ENSG00000137547	FALSE	FALSE	1	-0.797165	0.762809	-2.05187	0.457544	-0.797 [-2.05, 0.458]	0.148	0.968
82936	2.2	exomewide_scan	not_conditioned	osteoporosis	Osteoporosis (OP)	pLoF	0.001	high_outlier	case	17650	MRPL20	ENSG00000242485	FALSE	FALSE	5	-0.337455	0.344208	-0.903627	0.228717	-0.337 [-0.904, 0.229]	0.163	0.968
83005	2.2	exomewide_scan	not_conditioned	osteoporosis	Osteoporosis (OP)	pLoF	0.001	high_outlier	case	17650	MRPS10	ENSG00000048544	FALSE	FALSE	5	-0.402021	0.354547	-0.985199	0.181157	-0.402 [-0.985, 0.181]	0.128	0.968
83015	2.2	exomewide_scan	not_conditioned	osteoporosis	Osteoporosis (OP)	pLoF	0.001	high_outlier	case	17650	MRPS17	ENSG00000239789	FALSE	FALSE	4	-0.368669	0.388436	-1.00759	0.270251	-0.369 [-1.01, 0.270]	0.171	0.968
83085	2.2	exomewide_scan	not_conditioned	osteoporosis	Osteoporosis (OP)	pLoF	0.001	high_outlier	case	17650	MS4A4A	ENSG00000110079	FALSE	FALSE	2	-0.611861	0.549316	-1.51541	0.291683	-0.612 [-1.52, 0.292]	0.133	0.968
83103	2.2	exomewide_scan	not_conditioned	osteoporosis	Osteoporosis (OP)	pLoF	0.001	high_outlier	case	17650	MSANTD3	ENSG00000066697	FALSE	FALSE	1	-0.712622	0.759962	-1.96265	0.537404	-0.713 [-1.96, 0.537]	0.174	0.968
83111	2.2	exomewide_scan	not_conditioned	osteoporosis	Osteoporosis (OP)	pLoF	0.001	high_outlier	case	17650	MSGN1	ENSG00000151379	FALSE	FALSE	1	-0.854917	0.769292	-2.12029	0.410456	-0.855 [-2.12, 0.410]	0.133	0.968
83166	2.2	exomewide_scan	not_conditioned	osteoporosis	Osteoporosis (OP)	pLoF	0.001	low_outlier	ctrl	296143	MT1HL1	ENSG00000244020	FALSE	FALSE	214	0.0397312	0.0364429	-0.020212	0.0996744	0.0397 [-0.0202, 0.0997]	0.138	0.968
83169	2.2	exomewide_scan	not_conditioned	osteoporosis	Osteoporosis (OP)	pLoF	0.001	high_outlier	case	17650	MT1M	ENSG00000205364	FALSE	FALSE	2	-0.512553	0.538894	-1.39895	0.373849	-0.513 [-1.40, 0.374]	0.171	0.968
83193	2.2	exomewide_scan	not_conditioned	osteoporosis	Osteoporosis (OP)	pLoF	0.001	high_outlier	case	17649	MTCH2	ENSG00000109919	FALSE	FALSE	2	-0.595678	0.549316	-1.49922	0.307866	-0.596 [-1.50, 0.308]	0.139	0.968
83205	2.2	exomewide_scan	not_conditioned	osteoporosis	Osteoporosis (OP)	pLoF	0.001	high_outlier	case	17650	MTERF4	ENSG00000122085	FALSE	FALSE	11	-0.262663	0.232043	-0.64434	0.119014	-0.263 [-0.644, 0.119]	0.129	0.968
83228	2.2	exomewide_scan	not_conditioned	osteoporosis	Osteoporosis (OP)	pLoF	0.001	high_outlier	case	17650	MTHFD2	ENSG00000065911	FALSE	FALSE	4	-0.41505	0.384679	-1.04779	0.217691	-0.415 [-1.05, 0.218]	0.14	0.968
83230	2.2	exomewide_scan	not_conditioned	osteoporosis	Osteoporosis (OP)	pLoF	0.001	high_outlier	case	17650	MTHFD2L	ENSG00000163738	FALSE	FALSE	4	-0.399863	0.384229	-1.03186	0.232137	-0.400 [-1.03, 0.232]	0.149	0.968
83277	2.2	exomewide_scan	not_conditioned	osteoporosis	Osteoporosis (OP)	pLoF	0.001	high_outlier	case	17646	MTREX	ENSG00000039123	FALSE	FALSE	1	-0.829511	0.764159	-2.08644	0.427419	-0.830 [-2.09, 0.427]	0.139	0.968
83298	2.2	exomewide_scan	not_conditioned	osteoporosis	Osteoporosis (OP)	pLoF	0.001	low_outlier	ctrl	296143	MTX2	ENSG00000128654	FALSE	FALSE	64	0.0721604	0.0654657	-0.0355211	0.179842	0.0722 [-0.0355, 0.180]	0.135	0.968
83310	2.2	exomewide_scan	not_conditioned	osteoporosis	Osteoporosis (OP)	pLoF	0.001	high_outlier	case	17650	MUC16	ENSG00000181143	FALSE	FALSE	162	-0.0551727	0.0598821	-0.15367	0.0433246	-0.0552 [-0.154, 0.0433]	0.178	0.968
83361	2.2	exomewide_scan	not_conditioned	osteoporosis	Osteoporosis (OP)	pLoF	0.001	high_outlier	case	17650	MXD3	ENSG00000213347	FALSE	FALSE	6	-0.346288	0.312064	-0.859588	0.167012	-0.346 [-0.860, 0.167]	0.134	0.968
83387	2.2	exomewide_scan	not_conditioned	osteoporosis	Osteoporosis (OP)	pLoF	0.001	high_outlier	case	17650	MYBPH	ENSG00000133055	FALSE	FALSE	16	-0.220961	0.192477	-0.537557	0.0956355	-0.221 [-0.538, 0.0956]	0.125	0.968
83453	2.2	exomewide_scan	not_conditioned	osteoporosis	Osteoporosis (OP)	pLoF	0.001	low_outlier	ctrl	296143	MYL3	ENSG00000160808	FALSE	FALSE	21	0.11971	0.108772	-0.059204	0.298624	0.120 [-0.0592, 0.299]	0.136	0.968
83461	2.2	exomewide_scan	not_conditioned	osteoporosis	Osteoporosis (OP)	pLoF	0.001	high_outlier	case	17650	MYL6B	ENSG00000196465	FALSE	FALSE	5	-0.386622	0.34335	-0.951382	0.178138	-0.387 [-0.951, 0.178]	0.13	0.968
83512	2.2	exomewide_scan	not_conditioned	osteoporosis	Osteoporosis (OP)	pLoF	0.001	low_outlier	ctrl	296143	MYO5A	ENSG00000197535	FALSE	FALSE	77	0.0625445	0.0565949	-0.0305458	0.155635	0.0625 [-0.0305, 0.156]	0.135	0.968
83519	2.2	exomewide_scan	not_conditioned	osteoporosis	Osteoporosis (OP)	pLoF	0.001	high_outlier	case	17650	MYO6	ENSG00000196586	FALSE	FALSE	9	-0.244509	0.264265	-0.679186	0.190168	-0.245 [-0.679, 0.190]	0.177	0.968
83531	2.2	exomewide_scan	not_conditioned	osteoporosis	Osteoporosis (OP)	pLoF	0.001	high_outlier	case	17650	MYOCD	ENSG00000141052	FALSE	FALSE	7	-0.280816	0.288585	-0.755496	0.193864	-0.281 [-0.755, 0.194]	0.165	0.968
83537	2.2	exomewide_scan	not_conditioned	osteoporosis	Osteoporosis (OP)	pLoF	0.001	high_outlier	case	17650	MYOG	ENSG00000122180	FALSE	FALSE	1	-0.774826	0.769615	-2.04073	0.491078	-0.775 [-2.04, 0.491]	0.157	0.968
83557	2.2	exomewide_scan	not_conditioned	osteoporosis	Osteoporosis (OP)	pLoF	0.001	high_outlier	case	17650	MYPOP	ENSG00000176182	FALSE	FALSE	2	-0.542543	0.536366	-1.42479	0.339701	-0.543 [-1.42, 0.340]	0.156	0.968
83566	2.2	exomewide_scan	not_conditioned	osteoporosis	Osteoporosis (OP)	pLoF	0.001	low_outlier	ctrl	296143	MYT1	ENSG00000196132	FALSE	FALSE	15	0.141665	0.126743	-0.0668087	0.350139	0.142 [-0.0668, 0.350]	0.132	0.968
83599	2.2	exomewide_scan	not_conditioned	osteoporosis	Osteoporosis (OP)	pLoF	0.001	high_outlier	case	17650	NAA20	ENSG00000173418	FALSE	FALSE	8	-0.250109	0.268896	-0.692404	0.192186	-0.250 [-0.692, 0.192]	0.176	0.968
83622	2.2	exomewide_scan	not_conditioned	osteoporosis	Osteoporosis (OP)	pLoF	0.001	low_outlier	ctrl	296143	NAB1	ENSG00000138386	FALSE	FALSE	23	0.121702	0.109197	-0.0579111	0.301315	0.122 [-0.0579, 0.301]	0.133	0.968
83629	2.2	exomewide_scan	not_conditioned	osteoporosis	Osteoporosis (OP)	pLoF	0.001	low_outlier	ctrl	296143	NACA	ENSG00000196531	FALSE	FALSE	579	0.021189	0.0192003	-0.0103927	0.0527707	0.0212 [-0.0104, 0.0528]	0.135	0.968
83637	2.2	exomewide_scan	not_conditioned	osteoporosis	Osteoporosis (OP)	pLoF	0.001	low_outlier	ctrl	296143	NADK	ENSG00000008130	FALSE	FALSE	49	0.086257	0.0761377	-0.0389784	0.211492	0.0863 [-0.0390, 0.211]	0.129	0.968
83642	2.2	exomewide_scan	not_conditioned	osteoporosis	Osteoporosis (OP)	pLoF	0.001	high_outlier	case	17650	NADSYN1	ENSG00000172890	FALSE	FALSE	11	-0.250602	0.234288	-0.635971	0.134767	-0.251 [-0.636, 0.135]	0.142	0.968
83692	2.2	exomewide_scan	not_conditioned	osteoporosis	Osteoporosis (OP)	pLoF	0.001	high_outlier	case	17650	NAPSA	ENSG00000131400	FALSE	FALSE	8	-0.281807	0.268247	-0.723034	0.15942	-0.282 [-0.723, 0.159]	0.147	0.968
83702	2.2	exomewide_scan	not_conditioned	osteoporosis	Osteoporosis (OP)	pLoF	0.001	low_outlier	ctrl	296143	NAT10	ENSG00000135372	FALSE	FALSE	613	0.0243603	0.0219225	-0.011699	0.0604196	0.0244 [-0.0117, 0.0604]	0.133	0.968
83765	2.2	exomewide_scan	not_conditioned	osteoporosis	Osteoporosis (OP)	pLoF	0.001	high_outlier	case	17650	NBPF9	ENSG00000269713	FALSE	FALSE	14	-0.19986	0.205778	-0.538335	0.138615	-0.200 [-0.538, 0.139]	0.166	0.968
83796	2.2	exomewide_scan	not_conditioned	osteoporosis	Osteoporosis (OP)	pLoF	0.001	high_outlier	case	17650	NCDN	ENSG00000020129	FALSE	FALSE	1	-0.837843	0.769589	-2.1037	0.428018	-0.838 [-2.10, 0.428]	0.138	0.968
83809	2.2	exomewide_scan	not_conditioned	osteoporosis	Osteoporosis (OP)	pLoF	0.001	low_outlier	ctrl	296143	NCKAP1L	ENSG00000123338	FALSE	FALSE	88	0.060331	0.0544625	-0.0292518	0.149914	0.0603 [-0.0293, 0.150]	0.134	0.968
83825	2.2	exomewide_scan	not_conditioned	osteoporosis	Osteoporosis (OP)	pLoF	0.001	high_outlier	case	17650	NCOA3	ENSG00000124151	FALSE	FALSE	25	-0.146054	0.152179	-0.396366	0.104258	-0.146 [-0.396, 0.104]	0.169	0.968
83827	2.2	exomewide_scan	not_conditioned	osteoporosis	Osteoporosis (OP)	pLoF	0.001	high_outlier	case	17650	NCOA4	ENSG00000266412	FALSE	FALSE	3	-0.409697	0.439623	-1.13281	0.313418	-0.410 [-1.13, 0.313]	0.176	0.968
83856	2.2	exomewide_scan	not_conditioned	osteoporosis	Osteoporosis (OP)	pLoF	0.001	high_outlier	case	17650	NDEL1	ENSG00000166579	FALSE	FALSE	4	-0.373259	0.381753	-1.00119	0.254669	-0.373 [-1.00, 0.255]	0.164	0.968
83877	2.2	exomewide_scan	not_conditioned	osteoporosis	Osteoporosis (OP)	pLoF	0.001	high_outlier	case	17650	NDST2	ENSG00000166507	FALSE	FALSE	9	-0.250673	0.253847	-0.668214	0.166868	-0.251 [-0.668, 0.167]	0.162	0.968
83928	2.2	exomewide_scan	not_conditioned	osteoporosis	Osteoporosis (OP)	pLoF	0.001	high_outlier	case	17650	NDUFB2	ENSG00000090266	FALSE	FALSE	1	-0.770527	0.776809	-2.04826	0.50721	-0.771 [-2.05, 0.507]	0.161	0.968
83968	2.2	exomewide_scan	not_conditioned	osteoporosis	Osteoporosis (OP)	pLoF	0.001	high_outlier	case	17650	NEB	ENSG00000183091	FALSE	FALSE	90	-0.0898471	0.0812941	-0.223564	0.0438698	-0.0898 [-0.224, 0.0439]	0.135	0.968
84016	2.2	exomewide_scan	not_conditioned	osteoporosis	Osteoporosis (OP)	pLoF	0.001	high_outlier	case	17650	NEK2	ENSG00000117650	FALSE	FALSE	27	-0.15618	0.148223	-0.399985	0.0876251	-0.156 [-0.400, 0.0876]	0.146	0.968
84018	2.2	exomewide_scan	not_conditioned	osteoporosis	Osteoporosis (OP)	pLoF	0.001	high_outlier	case	17650	NEK3	ENSG00000136098	FALSE	FALSE	26	-0.147431	0.149477	-0.393299	0.0984368	-0.147 [-0.393, 0.0984]	0.162	0.968
84099	2.2	exomewide_scan	not_conditioned	osteoporosis	Osteoporosis (OP)	pLoF	0.001	high_outlier	case	17647	NFATC2	ENSG00000101096	FALSE	FALSE	1	-0.719328	0.760385	-1.97005	0.531394	-0.719 [-1.97, 0.531]	0.172	0.968
84123	2.2	exomewide_scan	not_conditioned	osteoporosis	Osteoporosis (OP)	pLoF	0.001	high_outlier	case	17650	NFKB2	ENSG00000077150	FALSE	FALSE	11	-0.232422	0.229619	-0.610112	0.145268	-0.232 [-0.610, 0.145]	0.156	0.968
84134	2.2	exomewide_scan	not_conditioned	osteoporosis	Osteoporosis (OP)	pLoF	0.001	low_outlier	ctrl	296143	NFKBIZ	ENSG00000144802	FALSE	FALSE	112	0.0522239	0.047107	-0.0252602	0.129708	0.0522 [-0.0253, 0.130]	0.134	0.968
84172	2.2	exomewide_scan	not_conditioned	osteoporosis	Osteoporosis (OP)	pLoF	0.001	high_outlier	case	17650	NHLRC3	ENSG00000188811	FALSE	FALSE	15	-0.194037	0.19671	-0.517596	0.129522	-0.194 [-0.518, 0.130]	0.162	0.968
84203	2.2	exomewide_scan	not_conditioned	osteoporosis	Osteoporosis (OP)	pLoF	0.001	high_outlier	case	17650	NIP7	ENSG00000132603	FALSE	FALSE	2	-0.540205	0.538927	-1.42666	0.346251	-0.540 [-1.43, 0.346]	0.158	0.968
84208	2.2	exomewide_scan	not_conditioned	osteoporosis	Osteoporosis (OP)	pLoF	0.001	high_outlier	case	17650	NIPAL1	ENSG00000163293	FALSE	FALSE	7	-0.303402	0.290467	-0.781178	0.174374	-0.303 [-0.781, 0.174]	0.148	0.968
84247	2.2	exomewide_scan	not_conditioned	osteoporosis	Osteoporosis (OP)	pLoF	0.001	low_outlier	ctrl	296143	NKIRAS2	ENSG00000168256	FALSE	FALSE	44	0.0864202	0.0767279	-0.039786	0.212626	0.0864 [-0.0398, 0.213]	0.13	0.968
84310	2.2	exomewide_scan	not_conditioned	osteoporosis	Osteoporosis (OP)	pLoF	0.001	low_outlier	ctrl	296143	NLRP7	ENSG00000167634	FALSE	FALSE	324	0.0304628	0.0268842	-0.0137578	0.0746834	0.0305 [-0.0138, 0.0747]	0.129	0.968
84412	2.2	exomewide_scan	not_conditioned	osteoporosis	Osteoporosis (OP)	pLoF	0.001	high_outlier	case	17650	NOL9	ENSG00000162408	FALSE	FALSE	1	-0.741523	0.769589	-2.00738	0.524338	-0.742 [-2.01, 0.524]	0.168	0.968
84418	2.2	exomewide_scan	not_conditioned	osteoporosis	Osteoporosis (OP)	pLoF	0.001	high_outlier	case	17650	NOMO1	ENSG00000103512	FALSE	FALSE	20	-0.169556	0.170499	-0.450002	0.11089	-0.170 [-0.450, 0.111]	0.16	0.968
84420	2.2	exomewide_scan	not_conditioned	osteoporosis	Osteoporosis (OP)	pLoF	0.001	high_outlier	case	17648	NOMO2	ENSG00000185164	FALSE	FALSE	27	-0.1553	0.146783	-0.396737	0.0861365	-0.155 [-0.397, 0.0861]	0.145	0.968
84456	2.2	exomewide_scan	not_conditioned	osteoporosis	Osteoporosis (OP)	pLoF	0.001	low_outlier	ctrl	40925	NOTCH2NLA	ENSG00000264343	FALSE	FALSE	18	0.139332	0.125638	-0.0673241	0.345988	0.139 [-0.0673, 0.346]	0.134	0.968
84593	2.2	exomewide_scan	not_conditioned	osteoporosis	Osteoporosis (OP)	pLoF	0.001	high_outlier	case	17644	NPVF	ENSG00000105954	FALSE	FALSE	4	-0.416562	0.388424	-1.05546	0.222339	-0.417 [-1.06, 0.222]	0.142	0.968
84611	2.2	exomewide_scan	not_conditioned	osteoporosis	Osteoporosis (OP)	pLoF	0.001	high_outlier	case	17650	NR0B2	ENSG00000131910	FALSE	FALSE	6	-0.294571	0.314238	-0.811447	0.222305	-0.295 [-0.811, 0.222]	0.174	0.968
84613	2.2	exomewide_scan	not_conditioned	osteoporosis	Osteoporosis (OP)	pLoF	0.001	high_outlier	case	17650	NR1D1	ENSG00000126368	FALSE	FALSE	1	-0.789075	0.763407	-2.04477	0.466618	-0.789 [-2.04, 0.467]	0.151	0.968
84692	2.2	exomewide_scan	not_conditioned	osteoporosis	Osteoporosis (OP)	pLoF	0.001	low_outlier	ctrl	296143	NRSN1	ENSG00000152954	FALSE	FALSE	75	0.072992	0.0656136	-0.0349328	0.180917	0.0730 [-0.0349, 0.181]	0.133	0.968
84734	2.2	exomewide_scan	not_conditioned	osteoporosis	Osteoporosis (OP)	pLoF	0.001	high_outlier	case	17650	NSUN2	ENSG00000037474	FALSE	FALSE	5	-0.356049	0.34178	-0.918227	0.206129	-0.356 [-0.918, 0.206]	0.149	0.968
84752	2.2	exomewide_scan	not_conditioned	osteoporosis	Osteoporosis (OP)	pLoF	0.001	high_outlier	case	17648	NT5C2	ENSG00000076685	FALSE	FALSE	4	-0.423806	0.380724	-1.05004	0.202429	-0.424 [-1.05, 0.202]	0.133	0.968
84780	2.2	exomewide_scan	not_conditioned	osteoporosis	Osteoporosis (OP)	pLoF	0.001	low_outlier	ctrl	296143	NTMT2	ENSG00000203740	FALSE	FALSE	160	0.0461137	0.0421424	-0.0232044	0.115432	0.0461 [-0.0232, 0.115]	0.137	0.968
84816	2.2	exomewide_scan	not_conditioned	osteoporosis	Osteoporosis (OP)	pLoF	0.001	low_outlier	ctrl	296143	NUBP2	ENSG00000095906	FALSE	FALSE	45	0.0815953	0.0743028	-0.0406219	0.203813	0.0816 [-0.0406, 0.204]	0.136	0.968
84837	2.2	exomewide_scan	not_conditioned	osteoporosis	Osteoporosis (OP)	pLoF	0.001	high_outlier	case	17650	NUDT13	ENSG00000166321	FALSE	FALSE	11	-0.21242	0.229619	-0.59011	0.16527	-0.212 [-0.590, 0.165]	0.177	0.968
84859	2.2	exomewide_scan	not_conditioned	osteoporosis	Osteoporosis (OP)	pLoF	0.001	low_outlier	ctrl	296143	NUDT5	ENSG00000165609	FALSE	FALSE	27	0.104876	0.095687	-0.0525151	0.262267	0.105 [-0.0525, 0.262]	0.137	0.968
84888	2.2	exomewide_scan	not_conditioned	osteoporosis	Osteoporosis (OP)	pLoF	0.001	high_outlier	case	16083	NUP153	ENSG00000124789	FALSE	FALSE	1	-0.770404	0.792793	-2.07443	0.533624	-0.770 [-2.07, 0.534]	0.166	0.968
84910	2.2	exomewide_scan	not_conditioned	osteoporosis	Osteoporosis (OP)	pLoF	0.001	high_outlier	case	17650	NUP43	ENSG00000120253	FALSE	FALSE	8	-0.27391	0.28029	-0.734946	0.187126	-0.274 [-0.735, 0.187]	0.164	0.968
84922	2.2	exomewide_scan	not_conditioned	osteoporosis	Osteoporosis (OP)	pLoF	0.001	high_outlier	case	17650	NUP93	ENSG00000102900	FALSE	FALSE	8	-0.2906	0.269498	-0.733885	0.152685	-0.291 [-0.734, 0.153]	0.14	0.968
85028	2.2	exomewide_scan	not_conditioned	osteoporosis	Osteoporosis (OP)	pLoF	0.001	high_outlier	case	17650	ODAD1	ENSG00000105479	FALSE	FALSE	5	-0.343014	0.33933	-0.901162	0.215134	-0.343 [-0.901, 0.215]	0.156	0.968
85048	2.2	exomewide_scan	not_conditioned	osteoporosis	Osteoporosis (OP)	pLoF	0.001	high_outlier	case	17650	ODF3B	ENSG00000177989	FALSE	FALSE	14	-0.195253	0.20304	-0.529224	0.138718	-0.195 [-0.529, 0.139]	0.168	0.968
85062	2.2	exomewide_scan	not_conditioned	osteoporosis	Osteoporosis (OP)	pLoF	0.001	high_outlier	case	17650	OGDHL	ENSG00000197444	FALSE	FALSE	19	-0.195606	0.174756	-0.483054	0.091842	-0.196 [-0.483, 0.0918]	0.132	0.968
85074	2.2	exomewide_scan	not_conditioned	osteoporosis	Osteoporosis (OP)	pLoF	0.001	high_outlier	case	17650	OGG1	ENSG00000114026	FALSE	FALSE	3	-0.40499	0.439658	-1.12816	0.318183	-0.405 [-1.13, 0.318]	0.178	0.968
85121	2.2	exomewide_scan	not_conditioned	osteoporosis	Osteoporosis (OP)	pLoF	0.001	high_outlier	case	16625	OOSP2	ENSG00000149507	FALSE	FALSE	5	-0.34034	0.347503	-0.911932	0.231252	-0.340 [-0.912, 0.231]	0.164	0.968
85158	2.2	exomewide_scan	not_conditioned	osteoporosis	Osteoporosis (OP)	pLoF	0.001	high_outlier	case	17650	OR10A6	ENSG00000279000	FALSE	FALSE	2	-0.572861	0.549372	-1.4765	0.330776	-0.573 [-1.48, 0.331]	0.149	0.968
85211	2.2	exomewide_scan	not_conditioned	osteoporosis	Osteoporosis (OP)	pLoF	0.001	high_outlier	case	17650	OR1A2	ENSG00000172150	FALSE	FALSE	3	-0.440464	0.440843	-1.16559	0.284658	-0.440 [-1.17, 0.285]	0.159	0.968
85281	2.2	exomewide_scan	not_conditioned	osteoporosis	Osteoporosis (OP)	pLoF	0.001	high_outlier	case	17646	OR2T3	ENSG00000196539	FALSE	FALSE	7	-0.270043	0.29093	-0.74858	0.208494	-0.270 [-0.749, 0.208]	0.177	0.968
85286	2.2	exomewide_scan	not_conditioned	osteoporosis	Osteoporosis (OP)	pLoF	0.001	high_outlier	case	1112	OR2T35	ENSG00000177151	FALSE	FALSE	1	-0.725348	0.769928	-1.99177	0.541071	-0.725 [-1.99, 0.541]	0.173	0.968
85288	2.2	exomewide_scan	not_conditioned	osteoporosis	Osteoporosis (OP)	pLoF	0.001	low_outlier	ctrl	296143	OR3A3	ENSG00000159961	FALSE	FALSE	25	0.112625	0.101788	-0.0548014	0.280051	0.113 [-0.0548, 0.280]	0.134	0.968
85294	2.2	exomewide_scan	not_conditioned	osteoporosis	Osteoporosis (OP)	pLoF	0.001	high_outlier	case	16459	OR4A5	ENSG00000221840	FALSE	FALSE	5	-0.338662	0.347452	-0.91017	0.232846	-0.339 [-0.910, 0.233]	0.165	0.968
85296	2.2	exomewide_scan	not_conditioned	osteoporosis	Osteoporosis (OP)	pLoF	0.001	high_outlier	case	16482	OR4C11	ENSG00000172188	FALSE	FALSE	2	-0.568509	0.549337	-1.47209	0.33507	-0.569 [-1.47, 0.335]	0.15	0.968
85308	2.2	exomewide_scan	not_conditioned	osteoporosis	Osteoporosis (OP)	pLoF	0.001	high_outlier	case	17649	OR4D1	ENSG00000141194	FALSE	FALSE	1	-0.769124	0.763576	-2.02509	0.486847	-0.769 [-2.03, 0.487]	0.157	0.968
85433	2.2	exomewide_scan	not_conditioned	osteoporosis	Osteoporosis (OP)	pLoF	0.001	high_outlier	case	17650	OR5J2	ENSG00000174957	FALSE	FALSE	4	-0.391316	0.388463	-1.03028	0.247649	-0.391 [-1.03, 0.248]	0.157	0.968
85438	2.2	exomewide_scan	not_conditioned	osteoporosis	Osteoporosis (OP)	pLoF	0.001	low_outlier	ctrl	287380	OR5M3	ENSG00000174937	FALSE	FALSE	1	0.608082	0.542213	-0.283779	1.49994	0.608 [-0.284, 1.50]	0.131	0.968
85467	2.2	exomewide_scan	not_conditioned	osteoporosis	Osteoporosis (OP)	pLoF	0.001	high_outlier	case	17650	OR6P1	ENSG00000186440	FALSE	FALSE	10	-0.233962	0.243422	-0.634356	0.166432	-0.234 [-0.634, 0.166]	0.168	0.968
85468	2.2	exomewide_scan	not_conditioned	osteoporosis	Osteoporosis (OP)	pLoF	0.001	low_outlier	ctrl	296142	OR6Q1	ENSG00000279051	FALSE	FALSE	24	0.125315	0.110683	-0.0567423	0.307372	0.125 [-0.0567, 0.307]	0.129	0.968
85491	2.2	exomewide_scan	not_conditioned	osteoporosis	Osteoporosis (OP)	pLoF	0.001	high_outlier	case	17650	OR8U1	ENSG00000172199	FALSE	FALSE	1	-0.719238	0.776837	-1.99702	0.558545	-0.719 [-2.00, 0.559]	0.177	0.968
85544	2.2	exomewide_scan	not_conditioned	osteoporosis	Osteoporosis (OP)	pLoF	0.001	high_outlier	case	17650	OSBPL1A	ENSG00000141447	FALSE	FALSE	12	-0.237037	0.219166	-0.597533	0.123459	-0.237 [-0.598, 0.123]	0.14	0.968
85563	2.2	exomewide_scan	not_conditioned	osteoporosis	Osteoporosis (OP)	pLoF	0.001	high_outlier	case	17650	OSGEP	ENSG00000092094	FALSE	FALSE	10	-0.256713	0.24046	-0.652235	0.138809	-0.257 [-0.652, 0.139]	0.143	0.968
85568	2.2	exomewide_scan	not_conditioned	osteoporosis	Osteoporosis (OP)	pLoF	0.001	low_outlier	ctrl	296143	OSGIN2	ENSG00000164823	FALSE	FALSE	140	0.0464662	0.0419651	-0.0225602	0.115493	0.0465 [-0.0226, 0.115]	0.134	0.968
85582	2.2	exomewide_scan	not_conditioned	osteoporosis	Osteoporosis (OP)	pLoF	0.001	low_outlier	ctrl	296143	OSTN	ENSG00000188729	FALSE	FALSE	32	0.0972736	0.0881172	-0.0476663	0.242213	0.0973 [-0.0477, 0.242]	0.135	0.968
85599	2.2	exomewide_scan	not_conditioned	osteoporosis	Osteoporosis (OP)	pLoF	0.001	high_outlier	case	17650	OTOP3	ENSG00000182938	FALSE	FALSE	38	-0.12144	0.123974	-0.325359	0.0824791	-0.121 [-0.325, 0.0825]	0.164	0.968
85776	2.2	exomewide_scan	not_conditioned	osteoporosis	Osteoporosis (OP)	pLoF	0.001	high_outlier	case	17650	PAK6	ENSG00000137843	FALSE	FALSE	12	-0.222977	0.219865	-0.584623	0.138669	-0.223 [-0.585, 0.139]	0.155	0.968
85793	2.2	exomewide_scan	not_conditioned	osteoporosis	Osteoporosis (OP)	pLoF	0.001	high_outlier	case	17620	PALS2	ENSG00000105926	FALSE	FALSE	2	-0.517081	0.549329	-1.42065	0.386485	-0.517 [-1.42, 0.386]	0.173	0.968
85814	2.2	exomewide_scan	not_conditioned	osteoporosis	Osteoporosis (OP)	pLoF	0.001	high_outlier	case	17650	PANX2	ENSG00000073150	FALSE	FALSE	4	-0.427842	0.379771	-1.05251	0.196826	-0.428 [-1.05, 0.197]	0.13	0.968
85849	2.2	exomewide_scan	not_conditioned	osteoporosis	Osteoporosis (OP)	pLoF	0.001	high_outlier	case	17650	PARD3	ENSG00000148498	FALSE	FALSE	9	-0.278097	0.253838	-0.695623	0.139429	-0.278 [-0.696, 0.139]	0.137	0.968
85866	2.2	exomewide_scan	not_conditioned	osteoporosis	Osteoporosis (OP)	pLoF	0.001	high_outlier	case	17650	PARN	ENSG00000140694	FALSE	FALSE	7	-0.326624	0.288081	-0.800475	0.147227	-0.327 [-0.800, 0.147]	0.128	0.968
85876	2.2	exomewide_scan	not_conditioned	osteoporosis	Osteoporosis (OP)	pLoF	0.001	high_outlier	case	17650	PARP14	ENSG00000173193	FALSE	FALSE	15	-0.219189	0.196684	-0.542705	0.104327	-0.219 [-0.543, 0.104]	0.133	0.968
85893	2.2	exomewide_scan	not_conditioned	osteoporosis	Osteoporosis (OP)	pLoF	0.001	high_outlier	case	17650	PARPBP	ENSG00000185480	FALSE	FALSE	20	-0.174924	0.171746	-0.457421	0.107573	-0.175 [-0.457, 0.108]	0.154	0.968
85912	2.2	exomewide_scan	not_conditioned	osteoporosis	Osteoporosis (OP)	pLoF	0.001	low_outlier	ctrl	296143	PATJ	ENSG00000132849	FALSE	FALSE	609	0.0237779	0.0216173	-0.0117794	0.0593352	0.0238 [-0.0118, 0.0593]	0.136	0.968
85991	2.2	exomewide_scan	not_conditioned	osteoporosis	Osteoporosis (OP)	pLoF	0.001	high_outlier	case	17650	PCDH9	ENSG00000184226	FALSE	FALSE	5	-0.374274	0.34066	-0.93461	0.186062	-0.374 [-0.935, 0.186]	0.136	0.968
85999	2.2	exomewide_scan	not_conditioned	osteoporosis	Osteoporosis (OP)	pLoF	0.001	high_outlier	case	17650	PCDHA12	ENSG00000251664	FALSE	FALSE	11	-0.247924	0.230514	-0.627086	0.131238	-0.248 [-0.627, 0.131]	0.141	0.968
86012	2.2	exomewide_scan	not_conditioned	osteoporosis	Osteoporosis (OP)	pLoF	0.001	low_outlier	ctrl	296143	PCDHA7	ENSG00000204963	FALSE	FALSE	295	0.0321312	0.0294239	-0.0162668	0.0805292	0.0321 [-0.0163, 0.0805]	0.137	0.968
86125	2.2	exomewide_scan	not_conditioned	osteoporosis	Osteoporosis (OP)	pLoF	0.001	high_outlier	case	17650	PCP4L1	ENSG00000248485	FALSE	FALSE	1	-0.878878	0.769589	-2.14474	0.386983	-0.879 [-2.14, 0.387]	0.127	0.968
86254	2.2	exomewide_scan	not_conditioned	osteoporosis	Osteoporosis (OP)	pLoF	0.001	high_outlier	case	17636	PDIA3	ENSG00000167004	FALSE	FALSE	2	-0.539845	0.538353	-1.42536	0.345667	-0.540 [-1.43, 0.346]	0.158	0.968
86335	2.2	exomewide_scan	not_conditioned	osteoporosis	Osteoporosis (OP)	pLoF	0.001	high_outlier	case	17650	PEAR1	ENSG00000187800	FALSE	FALSE	16	-0.197382	0.192489	-0.513998	0.119234	-0.197 [-0.514, 0.119]	0.153	0.968
86371	2.2	exomewide_scan	not_conditioned	osteoporosis	Osteoporosis (OP)	pLoF	0.001	high_outlier	case	17650	PERM1	ENSG00000187642	FALSE	FALSE	28	-0.151204	0.145553	-0.390617	0.0882094	-0.151 [-0.391, 0.0882]	0.149	0.968
86410	2.2	exomewide_scan	not_conditioned	osteoporosis	Osteoporosis (OP)	pLoF	0.001	high_outlier	case	17650	PEX7	ENSG00000112357	FALSE	FALSE	38	-0.125045	0.128717	-0.336766	0.0866756	-0.125 [-0.337, 0.0867]	0.166	0.968
86424	2.2	exomewide_scan	not_conditioned	osteoporosis	Osteoporosis (OP)	pLoF	0.001	high_outlier	case	17650	PFKFB2	ENSG00000123836	FALSE	FALSE	7	-0.298019	0.29093	-0.776556	0.180518	-0.298 [-0.777, 0.181]	0.153	0.968
86446	2.2	exomewide_scan	not_conditioned	osteoporosis	Osteoporosis (OP)	pLoF	0.001	high_outlier	case	17650	PGA5	ENSG00000256713	FALSE	FALSE	2	-0.595183	0.549316	-1.49873	0.308361	-0.595 [-1.50, 0.308]	0.139	0.968
86507	2.2	exomewide_scan	not_conditioned	osteoporosis	Osteoporosis (OP)	pLoF	0.001	low_outlier	ctrl	296143	PGS1	ENSG00000087157	FALSE	FALSE	130	0.0498418	0.0446448	-0.0235924	0.123276	0.0498 [-0.0236, 0.123]	0.132	0.968
86511	2.2	exomewide_scan	not_conditioned	osteoporosis	Osteoporosis (OP)	pLoF	0.001	low_outlier	ctrl	296143	PHACTR2	ENSG00000112419	FALSE	FALSE	55	0.0861419	0.0766174	-0.0398825	0.212166	0.0861 [-0.0399, 0.212]	0.13	0.968
86520	2.2	exomewide_scan	not_conditioned	osteoporosis	Osteoporosis (OP)	pLoF	0.001	high_outlier	case	17650	PHAX	ENSG00000164902	FALSE	FALSE	3	-0.430686	0.441225	-1.15644	0.295065	-0.431 [-1.16, 0.295]	0.165	0.968
86531	2.2	exomewide_scan	not_conditioned	osteoporosis	Osteoporosis (OP)	pLoF	0.001	high_outlier	case	17650	PHETA1	ENSG00000198324	FALSE	FALSE	1	-0.862849	0.767826	-2.12581	0.400112	-0.863 [-2.13, 0.400]	0.131	0.968
86535	2.2	exomewide_scan	not_conditioned	osteoporosis	Osteoporosis (OP)	pLoF	0.001	high_outlier	case	17650	PHF1	ENSG00000112511	FALSE	FALSE	2	-0.551576	0.56052	-1.47355	0.370397	-0.552 [-1.47, 0.370]	0.163	0.968
86560	2.2	exomewide_scan	not_conditioned	osteoporosis	Osteoporosis (OP)	pLoF	0.001	high_outlier	case	17650	PHF7	ENSG00000010318	FALSE	FALSE	4	-0.367493	0.380774	-0.99381	0.258824	-0.367 [-0.994, 0.259]	0.167	0.968
86569	2.2	exomewide_scan	not_conditioned	osteoporosis	Osteoporosis (OP)	pLoF	0.001	high_outlier	case	17650	PHKG1	ENSG00000164776	FALSE	FALSE	3	-0.512544	0.448567	-1.25037	0.225283	-0.513 [-1.25, 0.225]	0.127	0.968
86648	2.2	exomewide_scan	not_conditioned	osteoporosis	Osteoporosis (OP)	pLoF	0.001	high_outlier	case	17650	PIEZO1	ENSG00000103335	FALSE	FALSE	74	-0.0957041	0.088774	-0.241724	0.0503161	-0.0957 [-0.242, 0.0503]	0.141	0.968
86666	2.2	exomewide_scan	not_conditioned	osteoporosis	Osteoporosis (OP)	pLoF	0.001	high_outlier	case	17650	PIGK	ENSG00000142892	FALSE	FALSE	5	-0.351639	0.344215	-0.917822	0.214544	-0.352 [-0.918, 0.215]	0.153	0.968
86697	2.2	exomewide_scan	not_conditioned	osteoporosis	Osteoporosis (OP)	pLoF	0.001	high_outlier	case	17650	PIH1D1	ENSG00000104872	FALSE	FALSE	9	-0.261528	0.252902	-0.677515	0.154459	-0.262 [-0.678, 0.154]	0.151	0.968
86705	2.2	exomewide_scan	not_conditioned	osteoporosis	Osteoporosis (OP)	pLoF	0.001	high_outlier	case	17650	PIK3C2B	ENSG00000133056	FALSE	FALSE	9	-0.256816	0.256591	-0.678871	0.165239	-0.257 [-0.679, 0.165]	0.158	0.968
86707	2.2	exomewide_scan	not_conditioned	osteoporosis	Osteoporosis (OP)	pLoF	0.001	high_outlier	case	17650	PIK3C2G	ENSG00000139144	FALSE	FALSE	64	-0.108499	0.0961287	-0.266617	0.0496186	-0.108 [-0.267, 0.0496]	0.13	0.968
86852	2.2	exomewide_scan	not_conditioned	osteoporosis	Osteoporosis (OP)	pLoF	0.001	high_outlier	case	17650	PLA2G12A	ENSG00000123739	FALSE	FALSE	10	-0.25152	0.243047	-0.651297	0.148257	-0.252 [-0.651, 0.148]	0.15	0.968
86912	2.2	exomewide_scan	not_conditioned	osteoporosis	Osteoporosis (OP)	pLoF	0.001	high_outlier	case	17650	PLAU	ENSG00000122861	FALSE	FALSE	8	-0.256081	0.269226	-0.698918	0.186756	-0.256 [-0.699, 0.187]	0.171	0.968
86928	2.2	exomewide_scan	not_conditioned	osteoporosis	Osteoporosis (OP)	pLoF	0.001	high_outlier	case	17650	PLCB4	ENSG00000101333	FALSE	FALSE	3	-0.496104	0.439028	-1.21824	0.226033	-0.496 [-1.22, 0.226]	0.129	0.968
86936	2.2	exomewide_scan	not_conditioned	osteoporosis	Osteoporosis (OP)	pLoF	0.001	high_outlier	case	17650	PLCE1	ENSG00000138193	FALSE	FALSE	17	-0.212143	0.184732	-0.516	0.0917141	-0.212 [-0.516, 0.0917]	0.125	0.968
86948	2.2	exomewide_scan	not_conditioned	osteoporosis	Osteoporosis (OP)	pLoF	0.001	low_outlier	ctrl	296143	PLCXD2	ENSG00000240891	FALSE	FALSE	26	0.110049	0.0977562	-0.0507456	0.270844	0.110 [-0.0507, 0.271]	0.13	0.968
86949	2.2	exomewide_scan	not_conditioned	osteoporosis	Osteoporosis (OP)	pLoF	0.001	high_outlier	case	17649	PLCXD2	ENSG00000240891	FALSE	FALSE	1	-0.778406	0.761433	-2.03085	0.47404	-0.778 [-2.03, 0.474]	0.153	0.968
86989	2.2	exomewide_scan	not_conditioned	osteoporosis	Osteoporosis (OP)	pLoF	0.001	high_outlier	case	17650	PLEKHB1	ENSG00000021300	FALSE	FALSE	4	-0.392684	0.388538	-1.03177	0.246404	-0.393 [-1.03, 0.246]	0.156	0.968
87009	2.2	exomewide_scan	not_conditioned	osteoporosis	Osteoporosis (OP)	pLoF	0.001	high_outlier	case	17650	PLEKHG6	ENSG00000008323	FALSE	FALSE	13	-0.22244	0.213004	-0.5728	0.12792	-0.222 [-0.573, 0.128]	0.148	0.968
87011	2.2	exomewide_scan	not_conditioned	osteoporosis	Osteoporosis (OP)	pLoF	0.001	high_outlier	case	17650	PLEKHG7	ENSG00000187510	FALSE	FALSE	66	-0.1065	0.0946664	-0.262212	0.0492124	-0.106 [-0.262, 0.0492]	0.13	0.968
87150	2.2	exomewide_scan	not_conditioned	osteoporosis	Osteoporosis (OP)	pLoF	0.001	high_outlier	case	17650	PMPCA	ENSG00000165688	FALSE	FALSE	7	-0.286894	0.287296	-0.759454	0.185666	-0.287 [-0.759, 0.186]	0.159	0.968
87160	2.2	exomewide_scan	not_conditioned	osteoporosis	Osteoporosis (OP)	pLoF	0.001	high_outlier	case	17650	PNISR	ENSG00000132424	FALSE	FALSE	5	-0.352768	0.354503	-0.935874	0.230338	-0.353 [-0.936, 0.230]	0.16	0.968
87162	2.2	exomewide_scan	not_conditioned	osteoporosis	Osteoporosis (OP)	pLoF	0.001	high_outlier	case	17650	PNKD	ENSG00000127838	FALSE	FALSE	15	-0.204403	0.19872	-0.531268	0.122462	-0.204 [-0.531, 0.122]	0.152	0.968
87168	2.2	exomewide_scan	not_conditioned	osteoporosis	Osteoporosis (OP)	pLoF	0.001	high_outlier	case	17650	PNLIP	ENSG00000175535	FALSE	FALSE	8	-0.304225	0.26923	-0.747069	0.138619	-0.304 [-0.747, 0.139]	0.129	0.968
87198	2.2	exomewide_scan	not_conditioned	osteoporosis	Osteoporosis (OP)	pLoF	0.001	high_outlier	case	17650	PNPLA7	ENSG00000130653	FALSE	FALSE	46	-0.114929	0.112201	-0.299483	0.0696252	-0.115 [-0.299, 0.0696]	0.153	0.968
87213	2.2	exomewide_scan	not_conditioned	osteoporosis	Osteoporosis (OP)	pLoF	0.001	high_outlier	case	17650	POC5	ENSG00000152359	FALSE	FALSE	6	-0.341571	0.312036	-0.854825	0.171683	-0.342 [-0.855, 0.172]	0.137	0.968
87264	2.2	exomewide_scan	not_conditioned	osteoporosis	Osteoporosis (OP)	pLoF	0.001	high_outlier	case	17650	POLI	ENSG00000101751	FALSE	FALSE	18	-0.197151	0.178964	-0.491521	0.0972186	-0.197 [-0.492, 0.0972]	0.135	0.968
87287	2.2	exomewide_scan	not_conditioned	osteoporosis	Osteoporosis (OP)	pLoF	0.001	low_outlier	ctrl	296143	POLR1G	ENSG00000117877	FALSE	FALSE	20	0.121676	0.108151	-0.0562166	0.299569	0.122 [-0.0562, 0.300]	0.13	0.968
87292	2.2	exomewide_scan	not_conditioned	osteoporosis	Osteoporosis (OP)	pLoF	0.001	high_outlier	case	17650	POLR2A	ENSG00000181222	FALSE	FALSE	21	-0.175852	0.166684	-0.450023	0.0983188	-0.176 [-0.450, 0.0983]	0.146	0.968
87298	2.2	exomewide_scan	not_conditioned	osteoporosis	Osteoporosis (OP)	pLoF	0.001	low_outlier	ctrl	296143	POLR2E	ENSG00000099817	FALSE	FALSE	116	0.0497809	0.0449146	-0.024097	0.123659	0.0498 [-0.0241, 0.124]	0.134	0.968
87322	2.2	exomewide_scan	not_conditioned	osteoporosis	Osteoporosis (OP)	pLoF	0.001	high_outlier	case	17650	POLR3C	ENSG00000186141	FALSE	FALSE	14	-0.230974	0.205754	-0.569409	0.107461	-0.231 [-0.569, 0.107]	0.131	0.968
87471	2.2	exomewide_scan	not_conditioned	osteoporosis	Osteoporosis (OP)	pLoF	0.001	low_outlier	ctrl	296143	PPHLN1	ENSG00000134283	FALSE	FALSE	180	0.0419913	0.0380865	-0.0206554	0.104638	0.0420 [-0.0207, 0.105]	0.135	0.968
87482	2.2	exomewide_scan	not_conditioned	osteoporosis	Osteoporosis (OP)	pLoF	0.001	high_outlier	case	17650	PPIAL4G	ENSG00000236334	FALSE	FALSE	4	-0.38971	0.384827	-1.02269	0.243274	-0.390 [-1.02, 0.243]	0.156	0.968
87531	2.2	exomewide_scan	not_conditioned	osteoporosis	Osteoporosis (OP)	pLoF	0.001	low_outlier	ctrl	296143	PPM1M	ENSG00000164088	FALSE	FALSE	171	0.0416965	0.0381276	-0.0210178	0.104411	0.0417 [-0.0210, 0.104]	0.137	0.968
87535	2.2	exomewide_scan	not_conditioned	osteoporosis	Osteoporosis (OP)	pLoF	0.001	low_outlier	ctrl	296143	PPME1	ENSG00000214517	FALSE	FALSE	7	0.227036	0.204939	-0.110059	0.564131	0.227 [-0.110, 0.564]	0.134	0.968
87544	2.2	exomewide_scan	not_conditioned	osteoporosis	Osteoporosis (OP)	pLoF	0.001	high_outlier	case	17650	PPP1CC	ENSG00000186298	FALSE	FALSE	13	-0.240501	0.212987	-0.590833	0.109831	-0.241 [-0.591, 0.110]	0.129	0.968
87561	2.2	exomewide_scan	not_conditioned	osteoporosis	Osteoporosis (OP)	pLoF	0.001	high_outlier	case	17647	PPP1R14B	ENSG00000173457	FALSE	FALSE	1	-0.884726	0.776837	-2.16251	0.393057	-0.885 [-2.16, 0.393]	0.127	0.968
87586	2.2	exomewide_scan	not_conditioned	osteoporosis	Osteoporosis (OP)	pLoF	0.001	high_outlier	case	17650	PPP1R21	ENSG00000162869	FALSE	FALSE	6	-0.301555	0.314126	-0.818246	0.215136	-0.302 [-0.818, 0.215]	0.169	0.968
87679	2.2	exomewide_scan	not_conditioned	osteoporosis	Osteoporosis (OP)	pLoF	0.001	high_outlier	case	17584	PPT2	ENSG00000221988	FALSE	FALSE	1	-0.795915	0.792607	-2.09964	0.507807	-0.796 [-2.10, 0.508]	0.158	0.968
87702	2.2	exomewide_scan	not_conditioned	osteoporosis	Osteoporosis (OP)	pLoF	0.001	high_outlier	case	17649	PRAMEF12	ENSG00000116726	FALSE	FALSE	2	-0.54661	0.544209	-1.44175	0.348534	-0.547 [-1.44, 0.349]	0.158	0.968
87742	2.2	exomewide_scan	not_conditioned	osteoporosis	Osteoporosis (OP)	pLoF	0.001	high_outlier	case	17570	PRB1	ENSG00000251655	FALSE	FALSE	5	-0.3305	0.343386	-0.89532	0.23432	-0.331 [-0.895, 0.234]	0.168	0.968
87781	2.2	exomewide_scan	not_conditioned	osteoporosis	Osteoporosis (OP)	pLoF	0.001	low_outlier	ctrl	296143	PRDM9	ENSG00000164256	FALSE	FALSE	232	0.0371411	0.0333999	-0.0177968	0.092079	0.0371 [-0.0178, 0.0921]	0.133	0.968
87810	2.2	exomewide_scan	not_conditioned	osteoporosis	Osteoporosis (OP)	pLoF	0.001	high_outlier	case	17650	PREX1	ENSG00000124126	FALSE	FALSE	2	-0.518607	0.537683	-1.40302	0.365803	-0.519 [-1.40, 0.366]	0.167	0.968
87848	2.2	exomewide_scan	not_conditioned	osteoporosis	Osteoporosis (OP)	pLoF	0.001	high_outlier	case	17650	PRKACG	ENSG00000165059	FALSE	FALSE	16	-0.215304	0.190062	-0.527928	0.0973202	-0.215 [-0.528, 0.0973]	0.129	0.968
87916	2.2	exomewide_scan	not_conditioned	osteoporosis	Osteoporosis (OP)	pLoF	0.001	high_outlier	case	17650	PRMT7	ENSG00000132600	FALSE	FALSE	16	-0.214448	0.1906	-0.527957	0.0990611	-0.214 [-0.528, 0.0991]	0.13	0.968
87957	2.2	exomewide_scan	not_conditioned	osteoporosis	Osteoporosis (OP)	pLoF	0.001	low_outlier	ctrl	296143	PROZ	ENSG00000126231	FALSE	FALSE	224	0.0364422	0.0330195	-0.01787	0.0907544	0.0364 [-0.0179, 0.0908]	0.135	0.968
87970	2.2	exomewide_scan	not_conditioned	osteoporosis	Osteoporosis (OP)	pLoF	0.001	high_outlier	case	17650	PRPF40A	ENSG00000196504	FALSE	FALSE	1	-0.718537	0.769292	-1.98391	0.546836	-0.719 [-1.98, 0.547]	0.175	0.968
88015	2.2	exomewide_scan	not_conditioned	osteoporosis	Osteoporosis (OP)	pLoF	0.001	high_outlier	case	17410	PRR29	ENSG00000224383	FALSE	FALSE	2	-0.583107	0.539838	-1.47106	0.304847	-0.583 [-1.47, 0.305]	0.14	0.968
88043	2.2	exomewide_scan	not_conditioned	osteoporosis	Osteoporosis (OP)	pLoF	0.001	high_outlier	case	17650	PRRT2	ENSG00000167371	FALSE	FALSE	1	-0.816517	0.762073	-2.07002	0.436982	-0.817 [-2.07, 0.437]	0.142	0.968
88092	2.2	exomewide_scan	not_conditioned	osteoporosis	Osteoporosis (OP)	pLoF	0.001	high_outlier	case	17650	PRSS56	ENSG00000237412	FALSE	FALSE	32	-0.139612	0.13611	-0.363493	0.084269	-0.140 [-0.363, 0.0843]	0.153	0.968
88110	2.2	exomewide_scan	not_conditioned	osteoporosis	Osteoporosis (OP)	pLoF	0.001	high_outlier	case	17650	PRX	ENSG00000105227	FALSE	FALSE	3	-0.480893	0.437971	-1.20129	0.239505	-0.481 [-1.20, 0.240]	0.136	0.968
88112	2.2	exomewide_scan	not_conditioned	osteoporosis	Osteoporosis (OP)	pLoF	0.001	high_outlier	case	17650	PRXL2A	ENSG00000122378	FALSE	FALSE	7	-0.318168	0.287823	-0.791595	0.155259	-0.318 [-0.792, 0.155]	0.134	0.968
88118	2.2	exomewide_scan	not_conditioned	osteoporosis	Osteoporosis (OP)	pLoF	0.001	high_outlier	case	17650	PSAP	ENSG00000197746	FALSE	FALSE	3	-0.491911	0.439593	-1.21498	0.231155	-0.492 [-1.21, 0.231]	0.132	0.968
88127	2.2	exomewide_scan	not_conditioned	osteoporosis	Osteoporosis (OP)	pLoF	0.001	high_outlier	case	17650	PSD3	ENSG00000156011	FALSE	FALSE	6	-0.304075	0.311444	-0.816355	0.208205	-0.304 [-0.816, 0.208]	0.164	0.968
88138	2.2	exomewide_scan	not_conditioned	osteoporosis	Osteoporosis (OP)	pLoF	0.001	high_outlier	case	17647	PSG11	ENSG00000243130	FALSE	FALSE	21	-0.167405	0.158255	-0.427711	0.0929013	-0.167 [-0.428, 0.0929]	0.145	0.968
88140	2.2	exomewide_scan	not_conditioned	osteoporosis	Osteoporosis (OP)	pLoF	0.001	high_outlier	case	17643	PSG2	ENSG00000242221	FALSE	FALSE	16	-0.17714	0.189732	-0.489221	0.134941	-0.177 [-0.489, 0.135]	0.175	0.968
88216	2.2	exomewide_scan	not_conditioned	osteoporosis	Osteoporosis (OP)	pLoF	0.001	high_outlier	case	17064	PSMD6	ENSG00000163636	FALSE	FALSE	2	-0.520437	0.538423	-1.40606	0.36519	-0.520 [-1.41, 0.365]	0.167	0.968
88218	2.2	exomewide_scan	not_conditioned	osteoporosis	Osteoporosis (OP)	pLoF	0.001	high_outlier	case	17650	PSMD7	ENSG00000103035	FALSE	FALSE	1	-0.764934	0.7621	-2.01848	0.488609	-0.765 [-2.02, 0.489]	0.158	0.968
88236	2.2	exomewide_scan	not_conditioned	osteoporosis	Osteoporosis (OP)	pLoF	0.001	low_outlier	ctrl	296143	PSMG2	ENSG00000128789	FALSE	FALSE	110	0.0513048	0.0465632	-0.0252848	0.127894	0.0513 [-0.0253, 0.128]	0.135	0.968
88243	2.2	exomewide_scan	not_conditioned	osteoporosis	Osteoporosis (OP)	pLoF	0.001	high_outlier	case	17650	PSORS1C1	ENSG00000204540	FALSE	FALSE	7	-0.327335	0.299629	-0.820181	0.165511	-0.327 [-0.820, 0.166]	0.137	0.968
88319	2.2	exomewide_scan	not_conditioned	osteoporosis	Osteoporosis (OP)	pLoF	0.001	high_outlier	case	17650	PTGR2	ENSG00000140043	FALSE	FALSE	20	-0.181971	0.170081	-0.461729	0.0977873	-0.182 [-0.462, 0.0978]	0.142	0.968
88329	2.2	exomewide_scan	not_conditioned	osteoporosis	Osteoporosis (OP)	pLoF	0.001	high_outlier	case	17650	PTH2	ENSG00000142538	FALSE	FALSE	10	-0.260915	0.239945	-0.655589	0.133759	-0.261 [-0.656, 0.134]	0.138	0.968
88385	2.2	exomewide_scan	not_conditioned	osteoporosis	Osteoporosis (OP)	pLoF	0.001	low_outlier	ctrl	296143	PTPRA	ENSG00000132670	FALSE	FALSE	28	0.103176	0.0927682	-0.0494141	0.255766	0.103 [-0.0494, 0.256]	0.133	0.968
88386	2.2	exomewide_scan	not_conditioned	osteoporosis	Osteoporosis (OP)	pLoF	0.001	high_outlier	case	17650	PTPRA	ENSG00000132670	FALSE	FALSE	1	-0.723902	0.760385	-1.97462	0.52682	-0.724 [-1.97, 0.527]	0.171	0.968
88410	2.2	exomewide_scan	not_conditioned	osteoporosis	Osteoporosis (OP)	pLoF	0.001	high_outlier	case	17650	PTPRN	ENSG00000054356	FALSE	FALSE	6	-0.291759	0.314128	-0.808454	0.224936	-0.292 [-0.808, 0.225]	0.176	0.968
88428	2.2	exomewide_scan	not_conditioned	osteoporosis	Osteoporosis (OP)	pLoF	0.001	high_outlier	case	17650	PTRH1	ENSG00000187024	FALSE	FALSE	3	-0.485326	0.438769	-1.20704	0.236385	-0.485 [-1.21, 0.236]	0.134	0.968
88528	2.2	exomewide_scan	not_conditioned	osteoporosis	Osteoporosis (OP)	pLoF	0.001	high_outlier	case	17650	PYY	ENSG00000131096	FALSE	FALSE	2	-0.598174	0.539837	-1.48613	0.289779	-0.598 [-1.49, 0.290]	0.134	0.968
88673	2.2	exomewide_scan	not_conditioned	osteoporosis	Osteoporosis (OP)	pLoF	0.001	low_outlier	ctrl	296143	RAB6A	ENSG00000175582	FALSE	FALSE	5	0.264602	0.242487	-0.134254	0.663458	0.265 [-0.134, 0.663]	0.138	0.968
88700	2.2	exomewide_scan	not_conditioned	osteoporosis	Osteoporosis (OP)	pLoF	0.001	high_outlier	case	17650	RABGGTA	ENSG00000100949	FALSE	FALSE	3	-0.452884	0.43893	-1.17486	0.269092	-0.453 [-1.17, 0.269]	0.151	0.968
88774	2.2	exomewide_scan	not_conditioned	osteoporosis	Osteoporosis (OP)	pLoF	0.001	high_outlier	case	17650	RAI14	ENSG00000039560	FALSE	FALSE	2	-0.605047	0.540351	-1.49385	0.283751	-0.605 [-1.49, 0.284]	0.131	0.968
88790	2.2	exomewide_scan	not_conditioned	osteoporosis	Osteoporosis (OP)	pLoF	0.001	low_outlier	ctrl	296143	RALGPS2	ENSG00000116191	FALSE	FALSE	41	0.0938306	0.0832336	-0.0430765	0.230738	0.0938 [-0.0431, 0.231]	0.13	0.968
88794	2.2	exomewide_scan	not_conditioned	osteoporosis	Osteoporosis (OP)	pLoF	0.001	high_outlier	case	17638	RALYL	ENSG00000184672	FALSE	FALSE	5	-0.345588	0.341165	-0.906754	0.215578	-0.346 [-0.907, 0.216]	0.156	0.968
88835	2.2	exomewide_scan	not_conditioned	osteoporosis	Osteoporosis (OP)	pLoF	0.001	high_outlier	case	17650	RAP2B	ENSG00000181467	FALSE	FALSE	1	-0.745091	0.761433	-1.99754	0.507355	-0.745 [-2.00, 0.507]	0.164	0.968
88847	2.2	exomewide_scan	not_conditioned	osteoporosis	Osteoporosis (OP)	pLoF	0.001	high_outlier	case	17650	RAPGEF6	ENSG00000158987	FALSE	FALSE	5	-0.375852	0.34178	-0.93803	0.186326	-0.376 [-0.938, 0.186]	0.136	0.968
88853	2.2	exomewide_scan	not_conditioned	osteoporosis	Osteoporosis (OP)	pLoF	0.001	high_outlier	case	17650	RAPSN	ENSG00000165917	FALSE	FALSE	9	-0.266275	0.259007	-0.692304	0.159754	-0.266 [-0.692, 0.160]	0.152	0.968
88865	2.2	exomewide_scan	not_conditioned	osteoporosis	Osteoporosis (OP)	pLoF	0.001	high_outlier	case	17650	RARS1	ENSG00000113643	FALSE	FALSE	13	-0.234095	0.212016	-0.58283	0.11464	-0.234 [-0.583, 0.115]	0.135	0.968
88869	2.2	exomewide_scan	not_conditioned	osteoporosis	Osteoporosis (OP)	pLoF	0.001	high_outlier	case	17232	RASA1	ENSG00000145715	FALSE	FALSE	1	-0.743499	0.764159	-2.00043	0.513431	-0.743 [-2.00, 0.513]	0.165	0.968
88925	2.2	exomewide_scan	not_conditioned	osteoporosis	Osteoporosis (OP)	pLoF	0.001	high_outlier	case	17650	RASSF4	ENSG00000107551	FALSE	FALSE	6	-0.304761	0.310852	-0.816067	0.206545	-0.305 [-0.816, 0.207]	0.163	0.968
88955	2.2	exomewide_scan	not_conditioned	osteoporosis	Osteoporosis (OP)	pLoF	0.001	high_outlier	case	17650	RBBP8NL	ENSG00000130701	FALSE	FALSE	6	-0.329911	0.31056	-0.840737	0.180915	-0.330 [-0.841, 0.181]	0.144	0.968
88959	2.2	exomewide_scan	not_conditioned	osteoporosis	Osteoporosis (OP)	pLoF	0.001	high_outlier	case	17650	RBCK1	ENSG00000125826	FALSE	FALSE	3	-0.462327	0.439028	-1.18446	0.25981	-0.462 [-1.18, 0.260]	0.146	0.968
88971	2.2	exomewide_scan	not_conditioned	osteoporosis	Osteoporosis (OP)	pLoF	0.001	high_outlier	case	17650	RBL1	ENSG00000080839	FALSE	FALSE	40	-0.124984	0.120372	-0.322978	0.0730103	-0.125 [-0.323, 0.0730]	0.15	0.968
88977	2.2	exomewide_scan	not_conditioned	osteoporosis	Osteoporosis (OP)	pLoF	0.001	high_outlier	case	17650	RBM12	ENSG00000244462	FALSE	FALSE	4	-0.426544	0.380226	-1.05196	0.198872	-0.427 [-1.05, 0.199]	0.131	0.968
89004	2.2	exomewide_scan	not_conditioned	osteoporosis	Osteoporosis (OP)	pLoF	0.001	high_outlier	case	17650	RBM28	ENSG00000106344	FALSE	FALSE	19	-0.181894	0.178294	-0.475162	0.111374	-0.182 [-0.475, 0.111]	0.154	0.968
89089	2.2	exomewide_scan	not_conditioned	osteoporosis	Osteoporosis (OP)	pLoF	0.001	high_outlier	case	17650	RCL1	ENSG00000120158	FALSE	FALSE	1	-0.816147	0.759936	-2.06613	0.433836	-0.816 [-2.07, 0.434]	0.141	0.968
89104	2.2	exomewide_scan	not_conditioned	osteoporosis	Osteoporosis (OP)	pLoF	0.001	high_outlier	case	17650	RCVRN	ENSG00000109047	FALSE	FALSE	9	-0.264508	0.254532	-0.683176	0.15416	-0.265 [-0.683, 0.154]	0.149	0.968
89112	2.2	exomewide_scan	not_conditioned	osteoporosis	Osteoporosis (OP)	pLoF	0.001	low_outlier	ctrl	296143	RDH12	ENSG00000139988	FALSE	FALSE	341	0.0301673	0.026717	-0.0137783	0.0741129	0.0302 [-0.0138, 0.0741]	0.129	0.968
89151	2.2	exomewide_scan	not_conditioned	osteoporosis	Osteoporosis (OP)	pLoF	0.001	high_outlier	case	17649	REG1A	ENSG00000115386	FALSE	FALSE	2	-0.543443	0.543981	-1.43821	0.351326	-0.543 [-1.44, 0.351]	0.159	0.968
89216	2.2	exomewide_scan	not_conditioned	osteoporosis	Osteoporosis (OP)	pLoF	0.001	high_outlier	case	17650	REV3L	ENSG00000009413	FALSE	FALSE	2	-0.586918	0.560486	-1.50884	0.334999	-0.587 [-1.51, 0.335]	0.148	0.968
89245	2.2	exomewide_scan	not_conditioned	osteoporosis	Osteoporosis (OP)	pLoF	0.001	low_outlier	ctrl	296143	RFNG	ENSG00000169733	FALSE	FALSE	142	0.0476626	0.0427179	-0.0226021	0.117927	0.0477 [-0.0226, 0.118]	0.132	0.968
89253	2.2	exomewide_scan	not_conditioned	osteoporosis	Osteoporosis (OP)	pLoF	0.001	high_outlier	case	16987	RFPL4A	ENSG00000223638	FALSE	FALSE	1	-0.814427	0.75855	-2.06213	0.433277	-0.814 [-2.06, 0.433]	0.141	0.968
89314	2.2	exomewide_scan	not_conditioned	osteoporosis	Osteoporosis (OP)	pLoF	0.001	low_outlier	ctrl	296143	RGS13	ENSG00000127074	FALSE	FALSE	91	0.0633595	0.0558736	-0.0285444	0.155263	0.0634 [-0.0285, 0.155]	0.128	0.968
89351	2.2	exomewide_scan	not_conditioned	osteoporosis	Osteoporosis (OP)	pLoF	0.001	high_outlier	case	17650	RHBDD1	ENSG00000144468	FALSE	FALSE	9	-0.245873	0.256512	-0.667798	0.176052	-0.246 [-0.668, 0.176]	0.169	0.968
89358	2.2	exomewide_scan	not_conditioned	osteoporosis	Osteoporosis (OP)	pLoF	0.001	high_outlier	case	17650	RHBDF2	ENSG00000129667	FALSE	FALSE	3	-0.419471	0.440773	-1.14448	0.305536	-0.419 [-1.14, 0.306]	0.171	0.968
89362	2.2	exomewide_scan	not_conditioned	osteoporosis	Osteoporosis (OP)	pLoF	0.001	high_outlier	case	17650	RHBDL2	ENSG00000158315	FALSE	FALSE	4	-0.415373	0.384827	-1.04836	0.217611	-0.415 [-1.05, 0.218]	0.14	0.968
89366	2.2	exomewide_scan	not_conditioned	osteoporosis	Osteoporosis (OP)	pLoF	0.001	high_outlier	case	17650	RHBG	ENSG00000132677	FALSE	FALSE	24	-0.16019	0.157191	-0.418746	0.0983662	-0.160 [-0.419, 0.0984]	0.154	0.968
89368	2.2	exomewide_scan	not_conditioned	osteoporosis	Osteoporosis (OP)	pLoF	0.001	high_outlier	case	17650	RHCE	ENSG00000188672	FALSE	FALSE	5	-0.341421	0.344209	-0.907594	0.224752	-0.341 [-0.908, 0.225]	0.161	0.968
89442	2.2	exomewide_scan	not_conditioned	osteoporosis	Osteoporosis (OP)	pLoF	0.001	high_outlier	case	17650	RIMBP3	ENSG00000275793	FALSE	FALSE	14	-0.195527	0.203043	-0.529503	0.138449	-0.196 [-0.530, 0.138]	0.168	0.968
89457	2.2	exomewide_scan	not_conditioned	osteoporosis	Osteoporosis (OP)	pLoF	0.001	high_outlier	case	17650	RIMS3	ENSG00000117016	FALSE	FALSE	1	-0.801701	0.769759	-2.06784	0.46444	-0.802 [-2.07, 0.464]	0.149	0.968
89465	2.2	exomewide_scan	not_conditioned	osteoporosis	Osteoporosis (OP)	pLoF	0.001	high_outlier	case	17650	RIN3	ENSG00000100599	FALSE	FALSE	17	-0.180388	0.184448	-0.483778	0.123002	-0.180 [-0.484, 0.123]	0.164	0.968
89478	2.2	exomewide_scan	not_conditioned	osteoporosis	Osteoporosis (OP)	pLoF	0.001	high_outlier	case	17650	RIOX1	ENSG00000170468	FALSE	FALSE	5	-0.342131	0.340014	-0.901404	0.217142	-0.342 [-0.901, 0.217]	0.157	0.968
89507	2.2	exomewide_scan	not_conditioned	osteoporosis	Osteoporosis (OP)	pLoF	0.001	high_outlier	case	17632	RLF	ENSG00000117000	FALSE	FALSE	1	-0.878703	0.769615	-2.14461	0.387201	-0.879 [-2.14, 0.387]	0.127	0.968
89514	2.2	exomewide_scan	not_conditioned	osteoporosis	Osteoporosis (OP)	pLoF	0.001	high_outlier	case	17650	RMC1	ENSG00000141452	FALSE	FALSE	9	-0.24383	0.253045	-0.660052	0.172392	-0.244 [-0.660, 0.172]	0.168	0.968
89569	2.2	exomewide_scan	not_conditioned	osteoporosis	Osteoporosis (OP)	pLoF	0.001	high_outlier	case	17650	RNF113B	ENSG00000139797	FALSE	FALSE	5	-0.329914	0.34062	-0.890184	0.230356	-0.330 [-0.890, 0.230]	0.166	0.968
89611	2.2	exomewide_scan	not_conditioned	osteoporosis	Osteoporosis (OP)	pLoF	0.001	high_outlier	case	17650	RNF151	ENSG00000179580	FALSE	FALSE	5	-0.349093	0.340847	-0.909736	0.21155	-0.349 [-0.910, 0.212]	0.153	0.968
89627	2.2	exomewide_scan	not_conditioned	osteoporosis	Osteoporosis (OP)	pLoF	0.001	high_outlier	case	17650	RNF17	ENSG00000132972	FALSE	FALSE	14	-0.191774	0.203608	-0.526679	0.143131	-0.192 [-0.527, 0.143]	0.173	0.968
89631	2.2	exomewide_scan	not_conditioned	osteoporosis	Osteoporosis (OP)	pLoF	0.001	low_outlier	ctrl	296143	RNF180	ENSG00000164197	FALSE	FALSE	177	0.0418677	0.0382352	-0.0210236	0.104759	0.0419 [-0.0210, 0.105]	0.137	0.968
89679	2.2	exomewide_scan	not_conditioned	osteoporosis	Osteoporosis (OP)	pLoF	0.001	high_outlier	case	17650	RNF25	ENSG00000163481	FALSE	FALSE	3	-0.435621	0.444186	-1.16624	0.295	-0.436 [-1.17, 0.295]	0.163	0.968
89685	2.2	exomewide_scan	not_conditioned	osteoporosis	Osteoporosis (OP)	pLoF	0.001	high_outlier	case	17650	RNF32	ENSG00000105982	FALSE	FALSE	17	-0.194101	0.188494	-0.504146	0.115944	-0.194 [-0.504, 0.116]	0.152	0.968
89688	2.2	exomewide_scan	not_conditioned	osteoporosis	Osteoporosis (OP)	pLoF	0.001	high_outlier	case	17644	RNF38	ENSG00000137075	FALSE	FALSE	11	-0.2396	0.210815	-0.58636	0.10716	-0.240 [-0.586, 0.107]	0.128	0.968
89707	2.2	exomewide_scan	not_conditioned	osteoporosis	Osteoporosis (OP)	pLoF	0.001	high_outlier	case	17650	RNFT1	ENSG00000189050	FALSE	FALSE	11	-0.234643	0.230257	-0.613382	0.144096	-0.235 [-0.613, 0.144]	0.154	0.968
89711	2.2	exomewide_scan	not_conditioned	osteoporosis	Osteoporosis (OP)	pLoF	0.001	high_outlier	case	17650	RNGTT	ENSG00000111880	FALSE	FALSE	3	-0.424158	0.457705	-1.17702	0.3287	-0.424 [-1.18, 0.329]	0.177	0.968
89739	2.2	exomewide_scan	not_conditioned	osteoporosis	Osteoporosis (OP)	pLoF	0.001	high_outlier	case	17650	ROCK2	ENSG00000134318	FALSE	FALSE	9	-0.264642	0.256542	-0.686616	0.157332	-0.265 [-0.687, 0.157]	0.151	0.968
89743	2.2	exomewide_scan	not_conditioned	osteoporosis	Osteoporosis (OP)	pLoF	0.001	high_outlier	case	17650	ROM1	ENSG00000149489	FALSE	FALSE	7	-0.304971	0.293681	-0.788033	0.178091	-0.305 [-0.788, 0.178]	0.15	0.968
89753	2.2	exomewide_scan	not_conditioned	osteoporosis	Osteoporosis (OP)	pLoF	0.001	high_outlier	case	17650	ROR2	ENSG00000169071	FALSE	FALSE	1	-0.785798	0.759962	-2.03582	0.464228	-0.786 [-2.04, 0.464]	0.151	0.968
89771	2.2	exomewide_scan	not_conditioned	osteoporosis	Osteoporosis (OP)	pLoF	0.001	high_outlier	case	17650	RPA3	ENSG00000106399	FALSE	FALSE	5	-0.385948	0.347425	-0.957411	0.185515	-0.386 [-0.957, 0.186]	0.133	0.968
89785	2.2	exomewide_scan	not_conditioned	osteoporosis	Osteoporosis (OP)	pLoF	0.001	high_outlier	case	17650	RPEL1	ENSG00000235376	FALSE	FALSE	2	-0.565619	0.53837	-1.45116	0.319921	-0.566 [-1.45, 0.320]	0.147	0.968
89832	2.2	exomewide_scan	not_conditioned	osteoporosis	Osteoporosis (OP)	pLoF	0.001	low_outlier	ctrl	296143	RPL29	ENSG00000162244	FALSE	FALSE	11	0.167485	0.150287	-0.0797151	0.414685	0.167 [-0.0797, 0.415]	0.133	0.968
89891	2.2	exomewide_scan	not_conditioned	osteoporosis	Osteoporosis (OP)	pLoF	0.001	high_outlier	case	17650	RPS2	ENSG00000140988	FALSE	FALSE	3	-0.484782	0.440003	-1.20852	0.238959	-0.485 [-1.21, 0.239]	0.135	0.968
89917	2.2	exomewide_scan	not_conditioned	osteoporosis	Osteoporosis (OP)	pLoF	0.001	high_outlier	case	17650	RPS6KL1	ENSG00000198208	FALSE	FALSE	13	-0.202366	0.210914	-0.549289	0.144557	-0.202 [-0.549, 0.145]	0.169	0.968
89925	2.2	exomewide_scan	not_conditioned	osteoporosis	Osteoporosis (OP)	pLoF	0.001	high_outlier	case	17650	RPUSD2	ENSG00000166133	FALSE	FALSE	6	-0.302656	0.310857	-0.81397	0.208658	-0.303 [-0.814, 0.209]	0.165	0.968
89952	2.2	exomewide_scan	not_conditioned	osteoporosis	Osteoporosis (OP)	pLoF	0.001	high_outlier	case	17650	RRN3	ENSG00000085721	FALSE	FALSE	11	-0.229644	0.22984	-0.607697	0.148409	-0.230 [-0.608, 0.148]	0.159	0.968
89972	2.2	exomewide_scan	not_conditioned	osteoporosis	Osteoporosis (OP)	pLoF	0.001	high_outlier	case	17650	RSAD1	ENSG00000136444	FALSE	FALSE	27	-0.135467	0.147024	-0.3773	0.106366	-0.135 [-0.377, 0.106]	0.178	0.968
89991	2.2	exomewide_scan	not_conditioned	osteoporosis	Osteoporosis (OP)	pLoF	0.001	high_outlier	case	17650	RSPH10B	ENSG00000155026	FALSE	FALSE	20	-0.18615	0.165706	-0.458712	0.0864121	-0.186 [-0.459, 0.0864]	0.131	0.968
90031	2.2	exomewide_scan	not_conditioned	osteoporosis	Osteoporosis (OP)	pLoF	0.001	high_outlier	case	17650	RTF2	ENSG00000022277	FALSE	FALSE	2	-0.52054	0.537733	-1.40503	0.363952	-0.521 [-1.41, 0.364]	0.167	0.968
90040	2.2	exomewide_scan	not_conditioned	osteoporosis	Osteoporosis (OP)	pLoF	0.001	high_outlier	case	17650	RTN2	ENSG00000125744	FALSE	FALSE	5	-0.350386	0.339298	-0.908482	0.20771	-0.350 [-0.908, 0.208]	0.151	0.968
90097	2.2	exomewide_scan	not_conditioned	osteoporosis	Osteoporosis (OP)	pLoF	0.001	high_outlier	case	17650	RWDD2A	ENSG00000013392	FALSE	FALSE	6	-0.353142	0.323655	-0.885507	0.179223	-0.353 [-0.886, 0.179]	0.138	0.968
90106	2.2	exomewide_scan	not_conditioned	osteoporosis	Osteoporosis (OP)	pLoF	0.001	low_outlier	ctrl	296143	RXFP2	ENSG00000133105	FALSE	FALSE	254	0.0339659	0.0310098	-0.0170407	0.0849725	0.0340 [-0.0170, 0.0850]	0.137	0.968
90137	2.2	exomewide_scan	not_conditioned	osteoporosis	Osteoporosis (OP)	pLoF	0.001	high_outlier	case	17650	S100A16	ENSG00000188643	FALSE	FALSE	6	-0.303262	0.314223	-0.820113	0.213589	-0.303 [-0.820, 0.214]	0.167	0.968
90149	2.2	exomewide_scan	not_conditioned	osteoporosis	Osteoporosis (OP)	pLoF	0.001	high_outlier	case	17650	S100A7A	ENSG00000184330	FALSE	FALSE	1	-0.709312	0.769589	-1.97517	0.556549	-0.709 [-1.98, 0.557]	0.178	0.968
90209	2.2	exomewide_scan	not_conditioned	osteoporosis	Osteoporosis (OP)	pLoF	0.001	high_outlier	case	17650	SAMD14	ENSG00000167100	FALSE	FALSE	4	-0.433755	0.381753	-1.06168	0.194173	-0.434 [-1.06, 0.194]	0.128	0.968
90215	2.2	exomewide_scan	not_conditioned	osteoporosis	Osteoporosis (OP)	pLoF	0.001	high_outlier	case	17650	SAMD4A	ENSG00000020577	FALSE	FALSE	3	-0.418841	0.438903	-1.14077	0.30309	-0.419 [-1.14, 0.303]	0.17	0.968
90240	2.2	exomewide_scan	not_conditioned	osteoporosis	Osteoporosis (OP)	pLoF	0.001	low_outlier	ctrl	296143	SAP30	ENSG00000164105	FALSE	FALSE	16	0.145388	0.128808	-0.0664823	0.357258	0.145 [-0.0665, 0.357]	0.13	0.968
90279	2.2	exomewide_scan	not_conditioned	osteoporosis	Osteoporosis (OP)	pLoF	0.001	high_outlier	case	17650	SAV1	ENSG00000151748	FALSE	FALSE	4	-0.407034	0.380116	-1.03227	0.218201	-0.407 [-1.03, 0.218]	0.142	0.968
90303	2.2	exomewide_scan	not_conditioned	osteoporosis	Osteoporosis (OP)	pLoF	0.001	high_outlier	case	17650	SBSN	ENSG00000189001	FALSE	FALSE	7	-0.271242	0.286739	-0.742886	0.200402	-0.271 [-0.743, 0.200]	0.172	0.968
90320	2.2	exomewide_scan	not_conditioned	osteoporosis	Osteoporosis (OP)	pLoF	0.001	high_outlier	case	17650	SCAMP2	ENSG00000140497	FALSE	FALSE	2	-0.609104	0.538371	-1.49465	0.276437	-0.609 [-1.49, 0.276]	0.129	0.968
90330	2.2	exomewide_scan	not_conditioned	osteoporosis	Osteoporosis (OP)	pLoF	0.001	high_outlier	case	17650	SCAPER	ENSG00000140386	FALSE	FALSE	14	-0.205628	0.203559	-0.540453	0.129197	-0.206 [-0.540, 0.129]	0.156	0.968
90366	2.2	exomewide_scan	not_conditioned	osteoporosis	Osteoporosis (OP)	pLoF	0.001	high_outlier	case	17650	SCGB1D1	ENSG00000168515	FALSE	FALSE	8	-0.269827	0.274723	-0.721706	0.182052	-0.270 [-0.722, 0.182]	0.163	0.968
90414	2.2	exomewide_scan	not_conditioned	osteoporosis	Osteoporosis (OP)	pLoF	0.001	high_outlier	case	17650	SCN5A	ENSG00000183873	FALSE	FALSE	2	-0.61225	0.538442	-1.49791	0.273408	-0.612 [-1.50, 0.273]	0.128	0.968
90427	2.2	exomewide_scan	not_conditioned	osteoporosis	Osteoporosis (OP)	pLoF	0.001	high_outlier	case	17650	SCNN1D	ENSG00000162572	FALSE	FALSE	41	-0.123706	0.120326	-0.321625	0.0742127	-0.124 [-0.322, 0.0742]	0.152	0.968
90472	2.2	exomewide_scan	not_conditioned	osteoporosis	Osteoporosis (OP)	pLoF	0.001	low_outlier	ctrl	296143	SDAD1	ENSG00000198301	FALSE	FALSE	251	0.0359048	0.0324051	-0.0173968	0.0892064	0.0359 [-0.0174, 0.0892]	0.134	0.968
90475	2.2	exomewide_scan	not_conditioned	osteoporosis	Osteoporosis (OP)	pLoF	0.001	high_outlier	case	17648	SDC1	ENSG00000115884	FALSE	FALSE	1	-0.832661	0.769462	-2.09831	0.432991	-0.833 [-2.10, 0.433]	0.14	0.968
90535	2.2	exomewide_scan	not_conditioned	osteoporosis	Osteoporosis (OP)	pLoF	0.001	high_outlier	case	17650	SEC14L3	ENSG00000100012	FALSE	FALSE	20	-0.173266	0.169904	-0.452733	0.106201	-0.173 [-0.453, 0.106]	0.154	0.968
90644	2.2	exomewide_scan	not_conditioned	osteoporosis	Osteoporosis (OP)	pLoF	0.001	high_outlier	case	17650	SEMA4B	ENSG00000185033	FALSE	FALSE	9	-0.248054	0.253847	-0.665595	0.169487	-0.248 [-0.666, 0.169]	0.164	0.968
90688	2.2	exomewide_scan	not_conditioned	osteoporosis	Osteoporosis (OP)	pLoF	0.001	high_outlier	case	17650	SEPTIN1	ENSG00000180096	FALSE	FALSE	9	-0.290158	0.254086	-0.708092	0.127776	-0.290 [-0.708, 0.128]	0.127	0.968
90721	2.2	exomewide_scan	not_conditioned	osteoporosis	Osteoporosis (OP)	pLoF	0.001	high_outlier	case	17650	SERINC2	ENSG00000168528	FALSE	FALSE	9	-0.266883	0.2566	-0.688952	0.155186	-0.267 [-0.689, 0.155]	0.149	0.968
90769	2.2	exomewide_scan	not_conditioned	osteoporosis	Osteoporosis (OP)	pLoF	0.001	high_outlier	case	17650	SERPINB8	ENSG00000166401	FALSE	FALSE	21	-0.173576	0.165704	-0.446135	0.0989828	-0.174 [-0.446, 0.0990]	0.147	0.968
90780	2.2	exomewide_scan	not_conditioned	osteoporosis	Osteoporosis (OP)	pLoF	0.001	high_outlier	case	17650	SERPINE3	ENSG00000253309	FALSE	FALSE	24	-0.170674	0.155556	-0.426541	0.0851929	-0.171 [-0.427, 0.0852]	0.136	0.968
90799	2.2	exomewide_scan	not_conditioned	osteoporosis	Osteoporosis (OP)	pLoF	0.001	low_outlier	ctrl	296143	SESN1	ENSG00000080546	FALSE	FALSE	77	0.0724574	0.0647556	-0.0340561	0.178971	0.0725 [-0.0341, 0.179]	0.132	0.968
90818	2.2	exomewide_scan	not_conditioned	osteoporosis	Osteoporosis (OP)	pLoF	0.001	high_outlier	case	17650	SETD4	ENSG00000185917	FALSE	FALSE	23	-0.146532	0.15884	-0.407801	0.114737	-0.147 [-0.408, 0.115]	0.178	0.968
90852	2.2	exomewide_scan	not_conditioned	osteoporosis	Osteoporosis (OP)	pLoF	0.001	high_outlier	case	17650	SF3B2	ENSG00000087365	FALSE	FALSE	15	-0.202186	0.200673	-0.532264	0.127892	-0.202 [-0.532, 0.128]	0.157	0.968
90863	2.2	exomewide_scan	not_conditioned	osteoporosis	Osteoporosis (OP)	pLoF	0.001	low_outlier	ctrl	296143	SFMBT2	ENSG00000198879	FALSE	FALSE	26	0.107867	0.0975101	-0.0525228	0.268257	0.108 [-0.0525, 0.268]	0.134	0.968
90917	2.2	exomewide_scan	not_conditioned	osteoporosis	Osteoporosis (OP)	pLoF	0.001	low_outlier	ctrl	296143	SGK1	ENSG00000118515	FALSE	FALSE	35	0.108834	0.0960421	-0.0491412	0.266809	0.109 [-0.0491, 0.267]	0.129	0.968
90935	2.2	exomewide_scan	not_conditioned	osteoporosis	Osteoporosis (OP)	pLoF	0.001	high_outlier	case	17650	SGPP2	ENSG00000163082	FALSE	FALSE	2	-0.53738	0.544036	-1.43224	0.35748	-0.537 [-1.43, 0.357]	0.162	0.968
90937	2.2	exomewide_scan	not_conditioned	osteoporosis	Osteoporosis (OP)	pLoF	0.001	high_outlier	case	17650	SGSH	ENSG00000181523	FALSE	FALSE	15	-0.189415	0.1972	-0.51378	0.13495	-0.189 [-0.514, 0.135]	0.168	0.968
90970	2.2	exomewide_scan	not_conditioned	osteoporosis	Osteoporosis (OP)	pLoF	0.001	high_outlier	case	17650	SH2D7	ENSG00000183476	FALSE	FALSE	21	-0.183985	0.166234	-0.457416	0.0894456	-0.184 [-0.457, 0.0894]	0.134	0.968
90988	2.2	exomewide_scan	not_conditioned	osteoporosis	Osteoporosis (OP)	pLoF	0.001	high_outlier	case	17650	SH3D19	ENSG00000109686	FALSE	FALSE	13	-0.196974	0.213181	-0.547626	0.153678	-0.197 [-0.548, 0.154]	0.178	0.968
91043	2.2	exomewide_scan	not_conditioned	osteoporosis	Osteoporosis (OP)	pLoF	0.001	high_outlier	case	17650	SHE	ENSG00000169291	FALSE	FALSE	12	-0.248853	0.222229	-0.614387	0.116681	-0.249 [-0.614, 0.117]	0.131	0.968
91073	2.2	exomewide_scan	not_conditioned	osteoporosis	Osteoporosis (OP)	pLoF	0.001	high_outlier	case	17650	SHLD3	ENSG00000253251	FALSE	FALSE	3	-0.431062	0.441232	-1.15682	0.2947	-0.431 [-1.16, 0.295]	0.164	0.968
91095	2.2	exomewide_scan	not_conditioned	osteoporosis	Osteoporosis (OP)	pLoF	0.001	high_outlier	case	17650	SI	ENSG00000090402	FALSE	FALSE	80	-0.0912266	0.084271	-0.22984	0.0473869	-0.0912 [-0.230, 0.0474]	0.14	0.968
91109	2.2	exomewide_scan	not_conditioned	osteoporosis	Osteoporosis (OP)	pLoF	0.001	low_outlier	ctrl	296143	SIGLEC1	ENSG00000088827	FALSE	FALSE	943	0.017681	0.0160102	-0.00865344	0.0440154	0.0177 [-8.65e-03, 0.0440]	0.135	0.968
91121	2.2	exomewide_scan	not_conditioned	osteoporosis	Osteoporosis (OP)	pLoF	0.001	high_outlier	case	17650	SIGLEC5	ENSG00000268500	FALSE	FALSE	53	-0.120929	0.10437	-0.292602	0.0507444	-0.121 [-0.293, 0.0507]	0.123	0.968
91127	2.2	exomewide_scan	not_conditioned	osteoporosis	Osteoporosis (OP)	pLoF	0.001	high_outlier	case	17650	SIGLEC8	ENSG00000105366	FALSE	FALSE	12	-0.214905	0.21904	-0.575194	0.145384	-0.215 [-0.575, 0.145]	0.163	0.968
91142	2.2	exomewide_scan	not_conditioned	osteoporosis	Osteoporosis (OP)	pLoF	0.001	high_outlier	case	17650	SIM1	ENSG00000112246	FALSE	FALSE	2	-0.560727	0.560468	-1.48261	0.361161	-0.561 [-1.48, 0.361]	0.159	0.968
91144	2.2	exomewide_scan	not_conditioned	osteoporosis	Osteoporosis (OP)	pLoF	0.001	high_outlier	case	17650	SIM2	ENSG00000159263	FALSE	FALSE	1	-0.702057	0.761259	-1.95422	0.550103	-0.702 [-1.95, 0.550]	0.178	0.968
91212	2.2	exomewide_scan	not_conditioned	osteoporosis	Osteoporosis (OP)	pLoF	0.001	high_outlier	case	17650	SKIC3	ENSG00000198677	FALSE	FALSE	39	-0.133033	0.122502	-0.334531	0.0684649	-0.133 [-0.335, 0.0685]	0.139	0.968
91216	2.2	exomewide_scan	not_conditioned	osteoporosis	Osteoporosis (OP)	pLoF	0.001	high_outlier	case	17650	SKIDA1	ENSG00000180592	FALSE	FALSE	4	-0.354327	0.380724	-0.980562	0.271908	-0.354 [-0.981, 0.272]	0.176	0.968
91220	2.2	exomewide_scan	not_conditioned	osteoporosis	Osteoporosis (OP)	pLoF	0.001	high_outlier	case	17650	SKOR1	ENSG00000188779	FALSE	FALSE	1	-0.861374	0.761359	-2.1137	0.39095	-0.861 [-2.11, 0.391]	0.129	0.968
91238	2.2	exomewide_scan	not_conditioned	osteoporosis	Osteoporosis (OP)	pLoF	0.001	high_outlier	case	17650	SLAMF8	ENSG00000158714	FALSE	FALSE	20	-0.181763	0.172177	-0.464969	0.101443	-0.182 [-0.465, 0.101]	0.146	0.968
91266	2.2	exomewide_scan	not_conditioned	osteoporosis	Osteoporosis (OP)	pLoF	0.001	high_outlier	case	17650	SLC12A5	ENSG00000124140	FALSE	FALSE	2	-0.557103	0.5377	-1.44154	0.327335	-0.557 [-1.44, 0.327]	0.15	0.968
91274	2.2	exomewide_scan	not_conditioned	osteoporosis	Osteoporosis (OP)	pLoF	0.001	high_outlier	case	17650	SLC12A9	ENSG00000146828	FALSE	FALSE	30	-0.144469	0.141936	-0.377933	0.0889949	-0.144 [-0.378, 0.0890]	0.154	0.968
91278	2.2	exomewide_scan	not_conditioned	osteoporosis	Osteoporosis (OP)	pLoF	0.001	high_outlier	case	17650	SLC13A2	ENSG00000007216	FALSE	FALSE	13	-0.243227	0.211809	-0.591622	0.105168	-0.243 [-0.592, 0.105]	0.125	0.968
91303	2.2	exomewide_scan	not_conditioned	osteoporosis	Osteoporosis (OP)	pLoF	0.001	high_outlier	case	17650	SLC16A11	ENSG00000174326	FALSE	FALSE	9	-0.277633	0.25455	-0.69633	0.141064	-0.278 [-0.696, 0.141]	0.138	0.968
91327	2.2	exomewide_scan	not_conditioned	osteoporosis	Osteoporosis (OP)	pLoF	0.001	low_outlier	ctrl	296143	SLC17A3	ENSG00000124564	FALSE	FALSE	251	0.0396486	0.0358768	-0.0193635	0.0986607	0.0396 [-0.0194, 0.0987]	0.135	0.968
91339	2.2	exomewide_scan	not_conditioned	osteoporosis	Osteoporosis (OP)	pLoF	0.001	high_outlier	case	17650	SLC17A9	ENSG00000101194	FALSE	FALSE	17	-0.169586	0.184511	-0.47308	0.133908	-0.170 [-0.473, 0.134]	0.179	0.968
91371	2.2	exomewide_scan	not_conditioned	osteoporosis	Osteoporosis (OP)	pLoF	0.001	low_outlier	ctrl	296143	SLC22A1	ENSG00000175003	FALSE	FALSE	899	0.0211367	0.0189779	-0.0100792	0.0523526	0.0211 [-0.0101, 0.0524]	0.133	0.968
91372	2.2	exomewide_scan	not_conditioned	osteoporosis	Osteoporosis (OP)	pLoF	0.001	high_outlier	case	17650	SLC22A1	ENSG00000175003	FALSE	FALSE	51	-0.118542	0.111147	-0.301363	0.0642785	-0.119 [-0.301, 0.0643]	0.143	0.968
91382	2.2	exomewide_scan	not_conditioned	osteoporosis	Osteoporosis (OP)	pLoF	0.001	high_outlier	case	17650	SLC22A14	ENSG00000144671	FALSE	FALSE	7	-0.310194	0.287841	-0.78365	0.163262	-0.310 [-0.784, 0.163]	0.141	0.968
91577	2.2	exomewide_scan	not_conditioned	osteoporosis	Osteoporosis (OP)	pLoF	0.001	high_outlier	case	17650	SLC2A4RG	ENSG00000125520	FALSE	FALSE	17	-0.17011	0.184511	-0.473604	0.133384	-0.170 [-0.474, 0.133]	0.178	0.968
91631	2.2	exomewide_scan	not_conditioned	osteoporosis	Osteoporosis (OP)	pLoF	0.001	high_outlier	case	17646	SLC35B1	ENSG00000121073	FALSE	FALSE	3	-0.497017	0.440773	-1.22202	0.22799	-0.497 [-1.22, 0.228]	0.13	0.968
91659	2.2	exomewide_scan	not_conditioned	osteoporosis	Osteoporosis (OP)	pLoF	0.001	high_outlier	case	17650	SLC35F2	ENSG00000110660	FALSE	FALSE	16	-0.214398	0.194294	-0.533983	0.105187	-0.214 [-0.534, 0.105]	0.135	0.968
91661	2.2	exomewide_scan	not_conditioned	osteoporosis	Osteoporosis (OP)	pLoF	0.001	high_outlier	case	17650	SLC35F3	ENSG00000183780	FALSE	FALSE	1	-0.73456	0.769615	-2.00046	0.531344	-0.735 [-2.00, 0.531]	0.17	0.968
91675	2.2	exomewide_scan	not_conditioned	osteoporosis	Osteoporosis (OP)	pLoF	0.001	high_outlier	case	17650	SLC35G4	ENSG00000236396	FALSE	FALSE	16	-0.215403	0.189819	-0.527627	0.0968215	-0.215 [-0.528, 0.0968]	0.128	0.968
91677	2.2	exomewide_scan	not_conditioned	osteoporosis	Osteoporosis (OP)	pLoF	0.001	high_outlier	case	17650	SLC35G5	ENSG00000177710	FALSE	FALSE	7	-0.319931	0.288356	-0.794234	0.154372	-0.320 [-0.794, 0.154]	0.134	0.968
91709	2.2	exomewide_scan	not_conditioned	osteoporosis	Osteoporosis (OP)	pLoF	0.001	high_outlier	case	17650	SLC38A6	ENSG00000139974	FALSE	FALSE	10	-0.229526	0.240452	-0.625034	0.165982	-0.230 [-0.625, 0.166]	0.17	0.968
91711	2.2	exomewide_scan	not_conditioned	osteoporosis	Osteoporosis (OP)	pLoF	0.001	high_outlier	case	17649	SLC38A7	ENSG00000103042	FALSE	FALSE	2	-0.624626	0.538932	-1.51109	0.261838	-0.625 [-1.51, 0.262]	0.123	0.968
91828	2.2	exomewide_scan	not_conditioned	osteoporosis	Osteoporosis (OP)	pLoF	0.001	high_outlier	case	17650	SLC5A11	ENSG00000158865	FALSE	FALSE	12	-0.256118	0.220073	-0.618106	0.10587	-0.256 [-0.618, 0.106]	0.122	0.968
91838	2.2	exomewide_scan	not_conditioned	osteoporosis	Osteoporosis (OP)	pLoF	0.001	high_outlier	case	17650	SLC5A5	ENSG00000105641	FALSE	FALSE	11	-0.240399	0.228765	-0.616684	0.135886	-0.240 [-0.617, 0.136]	0.147	0.968
91890	2.2	exomewide_scan	not_conditioned	osteoporosis	Osteoporosis (OP)	pLoF	0.001	low_outlier	ctrl	296143	SLC7A14	ENSG00000013293	FALSE	FALSE	62	0.0707811	0.0633089	-0.0333528	0.174915	0.0708 [-0.0334, 0.175]	0.132	0.968
91929	2.2	exomewide_scan	not_conditioned	osteoporosis	Osteoporosis (OP)	pLoF	0.001	high_outlier	case	17650	SLC9A8	ENSG00000197818	FALSE	FALSE	12	-0.209588	0.219572	-0.570752	0.151576	-0.210 [-0.571, 0.152]	0.17	0.968
92002	2.2	exomewide_scan	not_conditioned	osteoporosis	Osteoporosis (OP)	pLoF	0.001	high_outlier	case	17650	SLTM	ENSG00000137776	FALSE	FALSE	2	-0.539536	0.538403	-1.42513	0.346058	-0.540 [-1.43, 0.346]	0.158	0.968
92007	2.2	exomewide_scan	not_conditioned	osteoporosis	Osteoporosis (OP)	pLoF	0.001	low_outlier	ctrl	296143	SLURP2	ENSG00000283992	FALSE	FALSE	9	0.186769	0.165475	-0.0854132	0.458951	0.187 [-0.0854, 0.459]	0.13	0.968
92008	2.2	exomewide_scan	not_conditioned	osteoporosis	Osteoporosis (OP)	pLoF	0.001	high_outlier	case	17608	SLURP2	ENSG00000283992	FALSE	FALSE	1	-0.825158	0.762783	-2.07982	0.429508	-0.825 [-2.08, 0.430]	0.14	0.968
92028	2.2	exomewide_scan	not_conditioned	osteoporosis	Osteoporosis (OP)	pLoF	0.001	high_outlier	case	17602	SMAD5	ENSG00000113658	FALSE	FALSE	1	-0.779942	0.764186	-2.03692	0.477032	-0.780 [-2.04, 0.477]	0.154	0.968
92063	2.2	exomewide_scan	not_conditioned	osteoporosis	Osteoporosis (OP)	pLoF	0.001	high_outlier	case	17650	SMC1B	ENSG00000077935	FALSE	FALSE	2	-0.585783	0.536975	-1.46903	0.297462	-0.586 [-1.47, 0.297]	0.138	0.968
92067	2.2	exomewide_scan	not_conditioned	osteoporosis	Osteoporosis (OP)	pLoF	0.001	high_outlier	case	17650	SMC3	ENSG00000108055	FALSE	FALSE	3	-0.427668	0.439645	-1.15082	0.295484	-0.428 [-1.15, 0.295]	0.165	0.968
92089	2.2	exomewide_scan	not_conditioned	osteoporosis	Osteoporosis (OP)	pLoF	0.001	high_outlier	case	17650	SMG1	ENSG00000157106	FALSE	FALSE	2	-0.541311	0.538877	-1.42768	0.345063	-0.541 [-1.43, 0.345]	0.158	0.968
92095	2.2	exomewide_scan	not_conditioned	osteoporosis	Osteoporosis (OP)	pLoF	0.001	low_outlier	ctrl	296143	SMG8	ENSG00000167447	FALSE	FALSE	249	0.0360174	0.0322652	-0.0170541	0.0890889	0.0360 [-0.0171, 0.0891]	0.132	0.968
92127	2.2	exomewide_scan	not_conditioned	osteoporosis	Osteoporosis (OP)	pLoF	0.001	high_outlier	case	17649	SMIM39	ENSG00000284479	FALSE	FALSE	10	-0.238105	0.243341	-0.638365	0.162155	-0.238 [-0.638, 0.162]	0.164	0.968
92156	2.2	exomewide_scan	not_conditioned	osteoporosis	Osteoporosis (OP)	pLoF	0.001	high_outlier	case	17650	SMPD4	ENSG00000136699	FALSE	FALSE	11	-0.221659	0.232019	-0.603296	0.159978	-0.222 [-0.603, 0.160]	0.17	0.968
92162	2.2	exomewide_scan	not_conditioned	osteoporosis	Osteoporosis (OP)	pLoF	0.001	high_outlier	case	17627	SMR3B	ENSG00000171201	FALSE	FALSE	10	-0.260068	0.243043	-0.659838	0.139702	-0.260 [-0.660, 0.140]	0.142	0.968
92172	2.2	exomewide_scan	not_conditioned	osteoporosis	Osteoporosis (OP)	pLoF	0.001	high_outlier	case	17650	SMURF1	ENSG00000198742	FALSE	FALSE	4	-0.377731	0.388442	-1.01666	0.261199	-0.378 [-1.02, 0.261]	0.165	0.968
92212	2.2	exomewide_scan	not_conditioned	osteoporosis	Osteoporosis (OP)	pLoF	0.001	high_outlier	case	17650	SNCB	ENSG00000074317	FALSE	FALSE	1	-0.824625	0.764159	-2.08155	0.432305	-0.825 [-2.08, 0.432]	0.14	0.968
92249	2.2	exomewide_scan	not_conditioned	osteoporosis	Osteoporosis (OP)	pLoF	0.001	low_outlier	ctrl	296143	SNTA1	ENSG00000101400	FALSE	FALSE	111	0.0524148	0.0465991	-0.0242339	0.129063	0.0524 [-0.0242, 0.129]	0.13	0.968
92255	2.2	exomewide_scan	not_conditioned	osteoporosis	Osteoporosis (OP)	pLoF	0.001	low_outlier	ctrl	296143	SNTG1	ENSG00000147481	FALSE	FALSE	28	0.102433	0.0938188	-0.0518852	0.256751	0.102 [-0.0519, 0.257]	0.137	0.968
92267	2.2	exomewide_scan	not_conditioned	osteoporosis	Osteoporosis (OP)	pLoF	0.001	high_outlier	case	17578	SNX1	ENSG00000028528	FALSE	FALSE	1	-0.850965	0.761333	-2.10325	0.401316	-0.851 [-2.10, 0.401]	0.132	0.968
92271	2.2	exomewide_scan	not_conditioned	osteoporosis	Osteoporosis (OP)	pLoF	0.001	high_outlier	case	17650	SNX11	ENSG00000002919	FALSE	FALSE	3	-0.493288	0.440843	-1.21841	0.231834	-0.493 [-1.22, 0.232]	0.132	0.968
92313	2.2	exomewide_scan	not_conditioned	osteoporosis	Osteoporosis (OP)	pLoF	0.001	high_outlier	case	17650	SNX5	ENSG00000089006	FALSE	FALSE	4	-0.407087	0.38025	-1.03254	0.218369	-0.407 [-1.03, 0.218]	0.142	0.968
92350	2.2	exomewide_scan	not_conditioned	osteoporosis	Osteoporosis (OP)	pLoF	0.001	high_outlier	case	17650	SOHLH2	ENSG00000120669	FALSE	FALSE	2	-0.616367	0.538571	-1.50224	0.269503	-0.616 [-1.50, 0.270]	0.126	0.968
92378	2.2	exomewide_scan	not_conditioned	osteoporosis	Osteoporosis (OP)	pLoF	0.001	high_outlier	case	17650	SOWAHA	ENSG00000198944	FALSE	FALSE	4	-0.400752	0.382112	-1.02927	0.227766	-0.401 [-1.03, 0.228]	0.147	0.968
92389	2.2	exomewide_scan	not_conditioned	osteoporosis	Osteoporosis (OP)	pLoF	0.001	low_outlier	ctrl	296143	SOX15	ENSG00000129194	FALSE	FALSE	11	0.167836	0.153449	-0.0845651	0.420237	0.168 [-0.0846, 0.420]	0.137	0.968
92420	2.2	exomewide_scan	not_conditioned	osteoporosis	Osteoporosis (OP)	pLoF	0.001	high_outlier	case	17650	SP5	ENSG00000204335	FALSE	FALSE	1	-0.853678	0.769462	-2.11933	0.411974	-0.854 [-2.12, 0.412]	0.134	0.968
92467	2.2	exomewide_scan	not_conditioned	osteoporosis	Osteoporosis (OP)	pLoF	0.001	high_outlier	case	17650	SPART	ENSG00000133104	FALSE	FALSE	10	-0.243557	0.240884	-0.639776	0.152662	-0.244 [-0.640, 0.153]	0.156	0.968
92484	2.2	exomewide_scan	not_conditioned	osteoporosis	Osteoporosis (OP)	pLoF	0.001	high_outlier	case	17650	SPATA2	ENSG00000158480	FALSE	FALSE	1	-0.777424	0.760411	-2.02819	0.473341	-0.777 [-2.03, 0.473]	0.153	0.968
92537	2.2	exomewide_scan	not_conditioned	osteoporosis	Osteoporosis (OP)	pLoF	0.001	low_outlier	ctrl	296143	SPATA9	ENSG00000145757	FALSE	FALSE	103	0.0561678	0.050116	-0.0262657	0.138601	0.0562 [-0.0263, 0.139]	0.131	0.968
92551	2.2	exomewide_scan	not_conditioned	osteoporosis	Osteoporosis (OP)	pLoF	0.001	high_outlier	case	17650	SPC25	ENSG00000152253	FALSE	FALSE	2	-0.560771	0.543981	-1.45554	0.333998	-0.561 [-1.46, 0.334]	0.151	0.968
92565	2.2	exomewide_scan	not_conditioned	osteoporosis	Osteoporosis (OP)	pLoF	0.001	high_outlier	case	17650	SPDYE1	ENSG00000136206	FALSE	FALSE	24	-0.183456	0.158676	-0.444455	0.0775428	-0.183 [-0.444, 0.0775]	0.124	0.968
92577	2.2	exomewide_scan	not_conditioned	osteoporosis	Osteoporosis (OP)	pLoF	0.001	high_outlier	case	3530	SPDYE2	ENSG00000205238	FALSE	FALSE	1	-0.792347	0.776863	-2.07017	0.485479	-0.792 [-2.07, 0.485]	0.154	0.968
92606	2.2	exomewide_scan	not_conditioned	osteoporosis	Osteoporosis (OP)	pLoF	0.001	low_outlier	ctrl	296142	SPESP1	ENSG00000258484	FALSE	FALSE	4	0.272873	0.248278	-0.135508	0.681254	0.273 [-0.136, 0.681]	0.136	0.968
92612	2.2	exomewide_scan	not_conditioned	osteoporosis	Osteoporosis (OP)	pLoF	0.001	high_outlier	case	17650	SPG7	ENSG00000197912	FALSE	FALSE	63	-0.111428	0.0961827	-0.269634	0.0467785	-0.111 [-0.270, 0.0468]	0.123	0.968
92647	2.2	exomewide_scan	not_conditioned	osteoporosis	Osteoporosis (OP)	pLoF	0.001	high_outlier	case	17641	SPINK9	ENSG00000204909	FALSE	FALSE	2	-0.584431	0.540351	-1.47323	0.304367	-0.584 [-1.47, 0.304]	0.14	0.968
92745	2.2	exomewide_scan	not_conditioned	osteoporosis	Osteoporosis (OP)	pLoF	0.001	high_outlier	case	17650	SPTAN1	ENSG00000197694	FALSE	FALSE	8	-0.306669	0.268737	-0.748702	0.135364	-0.307 [-0.749, 0.135]	0.127	0.968
92772	2.2	exomewide_scan	not_conditioned	osteoporosis	Osteoporosis (OP)	pLoF	0.001	high_outlier	case	17650	SQOR	ENSG00000137767	FALSE	FALSE	3	-0.501731	0.439593	-1.2248	0.221335	-0.502 [-1.22, 0.221]	0.127	0.968
92838	2.2	exomewide_scan	not_conditioned	osteoporosis	Osteoporosis (OP)	pLoF	0.001	high_outlier	case	17650	SRRD	ENSG00000100104	FALSE	FALSE	23	-0.147502	0.15846	-0.408146	0.113142	-0.148 [-0.408, 0.113]	0.176	0.968
92896	2.2	exomewide_scan	not_conditioned	osteoporosis	Osteoporosis (OP)	pLoF	0.001	high_outlier	case	17650	SSR3	ENSG00000114850	FALSE	FALSE	2	-0.582265	0.538442	-1.46792	0.303393	-0.582 [-1.47, 0.303]	0.14	0.968
92924	2.2	exomewide_scan	not_conditioned	osteoporosis	Osteoporosis (OP)	pLoF	0.001	low_outlier	ctrl	296143	ST3GAL3	ENSG00000126091	FALSE	FALSE	42	0.0925545	0.0822369	-0.0427132	0.227822	0.0926 [-0.0427, 0.228]	0.13	0.968
92982	2.2	exomewide_scan	not_conditioned	osteoporosis	Osteoporosis (OP)	pLoF	0.001	high_outlier	case	17650	STAMBPL1	ENSG00000138134	FALSE	FALSE	6	-0.350058	0.310895	-0.861435	0.161319	-0.350 [-0.861, 0.161]	0.13	0.968
92996	2.2	exomewide_scan	not_conditioned	osteoporosis	Osteoporosis (OP)	pLoF	0.001	high_outlier	case	17650	STARD3NL	ENSG00000010270	FALSE	FALSE	1	-0.831861	0.776782	-2.10955	0.445832	-0.832 [-2.11, 0.446]	0.142	0.968
93006	2.2	exomewide_scan	not_conditioned	osteoporosis	Osteoporosis (OP)	pLoF	0.001	high_outlier	case	17650	STARD9	ENSG00000159433	FALSE	FALSE	69	-0.0981168	0.091834	-0.24917	0.0529367	-0.0981 [-0.249, 0.0529]	0.143	0.968
93040	2.2	exomewide_scan	not_conditioned	osteoporosis	Osteoporosis (OP)	pLoF	0.001	high_outlier	case	17650	STEAP4	ENSG00000127954	FALSE	FALSE	8	-0.314764	0.274699	-0.766604	0.137076	-0.315 [-0.767, 0.137]	0.126	0.968
93077	2.2	exomewide_scan	not_conditioned	osteoporosis	Osteoporosis (OP)	pLoF	0.001	high_outlier	case	17650	STK32B	ENSG00000152953	FALSE	FALSE	7	-0.28332	0.290468	-0.761097	0.194457	-0.283 [-0.761, 0.194]	0.165	0.968
93114	2.2	exomewide_scan	not_conditioned	osteoporosis	Osteoporosis (OP)	pLoF	0.001	high_outlier	case	17650	STOML2	ENSG00000165283	FALSE	FALSE	1	-0.711503	0.759936	-1.96149	0.53848	-0.712 [-1.96, 0.538]	0.175	0.968
93124	2.2	exomewide_scan	not_conditioned	osteoporosis	Osteoporosis (OP)	pLoF	0.001	high_outlier	case	17650	STOX2	ENSG00000173320	FALSE	FALSE	2	-0.513926	0.543329	-1.40762	0.379771	-0.514 [-1.41, 0.380]	0.172	0.968
93174	2.2	exomewide_scan	not_conditioned	osteoporosis	Osteoporosis (OP)	pLoF	0.001	high_outlier	case	17650	STX17	ENSG00000136874	FALSE	FALSE	5	-0.392566	0.33993	-0.951701	0.166569	-0.393 [-0.952, 0.167]	0.124	0.968
93338	2.2	exomewide_scan	not_conditioned	osteoporosis	Osteoporosis (OP)	pLoF	0.001	high_outlier	case	17650	SVOPL	ENSG00000157703	FALSE	FALSE	10	-0.268456	0.245706	-0.672606	0.135694	-0.268 [-0.673, 0.136]	0.137	0.968
93364	2.2	exomewide_scan	not_conditioned	osteoporosis	Osteoporosis (OP)	pLoF	0.001	high_outlier	case	17650	SYCP3	ENSG00000139351	FALSE	FALSE	15	-0.192445	0.198286	-0.518596	0.133706	-0.192 [-0.519, 0.134]	0.166	0.968
93384	2.2	exomewide_scan	not_conditioned	osteoporosis	Osteoporosis (OP)	pLoF	0.001	low_outlier	ctrl	296143	SYNDIG1L	ENSG00000183379	FALSE	FALSE	13	0.149627	0.136758	-0.0753199	0.374574	0.150 [-0.0753, 0.375]	0.137	0.968
93427	2.2	exomewide_scan	not_conditioned	osteoporosis	Osteoporosis (OP)	pLoF	0.001	high_outlier	case	17650	SYT10	ENSG00000110975	FALSE	FALSE	13	-0.230846	0.212988	-0.58118	0.119488	-0.231 [-0.581, 0.119]	0.139	0.968
93444	2.2	exomewide_scan	not_conditioned	osteoporosis	Osteoporosis (OP)	pLoF	0.001	low_outlier	ctrl	296143	SYT3	ENSG00000213023	FALSE	FALSE	26	0.105967	0.0948559	-0.0500571	0.261991	0.106 [-0.0501, 0.262]	0.132	0.968
93458	2.2	exomewide_scan	not_conditioned	osteoporosis	Osteoporosis (OP)	pLoF	0.001	high_outlier	case	17650	SYTL1	ENSG00000142765	FALSE	FALSE	29	-0.144159	0.143034	-0.379429	0.091111	-0.144 [-0.379, 0.0911]	0.157	0.968
93467	2.2	exomewide_scan	not_conditioned	osteoporosis	Osteoporosis (OP)	pLoF	0.001	high_outlier	case	17650	SZT2	ENSG00000198198	FALSE	FALSE	29	-0.163424	0.143021	-0.398673	0.0718246	-0.163 [-0.399, 0.0718]	0.127	0.968
93475	2.2	exomewide_scan	not_conditioned	osteoporosis	Osteoporosis (OP)	pLoF	0.001	high_outlier	case	17650	TAAR6	ENSG00000146383	FALSE	FALSE	3	-0.493903	0.457682	-1.24672	0.258917	-0.494 [-1.25, 0.259]	0.14	0.968
93560	2.2	exomewide_scan	not_conditioned	osteoporosis	Osteoporosis (OP)	pLoF	0.001	low_outlier	ctrl	296143	TAL1	ENSG00000162367	FALSE	FALSE	23	0.124942	0.111126	-0.057844	0.307728	0.125 [-0.0578, 0.308]	0.13	0.968
93644	2.2	exomewide_scan	not_conditioned	osteoporosis	Osteoporosis (OP)	pLoF	0.001	high_outlier	case	17650	TAT	ENSG00000198650	FALSE	FALSE	1	-0.825742	0.762073	-2.07924	0.427757	-0.826 [-2.08, 0.428]	0.139	0.968
93666	2.2	exomewide_scan	not_conditioned	osteoporosis	Osteoporosis (OP)	pLoF	0.001	high_outlier	case	17650	TBC1D12	ENSG00000108239	FALSE	FALSE	2	-0.576997	0.538352	-1.46251	0.308513	-0.577 [-1.46, 0.309]	0.142	0.968
93765	2.2	exomewide_scan	not_conditioned	osteoporosis	Osteoporosis (OP)	pLoF	0.001	high_outlier	case	17650	TBX1	ENSG00000184058	FALSE	FALSE	1	-0.723902	0.75941	-1.97302	0.525216	-0.724 [-1.97, 0.525]	0.17	0.968
93793	2.2	exomewide_scan	not_conditioned	osteoporosis	Osteoporosis (OP)	pLoF	0.001	high_outlier	case	17650	TCAF1	ENSG00000198420	FALSE	FALSE	1	-0.828556	0.776782	-2.10625	0.449137	-0.829 [-2.11, 0.449]	0.143	0.968
93821	2.2	exomewide_scan	not_conditioned	osteoporosis	Osteoporosis (OP)	pLoF	0.001	low_outlier	ctrl	296143	TCF23	ENSG00000163792	FALSE	FALSE	24	0.116216	0.102704	-0.052717	0.285149	0.116 [-0.0527, 0.285]	0.129	0.968
93873	2.2	exomewide_scan	not_conditioned	osteoporosis	Osteoporosis (OP)	pLoF	0.001	high_outlier	case	17650	TCTN3	ENSG00000119977	FALSE	FALSE	19	-0.174844	0.174758	-0.462295	0.112607	-0.175 [-0.462, 0.113]	0.159	0.968
93885	2.2	exomewide_scan	not_conditioned	osteoporosis	Osteoporosis (OP)	pLoF	0.001	high_outlier	case	17650	TDRD1	ENSG00000095627	FALSE	FALSE	4	-0.394536	0.3807	-1.02073	0.23166	-0.395 [-1.02, 0.232]	0.15	0.968
93889	2.2	exomewide_scan	not_conditioned	osteoporosis	Osteoporosis (OP)	pLoF	0.001	high_outlier	case	17650	TDRD12	ENSG00000173809	FALSE	FALSE	40	-0.129599	0.120068	-0.327093	0.0678953	-0.130 [-0.327, 0.0679]	0.14	0.968
93899	2.2	exomewide_scan	not_conditioned	osteoporosis	Osteoporosis (OP)	pLoF	0.001	high_outlier	case	17650	TDRD9	ENSG00000156414	FALSE	FALSE	32	-0.145431	0.134501	-0.366665	0.0758035	-0.145 [-0.367, 0.0758]	0.14	0.968
93905	2.2	exomewide_scan	not_conditioned	osteoporosis	Osteoporosis (OP)	pLoF	0.001	high_outlier	case	17631	TEAD1	ENSG00000187079	FALSE	FALSE	1	-0.74318	0.776864	-2.02101	0.534648	-0.743 [-2.02, 0.535]	0.169	0.968
93919	2.2	exomewide_scan	not_conditioned	osteoporosis	Osteoporosis (OP)	pLoF	0.001	high_outlier	case	17650	TECR	ENSG00000099797	FALSE	FALSE	1	-0.777883	0.758523	-2.02554	0.469776	-0.778 [-2.03, 0.470]	0.153	0.968
93939	2.2	exomewide_scan	not_conditioned	osteoporosis	Osteoporosis (OP)	pLoF	0.001	high_outlier	case	17650	TEKT1	ENSG00000167858	FALSE	FALSE	8	-0.28969	0.269962	-0.733738	0.154358	-0.290 [-0.734, 0.154]	0.142	0.968
93941	2.2	exomewide_scan	not_conditioned	osteoporosis	Osteoporosis (OP)	pLoF	0.001	high_outlier	case	17650	TEKT2	ENSG00000092850	FALSE	FALSE	16	-0.192684	0.192482	-0.509289	0.123921	-0.193 [-0.509, 0.124]	0.158	0.968
93943	2.2	exomewide_scan	not_conditioned	osteoporosis	Osteoporosis (OP)	pLoF	0.001	high_outlier	case	17650	TEKT3	ENSG00000125409	FALSE	FALSE	37	-0.120936	0.125639	-0.327594	0.0857218	-0.121 [-0.328, 0.0857]	0.168	0.968
93955	2.2	exomewide_scan	not_conditioned	osteoporosis	Osteoporosis (OP)	pLoF	0.001	high_outlier	case	17650	TENM2	ENSG00000145934	FALSE	FALSE	2	-0.625384	0.540351	-1.51418	0.263414	-0.625 [-1.51, 0.263]	0.124	0.968
93977	2.2	exomewide_scan	not_conditioned	osteoporosis	Osteoporosis (OP)	pLoF	0.001	high_outlier	case	17650	TERB1	ENSG00000249961	FALSE	FALSE	4	-0.412263	0.381116	-1.03914	0.214617	-0.412 [-1.04, 0.215]	0.14	0.968
93979	2.2	exomewide_scan	not_conditioned	osteoporosis	Osteoporosis (OP)	pLoF	0.001	high_outlier	case	17650	TERB2	ENSG00000167014	FALSE	FALSE	8	-0.2498	0.269231	-0.692646	0.193046	-0.250 [-0.693, 0.193]	0.177	0.968
93981	2.2	exomewide_scan	not_conditioned	osteoporosis	Osteoporosis (OP)	pLoF	0.001	high_outlier	case	17650	TERF1	ENSG00000147601	FALSE	FALSE	10	-0.239547	0.241304	-0.636457	0.157363	-0.240 [-0.636, 0.157]	0.16	0.968
93999	2.2	exomewide_scan	not_conditioned	osteoporosis	Osteoporosis (OP)	pLoF	0.001	low_outlier	ctrl	296143	TET1	ENSG00000138336	FALSE	FALSE	36	0.0919468	0.0828685	-0.0443598	0.228253	0.0919 [-0.0444, 0.228]	0.134	0.968
94022	2.2	exomewide_scan	not_conditioned	osteoporosis	Osteoporosis (OP)	pLoF	0.001	low_outlier	ctrl	296143	TEX261	ENSG00000144043	FALSE	FALSE	124	0.0519661	0.0470367	-0.0254024	0.129335	0.0520 [-0.0254, 0.129]	0.135	0.968
94038	2.2	exomewide_scan	not_conditioned	osteoporosis	Osteoporosis (OP)	pLoF	0.001	high_outlier	case	17650	TEX38	ENSG00000186118	FALSE	FALSE	4	-0.432935	0.384853	-1.06596	0.200092	-0.433 [-1.07, 0.200]	0.13	0.968
94068	2.2	exomewide_scan	not_conditioned	osteoporosis	Osteoporosis (OP)	pLoF	0.001	high_outlier	case	17650	TFB2M	ENSG00000162851	FALSE	FALSE	8	-0.267338	0.272167	-0.715013	0.180337	-0.267 [-0.715, 0.180]	0.163	0.968
94126	2.2	exomewide_scan	not_conditioned	osteoporosis	Osteoporosis (OP)	pLoF	0.001	low_outlier	ctrl	296143	TGM3	ENSG00000125780	FALSE	FALSE	241	0.0345455	0.0316321	-0.0174847	0.0865757	0.0345 [-0.0175, 0.0866]	0.137	0.968
94143	2.2	exomewide_scan	not_conditioned	osteoporosis	Osteoporosis (OP)	pLoF	0.001	high_outlier	case	17650	THADA	ENSG00000115970	FALSE	FALSE	40	-0.116761	0.121773	-0.31706	0.0835378	-0.117 [-0.317, 0.0835]	0.169	0.968
94201	2.2	exomewide_scan	not_conditioned	osteoporosis	Osteoporosis (OP)	pLoF	0.001	high_outlier	case	17650	THOC5	ENSG00000100296	FALSE	FALSE	5	-0.32409	0.339675	-0.882806	0.234626	-0.324 [-0.883, 0.235]	0.17	0.968
94249	2.2	exomewide_scan	not_conditioned	osteoporosis	Osteoporosis (OP)	pLoF	0.001	high_outlier	case	17650	TIFAB	ENSG00000255833	FALSE	FALSE	1	-0.836136	0.764159	-2.09307	0.420794	-0.836 [-2.09, 0.421]	0.137	0.968
94272	2.2	exomewide_scan	not_conditioned	osteoporosis	Osteoporosis (OP)	pLoF	0.001	high_outlier	case	17650	TIMM10	ENSG00000134809	FALSE	FALSE	4	-0.368654	0.388452	-1.0076	0.270293	-0.369 [-1.01, 0.270]	0.171	0.968
94390	2.2	exomewide_scan	not_conditioned	osteoporosis	Osteoporosis (OP)	pLoF	0.001	high_outlier	case	17649	TM2D3	ENSG00000184277	FALSE	FALSE	2	-0.553221	0.538353	-1.43873	0.332291	-0.553 [-1.44, 0.332]	0.152	0.968
94406	2.2	exomewide_scan	not_conditioned	osteoporosis	Osteoporosis (OP)	pLoF	0.001	high_outlier	case	17650	TM6SF2	ENSG00000213996	FALSE	FALSE	7	-0.265221	0.286746	-0.736876	0.206434	-0.265 [-0.737, 0.206]	0.177	0.968
94418	2.2	exomewide_scan	not_conditioned	osteoporosis	Osteoporosis (OP)	pLoF	0.001	high_outlier	case	17650	TMA16	ENSG00000198498	FALSE	FALSE	6	-0.306128	0.313755	-0.822209	0.209953	-0.306 [-0.822, 0.210]	0.165	0.968
94451	2.2	exomewide_scan	not_conditioned	osteoporosis	Osteoporosis (OP)	pLoF	0.001	high_outlier	case	17650	TMCO2	ENSG00000188800	FALSE	FALSE	7	-0.338849	0.290939	-0.817401	0.139703	-0.339 [-0.817, 0.140]	0.122	0.968
94507	2.2	exomewide_scan	not_conditioned	osteoporosis	Osteoporosis (OP)	pLoF	0.001	high_outlier	case	17650	TMEM120A	ENSG00000189077	FALSE	FALSE	8	-0.26977	0.274694	-0.721601	0.182061	-0.270 [-0.722, 0.182]	0.163	0.968
94531	2.2	exomewide_scan	not_conditioned	osteoporosis	Osteoporosis (OP)	pLoF	0.001	high_outlier	case	17650	TMEM131	ENSG00000075568	FALSE	FALSE	4	-0.431501	0.384678	-1.06424	0.201238	-0.432 [-1.06, 0.201]	0.131	0.968
94580	2.2	exomewide_scan	not_conditioned	osteoporosis	Osteoporosis (OP)	pLoF	0.001	high_outlier	case	17650	TMEM156	ENSG00000121895	FALSE	FALSE	3	-0.505057	0.443639	-1.23478	0.224664	-0.505 [-1.23, 0.225]	0.127	0.968
94629	2.2	exomewide_scan	not_conditioned	osteoporosis	Osteoporosis (OP)	pLoF	0.001	high_outlier	case	17650	TMEM183A	ENSG00000163444	FALSE	FALSE	12	-0.214796	0.222229	-0.58033	0.150738	-0.215 [-0.580, 0.151]	0.167	0.968
94752	2.2	exomewide_scan	not_conditioned	osteoporosis	Osteoporosis (OP)	pLoF	0.001	high_outlier	case	17648	TMEM254	ENSG00000133678	FALSE	FALSE	1	-0.845431	0.761358	-2.09775	0.406891	-0.845 [-2.10, 0.407]	0.133	0.968
94758	2.2	exomewide_scan	not_conditioned	osteoporosis	Osteoporosis (OP)	pLoF	0.001	high_outlier	case	17650	TMEM258	ENSG00000134825	FALSE	FALSE	2	-0.542201	0.549368	-1.44583	0.361429	-0.542 [-1.45, 0.361]	0.162	0.968
94779	2.2	exomewide_scan	not_conditioned	osteoporosis	Osteoporosis (OP)	pLoF	0.001	high_outlier	case	17650	TMEM273	ENSG00000204161	FALSE	FALSE	2	-0.543111	0.538352	-1.42862	0.342399	-0.543 [-1.43, 0.342]	0.157	0.968
94832	2.2	exomewide_scan	not_conditioned	osteoporosis	Osteoporosis (OP)	pLoF	0.001	high_outlier	case	17650	TMEM59L	ENSG00000105696	FALSE	FALSE	3	-0.48214	0.437969	-1.20253	0.238255	-0.482 [-1.20, 0.238]	0.135	0.968
94902	2.2	exomewide_scan	not_conditioned	osteoporosis	Osteoporosis (OP)	pLoF	0.001	high_outlier	case	17650	TMIE	ENSG00000181585	FALSE	FALSE	10	-0.22188	0.240843	-0.618031	0.174271	-0.222 [-0.618, 0.174]	0.178	0.968
94915	2.2	exomewide_scan	not_conditioned	osteoporosis	Osteoporosis (OP)	pLoF	0.001	high_outlier	case	17650	TMOD4	ENSG00000163157	FALSE	FALSE	6	-0.29084	0.314253	-0.80774	0.22606	-0.291 [-0.808, 0.226]	0.177	0.968
94919	2.2	exomewide_scan	not_conditioned	osteoporosis	Osteoporosis (OP)	pLoF	0.001	high_outlier	case	17650	TMPPE	ENSG00000188167	FALSE	FALSE	3	-0.503913	0.439633	-1.22704	0.219219	-0.504 [-1.23, 0.219]	0.126	0.968
94937	2.2	exomewide_scan	not_conditioned	osteoporosis	Osteoporosis (OP)	pLoF	0.001	high_outlier	case	17650	TMPRSS2	ENSG00000184012	FALSE	FALSE	12	-0.241163	0.219834	-0.602758	0.120432	-0.241 [-0.603, 0.120]	0.136	0.968
94947	2.2	exomewide_scan	not_conditioned	osteoporosis	Osteoporosis (OP)	pLoF	0.001	high_outlier	case	17650	TMPRSS7	ENSG00000176040	FALSE	FALSE	40	-0.118861	0.120539	-0.31713	0.079408	-0.119 [-0.317, 0.0794]	0.162	0.968
94952	2.2	exomewide_scan	not_conditioned	osteoporosis	Osteoporosis (OP)	pLoF	0.001	high_outlier	case	17650	TMTC1	ENSG00000133687	FALSE	FALSE	14	-0.231683	0.205248	-0.569286	0.10592	-0.232 [-0.569, 0.106]	0.129	0.968
94969	2.2	exomewide_scan	not_conditioned	osteoporosis	Osteoporosis (OP)	pLoF	0.001	high_outlier	case	17650	TNC	ENSG00000041982	FALSE	FALSE	7	-0.3145	0.287275	-0.787025	0.158025	-0.315 [-0.787, 0.158]	0.137	0.968
94972	2.2	exomewide_scan	not_conditioned	osteoporosis	Osteoporosis (OP)	pLoF	0.001	high_outlier	case	17650	TNFAIP1	ENSG00000109079	FALSE	FALSE	4	-0.359073	0.381736	-0.986973	0.268827	-0.359 [-0.987, 0.269]	0.173	0.968
94974	2.2	exomewide_scan	not_conditioned	osteoporosis	Osteoporosis (OP)	pLoF	0.001	high_outlier	case	17650	TNFAIP2	ENSG00000185215	FALSE	FALSE	3	-0.474944	0.438903	-1.19688	0.246987	-0.475 [-1.20, 0.247]	0.14	0.968
94993	2.2	exomewide_scan	not_conditioned	osteoporosis	Osteoporosis (OP)	pLoF	0.001	high_outlier	case	17650	TNFRSF11A	ENSG00000141655	FALSE	FALSE	1	-0.73328	0.75892	-1.98159	0.515032	-0.733 [-1.98, 0.515]	0.167	0.968
94996	2.2	exomewide_scan	not_conditioned	osteoporosis	Osteoporosis (OP)	pLoF	0.001	high_outlier	case	17650	TNFRSF12A	ENSG00000006327	FALSE	FALSE	2	-0.54865	0.538894	-1.43505	0.337752	-0.549 [-1.44, 0.338]	0.154	0.968
95008	2.2	exomewide_scan	not_conditioned	osteoporosis	Osteoporosis (OP)	pLoF	0.001	high_outlier	case	17650	TNFRSF19	ENSG00000127863	FALSE	FALSE	3	-0.415156	0.439779	-1.13853	0.308216	-0.415 [-1.14, 0.308]	0.173	0.968
95017	2.2	exomewide_scan	not_conditioned	osteoporosis	Osteoporosis (OP)	pLoF	0.001	high_outlier	case	17650	TNFRSF4	ENSG00000186827	FALSE	FALSE	5	-0.320603	0.344208	-0.886775	0.245569	-0.321 [-0.887, 0.246]	0.176	0.968
95073	2.2	exomewide_scan	not_conditioned	osteoporosis	Osteoporosis (OP)	pLoF	0.001	high_outlier	case	17650	TNNT1	ENSG00000105048	FALSE	FALSE	6	-0.343099	0.309744	-0.852583	0.166385	-0.343 [-0.853, 0.166]	0.134	0.968
95085	2.2	exomewide_scan	not_conditioned	osteoporosis	Osteoporosis (OP)	pLoF	0.001	high_outlier	case	17650	TNPO3	ENSG00000064419	FALSE	FALSE	5	-0.343628	0.347457	-0.915144	0.227888	-0.344 [-0.915, 0.228]	0.161	0.968
95128	2.2	exomewide_scan	not_conditioned	osteoporosis	Osteoporosis (OP)	pLoF	0.001	high_outlier	case	17650	TOMM34	ENSG00000025772	FALSE	FALSE	4	-0.440165	0.38025	-1.06562	0.185291	-0.440 [-1.07, 0.185]	0.124	0.968
95247	2.2	exomewide_scan	not_conditioned	osteoporosis	Osteoporosis (OP)	pLoF	0.001	low_outlier	ctrl	296143	TPP2	ENSG00000134900	FALSE	FALSE	33	0.0969321	0.0860001	-0.0445255	0.23839	0.0969 [-0.0445, 0.238]	0.13	0.968
95256	2.2	exomewide_scan	not_conditioned	osteoporosis	Osteoporosis (OP)	pLoF	0.001	low_outlier	ctrl	296143	TPRA1	ENSG00000163870	FALSE	FALSE	31	0.100701	0.089527	-0.0465578	0.24796	0.101 [-0.0466, 0.248]	0.13	0.968
95261	2.2	exomewide_scan	not_conditioned	osteoporosis	Osteoporosis (OP)	pLoF	0.001	high_outlier	case	17650	TPRG1L	ENSG00000158109	FALSE	FALSE	9	-0.283631	0.256586	-0.705677	0.138415	-0.284 [-0.706, 0.138]	0.134	0.968
95268	2.2	exomewide_scan	not_conditioned	osteoporosis	Osteoporosis (OP)	pLoF	0.001	high_outlier	case	17650	TPRX2	ENSG00000259009	FALSE	FALSE	3	-0.428612	0.437953	-1.14898	0.291757	-0.429 [-1.15, 0.292]	0.164	0.968
95333	2.2	exomewide_scan	not_conditioned	osteoporosis	Osteoporosis (OP)	pLoF	0.001	high_outlier	case	17650	TRAPPC1	ENSG00000170043	FALSE	FALSE	10	-0.264668	0.241484	-0.661874	0.132538	-0.265 [-0.662, 0.133]	0.137	0.968
95362	2.2	exomewide_scan	not_conditioned	osteoporosis	Osteoporosis (OP)	pLoF	0.001	high_outlier	case	17650	TRAPPC9	ENSG00000167632	FALSE	FALSE	18	-0.20754	0.179884	-0.503423	0.0883428	-0.208 [-0.503, 0.0883]	0.124	0.968
95367	2.2	exomewide_scan	not_conditioned	osteoporosis	Osteoporosis (OP)	pLoF	0.001	high_outlier	case	17650	TRDMT1	ENSG00000107614	FALSE	FALSE	2	-0.511589	0.538352	-1.3971	0.373921	-0.512 [-1.40, 0.374]	0.171	0.968
95417	2.2	exomewide_scan	not_conditioned	osteoporosis	Osteoporosis (OP)	pLoF	0.001	high_outlier	case	17650	TRIM21	ENSG00000132109	FALSE	FALSE	17	-0.179269	0.188495	-0.489316	0.130778	-0.179 [-0.489, 0.131]	0.171	0.968
95434	2.2	exomewide_scan	not_conditioned	osteoporosis	Osteoporosis (OP)	pLoF	0.001	high_outlier	case	17650	TRIM31	ENSG00000204616	FALSE	FALSE	1	-0.761144	0.792634	-2.06491	0.542623	-0.761 [-2.06, 0.543]	0.168	0.968
95476	2.2	exomewide_scan	not_conditioned	osteoporosis	Osteoporosis (OP)	pLoF	0.001	high_outlier	case	15869	TRIM49D1	ENSG00000223417	FALSE	FALSE	5	-0.374976	0.347469	-0.946512	0.19656	-0.375 [-0.947, 0.197]	0.14	0.968
95511	2.2	exomewide_scan	not_conditioned	osteoporosis	Osteoporosis (OP)	pLoF	0.001	high_outlier	case	17650	TRIM65	ENSG00000141569	FALSE	FALSE	63	-0.103946	0.0963585	-0.262442	0.0545496	-0.104 [-0.262, 0.0545]	0.14	0.968
95541	2.2	exomewide_scan	not_conditioned	osteoporosis	Osteoporosis (OP)	pLoF	0.001	low_outlier	ctrl	296143	TRIP10	ENSG00000125733	FALSE	FALSE	132	0.047228	0.0421059	-0.02203	0.116486	0.0472 [-0.0220, 0.116]	0.131	0.968
95548	2.2	exomewide_scan	not_conditioned	osteoporosis	Osteoporosis (OP)	pLoF	0.001	high_outlier	case	17527	TRIP13	ENSG00000071539	FALSE	FALSE	1	-0.824208	0.764185	-2.08118	0.432764	-0.824 [-2.08, 0.433]	0.14	0.968
95559	2.2	exomewide_scan	not_conditioned	osteoporosis	Osteoporosis (OP)	pLoF	0.001	high_outlier	case	17650	TRMO	ENSG00000136932	FALSE	FALSE	28	-0.136291	0.143724	-0.372696	0.100114	-0.136 [-0.373, 0.100]	0.171	0.968
95710	2.2	exomewide_scan	not_conditioned	osteoporosis	Osteoporosis (OP)	pLoF	0.001	high_outlier	case	17650	TSPAN14	ENSG00000108219	FALSE	FALSE	2	-0.589294	0.53837	-1.47483	0.296246	-0.589 [-1.47, 0.296]	0.137	0.968
95752	2.2	exomewide_scan	not_conditioned	osteoporosis	Osteoporosis (OP)	pLoF	0.001	high_outlier	case	17650	TSR3	ENSG00000007520	FALSE	FALSE	14	-0.191584	0.203753	-0.526728	0.14356	-0.192 [-0.527, 0.144]	0.174	0.968
95831	2.2	exomewide_scan	not_conditioned	osteoporosis	Osteoporosis (OP)	pLoF	0.001	high_outlier	case	17650	TTC39B	ENSG00000155158	FALSE	FALSE	24	-0.159522	0.155224	-0.414843	0.0957988	-0.160 [-0.415, 0.0958]	0.152	0.968
95852	2.2	exomewide_scan	not_conditioned	osteoporosis	Osteoporosis (OP)	pLoF	0.001	high_outlier	case	17650	TTF1	ENSG00000125482	FALSE	FALSE	11	-0.257175	0.2292	-0.634175	0.119825	-0.257 [-0.634, 0.120]	0.131	0.968
95884	2.2	exomewide_scan	not_conditioned	osteoporosis	Osteoporosis (OP)	pLoF	0.001	high_outlier	case	17650	TTLL7	ENSG00000137941	FALSE	FALSE	2	-0.506816	0.54445	-1.40236	0.388725	-0.507 [-1.40, 0.389]	0.176	0.968
95888	2.2	exomewide_scan	not_conditioned	osteoporosis	Osteoporosis (OP)	pLoF	0.001	high_outlier	case	17650	TTLL9	ENSG00000131044	FALSE	FALSE	26	-0.139241	0.149227	-0.384698	0.106216	-0.139 [-0.385, 0.106]	0.175	0.968
95914	2.2	exomewide_scan	not_conditioned	osteoporosis	Osteoporosis (OP)	pLoF	0.001	high_outlier	case	17650	TUBA3E	ENSG00000152086	FALSE	FALSE	19	-0.178439	0.176586	-0.468897	0.112019	-0.178 [-0.469, 0.112]	0.156	0.968
95949	2.2	exomewide_scan	not_conditioned	osteoporosis	Osteoporosis (OP)	pLoF	0.001	high_outlier	case	17650	TUBGCP3	ENSG00000126216	FALSE	FALSE	7	-0.272764	0.287895	-0.746309	0.200781	-0.273 [-0.746, 0.201]	0.172	0.968
95983	2.2	exomewide_scan	not_conditioned	osteoporosis	Osteoporosis (OP)	pLoF	0.001	high_outlier	case	17650	TVP23C	ENSG00000175106	FALSE	FALSE	1	-0.828126	0.763407	-2.08382	0.427567	-0.828 [-2.08, 0.428]	0.139	0.968
95999	2.2	exomewide_scan	not_conditioned	osteoporosis	Osteoporosis (OP)	pLoF	0.001	high_outlier	case	17650	TXLNB	ENSG00000164440	FALSE	FALSE	12	-0.220605	0.228884	-0.597086	0.155876	-0.221 [-0.597, 0.156]	0.168	0.968
96012	2.2	exomewide_scan	not_conditioned	osteoporosis	Osteoporosis (OP)	pLoF	0.001	high_outlier	case	17650	TXNDC17	ENSG00000129235	FALSE	FALSE	2	-0.55509	0.539819	-1.44301	0.332833	-0.555 [-1.44, 0.333]	0.152	0.968
96061	2.2	exomewide_scan	not_conditioned	osteoporosis	Osteoporosis (OP)	pLoF	0.001	high_outlier	case	17650	U2AF2	ENSG00000063244	FALSE	FALSE	10	-0.259554	0.239922	-0.654191	0.135083	-0.260 [-0.654, 0.135]	0.14	0.968
96087	2.2	exomewide_scan	not_conditioned	osteoporosis	Osteoporosis (OP)	pLoF	0.001	high_outlier	case	17650	UBAP1L	ENSG00000246922	FALSE	FALSE	12	-0.204965	0.219851	-0.566588	0.156658	-0.205 [-0.567, 0.157]	0.176	0.968
96123	2.2	exomewide_scan	not_conditioned	osteoporosis	Osteoporosis (OP)	pLoF	0.001	high_outlier	case	17637	UBE2L6	ENSG00000156587	FALSE	FALSE	1	-0.807272	0.776837	-2.08506	0.470511	-0.807 [-2.09, 0.471]	0.149	0.968
96191	2.2	exomewide_scan	not_conditioned	osteoporosis	Osteoporosis (OP)	pLoF	0.001	high_outlier	case	17650	UBTD2	ENSG00000168246	FALSE	FALSE	1	-0.825075	0.764159	-2.082	0.431855	-0.825 [-2.08, 0.432]	0.14	0.968
96207	2.2	exomewide_scan	not_conditioned	osteoporosis	Osteoporosis (OP)	pLoF	0.001	low_outlier	ctrl	296143	UBXN6	ENSG00000167671	FALSE	FALSE	91	0.0555053	0.0507084	-0.0279026	0.138913	0.0555 [-0.0279, 0.139]	0.137	0.968
96252	2.2	exomewide_scan	not_conditioned	osteoporosis	Osteoporosis (OP)	pLoF	0.001	high_outlier	case	17649	UGDH	ENSG00000109814	FALSE	FALSE	10	-0.264911	0.243046	-0.664686	0.134864	-0.265 [-0.665, 0.135]	0.138	0.968
96284	2.2	exomewide_scan	not_conditioned	osteoporosis	Osteoporosis (OP)	pLoF	0.001	high_outlier	case	17650	UGT2B10	ENSG00000109181	FALSE	FALSE	52	-0.104519	0.106709	-0.28004	0.0710017	-0.105 [-0.280, 0.0710]	0.164	0.968
96310	2.2	exomewide_scan	not_conditioned	osteoporosis	Osteoporosis (OP)	pLoF	0.001	high_outlier	case	17650	ULBP1	ENSG00000111981	FALSE	FALSE	11	-0.226441	0.239053	-0.619648	0.166766	-0.226 [-0.620, 0.167]	0.172	0.968
96333	2.2	exomewide_scan	not_conditioned	osteoporosis	Osteoporosis (OP)	pLoF	0.001	high_outlier	case	17650	UNC119B	ENSG00000175970	FALSE	FALSE	6	-0.306053	0.313463	-0.821654	0.209548	-0.306 [-0.822, 0.210]	0.164	0.968
96350	2.2	exomewide_scan	not_conditioned	osteoporosis	Osteoporosis (OP)	pLoF	0.001	high_outlier	case	17650	UNC5B	ENSG00000107731	FALSE	FALSE	25	-0.142119	0.152382	-0.392765	0.108527	-0.142 [-0.393, 0.109]	0.175	0.968
96380	2.2	exomewide_scan	not_conditioned	osteoporosis	Osteoporosis (OP)	pLoF	0.001	low_outlier	ctrl	296143	UPK1B	ENSG00000114638	FALSE	FALSE	91	0.0578643	0.0522585	-0.0280933	0.143822	0.0579 [-0.0281, 0.144]	0.134	0.968
96401	2.2	exomewide_scan	not_conditioned	osteoporosis	Osteoporosis (OP)	pLoF	0.001	high_outlier	case	17650	UQCR10	ENSG00000184076	FALSE	FALSE	3	-0.42992	0.438465	-1.15113	0.291291	-0.430 [-1.15, 0.291]	0.163	0.968
96424	2.2	exomewide_scan	not_conditioned	osteoporosis	Osteoporosis (OP)	pLoF	0.001	low_outlier	ctrl	296143	URGCP	ENSG00000106608	FALSE	FALSE	15	0.154912	0.140796	-0.0766768	0.386501	0.155 [-0.0767, 0.387]	0.136	0.968
96482	2.2	exomewide_scan	not_conditioned	osteoporosis	Osteoporosis (OP)	pLoF	0.001	high_outlier	case	17650	USP19	ENSG00000172046	FALSE	FALSE	5	-0.38703	0.340572	-0.947221	0.173161	-0.387 [-0.947, 0.173]	0.128	0.968
96490	2.2	exomewide_scan	not_conditioned	osteoporosis	Osteoporosis (OP)	pLoF	0.001	low_outlier	ctrl	296143	USP24	ENSG00000162402	FALSE	FALSE	64	0.075316	0.0666224	-0.0342681	0.1849	0.0753 [-0.0343, 0.185]	0.129	0.968
96511	2.2	exomewide_scan	not_conditioned	osteoporosis	Osteoporosis (OP)	pLoF	0.001	high_outlier	case	17650	USP35	ENSG00000118369	FALSE	FALSE	30	-0.148855	0.141949	-0.38234	0.0846303	-0.149 [-0.382, 0.0846]	0.147	0.968
96542	2.2	exomewide_scan	not_conditioned	osteoporosis	Osteoporosis (OP)	pLoF	0.001	high_outlier	case	17650	USP53	ENSG00000145390	FALSE	FALSE	9	-0.266349	0.25618	-0.687728	0.15503	-0.266 [-0.688, 0.155]	0.149	0.968
96616	2.2	exomewide_scan	not_conditioned	osteoporosis	Osteoporosis (OP)	pLoF	0.001	high_outlier	case	17649	VASP	ENSG00000125753	FALSE	FALSE	1	-0.733497	0.758523	-1.98116	0.514162	-0.733 [-1.98, 0.514]	0.167	0.968
96620	2.2	exomewide_scan	not_conditioned	osteoporosis	Osteoporosis (OP)	pLoF	0.001	high_outlier	case	17650	VAT1L	ENSG00000171724	FALSE	FALSE	10	-0.243175	0.241046	-0.63966	0.15331	-0.243 [-0.640, 0.153]	0.157	0.968
96640	2.2	exomewide_scan	not_conditioned	osteoporosis	Osteoporosis (OP)	pLoF	0.001	high_outlier	case	17622	VCPKMT	ENSG00000100483	FALSE	FALSE	1	-0.726273	0.760167	-1.97664	0.52409	-0.726 [-1.98, 0.524]	0.17	0.968
96648	2.2	exomewide_scan	not_conditioned	osteoporosis	Osteoporosis (OP)	pLoF	0.001	high_outlier	case	17650	VEGFA	ENSG00000112715	FALSE	FALSE	3	-0.497626	0.457633	-1.25037	0.255113	-0.498 [-1.25, 0.255]	0.138	0.968
96685	2.2	exomewide_scan	not_conditioned	osteoporosis	Osteoporosis (OP)	pLoF	0.001	high_outlier	case	17650	VIRMA	ENSG00000164944	FALSE	FALSE	4	-0.385829	0.381441	-1.01324	0.241586	-0.386 [-1.01, 0.242]	0.156	0.968
96689	2.2	exomewide_scan	not_conditioned	osteoporosis	Osteoporosis (OP)	pLoF	0.001	high_outlier	case	17650	VKORC1	ENSG00000167397	FALSE	FALSE	3	-0.495043	0.440021	-1.21881	0.228727	-0.495 [-1.22, 0.229]	0.13	0.968
96710	2.2	exomewide_scan	not_conditioned	osteoporosis	Osteoporosis (OP)	pLoF	0.001	high_outlier	case	17650	VPS13A	ENSG00000197969	FALSE	FALSE	46	-0.111761	0.112188	-0.296294	0.0727718	-0.112 [-0.296, 0.0728]	0.16	0.968
96758	2.2	exomewide_scan	not_conditioned	osteoporosis	Osteoporosis (OP)	pLoF	0.001	high_outlier	case	17446	VPS50	ENSG00000004766	FALSE	FALSE	1	-0.820859	0.776809	-2.0986	0.456878	-0.821 [-2.10, 0.457]	0.145	0.968
96800	2.2	exomewide_scan	not_conditioned	osteoporosis	Osteoporosis (OP)	pLoF	0.001	high_outlier	case	17650	VSTM2B	ENSG00000187135	FALSE	FALSE	17	-0.20914	0.184077	-0.51192	0.0936397	-0.209 [-0.512, 0.0936]	0.128	0.968
96802	2.2	exomewide_scan	not_conditioned	osteoporosis	Osteoporosis (OP)	pLoF	0.001	high_outlier	case	17650	VSTM2L	ENSG00000132821	FALSE	FALSE	3	-0.470732	0.439043	-1.19289	0.251429	-0.471 [-1.19, 0.251]	0.142	0.968
96830	2.2	exomewide_scan	not_conditioned	osteoporosis	Osteoporosis (OP)	pLoF	0.001	high_outlier	case	17650	VWA5A	ENSG00000110002	FALSE	FALSE	43	-0.126708	0.118608	-0.321801	0.0683848	-0.127 [-0.322, 0.0684]	0.143	0.968
96840	2.2	exomewide_scan	not_conditioned	osteoporosis	Osteoporosis (OP)	pLoF	0.001	low_outlier	ctrl	296143	VWC2L	ENSG00000174453	FALSE	FALSE	6	0.234455	0.213789	-0.117197	0.586107	0.234 [-0.117, 0.586]	0.136	0.968
96860	2.2	exomewide_scan	not_conditioned	osteoporosis	Osteoporosis (OP)	pLoF	0.001	low_outlier	ctrl	293829	WASHC1	ENSG00000181404	FALSE	FALSE	187	0.0388829	0.0343204	-0.0175691	0.0953349	0.0389 [-0.0176, 0.0953]	0.129	0.968
96882	2.2	exomewide_scan	not_conditioned	osteoporosis	Osteoporosis (OP)	pLoF	0.001	high_outlier	case	17650	WBP4	ENSG00000120688	FALSE	FALSE	8	-0.312672	0.269313	-0.755652	0.130308	-0.313 [-0.756, 0.130]	0.123	0.968
96884	2.2	exomewide_scan	not_conditioned	osteoporosis	Osteoporosis (OP)	pLoF	0.001	high_outlier	case	17650	WDCP	ENSG00000163026	FALSE	FALSE	3	-0.457298	0.444189	-1.18792	0.273328	-0.457 [-1.19, 0.273]	0.152	0.968
96888	2.2	exomewide_scan	not_conditioned	osteoporosis	Osteoporosis (OP)	pLoF	0.001	high_outlier	case	17650	WDFY2	ENSG00000139668	FALSE	FALSE	4	-0.412269	0.380814	-1.03865	0.214114	-0.412 [-1.04, 0.214]	0.139	0.968
96896	2.2	exomewide_scan	not_conditioned	osteoporosis	Osteoporosis (OP)	pLoF	0.001	high_outlier	case	17650	WDPCP	ENSG00000143951	FALSE	FALSE	10	-0.281364	0.24333	-0.681606	0.118878	-0.281 [-0.682, 0.119]	0.124	0.968
96908	2.2	exomewide_scan	not_conditioned	osteoporosis	Osteoporosis (OP)	pLoF	0.001	high_outlier	case	17650	WDR19	ENSG00000157796	FALSE	FALSE	30	-0.143744	0.140401	-0.374683	0.0871951	-0.144 [-0.375, 0.0872]	0.153	0.968
96959	2.2	exomewide_scan	not_conditioned	osteoporosis	Osteoporosis (OP)	pLoF	0.001	high_outlier	case	17650	WDR62	ENSG00000075702	FALSE	FALSE	15	-0.203534	0.195924	-0.5258	0.118732	-0.204 [-0.526, 0.119]	0.149	0.968
96977	2.2	exomewide_scan	not_conditioned	osteoporosis	Osteoporosis (OP)	pLoF	0.001	high_outlier	case	17650	WDR77	ENSG00000116455	FALSE	FALSE	7	-0.273584	0.290941	-0.752139	0.204971	-0.274 [-0.752, 0.205]	0.174	0.968
96982	2.2	exomewide_scan	not_conditioned	osteoporosis	Osteoporosis (OP)	pLoF	0.001	high_outlier	case	17650	WDR83	ENSG00000123154	FALSE	FALSE	10	-0.272575	0.239932	-0.667228	0.122078	-0.273 [-0.667, 0.122]	0.128	0.968
97147	2.2	exomewide_scan	not_conditioned	osteoporosis	Osteoporosis (OP)	pLoF	0.001	high_outlier	case	17650	XPC	ENSG00000154767	FALSE	FALSE	12	-0.238977	0.219871	-0.600633	0.122679	-0.239 [-0.601, 0.123]	0.139	0.968
97190	2.2	exomewide_scan	not_conditioned	osteoporosis	Osteoporosis (OP)	pLoF	0.001	low_outlier	ctrl	296143	YAF2	ENSG00000015153	FALSE	FALSE	3	0.324545	0.294929	-0.16057	0.80966	0.325 [-0.161, 0.810]	0.136	0.968
97215	2.2	exomewide_scan	not_conditioned	osteoporosis	Osteoporosis (OP)	pLoF	0.001	high_outlier	case	17650	YIF1B	ENSG00000167645	FALSE	FALSE	3	-0.417391	0.437969	-1.13779	0.303004	-0.417 [-1.14, 0.303]	0.17	0.968
97232	2.2	exomewide_scan	not_conditioned	osteoporosis	Osteoporosis (OP)	pLoF	0.001	high_outlier	case	17650	YJU2B	ENSG00000104957	FALSE	FALSE	22	-0.166589	0.161817	-0.432754	0.0995763	-0.167 [-0.433, 0.0996]	0.152	0.968
97291	2.2	exomewide_scan	not_conditioned	osteoporosis	Osteoporosis (OP)	pLoF	0.001	high_outlier	case	17650	ZBTB1	ENSG00000126804	FALSE	FALSE	2	-0.608573	0.537547	-1.49276	0.275613	-0.609 [-1.49, 0.276]	0.129	0.968
97314	2.2	exomewide_scan	not_conditioned	osteoporosis	Osteoporosis (OP)	pLoF	0.001	high_outlier	case	17650	ZBTB26	ENSG00000171448	FALSE	FALSE	1	-0.784076	0.759962	-2.0341	0.46595	-0.784 [-2.03, 0.466]	0.151	0.968
97342	2.2	exomewide_scan	not_conditioned	osteoporosis	Osteoporosis (OP)	pLoF	0.001	high_outlier	case	17650	ZBTB47	ENSG00000114853	FALSE	FALSE	1	-0.76694	0.761433	-2.01939	0.485506	-0.767 [-2.02, 0.486]	0.157	0.968
97349	2.2	exomewide_scan	not_conditioned	osteoporosis	Osteoporosis (OP)	pLoF	0.001	low_outlier	ctrl	296143	ZBTB6	ENSG00000186130	FALSE	FALSE	84	0.0603292	0.0533452	-0.0274158	0.148074	0.0603 [-0.0274, 0.148]	0.129	0.968
97358	2.2	exomewide_scan	not_conditioned	osteoporosis	Osteoporosis (OP)	pLoF	0.001	high_outlier	case	17650	ZBTB8A	ENSG00000160062	FALSE	FALSE	4	-0.40545	0.384827	-1.03843	0.227534	-0.405 [-1.04, 0.228]	0.146	0.968
97485	2.2	exomewide_scan	not_conditioned	osteoporosis	Osteoporosis (OP)	pLoF	0.001	high_outlier	case	17650	ZFAND2B	ENSG00000158552	FALSE	FALSE	7	-0.314384	0.290833	-0.792762	0.163994	-0.314 [-0.793, 0.164]	0.14	0.968
97509	2.2	exomewide_scan	not_conditioned	osteoporosis	Osteoporosis (OP)	pLoF	0.001	high_outlier	case	17650	ZFP28	ENSG00000196867	FALSE	FALSE	5	-0.328565	0.339265	-0.886606	0.229476	-0.329 [-0.887, 0.229]	0.166	0.968
97526	2.2	exomewide_scan	not_conditioned	osteoporosis	Osteoporosis (OP)	pLoF	0.001	high_outlier	case	17650	ZFP62	ENSG00000196670	FALSE	FALSE	13	-0.2222	0.212019	-0.57094	0.12654	-0.222 [-0.571, 0.127]	0.147	0.968
97582	2.2	exomewide_scan	not_conditioned	osteoporosis	Osteoporosis (OP)	pLoF	0.001	high_outlier	case	17650	ZIC5	ENSG00000139800	FALSE	FALSE	8	-0.288573	0.269303	-0.731537	0.154391	-0.289 [-0.732, 0.154]	0.142	0.968
97636	2.2	exomewide_scan	not_conditioned	osteoporosis	Osteoporosis (OP)	pLoF	0.001	high_outlier	case	17650	ZNF10	ENSG00000256223	FALSE	FALSE	2	-0.547429	0.54288	-1.44039	0.345529	-0.547 [-1.44, 0.346]	0.157	0.968
97646	2.2	exomewide_scan	not_conditioned	osteoporosis	Osteoporosis (OP)	pLoF	0.001	high_outlier	case	17650	ZNF112	ENSG00000062370	FALSE	FALSE	5	-0.324292	0.339259	-0.882323	0.233739	-0.324 [-0.882, 0.234]	0.17	0.968
97691	2.2	exomewide_scan	not_conditioned	osteoporosis	Osteoporosis (OP)	pLoF	0.001	high_outlier	case	17650	ZNF18	ENSG00000154957	FALSE	FALSE	6	-0.351773	0.311708	-0.864487	0.160941	-0.352 [-0.864, 0.161]	0.13	0.968
97730	2.2	exomewide_scan	not_conditioned	osteoporosis	Osteoporosis (OP)	pLoF	0.001	low_outlier	ctrl	296143	ZNF221	ENSG00000159905	FALSE	FALSE	36	0.0892768	0.0806134	-0.0433204	0.221874	0.0893 [-0.0433, 0.222]	0.134	0.968
97731	2.2	exomewide_scan	not_conditioned	osteoporosis	Osteoporosis (OP)	pLoF	0.001	high_outlier	case	17647	ZNF221	ENSG00000159905	FALSE	FALSE	1	-0.709477	0.758523	-1.95714	0.538182	-0.709 [-1.96, 0.538]	0.175	0.968
97741	2.2	exomewide_scan	not_conditioned	osteoporosis	Osteoporosis (OP)	pLoF	0.001	low_outlier	ctrl	296143	ZNF227	ENSG00000131115	FALSE	FALSE	57	0.0725852	0.0640674	-0.0327963	0.177967	0.0726 [-0.0328, 0.178]	0.129	0.968
97761	2.2	exomewide_scan	not_conditioned	osteoporosis	Osteoporosis (OP)	pLoF	0.001	high_outlier	case	17650	ZNF24	ENSG00000172466	FALSE	FALSE	1	-0.845362	0.75892	-2.09367	0.40295	-0.845 [-2.09, 0.403]	0.133	0.968
97804	2.2	exomewide_scan	not_conditioned	osteoporosis	Osteoporosis (OP)	pLoF	0.001	high_outlier	case	17650	ZNF282	ENSG00000170265	FALSE	FALSE	1	-0.719525	0.776782	-1.99722	0.558168	-0.720 [-2.00, 0.558]	0.177	0.968
97832	2.2	exomewide_scan	not_conditioned	osteoporosis	Osteoporosis (OP)	pLoF	0.001	high_outlier	case	17650	ZNF318	ENSG00000171467	FALSE	FALSE	2	-0.53488	0.560486	-1.4568	0.387037	-0.535 [-1.46, 0.387]	0.17	0.968
97870	2.2	exomewide_scan	not_conditioned	osteoporosis	Osteoporosis (OP)	pLoF	0.001	high_outlier	case	17650	ZNF346	ENSG00000113761	FALSE	FALSE	2	-0.571608	0.540369	-1.46044	0.31722	-0.572 [-1.46, 0.317]	0.145	0.968
97886	2.2	exomewide_scan	not_conditioned	osteoporosis	Osteoporosis (OP)	pLoF	0.001	high_outlier	case	17650	ZNF365	ENSG00000138311	FALSE	FALSE	5	-0.377727	0.340547	-0.937877	0.182423	-0.378 [-0.938, 0.182]	0.134	0.968
97906	2.2	exomewide_scan	not_conditioned	osteoporosis	Osteoporosis (OP)	pLoF	0.001	low_outlier	ctrl	296143	ZNF394	ENSG00000160908	FALSE	FALSE	42	0.0941962	0.0841458	-0.0442113	0.232604	0.0942 [-0.0442, 0.233]	0.131	0.968
97925	2.2	exomewide_scan	not_conditioned	osteoporosis	Osteoporosis (OP)	pLoF	0.001	high_outlier	case	17650	ZNF415	ENSG00000170954	FALSE	FALSE	1	-0.836196	0.758691	-2.08413	0.41174	-0.836 [-2.08, 0.412]	0.135	0.968
97953	2.2	exomewide_scan	not_conditioned	osteoporosis	Osteoporosis (OP)	pLoF	0.001	high_outlier	case	17650	ZNF433	ENSG00000197647	FALSE	FALSE	1	-0.722708	0.75855	-1.97041	0.524996	-0.723 [-1.97, 0.525]	0.17	0.968
97985	2.2	exomewide_scan	not_conditioned	osteoporosis	Osteoporosis (OP)	pLoF	0.001	high_outlier	case	17650	ZNF467	ENSG00000181444	FALSE	FALSE	27	-0.13835	0.149606	-0.38443	0.10773	-0.138 [-0.384, 0.108]	0.178	0.968
98040	2.2	exomewide_scan	not_conditioned	osteoporosis	Osteoporosis (OP)	pLoF	0.001	high_outlier	case	17650	ZNF516	ENSG00000101493	FALSE	FALSE	1	-0.750978	0.75892	-1.99929	0.497334	-0.751 [-2.00, 0.497]	0.161	0.968
98048	2.2	exomewide_scan	not_conditioned	osteoporosis	Osteoporosis (OP)	pLoF	0.001	high_outlier	case	17650	ZNF521	ENSG00000198795	FALSE	FALSE	2	-0.552435	0.536665	-1.43517	0.3303	-0.552 [-1.44, 0.330]	0.152	0.968
98090	2.2	exomewide_scan	not_conditioned	osteoporosis	Osteoporosis (OP)	pLoF	0.001	high_outlier	case	17650	ZNF556	ENSG00000172000	FALSE	FALSE	4	-0.397422	0.379311	-1.02133	0.226489	-0.397 [-1.02, 0.226]	0.147	0.968
98092	2.2	exomewide_scan	not_conditioned	osteoporosis	Osteoporosis (OP)	pLoF	0.001	high_outlier	case	17650	ZNF557	ENSG00000130544	FALSE	FALSE	5	-0.315901	0.33929	-0.873983	0.242181	-0.316 [-0.874, 0.242]	0.176	0.968
98098	2.2	exomewide_scan	not_conditioned	osteoporosis	Osteoporosis (OP)	pLoF	0.001	high_outlier	case	17650	ZNF560	ENSG00000198028	FALSE	FALSE	41	-0.138371	0.118594	-0.333441	0.0566988	-0.138 [-0.333, 0.0567]	0.122	0.968
98123	2.2	exomewide_scan	not_conditioned	osteoporosis	Osteoporosis (OP)	pLoF	0.001	high_outlier	case	17650	ZNF573	ENSG00000189144	FALSE	FALSE	19	-0.180072	0.174106	-0.466451	0.106307	-0.180 [-0.466, 0.106]	0.151	0.968
98160	2.2	exomewide_scan	not_conditioned	osteoporosis	Osteoporosis (OP)	pLoF	0.001	high_outlier	case	17650	ZNF596	ENSG00000172748	FALSE	FALSE	21	-0.156624	0.166548	-0.430571	0.117323	-0.157 [-0.431, 0.117]	0.174	0.968
98209	2.2	exomewide_scan	not_conditioned	osteoporosis	Osteoporosis (OP)	pLoF	0.001	high_outlier	case	17650	ZNF639	ENSG00000121864	FALSE	FALSE	2	-0.566577	0.538479	-1.4523	0.319142	-0.567 [-1.45, 0.319]	0.146	0.968
98223	2.2	exomewide_scan	not_conditioned	osteoporosis	Osteoporosis (OP)	pLoF	0.001	high_outlier	case	17650	ZNF654	ENSG00000175105	FALSE	FALSE	2	-0.56756	0.53868	-1.45361	0.31849	-0.568 [-1.45, 0.318]	0.146	0.968
98240	2.2	exomewide_scan	not_conditioned	osteoporosis	Osteoporosis (OP)	pLoF	0.001	high_outlier	case	17650	ZNF668	ENSG00000167394	FALSE	FALSE	1	-0.803238	0.762073	-2.05674	0.450261	-0.803 [-2.06, 0.450]	0.146	0.968
98242	2.2	exomewide_scan	not_conditioned	osteoporosis	Osteoporosis (OP)	pLoF	0.001	high_outlier	case	17649	ZNF669	ENSG00000188295	FALSE	FALSE	6	-0.310189	0.314231	-0.827053	0.206675	-0.310 [-0.827, 0.207]	0.162	0.968
98263	2.2	exomewide_scan	not_conditioned	osteoporosis	Osteoporosis (OP)	pLoF	0.001	high_outlier	case	17650	ZNF683	ENSG00000176083	FALSE	FALSE	8	-0.302905	0.272141	-0.750537	0.144727	-0.303 [-0.751, 0.145]	0.133	0.968
98284	2.2	exomewide_scan	not_conditioned	osteoporosis	Osteoporosis (OP)	pLoF	0.001	high_outlier	case	17650	ZNF699	ENSG00000196110	FALSE	FALSE	3	-0.486402	0.437953	-1.20677	0.233967	-0.486 [-1.21, 0.234]	0.133	0.968
98305	2.2	exomewide_scan	not_conditioned	osteoporosis	Osteoporosis (OP)	pLoF	0.001	high_outlier	case	17650	ZNF707	ENSG00000181135	FALSE	FALSE	2	-0.61128	0.539378	-1.49848	0.275918	-0.611 [-1.50, 0.276]	0.129	0.968
98400	2.2	exomewide_scan	not_conditioned	osteoporosis	Osteoporosis (OP)	pLoF	0.001	high_outlier	case	17650	ZNF79	ENSG00000196152	FALSE	FALSE	4	-0.362283	0.38	-0.987327	0.262761	-0.362 [-0.987, 0.263]	0.17	0.968
98487	2.2	exomewide_scan	not_conditioned	osteoporosis	Osteoporosis (OP)	pLoF	0.001	high_outlier	case	17650	ZNFX1	ENSG00000124201	FALSE	FALSE	7	-0.32408	0.28745	-0.796893	0.148733	-0.324 [-0.797, 0.149]	0.13	0.968
98495	2.2	exomewide_scan	not_conditioned	osteoporosis	Osteoporosis (OP)	pLoF	0.001	high_outlier	case	17644	ZNG1E	ENSG00000147996	FALSE	FALSE	5	-0.328088	0.339891	-0.887159	0.230983	-0.328 [-0.887, 0.231]	0.167	0.968
98498	2.2	exomewide_scan	not_conditioned	osteoporosis	Osteoporosis (OP)	pLoF	0.001	low_outlier	ctrl	296143	ZNHIT1	ENSG00000106400	FALSE	FALSE	120	0.0545068	0.0497878	-0.0273868	0.1364	0.0545 [-0.0274, 0.136]	0.137	0.968
98518	2.2	exomewide_scan	not_conditioned	osteoporosis	Osteoporosis (OP)	pLoF	0.001	high_outlier	case	17650	ZP2	ENSG00000103310	FALSE	FALSE	4	-0.430453	0.381069	-1.05726	0.19635	-0.430 [-1.06, 0.196]	0.129	0.968
98562	2.2	exomewide_scan	not_conditioned	osteoporosis	Osteoporosis (OP)	pLoF	0.001	high_outlier	case	17650	ZSCAN30	ENSG00000186814	FALSE	FALSE	6	-0.291149	0.309875	-0.800848	0.21855	-0.291 [-0.801, 0.219]	0.174	0.968
98592	2.2	exomewide_scan	not_conditioned	osteoporosis	Osteoporosis (OP)	pLoF	0.001	low_outlier	ctrl	296143	ZSWIM9	ENSG00000185453	FALSE	FALSE	24	0.110259	0.0987285	-0.0521349	0.272653	0.110 [-0.0521, 0.273]	0.132	0.968
98598	2.2	exomewide_scan	not_conditioned	osteoporosis	Osteoporosis (OP)	pLoF	0.001	high_outlier	case	17650	ZWILCH	ENSG00000174442	FALSE	FALSE	9	-0.289888	0.253839	-0.707416	0.12764	-0.290 [-0.707, 0.128]	0.127	0.968
98603	2.2	exomewide_scan	not_conditioned	osteoporosis	Osteoporosis (OP)	pLoF	0.001	low_outlier	ctrl	296143	ZYG11A	ENSG00000203995	FALSE	FALSE	308	0.0343667	0.0303817	-0.0156067	0.0843401	0.0344 [-0.0156, 0.0843]	0.129	0.968
98628	2.2	exomewide_scan	not_conditioned	osteoporosis	Osteoporosis (OP)	pLoF	0.001	low_outlier	ctrl	216678		ENSG00000289360	FALSE	FALSE	1	0.59902	0.545287	-0.297897	1.49594	0.599 [-0.298, 1.50]	0.136	0.968
741	2.2	exomewide_scan	not_conditioned	t2d	Type 2 diabetes (T2D)	pLoF	0.001	low_outlier	ctrl	284661	AEN	ENSG00000181026	FALSE	FALSE	43	0.0875756	0.080772	-0.0452825	0.220434	0.0876 [-0.0453, 0.220]	0.139	0.969
1534	2.2	exomewide_scan	not_conditioned	t2d	Type 2 diabetes (T2D)	pLoF	0.001	low_outlier	ctrl	284661	APBA3	ENSG00000011132	FALSE	FALSE	298	0.032762	0.0302291	-0.0169604	0.0824844	0.0328 [-0.0170, 0.0825]	0.139	0.969
1889	2.2	exomewide_scan	not_conditioned	t2d	Type 2 diabetes (T2D)	pLoF	0.001	low_outlier	ctrl	284661	ARL6IP4	ENSG00000182196	FALSE	FALSE	85	0.0629852	0.0582751	-0.0328688	0.158839	0.0630 [-0.0329, 0.159]	0.14	0.969
3303	2.2	exomewide_scan	not_conditioned	t2d	Type 2 diabetes (T2D)	pLoF	0.001	low_outlier	ctrl	284661	C1QTNF5	ENSG00000223953	FALSE	FALSE	158	0.0474679	0.0436536	-0.0243359	0.119272	0.0475 [-0.0243, 0.119]	0.138	0.969
3662	2.2	exomewide_scan	not_conditioned	t2d	Type 2 diabetes (T2D)	pLoF	0.001	low_outlier	ctrl	284661	CAB39L	ENSG00000102547	FALSE	FALSE	105	0.0549914	0.0508344	-0.0286237	0.138607	0.0550 [-0.0286, 0.139]	0.14	0.969
3813	2.2	exomewide_scan	not_conditioned	t2d	Type 2 diabetes (T2D)	pLoF	0.001	low_outlier	ctrl	284661	CAMK1G	ENSG00000008118	FALSE	FALSE	57	0.0776866	0.0716711	-0.0402019	0.195575	0.0777 [-0.0402, 0.196]	0.139	0.969
4872	2.2	exomewide_scan	not_conditioned	t2d	Type 2 diabetes (T2D)	pLoF	0.001	low_outlier	ctrl	284661	CDK7	ENSG00000134058	FALSE	FALSE	78	0.0649464	0.059975	-0.0337037	0.163596	0.0649 [-0.0337, 0.164]	0.139	0.969
5592	2.2	exomewide_scan	not_conditioned	t2d	Type 2 diabetes (T2D)	pLoF	0.001	low_outlier	ctrl	284661	CLBA1	ENSG00000140104	FALSE	FALSE	113	0.0526705	0.04845	-0.0270227	0.132364	0.0527 [-0.0270, 0.132]	0.138	0.969
6485	2.2	exomewide_scan	not_conditioned	t2d	Type 2 diabetes (T2D)	pLoF	0.001	low_outlier	ctrl	284661	CRTAM	ENSG00000109943	FALSE	FALSE	111	0.0563173	0.0520777	-0.0293429	0.141977	0.0563 [-0.0293, 0.142]	0.14	0.969
7191	2.2	exomewide_scan	not_conditioned	t2d	Type 2 diabetes (T2D)	pLoF	0.001	low_outlier	ctrl	284661	DCPS	ENSG00000110063	FALSE	FALSE	113	0.0559932	0.051615	-0.0289059	0.140892	0.0560 [-0.0289, 0.141]	0.139	0.969
7327	2.2	exomewide_scan	not_conditioned	t2d	Type 2 diabetes (T2D)	pLoF	0.001	low_outlier	ctrl	284661	DDX59	ENSG00000118197	FALSE	FALSE	159	0.046644	0.04292	-0.0239531	0.117241	0.0466 [-0.0240, 0.117]	0.139	0.969
9319	2.2	exomewide_scan	not_conditioned	t2d	Type 2 diabetes (T2D)	pLoF	0.001	low_outlier	ctrl	284661	FABP6	ENSG00000170231	FALSE	FALSE	224	0.0384667	0.0353998	-0.0197608	0.0966942	0.0385 [-0.0198, 0.0967]	0.139	0.969
12409	2.2	exomewide_scan	not_conditioned	t2d	Type 2 diabetes (T2D)	pLoF	0.001	low_outlier	ctrl	284661	HGS	ENSG00000185359	FALSE	FALSE	99	0.0572009	0.0525742	-0.029276	0.143678	0.0572 [-0.0293, 0.144]	0.138	0.969
15655	2.2	exomewide_scan	not_conditioned	t2d	Type 2 diabetes (T2D)	pLoF	0.001	low_outlier	ctrl	284661	LRRC31	ENSG00000114248	FALSE	FALSE	91	0.0624934	0.05761	-0.0322666	0.157253	0.0625 [-0.0323, 0.157]	0.139	0.969
19057	2.2	exomewide_scan	not_conditioned	t2d	Type 2 diabetes (T2D)	pLoF	0.001	low_outlier	ctrl	284661	NSA2	ENSG00000164346	FALSE	FALSE	107	0.055696	0.0512089	-0.0285351	0.139927	0.0557 [-0.0285, 0.140]	0.138	0.969
20071	2.2	exomewide_scan	not_conditioned	t2d	Type 2 diabetes (T2D)	pLoF	0.001	low_outlier	ctrl	284657	P2RY2	ENSG00000175591	FALSE	FALSE	1	0.593007	0.548566	-0.309304	1.49532	0.593 [-0.309, 1.50]	0.14	0.969
23226	2.2	exomewide_scan	not_conditioned	t2d	Type 2 diabetes (T2D)	pLoF	0.001	low_outlier	ctrl	284661	RAD51AP1	ENSG00000111247	FALSE	FALSE	229	0.0383954	0.035513	-0.0200183	0.0968091	0.0384 [-0.0200, 0.0968]	0.14	0.969
23767	2.2	exomewide_scan	not_conditioned	t2d	Type 2 diabetes (T2D)	pLoF	0.001	low_outlier	ctrl	279132	RFPL4A	ENSG00000223638	FALSE	FALSE	14	0.150793	0.139397	-0.0784947	0.380081	0.151 [-0.0785, 0.380]	0.14	0.969
24684	2.2	exomewide_scan	not_conditioned	t2d	Type 2 diabetes (T2D)	pLoF	0.001	low_outlier	ctrl	284661	S100A4	ENSG00000196154	FALSE	FALSE	209	0.0407259	0.0374392	-0.0208561	0.102308	0.0407 [-0.0209, 0.102]	0.138	0.969
24792	2.2	exomewide_scan	not_conditioned	t2d	Type 2 diabetes (T2D)	pLoF	0.001	low_outlier	ctrl	284661	SAPCD2	ENSG00000186193	FALSE	FALSE	82	0.0658863	0.0606365	-0.0338519	0.165624	0.0659 [-0.0339, 0.166]	0.139	0.969
27153	2.2	exomewide_scan	not_conditioned	t2d	Type 2 diabetes (T2D)	pLoF	0.001	low_outlier	ctrl	284661	SPATS2L	ENSG00000196141	FALSE	FALSE	21	0.129299	0.11957	-0.0673761	0.325974	0.129 [-0.0674, 0.326]	0.14	0.969
27348	2.2	exomewide_scan	not_conditioned	t2d	Type 2 diabetes (T2D)	pLoF	0.001	high_outlier	case	31716	SPSB4	ENSG00000175093	FALSE	FALSE	11	-0.209932	0.22864	-0.586011	0.166147	-0.210 [-0.586, 0.166]	0.179	0.969
27372	2.2	exomewide_scan	not_conditioned	t2d	Type 2 diabetes (T2D)	pLoF	0.001	low_outlier	ctrl	284661	SPTY2D1	ENSG00000179119	FALSE	FALSE	17	0.144451	0.133051	-0.0743984	0.3633	0.144 [-0.0744, 0.363]	0.139	0.969
28367	2.2	exomewide_scan	not_conditioned	t2d	Type 2 diabetes (T2D)	pLoF	0.001	low_outlier	ctrl	284661	TBCCD1	ENSG00000113838	FALSE	FALSE	75	0.0689606	0.0634562	-0.0354156	0.173337	0.0690 [-0.0354, 0.173]	0.139	0.969
29044	2.2	exomewide_scan	not_conditioned	t2d	Type 2 diabetes (T2D)	pLoF	0.001	low_outlier	ctrl	284661	TM4SF1	ENSG00000169908	FALSE	FALSE	72	0.0704154	0.0647644	-0.0361126	0.176943	0.0704 [-0.0361, 0.177]	0.138	0.969
29684	2.2	exomewide_scan	not_conditioned	t2d	Type 2 diabetes (T2D)	pLoF	0.001	low_outlier	ctrl	284661	TNFRSF25	ENSG00000215788	FALSE	FALSE	42	0.0902984	0.0834919	-0.0470336	0.22763	0.0903 [-0.0470, 0.228]	0.14	0.969
31133	2.2	exomewide_scan	not_conditioned	t2d	Type 2 diabetes (T2D)	pLoF	0.001	low_outlier	ctrl	284661	URAD	ENSG00000183463	FALSE	FALSE	9	0.188288	0.173604	-0.0972652	0.473841	0.188 [-0.0973, 0.474]	0.139	0.969
31145	2.2	exomewide_scan	not_conditioned	t2d	Type 2 diabetes (T2D)	pLoF	0.001	low_outlier	ctrl	284661	UROC1	ENSG00000159650	FALSE	FALSE	196	0.0424342	0.0392617	-0.0221455	0.107014	0.0424 [-0.0221, 0.107]	0.14	0.969
31310	2.2	exomewide_scan	not_conditioned	t2d	Type 2 diabetes (T2D)	pLoF	0.001	low_outlier	ctrl	284661	UVSSA	ENSG00000163945	FALSE	FALSE	119	0.0524014	0.048454	-0.0272983	0.132101	0.0524 [-0.0273, 0.132]	0.14	0.969
32693	2.2	exomewide_scan	not_conditioned	t2d	Type 2 diabetes (T2D)	pLoF	0.001	low_outlier	ctrl	284661	ZNF385B	ENSG00000144331	FALSE	FALSE	33	0.10329	0.0953859	-0.0536058	0.260186	0.103 [-0.0536, 0.260]	0.139	0.969
33461	2.2	exomewide_scan	not_conditioned	t2d	Type 2 diabetes (T2D)	pLoF	0.001	low_outlier	ctrl	284661		ENSG00000286131	FALSE	FALSE	27	0.111245	0.102737	-0.0577423	0.280232	0.111 [-0.0577, 0.280]	0.139	0.969
36812	2.2	exomewide_scan	not_conditioned	cad	Coronary artery disease (CAD)	pLoF	0.001	low_outlier	ctrl	293337	C1orf74	ENSG00000162757	FALSE	FALSE	24	0.118936	0.109912	-0.0618532	0.299725	0.119 [-0.0619, 0.300]	0.14	0.969
37071	2.2	exomewide_scan	not_conditioned	cad	Coronary artery disease (CAD)	pLoF	0.001	high_outlier	case	21149	CA4	ENSG00000167434	FALSE	FALSE	3	-0.403583	0.440033	-1.12737	0.320207	-0.404 [-1.13, 0.320]	0.18	0.969
38341	2.2	exomewide_scan	not_conditioned	cad	Coronary artery disease (CAD)	pLoF	0.001	low_outlier	ctrl	293337	CDX1	ENSG00000113722	FALSE	FALSE	25	0.106291	0.0980957	-0.0550621	0.267644	0.106 [-0.0551, 0.268]	0.139	0.969
40424	2.2	exomewide_scan	not_conditioned	cad	Coronary artery disease (CAD)	pLoF	0.001	low_outlier	ctrl	293337	DACT3	ENSG00000197380	FALSE	FALSE	3	0.316215	0.29085	-0.162191	0.794621	0.316 [-0.162, 0.795]	0.138	0.969
40999	2.2	exomewide_scan	not_conditioned	cad	Coronary artery disease (CAD)	pLoF	0.001	low_outlier	ctrl	293337	DKK4	ENSG00000104371	FALSE	FALSE	135	0.0450172	0.0416338	-0.0234643	0.113499	0.0450 [-0.0235, 0.113]	0.14	0.969
41844	2.2	exomewide_scan	not_conditioned	cad	Coronary artery disease (CAD)	pLoF	0.001	low_outlier	ctrl	293337	EGFL7	ENSG00000172889	FALSE	FALSE	520	0.0252311	0.0233383	-0.013157	0.0636192	0.0252 [-0.0132, 0.0636]	0.14	0.969
42502	2.2	exomewide_scan	not_conditioned	cad	Coronary artery disease (CAD)	pLoF	0.001	low_outlier	ctrl	293337	EVL	ENSG00000196405	FALSE	FALSE	15	0.134041	0.123651	-0.0693468	0.337429	0.134 [-0.0693, 0.337]	0.139	0.969
42659	2.2	exomewide_scan	not_conditioned	cad	Coronary artery disease (CAD)	pLoF	0.001	low_outlier	ctrl	293337	FAHD1	ENSG00000180185	FALSE	FALSE	46	0.0773694	0.0714391	-0.0401375	0.194876	0.0774 [-0.0401, 0.195]	0.139	0.969
44129	2.2	exomewide_scan	not_conditioned	cad	Coronary artery disease (CAD)	pLoF	0.001	low_outlier	ctrl	293317	GCM1	ENSG00000137270	FALSE	FALSE	2	0.405885	0.375465	-0.2117	1.02347	0.406 [-0.212, 1.02]	0.14	0.969
44339	2.2	exomewide_scan	not_conditioned	cad	Coronary artery disease (CAD)	pLoF	0.001	low_outlier	ctrl	293337	GIT2	ENSG00000139436	FALSE	FALSE	37	0.0882475	0.0816791	-0.0461027	0.222598	0.0882 [-0.0461, 0.223]	0.14	0.969
46199	2.2	exomewide_scan	not_conditioned	cad	Coronary artery disease (CAD)	pLoF	0.001	low_outlier	ctrl	293337	HTR2A	ENSG00000102468	FALSE	FALSE	23	0.112031	0.103635	-0.0584334	0.282495	0.112 [-0.0584, 0.282]	0.14	0.969
46458	2.2	exomewide_scan	not_conditioned	cad	Coronary artery disease (CAD)	pLoF	0.001	low_outlier	ctrl	293337	IGFBP6	ENSG00000167779	FALSE	FALSE	109	0.0514739	0.047594	-0.0268113	0.129759	0.0515 [-0.0268, 0.130]	0.14	0.969
47608	2.2	exomewide_scan	not_conditioned	cad	Coronary artery disease (CAD)	pLoF	0.001	low_outlier	ctrl	293337	KIF1A	ENSG00000130294	FALSE	FALSE	41	0.0905963	0.0832799	-0.0463869	0.22758	0.0906 [-0.0464, 0.228]	0.138	0.969
48119	2.2	exomewide_scan	not_conditioned	cad	Coronary artery disease (CAD)	pLoF	0.001	low_outlier	ctrl	293337	KRTAP4-9	ENSG00000212722	FALSE	FALSE	7	0.202375	0.187218	-0.105571	0.510321	0.202 [-0.106, 0.510]	0.14	0.969
50095	2.2	exomewide_scan	not_conditioned	cad	Coronary artery disease (CAD)	pLoF	0.001	low_outlier	ctrl	293336	MLN	ENSG00000096395	FALSE	FALSE	6	0.235397	0.216776	-0.121168	0.591962	0.235 [-0.121, 0.592]	0.139	0.969
51539	2.2	exomewide_scan	not_conditioned	cad	Coronary artery disease (CAD)	pLoF	0.001	low_outlier	ctrl	293337	NEU4	ENSG00000204099	FALSE	FALSE	228	0.0382175	0.0353273	-0.0198907	0.0963257	0.0382 [-0.0199, 0.0963]	0.14	0.969
51963	2.2	exomewide_scan	not_conditioned	cad	Coronary artery disease (CAD)	pLoF	0.001	high_outlier	case	21149	NOXRED1	ENSG00000165555	FALSE	FALSE	2	-0.491029	0.535064	-1.37113	0.389073	-0.491 [-1.37, 0.389]	0.179	0.969
52113	2.2	exomewide_scan	not_conditioned	cad	Coronary artery disease (CAD)	pLoF	0.001	low_outlier	ctrl	293337	NR3C1	ENSG00000113580	FALSE	FALSE	18	0.125557	0.115605	-0.0645963	0.31571	0.126 [-0.0646, 0.316]	0.139	0.969
52509	2.2	exomewide_scan	not_conditioned	cad	Coronary artery disease (CAD)	pLoF	0.001	low_outlier	ctrl	293337	ODAD2	ENSG00000169126	FALSE	FALSE	567	0.0230478	0.0212471	-0.0119006	0.0579962	0.0230 [-0.0119, 0.0580]	0.139	0.969
52781	2.2	exomewide_scan	not_conditioned	cad	Coronary artery disease (CAD)	pLoF	0.001	low_outlier	ctrl	293337	OR4C12	ENSG00000221954	FALSE	FALSE	16	0.135623	0.124737	-0.0695511	0.340797	0.136 [-0.0696, 0.341]	0.138	0.969
53311	2.2	exomewide_scan	not_conditioned	cad	Coronary artery disease (CAD)	pLoF	0.001	low_outlier	ctrl	293337	PANX2	ENSG00000073150	FALSE	FALSE	67	0.0628498	0.0579245	-0.0324275	0.158127	0.0628 [-0.0324, 0.158]	0.139	0.969
54451	2.2	exomewide_scan	not_conditioned	cad	Coronary artery disease (CAD)	pLoF	0.001	low_outlier	ctrl	293337	PLCZ1	ENSG00000139151	FALSE	FALSE	260	0.0333068	0.0308242	-0.0173945	0.0840081	0.0333 [-0.0174, 0.0840]	0.14	0.969
54733	2.2	exomewide_scan	not_conditioned	cad	Coronary artery disease (CAD)	pLoF	0.001	low_outlier	ctrl	293337	POGLUT1	ENSG00000163389	FALSE	FALSE	67	0.065122	0.060039	-0.0336334	0.163877	0.0651 [-0.0336, 0.164]	0.139	0.969
55307	2.2	exomewide_scan	not_conditioned	cad	Coronary artery disease (CAD)	pLoF	0.001	low_outlier	ctrl	293337	PREPL	ENSG00000138078	FALSE	FALSE	225	0.0384178	0.0355612	-0.0200752	0.0969108	0.0384 [-0.0201, 0.0969]	0.14	0.969
56221	2.2	exomewide_scan	not_conditioned	cad	Coronary artery disease (CAD)	pLoF	0.001	low_outlier	ctrl	293337	RAD18	ENSG00000070950	FALSE	FALSE	195	0.0380543	0.0352005	-0.0198454	0.095954	0.0381 [-0.0198, 0.0960]	0.14	0.969
56598	2.2	exomewide_scan	not_conditioned	cad	Coronary artery disease (CAD)	pLoF	0.001	low_outlier	ctrl	293337	RCOR1	ENSG00000089902	FALSE	FALSE	4	0.258955	0.239444	-0.134895	0.652805	0.259 [-0.135, 0.653]	0.14	0.969
57123	2.2	exomewide_scan	not_conditioned	cad	Coronary artery disease (CAD)	pLoF	0.001	low_outlier	ctrl	293337	RNF166	ENSG00000158717	FALSE	FALSE	24	0.107213	0.0988993	-0.0554619	0.269888	0.107 [-0.0555, 0.270]	0.139	0.969
57302	2.2	exomewide_scan	not_conditioned	cad	Coronary artery disease (CAD)	pLoF	0.001	low_outlier	ctrl	293337	RPH3A	ENSG00000089169	FALSE	FALSE	51	0.075286	0.0695727	-0.0391509	0.189723	0.0753 [-0.0392, 0.190]	0.14	0.969
57356	2.2	exomewide_scan	not_conditioned	cad	Coronary artery disease (CAD)	pLoF	0.001	low_outlier	ctrl	293322	RPL6	ENSG00000089009	FALSE	FALSE	1	0.539084	0.496811	-0.278097	1.35627	0.539 [-0.278, 1.36]	0.139	0.969
57535	2.2	exomewide_scan	not_conditioned	cad	Coronary artery disease (CAD)	pLoF	0.001	low_outlier	ctrl	293337	RTEL1	ENSG00000258366	FALSE	FALSE	254	0.0324816	0.0300688	-0.0169772	0.0819404	0.0325 [-0.0170, 0.0819]	0.14	0.969
58482	2.2	exomewide_scan	not_conditioned	cad	Coronary artery disease (CAD)	pLoF	0.001	low_outlier	ctrl	293337	SH3BGRL3	ENSG00000142669	FALSE	FALSE	46	0.0863317	0.0793943	-0.0442603	0.216924	0.0863 [-0.0443, 0.217]	0.138	0.969
58767	2.2	exomewide_scan	not_conditioned	cad	Coronary artery disease (CAD)	pLoF	0.001	low_outlier	ctrl	293337	SLC12A3	ENSG00000070915	FALSE	FALSE	901	0.0175361	0.0161656	-0.00905395	0.0441261	0.0175 [-9.05e-03, 0.0441]	0.139	0.969
59056	2.2	exomewide_scan	not_conditioned	cad	Coronary artery disease (CAD)	pLoF	0.001	low_outlier	ctrl	293337	SLC28A2	ENSG00000137860	FALSE	FALSE	777	0.0194459	0.0179237	-0.010036	0.0489278	0.0194 [-0.0100, 0.0489]	0.139	0.969
60501	2.2	exomewide_scan	not_conditioned	cad	Coronary artery disease (CAD)	pLoF	0.001	low_outlier	ctrl	293337	STAM	ENSG00000136738	FALSE	FALSE	20	0.122199	0.113023	-0.0637073	0.308105	0.122 [-0.0637, 0.308]	0.14	0.969
62775	2.2	exomewide_scan	not_conditioned	cad	Coronary artery disease (CAD)	pLoF	0.001	low_outlier	ctrl	293337	TPH1	ENSG00000129167	FALSE	FALSE	443	0.0257155	0.0237228	-0.013305	0.064736	0.0257 [-0.0133, 0.0647]	0.139	0.969
63439	2.2	exomewide_scan	not_conditioned	cad	Coronary artery disease (CAD)	pLoF	0.001	low_outlier	ctrl	293337	TTLL8	ENSG00000138892	FALSE	FALSE	168	0.039671	0.0365864	-0.0205083	0.0998503	0.0397 [-0.0205, 0.0999]	0.139	0.969
68486	2.2	exomewide_scan	not_conditioned	osteoporosis	Osteoporosis (OP)	pLoF	0.001	low_outlier	ctrl	296143	ATP4A	ENSG00000105675	FALSE	FALSE	194	0.0375508	0.0347354	-0.0195838	0.0946854	0.0376 [-0.0196, 0.0947]	0.14	0.969
70803	2.2	exomewide_scan	not_conditioned	osteoporosis	Osteoporosis (OP)	pLoF	0.001	low_outlier	ctrl	296143	CD81	ENSG00000110651	FALSE	FALSE	14	0.15738	0.144916	-0.0809856	0.395746	0.157 [-0.0810, 0.396]	0.139	0.969
71809	2.2	exomewide_scan	not_conditioned	osteoporosis	Osteoporosis (OP)	pLoF	0.001	low_outlier	ctrl	296143	CLEC4D	ENSG00000166527	FALSE	FALSE	67	0.0679287	0.0624146	-0.0347342	0.170592	0.0679 [-0.0347, 0.171]	0.138	0.969
72288	2.2	exomewide_scan	not_conditioned	osteoporosis	Osteoporosis (OP)	pLoF	0.001	low_outlier	ctrl	296143	COQ7	ENSG00000167186	FALSE	FALSE	63	0.0679074	0.0627994	-0.0353884	0.171203	0.0679 [-0.0354, 0.171]	0.14	0.969
72887	2.2	exomewide_scan	not_conditioned	osteoporosis	Osteoporosis (OP)	pLoF	0.001	low_outlier	ctrl	296143	CXCL1	ENSG00000163739	FALSE	FALSE	22	0.119334	0.109849	-0.0613515	0.30002	0.119 [-0.0614, 0.300]	0.139	0.969
74499	2.2	exomewide_scan	not_conditioned	osteoporosis	Osteoporosis (OP)	pLoF	0.001	low_outlier	ctrl	296143	EFS	ENSG00000100842	FALSE	FALSE	241	0.0343886	0.0317749	-0.0178765	0.0866537	0.0344 [-0.0179, 0.0867]	0.14	0.969
74925	2.2	exomewide_scan	not_conditioned	osteoporosis	Osteoporosis (OP)	pLoF	0.001	low_outlier	ctrl	296143	EPHX3	ENSG00000105131	FALSE	FALSE	131	0.0458827	0.0422661	-0.0236388	0.115404	0.0459 [-0.0236, 0.115]	0.139	0.969
75122	2.2	exomewide_scan	not_conditioned	osteoporosis	Osteoporosis (OP)	pLoF	0.001	low_outlier	ctrl	296143	ETNK2	ENSG00000143845	FALSE	FALSE	52	0.0799282	0.0739094	-0.0416419	0.201498	0.0799 [-0.0416, 0.201]	0.14	0.969
75473	2.2	exomewide_scan	not_conditioned	osteoporosis	Osteoporosis (OP)	pLoF	0.001	high_outlier	case	17650	FAM200A	ENSG00000221909	FALSE	FALSE	51	-0.0999325	0.108923	-0.279095	0.0792299	-0.0999 [-0.279, 0.0792]	0.179	0.969
76072	2.2	exomewide_scan	not_conditioned	osteoporosis	Osteoporosis (OP)	pLoF	0.001	low_outlier	ctrl	296143	FITM1	ENSG00000139914	FALSE	FALSE	277	0.0321515	0.0296399	-0.0166018	0.0809048	0.0322 [-0.0166, 0.0809]	0.139	0.969
77873	2.2	exomewide_scan	not_conditioned	osteoporosis	Osteoporosis (OP)	pLoF	0.001	low_outlier	ctrl	296143	H1-3	ENSG00000124575	FALSE	FALSE	71	0.0730802	0.067436	-0.0378421	0.184003	0.0731 [-0.0378, 0.184]	0.139	0.969
78714	2.2	exomewide_scan	not_conditioned	osteoporosis	Osteoporosis (OP)	pLoF	0.001	low_outlier	ctrl	296143	HSD3B7	ENSG00000099377	FALSE	FALSE	202	0.0380261	0.0350793	-0.0196742	0.0957264	0.0380 [-0.0197, 0.0957]	0.139	0.969
79076	2.2	exomewide_scan	not_conditioned	osteoporosis	Osteoporosis (OP)	pLoF	0.001	low_outlier	ctrl	296143	IGSF10	ENSG00000152580	FALSE	FALSE	1135	0.0160363	0.0148234	-0.00834602	0.0404186	0.0160 [-8.35e-03, 0.0404]	0.14	0.969
80354	2.2	exomewide_scan	not_conditioned	osteoporosis	Osteoporosis (OP)	pLoF	0.001	low_outlier	ctrl	296143	KLHL3	ENSG00000146021	FALSE	FALSE	18	0.129979	0.119866	-0.067183	0.327141	0.130 [-0.0672, 0.327]	0.139	0.969
80879	2.2	exomewide_scan	not_conditioned	osteoporosis	Osteoporosis (OP)	pLoF	0.001	low_outlier	ctrl	296143	LCE1F	ENSG00000240386	FALSE	FALSE	12	0.166304	0.153844	-0.0867469	0.419355	0.166 [-0.0867, 0.419]	0.14	0.969
81067	2.2	exomewide_scan	not_conditioned	osteoporosis	Osteoporosis (OP)	pLoF	0.001	high_outlier	case	17650	LHX4	ENSG00000121454	FALSE	FALSE	2	-0.499227	0.544209	-1.39437	0.395917	-0.499 [-1.39, 0.396]	0.179	0.969
81162	2.2	exomewide_scan	not_conditioned	osteoporosis	Osteoporosis (OP)	pLoF	0.001	high_outlier	case	17650	LIPM	ENSG00000173239	FALSE	FALSE	12	-0.20181	0.219846	-0.563424	0.159804	-0.202 [-0.563, 0.160]	0.179	0.969
82933	2.2	exomewide_scan	not_conditioned	osteoporosis	Osteoporosis (OP)	pLoF	0.001	low_outlier	ctrl	296143	MRPL2	ENSG00000112651	FALSE	FALSE	155	0.0494097	0.0456473	-0.0256734	0.124493	0.0494 [-0.0257, 0.124]	0.14	0.969
83221	2.2	exomewide_scan	not_conditioned	osteoporosis	Osteoporosis (OP)	pLoF	0.001	low_outlier	ctrl	296143	MTG2	ENSG00000101181	FALSE	FALSE	62	0.067616	0.0623459	-0.0349339	0.170166	0.0676 [-0.0349, 0.170]	0.139	0.969
83610	2.2	exomewide_scan	not_conditioned	osteoporosis	Osteoporosis (OP)	pLoF	0.001	low_outlier	ctrl	296143	NAA50	ENSG00000121579	FALSE	FALSE	6	0.220068	0.203489	-0.114642	0.554778	0.220 [-0.115, 0.555]	0.14	0.969
85375	2.2	exomewide_scan	not_conditioned	osteoporosis	Osteoporosis (OP)	pLoF	0.001	low_outlier	ctrl	296143	OR52A5	ENSG00000171944	FALSE	FALSE	83	0.0644946	0.0595238	-0.0334133	0.162403	0.0645 [-0.0334, 0.162]	0.139	0.969
85456	2.2	exomewide_scan	not_conditioned	osteoporosis	Osteoporosis (OP)	pLoF	0.001	low_outlier	ctrl	296143	OR6C4	ENSG00000179626	FALSE	FALSE	238	0.0359258	0.0331255	-0.0185608	0.0904124	0.0359 [-0.0186, 0.0904]	0.139	0.969
87275	2.2	exomewide_scan	not_conditioned	osteoporosis	Osteoporosis (OP)	pLoF	0.001	low_outlier	ctrl	296143	POLR1A	ENSG00000068654	FALSE	FALSE	80	0.06367	0.0585562	-0.0326464	0.159986	0.0637 [-0.0326, 0.160]	0.138	0.969
87809	2.2	exomewide_scan	not_conditioned	osteoporosis	Osteoporosis (OP)	pLoF	0.001	low_outlier	ctrl	296143	PREX1	ENSG00000124126	FALSE	FALSE	22	0.11366	0.104656	-0.0584838	0.285804	0.114 [-0.0585, 0.286]	0.139	0.969
88039	2.2	exomewide_scan	not_conditioned	osteoporosis	Osteoporosis (OP)	pLoF	0.001	low_outlier	ctrl	296143	PRRG4	ENSG00000135378	FALSE	FALSE	15	0.151335	0.140002	-0.0789478	0.381618	0.151 [-0.0789, 0.382]	0.14	0.969
88134	2.2	exomewide_scan	not_conditioned	osteoporosis	Osteoporosis (OP)	pLoF	0.001	low_outlier	ctrl	296143	PSENEN	ENSG00000205155	FALSE	FALSE	3	0.302959	0.279237	-0.156345	0.762263	0.303 [-0.156, 0.762]	0.139	0.969
89178	2.2	exomewide_scan	not_conditioned	osteoporosis	Osteoporosis (OP)	pLoF	0.001	low_outlier	ctrl	296143	REM2	ENSG00000139890	FALSE	FALSE	526	0.0232574	0.0215183	-0.0121371	0.0586519	0.0233 [-0.0121, 0.0587]	0.14	0.969
90118	2.2	exomewide_scan	not_conditioned	osteoporosis	Osteoporosis (OP)	pLoF	0.001	low_outlier	ctrl	296143	RYBP	ENSG00000163602	FALSE	FALSE	6	0.220935	0.203489	-0.113775	0.555645	0.221 [-0.114, 0.556]	0.139	0.969
90316	2.2	exomewide_scan	not_conditioned	osteoporosis	Osteoporosis (OP)	pLoF	0.001	low_outlier	ctrl	296143	SCAI	ENSG00000173611	FALSE	FALSE	21	0.115902	0.106679	-0.0595693	0.291373	0.116 [-0.0596, 0.291]	0.139	0.969
91596	2.2	exomewide_scan	not_conditioned	osteoporosis	Osteoporosis (OP)	pLoF	0.001	low_outlier	ctrl	296143	SLC30A4	ENSG00000104154	FALSE	FALSE	41	0.083978	0.0775545	-0.0435878	0.211544	0.0840 [-0.0436, 0.212]	0.139	0.969
92276	2.2	exomewide_scan	not_conditioned	osteoporosis	Osteoporosis (OP)	pLoF	0.001	low_outlier	ctrl	296143	SNX15	ENSG00000110025	FALSE	FALSE	115	0.0548583	0.0505716	-0.0283246	0.138041	0.0549 [-0.0283, 0.138]	0.139	0.969
93333	2.2	exomewide_scan	not_conditioned	osteoporosis	Osteoporosis (OP)	pLoF	0.001	low_outlier	ctrl	296143	SVIP	ENSG00000198168	FALSE	FALSE	186	0.042959	0.0397695	-0.022456	0.108374	0.0430 [-0.0225, 0.108]	0.14	0.969
93858	2.2	exomewide_scan	not_conditioned	osteoporosis	Osteoporosis (OP)	pLoF	0.001	low_outlier	ctrl	296143	TCP11	ENSG00000124678	FALSE	FALSE	282	0.0367897	0.0338495	-0.0188878	0.0924672	0.0368 [-0.0189, 0.0925]	0.139	0.969
94971	2.2	exomewide_scan	not_conditioned	osteoporosis	Osteoporosis (OP)	pLoF	0.001	low_outlier	ctrl	296143	TNFAIP1	ENSG00000109079	FALSE	FALSE	94	0.0570602	0.0524992	-0.0292933	0.143414	0.0571 [-0.0293, 0.143]	0.139	0.969
95154	2.2	exomewide_scan	not_conditioned	osteoporosis	Osteoporosis (OP)	pLoF	0.001	low_outlier	ctrl	296143	TOPAZ1	ENSG00000173769	FALSE	FALSE	194	0.0387123	0.0357974	-0.0201692	0.0975938	0.0387 [-0.0202, 0.0976]	0.14	0.969
98629	2.2	exomewide_scan	not_conditioned	osteoporosis	Osteoporosis (OP)	pLoF	0.001	low_outlier	ctrl	213808		ENSG00000289760	FALSE	FALSE	4	0.295241	0.272646	-0.153222	0.743704	0.295 [-0.153, 0.744]	0.139	0.969
15	2.2	exomewide_scan	not_conditioned	t2d	Type 2 diabetes (T2D)	pLoF	0.001	low_outlier	ctrl	284661	AACS	ENSG00000081760	FALSE	FALSE	243	0.0357542	0.0344756	-0.0209531	0.0924615	0.0358 [-0.0210, 0.0925]	0.15	0.97
362	2.2	exomewide_scan	not_conditioned	t2d	Type 2 diabetes (T2D)	pLoF	0.001	high_outlier	case	31716	ACSL5	ENSG00000197142	FALSE	FALSE	13	-0.195479	0.215213	-0.549473	0.158515	-0.195 [-0.549, 0.159]	0.182	0.97
425	2.2	exomewide_scan	not_conditioned	t2d	Type 2 diabetes (T2D)	pLoF	0.001	high_outlier	case	31716	ACTR3	ENSG00000115091	FALSE	FALSE	2	-0.488574	0.534985	-1.36855	0.391398	-0.489 [-1.37, 0.391]	0.181	0.97
442	2.2	exomewide_scan	not_conditioned	t2d	Type 2 diabetes (T2D)	pLoF	0.001	low_outlier	ctrl	284661	ACVR1C	ENSG00000123612	FALSE	FALSE	34	0.0998297	0.0939731	-0.0547423	0.254402	0.0998 [-0.0547, 0.254]	0.144	0.97
1008	2.2	exomewide_scan	not_conditioned	t2d	Type 2 diabetes (T2D)	pLoF	0.001	low_outlier	ctrl	284661	ALDH1A3	ENSG00000184254	FALSE	FALSE	40	0.0901996	0.0837457	-0.0475498	0.227949	0.0902 [-0.0475, 0.228]	0.141	0.97
1354	2.2	exomewide_scan	not_conditioned	t2d	Type 2 diabetes (T2D)	pLoF	0.001	low_outlier	ctrl	284661	ANKRD46	ENSG00000186106	FALSE	FALSE	9	0.184844	0.17794	-0.107841	0.477529	0.185 [-0.108, 0.478]	0.149	0.97
1395	2.2	exomewide_scan	not_conditioned	t2d	Type 2 diabetes (T2D)	pLoF	0.001	low_outlier	ctrl	284661	ANKUB1	ENSG00000206199	FALSE	FALSE	167	0.0450003	0.0425321	-0.0249588	0.114959	0.0450 [-0.0250, 0.115]	0.145	0.97
1410	2.2	exomewide_scan	not_conditioned	t2d	Type 2 diabetes (T2D)	pLoF	0.001	high_outlier	case	31716	ANO4	ENSG00000151572	FALSE	FALSE	25	-0.136454	0.150582	-0.384139	0.111231	-0.136 [-0.384, 0.111]	0.182	0.97
1560	2.2	exomewide_scan	not_conditioned	t2d	Type 2 diabetes (T2D)	pLoF	0.001	low_outlier	ctrl	284661	API5	ENSG00000166181	FALSE	FALSE	15	0.146245	0.141642	-0.0867354	0.379225	0.146 [-0.0867, 0.379]	0.151	0.97
1654	2.2	exomewide_scan	not_conditioned	t2d	Type 2 diabetes (T2D)	pLoF	0.001	low_outlier	ctrl	284661	AQP2	ENSG00000167580	FALSE	FALSE	106	0.055922	0.0521859	-0.0299162	0.14176	0.0559 [-0.0299, 0.142]	0.142	0.97
1693	2.2	exomewide_scan	not_conditioned	t2d	Type 2 diabetes (T2D)	pLoF	0.001	low_outlier	ctrl	284661	ARFGAP2	ENSG00000149182	FALSE	FALSE	61	0.0724552	0.070244	-0.0430859	0.187996	0.0725 [-0.0431, 0.188]	0.151	0.97
1848	2.2	exomewide_scan	not_conditioned	t2d	Type 2 diabetes (T2D)	pLoF	0.001	low_outlier	ctrl	284661	ARID5B	ENSG00000150347	FALSE	FALSE	16	0.152178	0.144911	-0.0861794	0.390535	0.152 [-0.0862, 0.391]	0.147	0.97
1931	2.2	exomewide_scan	not_conditioned	t2d	Type 2 diabetes (T2D)	pLoF	0.001	high_outlier	case	31711	ARMT1	ENSG00000146476	FALSE	FALSE	7	-0.262655	0.288089	-0.736519	0.211209	-0.263 [-0.737, 0.211]	0.181	0.97
1949	2.2	exomewide_scan	not_conditioned	t2d	Type 2 diabetes (T2D)	pLoF	0.001	low_outlier	ctrl	284661	ARPP19	ENSG00000128989	FALSE	FALSE	9	0.182484	0.176542	-0.107902	0.47287	0.182 [-0.108, 0.473]	0.151	0.97
2055	2.2	exomewide_scan	not_conditioned	t2d	Type 2 diabetes (T2D)	pLoF	0.001	high_outlier	case	31716	ASGR1	ENSG00000141505	FALSE	FALSE	16	-0.168881	0.187478	-0.477255	0.139493	-0.169 [-0.477, 0.139]	0.184	0.97
2101	2.2	exomewide_scan	not_conditioned	t2d	Type 2 diabetes (T2D)	pLoF	0.001	high_outlier	case	31716	ASRGL1	ENSG00000162174	FALSE	FALSE	8	-0.244671	0.267641	-0.684901	0.195559	-0.245 [-0.685, 0.196]	0.18	0.97
2237	2.2	exomewide_scan	not_conditioned	t2d	Type 2 diabetes (T2D)	pLoF	0.001	low_outlier	ctrl	284661	ATP13A5	ENSG00000187527	FALSE	FALSE	774	0.0207446	0.0197775	-0.0117865	0.0532757	0.0207 [-0.0118, 0.0533]	0.147	0.97
2589	2.2	exomewide_scan	not_conditioned	t2d	Type 2 diabetes (T2D)	pLoF	0.001	low_outlier	ctrl	284661	BAZ2B	ENSG00000123636	FALSE	FALSE	88	0.061255	0.0584171	-0.0348326	0.157343	0.0613 [-0.0348, 0.157]	0.147	0.97
2592	2.2	exomewide_scan	not_conditioned	t2d	Type 2 diabetes (T2D)	pLoF	0.001	low_outlier	ctrl	284661	BBIP1	ENSG00000214413	FALSE	FALSE	18	0.142081	0.136625	-0.0826471	0.366809	0.142 [-0.0826, 0.367]	0.149	0.97
2674	2.2	exomewide_scan	not_conditioned	t2d	Type 2 diabetes (T2D)	pLoF	0.001	low_outlier	ctrl	284661	BCL6	ENSG00000113916	FALSE	FALSE	3	0.333178	0.317242	-0.188639	0.854995	0.333 [-0.189, 0.855]	0.147	0.97
2774	2.2	exomewide_scan	not_conditioned	t2d	Type 2 diabetes (T2D)	pLoF	0.001	high_outlier	case	31716	BIK	ENSG00000100290	FALSE	FALSE	7	-0.256678	0.282573	-0.721469	0.208113	-0.257 [-0.721, 0.208]	0.182	0.97
2898	2.2	exomewide_scan	not_conditioned	t2d	Type 2 diabetes (T2D)	pLoF	0.001	low_outlier	ctrl	284661	BOLL	ENSG00000152430	FALSE	FALSE	59	0.0743002	0.0713402	-0.043044	0.191644	0.0743 [-0.0430, 0.192]	0.149	0.97
2914	2.2	exomewide_scan	not_conditioned	t2d	Type 2 diabetes (T2D)	pLoF	0.001	low_outlier	ctrl	284661	BPHL	ENSG00000137274	FALSE	FALSE	121	0.0520972	0.0502919	-0.0306256	0.13482	0.0521 [-0.0306, 0.135]	0.15	0.97
3109	2.2	exomewide_scan	not_conditioned	t2d	Type 2 diabetes (T2D)	pLoF	0.001	low_outlier	ctrl	284661	C10orf62	ENSG00000203942	FALSE	FALSE	3	0.356293	0.334651	-0.194159	0.906745	0.356 [-0.194, 0.907]	0.144	0.97
3223	2.2	exomewide_scan	not_conditioned	t2d	Type 2 diabetes (T2D)	pLoF	0.001	low_outlier	ctrl	284661	C17orf49	ENSG00000258315	FALSE	FALSE	36	0.0924742	0.0871748	-0.0509156	0.235864	0.0925 [-0.0509, 0.236]	0.144	0.97
3258	2.2	exomewide_scan	not_conditioned	t2d	Type 2 diabetes (T2D)	pLoF	0.001	low_outlier	ctrl	284661	C19orf33	ENSG00000167644	FALSE	FALSE	36	0.091336	0.0869325	-0.0516552	0.234327	0.0913 [-0.0517, 0.234]	0.147	0.97
3285	2.2	exomewide_scan	not_conditioned	t2d	Type 2 diabetes (T2D)	pLoF	0.001	low_outlier	ctrl	284661	C1QC	ENSG00000159189	FALSE	FALSE	4	0.284113	0.270527	-0.160864	0.72909	0.284 [-0.161, 0.729]	0.147	0.97
3381	2.2	exomewide_scan	not_conditioned	t2d	Type 2 diabetes (T2D)	pLoF	0.001	low_outlier	ctrl	284661	C1orf74	ENSG00000162757	FALSE	FALSE	25	0.113644	0.108215	-0.0643538	0.291642	0.114 [-0.0644, 0.292]	0.147	0.97
3612	2.2	exomewide_scan	not_conditioned	t2d	Type 2 diabetes (T2D)	pLoF	0.001	low_outlier	ctrl	284661	C9orf24	ENSG00000164972	FALSE	FALSE	50	0.0815183	0.0776482	-0.0462016	0.209238	0.0815 [-0.0462, 0.209]	0.147	0.97
3652	2.2	exomewide_scan	not_conditioned	t2d	Type 2 diabetes (T2D)	pLoF	0.001	low_outlier	ctrl	284661	CA7	ENSG00000168748	FALSE	FALSE	18	0.134105	0.126274	-0.0735972	0.341807	0.134 [-0.0736, 0.342]	0.144	0.97
3786	2.2	exomewide_scan	not_conditioned	t2d	Type 2 diabetes (T2D)	pLoF	0.001	high_outlier	case	31716	CALHM5	ENSG00000178033	FALSE	FALSE	10	-0.217549	0.241058	-0.614054	0.178956	-0.218 [-0.614, 0.179]	0.183	0.97
4005	2.2	exomewide_scan	not_conditioned	t2d	Type 2 diabetes (T2D)	pLoF	0.001	low_outlier	ctrl	284661	CATSPERD	ENSG00000174898	FALSE	FALSE	520	0.0244816	0.0228929	-0.0131739	0.0621371	0.0245 [-0.0132, 0.0621]	0.142	0.97
4704	2.2	exomewide_scan	not_conditioned	t2d	Type 2 diabetes (T2D)	pLoF	0.001	low_outlier	ctrl	284661	CDC23	ENSG00000094880	FALSE	FALSE	32	0.0974757	0.0936277	-0.0565282	0.25148	0.0975 [-0.0565, 0.251]	0.149	0.97
5455	2.2	exomewide_scan	not_conditioned	t2d	Type 2 diabetes (T2D)	pLoF	0.001	high_outlier	case	31716	CHRNB3	ENSG00000147432	FALSE	FALSE	24	-0.139497	0.153542	-0.392051	0.113057	-0.139 [-0.392, 0.113]	0.182	0.97
5476	2.2	exomewide_scan	not_conditioned	t2d	Type 2 diabetes (T2D)	pLoF	0.001	low_outlier	ctrl	284661	CHST15	ENSG00000182022	FALSE	FALSE	47	0.0889955	0.0845549	-0.0500849	0.228076	0.0890 [-0.0501, 0.228]	0.146	0.97
5503	2.2	exomewide_scan	not_conditioned	t2d	Type 2 diabetes (T2D)	pLoF	0.001	low_outlier	ctrl	284661	CIAO2B	ENSG00000166595	FALSE	FALSE	15	0.147771	0.138325	-0.0797534	0.375295	0.148 [-0.0798, 0.375]	0.143	0.97
6039	2.2	exomewide_scan	not_conditioned	t2d	Type 2 diabetes (T2D)	pLoF	0.001	low_outlier	ctrl	284661	COL19A1	ENSG00000082293	FALSE	FALSE	251	0.0363411	0.0349265	-0.0211079	0.0937901	0.0363 [-0.0211, 0.0938]	0.149	0.97
6070	2.2	exomewide_scan	not_conditioned	t2d	Type 2 diabetes (T2D)	pLoF	0.001	low_outlier	ctrl	284661	COL4A3	ENSG00000169031	FALSE	FALSE	511	0.0253552	0.0242602	-0.0145493	0.0652597	0.0254 [-0.0145, 0.0653]	0.148	0.97
6086	2.2	exomewide_scan	not_conditioned	t2d	Type 2 diabetes (T2D)	pLoF	0.001	low_outlier	ctrl	284661	COL6A5	ENSG00000172752	FALSE	FALSE	1032	0.0179699	0.0171356	-0.0102157	0.0461555	0.0180 [-0.0102, 0.0462]	0.147	0.97
6216	2.2	exomewide_scan	not_conditioned	t2d	Type 2 diabetes (T2D)	pLoF	0.001	low_outlier	ctrl	284661	COX11	ENSG00000166260	FALSE	FALSE	49	0.0790606	0.0747229	-0.0438476	0.201969	0.0791 [-0.0438, 0.202]	0.145	0.97
6329	2.2	exomewide_scan	not_conditioned	t2d	Type 2 diabetes (T2D)	pLoF	0.001	low_outlier	ctrl	284661	CPOX	ENSG00000080819	FALSE	FALSE	26	0.11191	0.107766	-0.0653493	0.289169	0.112 [-0.0653, 0.289]	0.15	0.97
6347	2.2	exomewide_scan	not_conditioned	t2d	Type 2 diabetes (T2D)	pLoF	0.001	low_outlier	ctrl	284661	CPSF6	ENSG00000111605	FALSE	FALSE	5	0.253084	0.240239	-0.142074	0.648242	0.253 [-0.142, 0.648]	0.146	0.97
6452	2.2	exomewide_scan	not_conditioned	t2d	Type 2 diabetes (T2D)	pLoF	0.001	low_outlier	ctrl	284661	CRISP3	ENSG00000096006	FALSE	FALSE	145	0.0492588	0.0459434	-0.0263114	0.124829	0.0493 [-0.0263, 0.125]	0.142	0.97
6508	2.2	exomewide_scan	not_conditioned	t2d	Type 2 diabetes (T2D)	pLoF	0.001	low_outlier	ctrl	284661	CRYBA4	ENSG00000196431	FALSE	FALSE	195	0.0396398	0.0369511	-0.0211394	0.100419	0.0396 [-0.0211, 0.100]	0.142	0.97
6519	2.2	exomewide_scan	not_conditioned	t2d	Type 2 diabetes (T2D)	pLoF	0.001	high_outlier	case	31716	CRYBG2	ENSG00000176092	FALSE	FALSE	55	-0.092206	0.101931	-0.259868	0.0754556	-0.0922 [-0.260, 0.0755]	0.183	0.97
6540	2.2	exomewide_scan	not_conditioned	t2d	Type 2 diabetes (T2D)	pLoF	0.001	low_outlier	ctrl	284661	CRYZL1	ENSG00000205758	FALSE	FALSE	82	0.0594081	0.0560898	-0.0328514	0.151668	0.0594 [-0.0329, 0.152]	0.145	0.97
6700	2.2	exomewide_scan	not_conditioned	t2d	Type 2 diabetes (T2D)	pLoF	0.001	low_outlier	ctrl	284661	CTNNA2	ENSG00000066032	FALSE	FALSE	23	0.120204	0.114253	-0.0677255	0.308133	0.120 [-0.0677, 0.308]	0.146	0.97
6754	2.2	exomewide_scan	not_conditioned	t2d	Type 2 diabetes (T2D)	pLoF	0.001	low_outlier	ctrl	284661	CTSW	ENSG00000172543	FALSE	FALSE	127	0.0520788	0.0486882	-0.0280062	0.132164	0.0521 [-0.0280, 0.132]	0.142	0.97
7444	2.2	exomewide_scan	not_conditioned	t2d	Type 2 diabetes (T2D)	pLoF	0.001	low_outlier	ctrl	284661	DEPDC5	ENSG00000100150	FALSE	FALSE	153	0.0443202	0.0417126	-0.0242909	0.112931	0.0443 [-0.0243, 0.113]	0.144	0.97
7516	2.2	exomewide_scan	not_conditioned	t2d	Type 2 diabetes (T2D)	pLoF	0.001	low_outlier	ctrl	284661	DHFR	ENSG00000228716	FALSE	FALSE	18	0.129602	0.124834	-0.0757317	0.334936	0.130 [-0.0757, 0.335]	0.15	0.97
7670	2.2	exomewide_scan	not_conditioned	t2d	Type 2 diabetes (T2D)	pLoF	0.001	low_outlier	ctrl	284661	DLL1	ENSG00000198719	FALSE	FALSE	6	0.238409	0.225801	-0.133001	0.609819	0.238 [-0.133, 0.610]	0.146	0.97
7718	2.2	exomewide_scan	not_conditioned	t2d	Type 2 diabetes (T2D)	pLoF	0.001	low_outlier	ctrl	284661	DMRTB1	ENSG00000143006	FALSE	FALSE	28	0.109169	0.102254	-0.0590239	0.277362	0.109 [-0.0590, 0.277]	0.143	0.97
8013	2.2	exomewide_scan	not_conditioned	t2d	Type 2 diabetes (T2D)	pLoF	0.001	low_outlier	ctrl	284661	DPP3	ENSG00000254986	FALSE	FALSE	256	0.0363558	0.0343007	-0.0200638	0.0927754	0.0364 [-0.0201, 0.0928]	0.145	0.97
8015	2.2	exomewide_scan	not_conditioned	t2d	Type 2 diabetes (T2D)	pLoF	0.001	low_outlier	ctrl	284661	DPP4	ENSG00000197635	FALSE	FALSE	350	0.0316115	0.0293054	-0.0165916	0.0798146	0.0316 [-0.0166, 0.0798]	0.14	0.97
8319	2.2	exomewide_scan	not_conditioned	t2d	Type 2 diabetes (T2D)	pLoF	0.001	high_outlier	case	31716	EBF1	ENSG00000164330	FALSE	FALSE	1	-0.67696	0.750626	-1.91163	0.55771	-0.677 [-1.91, 0.558]	0.184	0.97
8321	2.2	exomewide_scan	not_conditioned	t2d	Type 2 diabetes (T2D)	pLoF	0.001	high_outlier	case	31716	EBF2	ENSG00000221818	FALSE	FALSE	2	-0.483097	0.531698	-1.35766	0.391468	-0.483 [-1.36, 0.391]	0.182	0.97
8416	2.2	exomewide_scan	not_conditioned	t2d	Type 2 diabetes (T2D)	pLoF	0.001	low_outlier	ctrl	284661	EEF1B2	ENSG00000114942	FALSE	FALSE	26	0.114428	0.107461	-0.0623296	0.291186	0.114 [-0.0623, 0.291]	0.143	0.97
8499	2.2	exomewide_scan	not_conditioned	t2d	Type 2 diabetes (T2D)	pLoF	0.001	low_outlier	ctrl	284661	EGFR	ENSG00000146648	FALSE	FALSE	68	0.0693519	0.0663803	-0.039834	0.178538	0.0694 [-0.0398, 0.179]	0.148	0.97
8668	2.2	exomewide_scan	not_conditioned	t2d	Type 2 diabetes (T2D)	pLoF	0.001	low_outlier	ctrl	284661	ELL	ENSG00000105656	FALSE	FALSE	13	0.155544	0.144658	-0.0823972	0.393485	0.156 [-0.0824, 0.393]	0.141	0.97
8723	2.2	exomewide_scan	not_conditioned	t2d	Type 2 diabetes (T2D)	pLoF	0.001	high_outlier	case	31716	EMC1	ENSG00000127463	FALSE	FALSE	53	-0.0946642	0.103835	-0.265458	0.0761292	-0.0947 [-0.265, 0.0761]	0.181	0.97
8821	2.2	exomewide_scan	not_conditioned	t2d	Type 2 diabetes (T2D)	pLoF	0.001	high_outlier	case	31716	ENPP2	ENSG00000136960	FALSE	FALSE	6	-0.278334	0.306992	-0.783291	0.226623	-0.278 [-0.783, 0.227]	0.182	0.97
8899	2.2	exomewide_scan	not_conditioned	t2d	Type 2 diabetes (T2D)	pLoF	0.001	low_outlier	ctrl	284661	EPHA10	ENSG00000183317	FALSE	FALSE	884	0.0191279	0.0182258	-0.0108509	0.0491067	0.0191 [-0.0109, 0.0491]	0.147	0.97
8928	2.2	exomewide_scan	not_conditioned	t2d	Type 2 diabetes (T2D)	pLoF	0.001	low_outlier	ctrl	284661	EPHX3	ENSG00000105131	FALSE	FALSE	127	0.0498366	0.0462916	-0.0263063	0.12598	0.0498 [-0.0263, 0.126]	0.141	0.97
9054	2.2	exomewide_scan	not_conditioned	t2d	Type 2 diabetes (T2D)	pLoF	0.001	low_outlier	ctrl	284661	ERMARD	ENSG00000130023	FALSE	FALSE	350	0.0307482	0.0295823	-0.0179104	0.0794068	0.0307 [-0.0179, 0.0794]	0.149	0.97
9131	2.2	exomewide_scan	not_conditioned	t2d	Type 2 diabetes (T2D)	pLoF	0.001	low_outlier	ctrl	284661	ETHE1	ENSG00000105755	FALSE	FALSE	51	0.0785036	0.0730399	-0.0416363	0.198644	0.0785 [-0.0416, 0.199]	0.141	0.97
9145	2.2	exomewide_scan	not_conditioned	t2d	Type 2 diabetes (T2D)	pLoF	0.001	low_outlier	ctrl	284661	ETV2	ENSG00000105672	FALSE	FALSE	70	0.06434	0.0623461	-0.0382102	0.16689	0.0643 [-0.0382, 0.167]	0.151	0.97
9186	2.2	exomewide_scan	not_conditioned	t2d	Type 2 diabetes (T2D)	pLoF	0.001	low_outlier	ctrl	284661	EXD1	ENSG00000178997	FALSE	FALSE	257	0.034505	0.0330517	-0.0198602	0.0888702	0.0345 [-0.0199, 0.0889]	0.148	0.97
9348	2.2	exomewide_scan	not_conditioned	t2d	Type 2 diabetes (T2D)	pLoF	0.001	low_outlier	ctrl	284661	FAM102A	ENSG00000167106	FALSE	FALSE	33	0.0988857	0.0955749	-0.058321	0.256092	0.0989 [-0.0583, 0.256]	0.15	0.97
9641	2.2	exomewide_scan	not_conditioned	t2d	Type 2 diabetes (T2D)	pLoF	0.001	high_outlier	case	31320	FAM90A20P	ENSG00000233295	FALSE	FALSE	48	-0.0926717	0.102394	-0.261095	0.0757514	-0.0927 [-0.261, 0.0758]	0.183	0.97
9740	2.2	exomewide_scan	not_conditioned	t2d	Type 2 diabetes (T2D)	pLoF	0.001	high_outlier	case	31716	FBN1	ENSG00000166147	FALSE	FALSE	2	-0.484447	0.532517	-1.36036	0.391466	-0.484 [-1.36, 0.391]	0.181	0.97
9769	2.2	exomewide_scan	not_conditioned	t2d	Type 2 diabetes (T2D)	pLoF	0.001	low_outlier	ctrl	284661	FBXL2	ENSG00000153558	FALSE	FALSE	35	0.0967237	0.0928838	-0.0560566	0.249504	0.0967 [-0.0561, 0.250]	0.149	0.97
9843	2.2	exomewide_scan	not_conditioned	t2d	Type 2 diabetes (T2D)	pLoF	0.001	low_outlier	ctrl	284661	FBXO47	ENSG00000204952	FALSE	FALSE	54	0.0745074	0.0711804	-0.0425739	0.191589	0.0745 [-0.0426, 0.192]	0.148	0.97
9952	2.2	exomewide_scan	not_conditioned	t2d	Type 2 diabetes (T2D)	pLoF	0.001	high_outlier	case	31716	FEM1C	ENSG00000145780	FALSE	FALSE	3	-0.396072	0.433395	-1.10894	0.316799	-0.396 [-1.11, 0.317]	0.18	0.97
10099	2.2	exomewide_scan	not_conditioned	t2d	Type 2 diabetes (T2D)	pLoF	0.001	low_outlier	ctrl	284661	FIGNL2	ENSG00000261308	FALSE	FALSE	1	0.570161	0.537189	-0.313436	1.45376	0.570 [-0.313, 1.45]	0.144	0.97
10146	2.2	exomewide_scan	not_conditioned	t2d	Type 2 diabetes (T2D)	pLoF	0.001	low_outlier	ctrl	284661	FKTN	ENSG00000106692	FALSE	FALSE	198	0.040282	0.0390297	-0.0239161	0.10448	0.0403 [-0.0239, 0.104]	0.151	0.97
10176	2.2	exomewide_scan	not_conditioned	t2d	Type 2 diabetes (T2D)	pLoF	0.001	low_outlier	ctrl	284661	FLT1	ENSG00000102755	FALSE	FALSE	50	0.0765665	0.073659	-0.0445918	0.197725	0.0766 [-0.0446, 0.198]	0.149	0.97
10454	2.2	exomewide_scan	not_conditioned	t2d	Type 2 diabetes (T2D)	pLoF	0.001	high_outlier	case	31716	FTO	ENSG00000140718	FALSE	FALSE	7	-0.258147	0.284871	-0.726718	0.210424	-0.258 [-0.727, 0.210]	0.182	0.97
10743	2.2	exomewide_scan	not_conditioned	t2d	Type 2 diabetes (T2D)	pLoF	0.001	low_outlier	ctrl	284661	GAS6	ENSG00000183087	FALSE	FALSE	85	0.0589539	0.0564974	-0.0339761	0.151884	0.0590 [-0.0340, 0.152]	0.148	0.97
10832	2.2	exomewide_scan	not_conditioned	t2d	Type 2 diabetes (T2D)	pLoF	0.001	low_outlier	ctrl	284641	GCM1	ENSG00000137270	FALSE	FALSE	2	0.420717	0.391098	-0.222582	1.06402	0.421 [-0.223, 1.06]	0.141	0.97
11022	2.2	exomewide_scan	not_conditioned	t2d	Type 2 diabetes (T2D)	pLoF	0.001	low_outlier	ctrl	284661	GINM1	ENSG00000055211	FALSE	FALSE	87	0.0634299	0.0593068	-0.0341211	0.160981	0.0634 [-0.0341, 0.161]	0.142	0.97
11246	2.2	exomewide_scan	not_conditioned	t2d	Type 2 diabetes (T2D)	pLoF	0.001	low_outlier	ctrl	284661	GNAT3	ENSG00000214415	FALSE	FALSE	515	0.0258349	0.0241398	-0.0138715	0.0655413	0.0258 [-0.0139, 0.0655]	0.142	0.97
11471	2.2	exomewide_scan	not_conditioned	t2d	Type 2 diabetes (T2D)	pLoF	0.001	high_outlier	case	31716	GPD1L	ENSG00000152642	FALSE	FALSE	9	-0.231369	0.25275	-0.647106	0.184368	-0.231 [-0.647, 0.184]	0.18	0.97
11528	2.2	exomewide_scan	not_conditioned	t2d	Type 2 diabetes (T2D)	pLoF	0.001	low_outlier	ctrl	284661	GPR157	ENSG00000180758	FALSE	FALSE	63	0.0713867	0.0681734	-0.0407486	0.183522	0.0714 [-0.0407, 0.184]	0.148	0.97
11659	2.2	exomewide_scan	not_conditioned	t2d	Type 2 diabetes (T2D)	pLoF	0.001	high_outlier	case	31716	GRAMD1B	ENSG00000023171	FALSE	FALSE	7	-0.259567	0.286116	-0.730186	0.211052	-0.260 [-0.730, 0.211]	0.182	0.97
11688	2.2	exomewide_scan	not_conditioned	t2d	Type 2 diabetes (T2D)	pLoF	0.001	low_outlier	ctrl	284661	GRHL3	ENSG00000158055	FALSE	FALSE	11	0.174218	0.163137	-0.0941185	0.442554	0.174 [-0.0941, 0.443]	0.143	0.97
11779	2.2	exomewide_scan	not_conditioned	t2d	Type 2 diabetes (T2D)	pLoF	0.001	high_outlier	case	31716	GRWD1	ENSG00000105447	FALSE	FALSE	30	-0.123368	0.136563	-0.347994	0.101258	-0.123 [-0.348, 0.101]	0.183	0.97
11889	2.2	exomewide_scan	not_conditioned	t2d	Type 2 diabetes (T2D)	pLoF	0.001	low_outlier	ctrl	284661	GTF2IRD2B	ENSG00000174428	FALSE	FALSE	85	0.0623758	0.0580245	-0.033066	0.157818	0.0624 [-0.0331, 0.158]	0.141	0.97
12267	2.2	exomewide_scan	not_conditioned	t2d	Type 2 diabetes (T2D)	pLoF	0.001	low_outlier	ctrl	284661	HDAC4	ENSG00000068024	FALSE	FALSE	7	0.220911	0.207096	-0.119732	0.561554	0.221 [-0.120, 0.562]	0.143	0.97
12929	2.2	exomewide_scan	not_conditioned	t2d	Type 2 diabetes (T2D)	pLoF	0.001	low_outlier	ctrl	284661	HSPBP1	ENSG00000133265	FALSE	FALSE	108	0.0518248	0.0501969	-0.0307418	0.134391	0.0518 [-0.0307, 0.134]	0.151	0.97
12965	2.2	exomewide_scan	not_conditioned	t2d	Type 2 diabetes (T2D)	pLoF	0.001	high_outlier	case	31716	HTR3D	ENSG00000186090	FALSE	FALSE	18	-0.161232	0.178748	-0.455246	0.132782	-0.161 [-0.455, 0.133]	0.184	0.97
13404	2.2	exomewide_scan	not_conditioned	t2d	Type 2 diabetes (T2D)	pLoF	0.001	low_outlier	ctrl	284661	IL36B	ENSG00000136696	FALSE	FALSE	308	0.0323039	0.0312374	-0.0190771	0.0836849	0.0323 [-0.0191, 0.0837]	0.151	0.97
13535	2.2	exomewide_scan	not_conditioned	t2d	Type 2 diabetes (T2D)	pLoF	0.001	low_outlier	ctrl	284661	INPP5K	ENSG00000132376	FALSE	FALSE	104	0.053885	0.0512966	-0.0304904	0.13826	0.0539 [-0.0305, 0.138]	0.147	0.97
13656	2.2	exomewide_scan	not_conditioned	t2d	Type 2 diabetes (T2D)	pLoF	0.001	low_outlier	ctrl	284661	IQCN	ENSG00000130518	FALSE	FALSE	417	0.0268841	0.0255596	-0.0151577	0.0689259	0.0269 [-0.0152, 0.0689]	0.146	0.97
13691	2.2	exomewide_scan	not_conditioned	t2d	Type 2 diabetes (T2D)	pLoF	0.001	low_outlier	ctrl	284661	IRF2BPL	ENSG00000119669	FALSE	FALSE	419	0.026379	0.0251744	-0.0150292	0.0677872	0.0264 [-0.0150, 0.0678]	0.147	0.97
13733	2.2	exomewide_scan	not_conditioned	t2d	Type 2 diabetes (T2D)	pLoF	0.001	low_outlier	ctrl	284661	ISG20	ENSG00000172183	FALSE	FALSE	22	0.120449	0.11292	-0.0652879	0.306186	0.120 [-0.0653, 0.306]	0.143	0.97
13929	2.2	exomewide_scan	not_conditioned	t2d	Type 2 diabetes (T2D)	pLoF	0.001	low_outlier	ctrl	284661	JMJD1C	ENSG00000171988	FALSE	FALSE	20	0.136427	0.129614	-0.0767691	0.349623	0.136 [-0.0768, 0.350]	0.146	0.97
14022	2.2	exomewide_scan	not_conditioned	t2d	Type 2 diabetes (T2D)	pLoF	0.001	low_outlier	ctrl	284661	KBTBD12	ENSG00000187715	FALSE	FALSE	355	0.0310896	0.0291813	-0.0169094	0.0790886	0.0311 [-0.0169, 0.0791]	0.143	0.97
14271	2.2	exomewide_scan	not_conditioned	t2d	Type 2 diabetes (T2D)	pLoF	0.001	high_outlier	case	31716	KDM4B	ENSG00000127663	FALSE	FALSE	10	-0.214711	0.236458	-0.60365	0.174228	-0.215 [-0.604, 0.174]	0.182	0.97
14305	2.2	exomewide_scan	not_conditioned	t2d	Type 2 diabetes (T2D)	pLoF	0.001	low_outlier	ctrl	284661	KHDRBS3	ENSG00000131773	FALSE	FALSE	16	0.142416	0.133456	-0.0770996	0.361932	0.142 [-0.0771, 0.362]	0.143	0.97
14424	2.2	exomewide_scan	not_conditioned	t2d	Type 2 diabetes (T2D)	pLoF	0.001	low_outlier	ctrl	284661	KIF3B	ENSG00000101350	FALSE	FALSE	39	0.0864734	0.0829794	-0.0500156	0.222962	0.0865 [-0.0500, 0.223]	0.149	0.97
14535	2.2	exomewide_scan	not_conditioned	t2d	Type 2 diabetes (T2D)	pLoF	0.001	low_outlier	ctrl	284661	KLHDC9	ENSG00000162755	FALSE	FALSE	425	0.0271091	0.0262646	-0.0160923	0.0703105	0.0271 [-0.0161, 0.0703]	0.151	0.97
14625	2.2	exomewide_scan	not_conditioned	t2d	Type 2 diabetes (T2D)	pLoF	0.001	high_outlier	case	31716	KLK7	ENSG00000169035	FALSE	FALSE	4	-0.340287	0.373842	-0.955202	0.274628	-0.340 [-0.955, 0.275]	0.181	0.97
14857	2.2	exomewide_scan	not_conditioned	t2d	Type 2 diabetes (T2D)	pLoF	0.001	low_outlier	ctrl	284661	KRTAP12-1	ENSG00000187175	FALSE	FALSE	2	0.375545	0.359101	-0.215124	0.966214	0.376 [-0.215, 0.966]	0.148	0.97
15010	2.2	exomewide_scan	not_conditioned	t2d	Type 2 diabetes (T2D)	pLoF	0.001	low_outlier	ctrl	284661	LAMB2	ENSG00000172037	FALSE	FALSE	340	0.0312762	0.0298173	-0.0177689	0.0803213	0.0313 [-0.0178, 0.0803]	0.147	0.97
15013	2.2	exomewide_scan	not_conditioned	t2d	Type 2 diabetes (T2D)	pLoF	0.001	high_outlier	case	31716	LAMB3	ENSG00000196878	FALSE	FALSE	83	-0.0751755	0.0830124	-0.211719	0.0613677	-0.0752 [-0.212, 0.0614]	0.183	0.97
15089	2.2	exomewide_scan	not_conditioned	t2d	Type 2 diabetes (T2D)	pLoF	0.001	low_outlier	ctrl	284661	LCA5	ENSG00000135338	FALSE	FALSE	85	0.0620926	0.0600004	-0.0365993	0.160784	0.0621 [-0.0366, 0.161]	0.15	0.97
15230	2.2	exomewide_scan	not_conditioned	t2d	Type 2 diabetes (T2D)	pLoF	0.001	low_outlier	ctrl	284661	LGALS12	ENSG00000133317	FALSE	FALSE	406	0.0281078	0.0272443	-0.0167051	0.0729207	0.0281 [-0.0167, 0.0729]	0.151	0.97
15302	2.2	exomewide_scan	not_conditioned	t2d	Type 2 diabetes (T2D)	pLoF	0.001	low_outlier	ctrl	284661	LHX6	ENSG00000106852	FALSE	FALSE	6	0.232163	0.224132	-0.136501	0.600827	0.232 [-0.137, 0.601]	0.15	0.97
15682	2.2	exomewide_scan	not_conditioned	t2d	Type 2 diabetes (T2D)	pLoF	0.001	low_outlier	ctrl	284661	LRRC41	ENSG00000132128	FALSE	FALSE	7	0.21183	0.204501	-0.124544	0.548204	0.212 [-0.125, 0.548]	0.15	0.97
15715	2.2	exomewide_scan	not_conditioned	t2d	Type 2 diabetes (T2D)	pLoF	0.001	low_outlier	ctrl	284661	LRRC63	ENSG00000173988	FALSE	FALSE	138	0.046759	0.0443452	-0.0261824	0.1197	0.0468 [-0.0262, 0.120]	0.146	0.97
15725	2.2	exomewide_scan	not_conditioned	t2d	Type 2 diabetes (T2D)	pLoF	0.001	low_outlier	ctrl	284661	LRRC71	ENSG00000160838	FALSE	FALSE	357	0.0307574	0.0286533	-0.0163731	0.0778879	0.0308 [-0.0164, 0.0779]	0.142	0.97
15788	2.2	exomewide_scan	not_conditioned	t2d	Type 2 diabetes (T2D)	pLoF	0.001	low_outlier	ctrl	284661	LSG1	ENSG00000041802	FALSE	FALSE	241	0.0365261	0.0354098	-0.0217178	0.09477	0.0365 [-0.0217, 0.0948]	0.151	0.97
15824	2.2	exomewide_scan	not_conditioned	t2d	Type 2 diabetes (T2D)	pLoF	0.001	high_outlier	case	31716	LST1	ENSG00000204482	FALSE	FALSE	2	-0.489576	0.538897	-1.37598	0.396831	-0.490 [-1.38, 0.397]	0.182	0.97
15830	2.2	exomewide_scan	not_conditioned	t2d	Type 2 diabetes (T2D)	pLoF	0.001	low_outlier	ctrl	284646	LTB4R	ENSG00000213903	FALSE	FALSE	1	0.5406	0.514929	-0.306383	1.38758	0.541 [-0.306, 1.39]	0.147	0.97
15940	2.2	exomewide_scan	not_conditioned	t2d	Type 2 diabetes (T2D)	pLoF	0.001	low_outlier	ctrl	284661	LYRM1	ENSG00000102897	FALSE	FALSE	188	0.0406389	0.0390841	-0.0236487	0.104927	0.0406 [-0.0236, 0.105]	0.149	0.97
16078	2.2	exomewide_scan	not_conditioned	t2d	Type 2 diabetes (T2D)	pLoF	0.001	low_outlier	ctrl	284661	MAN1A2	ENSG00000198162	FALSE	FALSE	42	0.087248	0.0834921	-0.0500843	0.22458	0.0872 [-0.0501, 0.225]	0.148	0.97
16157	2.2	exomewide_scan	not_conditioned	t2d	Type 2 diabetes (T2D)	pLoF	0.001	low_outlier	ctrl	284661	MAP3K5	ENSG00000197442	FALSE	FALSE	54	0.0781813	0.0752742	-0.0456337	0.201996	0.0782 [-0.0456, 0.202]	0.149	0.97
16249	2.2	exomewide_scan	not_conditioned	t2d	Type 2 diabetes (T2D)	pLoF	0.001	low_outlier	ctrl	284661	MARCHF3	ENSG00000173926	FALSE	FALSE	15	0.142601	0.136747	-0.0823278	0.36753	0.143 [-0.0823, 0.368]	0.149	0.97
16383	2.2	exomewide_scan	not_conditioned	t2d	Type 2 diabetes (T2D)	pLoF	0.001	low_outlier	ctrl	284661	MCCC2	ENSG00000131844	FALSE	FALSE	118	0.0507595	0.0487645	-0.029451	0.13097	0.0508 [-0.0295, 0.131]	0.149	0.97
16953	2.2	exomewide_scan	not_conditioned	t2d	Type 2 diabetes (T2D)	pLoF	0.001	high_outlier	case	31716	MMADHC	ENSG00000168288	FALSE	FALSE	5	-0.305257	0.338367	-0.861821	0.251307	-0.305 [-0.862, 0.251]	0.183	0.97
16988	2.2	exomewide_scan	not_conditioned	t2d	Type 2 diabetes (T2D)	pLoF	0.001	low_outlier	ctrl	284661	MMP24	ENSG00000125966	FALSE	FALSE	71	0.0647703	0.0615027	-0.0363926	0.165933	0.0648 [-0.0364, 0.166]	0.146	0.97
17164	2.2	exomewide_scan	not_conditioned	t2d	Type 2 diabetes (T2D)	pLoF	0.001	high_outlier	case	31716	MRAP	ENSG00000170262	FALSE	FALSE	5	-0.302645	0.333125	-0.850587	0.245297	-0.303 [-0.851, 0.245]	0.182	0.97
17244	2.2	exomewide_scan	not_conditioned	t2d	Type 2 diabetes (T2D)	pLoF	0.001	high_outlier	case	31716	MRPL27	ENSG00000108826	FALSE	FALSE	1	-0.685047	0.749721	-1.91823	0.548134	-0.685 [-1.92, 0.548]	0.18	0.97
17292	2.2	exomewide_scan	not_conditioned	t2d	Type 2 diabetes (T2D)	pLoF	0.001	low_outlier	ctrl	284661	MRPL52	ENSG00000172590	FALSE	FALSE	82	0.0599817	0.0568724	-0.0335651	0.153528	0.0600 [-0.0336, 0.154]	0.146	0.97
17328	2.2	exomewide_scan	not_conditioned	t2d	Type 2 diabetes (T2D)	pLoF	0.001	low_outlier	ctrl	284661	MRPS22	ENSG00000175110	FALSE	FALSE	330	0.0319164	0.0302653	-0.0178656	0.0816984	0.0319 [-0.0179, 0.0817]	0.146	0.97
17456	2.2	exomewide_scan	not_conditioned	t2d	Type 2 diabetes (T2D)	pLoF	0.001	low_outlier	ctrl	284661	MSTO1	ENSG00000125459	FALSE	FALSE	86	0.0619452	0.0583517	-0.0340348	0.157925	0.0619 [-0.0340, 0.158]	0.144	0.97
17561	2.2	exomewide_scan	not_conditioned	t2d	Type 2 diabetes (T2D)	pLoF	0.001	high_outlier	case	31716	MTMR4	ENSG00000108389	FALSE	FALSE	7	-0.255381	0.283396	-0.721526	0.210764	-0.255 [-0.722, 0.211]	0.184	0.97
17899	2.2	exomewide_scan	not_conditioned	t2d	Type 2 diabetes (T2D)	pLoF	0.001	low_outlier	ctrl	284661	N4BP2L1	ENSG00000139597	FALSE	FALSE	40	0.0872345	0.0823517	-0.048222	0.222691	0.0872 [-0.0482, 0.223]	0.145	0.97
18033	2.2	exomewide_scan	not_conditioned	t2d	Type 2 diabetes (T2D)	pLoF	0.001	low_outlier	ctrl	284661	NAV1	ENSG00000134369	FALSE	FALSE	34	0.0989184	0.0927953	-0.0537163	0.251553	0.0989 [-0.0537, 0.252]	0.143	0.97
18128	2.2	exomewide_scan	not_conditioned	t2d	Type 2 diabetes (T2D)	pLoF	0.001	high_outlier	case	31716	NCKAP1	ENSG00000061676	FALSE	FALSE	3	-0.394638	0.436828	-1.11316	0.32388	-0.395 [-1.11, 0.324]	0.183	0.97
18295	2.2	exomewide_scan	not_conditioned	t2d	Type 2 diabetes (T2D)	pLoF	0.001	low_outlier	ctrl	284661	NEBL	ENSG00000078114	FALSE	FALSE	896	0.0208915	0.0193947	-0.0110099	0.0527929	0.0209 [-0.0110, 0.0528]	0.141	0.97
18377	2.2	exomewide_scan	not_conditioned	t2d	Type 2 diabetes (T2D)	pLoF	0.001	low_outlier	ctrl	284661	NENF	ENSG00000117691	FALSE	FALSE	111	0.0540334	0.0513651	-0.0304547	0.138521	0.0540 [-0.0305, 0.139]	0.146	0.97
18903	2.2	exomewide_scan	not_conditioned	t2d	Type 2 diabetes (T2D)	pLoF	0.001	low_outlier	ctrl	284661	NPL	ENSG00000135838	FALSE	FALSE	606	0.0227478	0.0220023	-0.0134428	0.0589384	0.0227 [-0.0134, 0.0589]	0.151	0.97
18981	2.2	exomewide_scan	not_conditioned	t2d	Type 2 diabetes (T2D)	pLoF	0.001	low_outlier	ctrl	284661	NR2E1	ENSG00000112333	FALSE	FALSE	7	0.220426	0.209052	-0.123434	0.564286	0.220 [-0.123, 0.564]	0.146	0.97
19014	2.2	exomewide_scan	not_conditioned	t2d	Type 2 diabetes (T2D)	pLoF	0.001	low_outlier	ctrl	284661	NRDE2	ENSG00000119720	FALSE	FALSE	396	0.0278624	0.0258941	-0.0147296	0.0704544	0.0279 [-0.0147, 0.0705]	0.141	0.97
19069	2.2	exomewide_scan	not_conditioned	t2d	Type 2 diabetes (T2D)	pLoF	0.001	low_outlier	ctrl	284661	NSG1	ENSG00000168824	FALSE	FALSE	42	0.0852374	0.0815489	-0.0488986	0.219373	0.0852 [-0.0489, 0.219]	0.148	0.97
19131	2.2	exomewide_scan	not_conditioned	t2d	Type 2 diabetes (T2D)	pLoF	0.001	low_outlier	ctrl	284661	NTMT1	ENSG00000148335	FALSE	FALSE	48	0.0849524	0.079249	-0.0454006	0.215305	0.0850 [-0.0454, 0.215]	0.142	0.97
19151	2.2	exomewide_scan	not_conditioned	t2d	Type 2 diabetes (T2D)	pLoF	0.001	low_outlier	ctrl	284661	NTRK2	ENSG00000148053	FALSE	FALSE	9	0.18991	0.183005	-0.111106	0.490926	0.190 [-0.111, 0.491]	0.15	0.97
19212	2.2	exomewide_scan	not_conditioned	t2d	Type 2 diabetes (T2D)	pLoF	0.001	high_outlier	case	31716	NUDT3	ENSG00000272325	FALSE	FALSE	4	-0.3469	0.381079	-0.973719	0.279919	-0.347 [-0.974, 0.280]	0.181	0.97
19220	2.2	exomewide_scan	not_conditioned	t2d	Type 2 diabetes (T2D)	pLoF	0.001	low_outlier	ctrl	284661	NUDT8	ENSG00000167799	FALSE	FALSE	652	0.0222304	0.0215082	-0.0131474	0.0576082	0.0222 [-0.0131, 0.0576]	0.151	0.97
19229	2.2	exomewide_scan	not_conditioned	t2d	Type 2 diabetes (T2D)	pLoF	0.001	low_outlier	ctrl	284661	NUGGC	ENSG00000189233	FALSE	FALSE	813	0.0201476	0.0187483	-0.0106906	0.0509858	0.0201 [-0.0107, 0.0510]	0.141	0.97
19270	2.2	exomewide_scan	not_conditioned	t2d	Type 2 diabetes (T2D)	pLoF	0.001	high_outlier	case	31716	NUP58	ENSG00000139496	FALSE	FALSE	4	-0.337298	0.373889	-0.952291	0.277695	-0.337 [-0.952, 0.278]	0.183	0.97
19362	2.2	exomewide_scan	not_conditioned	t2d	Type 2 diabetes (T2D)	pLoF	0.001	high_outlier	case	31716	OBSCN	ENSG00000154358	FALSE	FALSE	384	-0.0349941	0.0387806	-0.0987825	0.0287943	-0.0350 [-0.0988, 0.0288]	0.183	0.97
19420	2.2	exomewide_scan	not_conditioned	t2d	Type 2 diabetes (T2D)	pLoF	0.001	low_outlier	ctrl	284661	OGFOD1	ENSG00000087263	FALSE	FALSE	169	0.0437971	0.0412211	-0.0240056	0.1116	0.0438 [-0.0240, 0.112]	0.144	0.97
19526	2.2	exomewide_scan	not_conditioned	t2d	Type 2 diabetes (T2D)	pLoF	0.001	high_outlier	case	31716	OR10G8	ENSG00000234560	FALSE	FALSE	2	-0.485539	0.535236	-1.36592	0.394846	-0.486 [-1.37, 0.395]	0.182	0.97
19561	2.2	exomewide_scan	not_conditioned	t2d	Type 2 diabetes (T2D)	pLoF	0.001	low_outlier	ctrl	284661	OR13C3	ENSG00000204246	FALSE	FALSE	96	0.0585461	0.056042	-0.0336348	0.150727	0.0585 [-0.0336, 0.151]	0.148	0.97
19583	2.2	exomewide_scan	not_conditioned	t2d	Type 2 diabetes (T2D)	pLoF	0.001	low_outlier	ctrl	284651	OR1G1	ENSG00000183024	FALSE	FALSE	15	0.142604	0.135046	-0.0795269	0.364735	0.143 [-0.0795, 0.365]	0.145	0.97
19671	2.2	exomewide_scan	not_conditioned	t2d	Type 2 diabetes (T2D)	pLoF	0.001	low_outlier	ctrl	284661	OR4C16	ENSG00000279514	FALSE	FALSE	144	0.0492485	0.0457257	-0.0259636	0.124461	0.0492 [-0.0260, 0.124]	0.141	0.97
19996	2.2	exomewide_scan	not_conditioned	t2d	Type 2 diabetes (T2D)	pLoF	0.001	low_outlier	ctrl	284661	OTUD1	ENSG00000165312	FALSE	FALSE	22	0.130493	0.123582	-0.0727813	0.333767	0.130 [-0.0728, 0.334]	0.146	0.97
20189	2.2	exomewide_scan	not_conditioned	t2d	Type 2 diabetes (T2D)	pLoF	0.001	high_outlier	case	31716	PALS1	ENSG00000072415	FALSE	FALSE	4	-0.336975	0.373092	-0.950657	0.276707	-0.337 [-0.951, 0.277]	0.183	0.97
20200	2.2	exomewide_scan	not_conditioned	t2d	Type 2 diabetes (T2D)	pLoF	0.001	low_outlier	ctrl	284661	PAN3	ENSG00000152520	FALSE	FALSE	10	0.170753	0.164695	-0.100146	0.441652	0.171 [-0.100, 0.442]	0.15	0.97
20323	2.2	exomewide_scan	not_conditioned	t2d	Type 2 diabetes (T2D)	pLoF	0.001	low_outlier	ctrl	284661	PAX2	ENSG00000075891	FALSE	FALSE	13	0.165658	0.160764	-0.0987752	0.430091	0.166 [-0.0988, 0.430]	0.151	0.97
20919	2.2	exomewide_scan	not_conditioned	t2d	Type 2 diabetes (T2D)	pLoF	0.001	high_outlier	case	31716	PHACTR1	ENSG00000112137	FALSE	FALSE	4	-0.34581	0.381073	-0.972619	0.280999	-0.346 [-0.973, 0.281]	0.182	0.97
21075	2.2	exomewide_scan	not_conditioned	t2d	Type 2 diabetes (T2D)	pLoF	0.001	low_outlier	ctrl	284661	PIGG	ENSG00000174227	FALSE	FALSE	230	0.0359266	0.0348595	-0.0214122	0.0932654	0.0359 [-0.0214, 0.0933]	0.151	0.97
21156	2.2	exomewide_scan	not_conditioned	t2d	Type 2 diabetes (T2D)	pLoF	0.001	low_outlier	ctrl	284661	PIMREG	ENSG00000129195	FALSE	FALSE	137	0.0469359	0.0446952	-0.0265812	0.120453	0.0469 [-0.0266, 0.120]	0.147	0.97
21224	2.2	exomewide_scan	not_conditioned	t2d	Type 2 diabetes (T2D)	pLoF	0.001	low_outlier	ctrl	284661	PKD1L1	ENSG00000158683	FALSE	FALSE	1103	0.0177276	0.0165119	-0.00943206	0.0448873	0.0177 [-9.43e-03, 0.0449]	0.141	0.97
21335	2.2	exomewide_scan	not_conditioned	t2d	Type 2 diabetes (T2D)	pLoF	0.001	low_outlier	ctrl	284661	PLAUR	ENSG00000011422	FALSE	FALSE	21	0.118777	0.113818	-0.068437	0.305991	0.119 [-0.0684, 0.306]	0.148	0.97
21993	2.2	exomewide_scan	not_conditioned	t2d	Type 2 diabetes (T2D)	pLoF	0.001	low_outlier	ctrl	284661	PPP1R12A	ENSG00000058272	FALSE	FALSE	114	0.0530335	0.0503225	-0.0297396	0.135807	0.0530 [-0.0297, 0.136]	0.146	0.97
22017	2.2	exomewide_scan	not_conditioned	t2d	Type 2 diabetes (T2D)	pLoF	0.001	low_outlier	ctrl	284661	PPP1R17	ENSG00000106341	FALSE	FALSE	43	0.0894067	0.0834721	-0.0478927	0.226706	0.0894 [-0.0479, 0.227]	0.142	0.97
22024	2.2	exomewide_scan	not_conditioned	t2d	Type 2 diabetes (T2D)	pLoF	0.001	low_outlier	ctrl	284661	PPP1R1C	ENSG00000150722	FALSE	FALSE	35	0.0963181	0.0926205	-0.0560291	0.248665	0.0963 [-0.0560, 0.249]	0.149	0.97
22488	2.2	exomewide_scan	not_conditioned	t2d	Type 2 diabetes (T2D)	pLoF	0.001	low_outlier	ctrl	284661	PRR5	ENSG00000186654	FALSE	FALSE	35	0.0931592	0.0871945	-0.050263	0.236581	0.0932 [-0.0503, 0.237]	0.143	0.97
22520	2.2	exomewide_scan	not_conditioned	t2d	Type 2 diabetes (T2D)	pLoF	0.001	high_outlier	case	31716	PRSS12	ENSG00000164099	FALSE	FALSE	82	-0.0750006	0.0830332	-0.211578	0.0615769	-0.0750 [-0.212, 0.0616]	0.183	0.97
22571	2.2	exomewide_scan	not_conditioned	t2d	Type 2 diabetes (T2D)	pLoF	0.001	low_outlier	ctrl	284661	PRUNE1	ENSG00000143363	FALSE	FALSE	49	0.0812473	0.0772999	-0.0458997	0.208394	0.0812 [-0.0459, 0.208]	0.147	0.97
22784	2.2	exomewide_scan	not_conditioned	t2d	Type 2 diabetes (T2D)	pLoF	0.001	low_outlier	ctrl	284661	PTGIR	ENSG00000160013	FALSE	FALSE	239	0.0353151	0.0337512	-0.0202007	0.0908309	0.0353 [-0.0202, 0.0908]	0.148	0.97
22785	2.2	exomewide_scan	not_conditioned	t2d	Type 2 diabetes (T2D)	pLoF	0.001	high_outlier	case	31716	PTGIR	ENSG00000160013	FALSE	FALSE	29	-0.125299	0.138898	-0.353766	0.103168	-0.125 [-0.354, 0.103]	0.184	0.97
22819	2.2	exomewide_scan	not_conditioned	t2d	Type 2 diabetes (T2D)	pLoF	0.001	high_outlier	case	31716	PTOV1	ENSG00000104960	FALSE	FALSE	7	-0.257999	0.282619	-0.722866	0.206868	-0.258 [-0.723, 0.207]	0.181	0.97
22974	2.2	exomewide_scan	not_conditioned	t2d	Type 2 diabetes (T2D)	pLoF	0.001	low_outlier	ctrl	284661	PXYLP1	ENSG00000155893	FALSE	FALSE	96	0.0585057	0.05609	-0.0337541	0.150766	0.0585 [-0.0338, 0.151]	0.148	0.97
22995	2.2	exomewide_scan	not_conditioned	t2d	Type 2 diabetes (T2D)	pLoF	0.001	low_outlier	ctrl	284661	PYGO2	ENSG00000163348	FALSE	FALSE	11	0.171571	0.163137	-0.0967655	0.439907	0.172 [-0.0968, 0.440]	0.146	0.97
23092	2.2	exomewide_scan	not_conditioned	t2d	Type 2 diabetes (T2D)	pLoF	0.001	low_outlier	ctrl	284661	RAB26	ENSG00000167964	FALSE	FALSE	113	0.0533121	0.0504059	-0.0295982	0.136222	0.0533 [-0.0296, 0.136]	0.145	0.97
23128	2.2	exomewide_scan	not_conditioned	t2d	Type 2 diabetes (T2D)	pLoF	0.001	low_outlier	ctrl	284661	RAB3B	ENSG00000169213	FALSE	FALSE	24	0.117217	0.110446	-0.0644505	0.298885	0.117 [-0.0645, 0.299]	0.144	0.97
23424	2.2	exomewide_scan	not_conditioned	t2d	Type 2 diabetes (T2D)	pLoF	0.001	low_outlier	ctrl	284661	RASSF5	ENSG00000266094	FALSE	FALSE	40	0.0882183	0.0855539	-0.0525053	0.228942	0.0882 [-0.0525, 0.229]	0.151	0.97
23572	2.2	exomewide_scan	not_conditioned	t2d	Type 2 diabetes (T2D)	pLoF	0.001	high_outlier	case	31716	RC3H1	ENSG00000135870	FALSE	FALSE	25	-0.136625	0.15112	-0.385195	0.111945	-0.137 [-0.385, 0.112]	0.183	0.97
23619	2.2	exomewide_scan	not_conditioned	t2d	Type 2 diabetes (T2D)	pLoF	0.001	high_outlier	case	31656	RDH10	ENSG00000121039	FALSE	FALSE	1	-0.681221	0.751914	-1.91801	0.555567	-0.681 [-1.92, 0.556]	0.182	0.97
23812	2.2	exomewide_scan	not_conditioned	t2d	Type 2 diabetes (T2D)	pLoF	0.001	high_outlier	case	31716	RGP1	ENSG00000107185	FALSE	FALSE	7	-0.260995	0.286637	-0.732471	0.210481	-0.261 [-0.732, 0.210]	0.181	0.97
23895	2.2	exomewide_scan	not_conditioned	t2d	Type 2 diabetes (T2D)	pLoF	0.001	low_outlier	ctrl	284359	RHEB	ENSG00000106615	FALSE	FALSE	1	0.585885	0.547322	-0.31438	1.48615	0.586 [-0.314, 1.49]	0.142	0.97
23907	2.2	exomewide_scan	not_conditioned	t2d	Type 2 diabetes (T2D)	pLoF	0.001	low_outlier	ctrl	284661	RHOBTB1	ENSG00000072422	FALSE	FALSE	51	0.0838675	0.0811719	-0.0496484	0.217383	0.0839 [-0.0496, 0.217]	0.151	0.97
23936	2.2	exomewide_scan	not_conditioned	t2d	Type 2 diabetes (T2D)	pLoF	0.001	high_outlier	case	31716	RHPN2	ENSG00000131941	FALSE	FALSE	9	-0.22851	0.249249	-0.638488	0.181468	-0.229 [-0.638, 0.181]	0.18	0.97
24058	2.2	exomewide_scan	not_conditioned	t2d	Type 2 diabetes (T2D)	pLoF	0.001	low_outlier	ctrl	284661	RNASE11	ENSG00000173464	FALSE	FALSE	1	0.534087	0.514928	-0.312894	1.38107	0.534 [-0.313, 1.38]	0.15	0.97
24116	2.2	exomewide_scan	not_conditioned	t2d	Type 2 diabetes (T2D)	pLoF	0.001	low_outlier	ctrl	284661	RNF139	ENSG00000170881	FALSE	FALSE	47	0.080927	0.077871	-0.0471594	0.209013	0.0809 [-0.0472, 0.209]	0.149	0.97
24157	2.2	exomewide_scan	not_conditioned	t2d	Type 2 diabetes (T2D)	pLoF	0.001	high_outlier	case	31716	RNF175	ENSG00000145428	FALSE	FALSE	60	-0.0883956	0.09704	-0.248012	0.071221	-0.0884 [-0.248, 0.0712]	0.181	0.97
24399	2.2	exomewide_scan	not_conditioned	t2d	Type 2 diabetes (T2D)	pLoF	0.001	low_outlier	ctrl	284661	RPP30	ENSG00000148688	FALSE	FALSE	81	0.0685871	0.0644126	-0.0373622	0.174536	0.0686 [-0.0374, 0.175]	0.143	0.97
24412	2.2	exomewide_scan	not_conditioned	t2d	Type 2 diabetes (T2D)	pLoF	0.001	low_outlier	ctrl	284661	RPRML	ENSG00000179673	FALSE	FALSE	4	0.278547	0.26151	-0.151599	0.708693	0.279 [-0.152, 0.709]	0.143	0.97
24457	2.2	exomewide_scan	not_conditioned	t2d	Type 2 diabetes (T2D)	pLoF	0.001	low_outlier	ctrl	284661	RPTOR	ENSG00000141564	FALSE	FALSE	11	0.165933	0.157698	-0.0934571	0.425323	0.166 [-0.0935, 0.425]	0.146	0.97
24576	2.2	exomewide_scan	not_conditioned	t2d	Type 2 diabetes (T2D)	pLoF	0.001	low_outlier	ctrl	284661	RTL6	ENSG00000188636	FALSE	FALSE	24	0.108887	0.105295	-0.0643079	0.282082	0.109 [-0.0643, 0.282]	0.151	0.97
24941	2.2	exomewide_scan	not_conditioned	t2d	Type 2 diabetes (T2D)	pLoF	0.001	low_outlier	ctrl	284661	SCML4	ENSG00000146285	FALSE	FALSE	104	0.0578788	0.054245	-0.0313463	0.147104	0.0579 [-0.0313, 0.147]	0.143	0.97
24984	2.2	exomewide_scan	not_conditioned	t2d	Type 2 diabetes (T2D)	pLoF	0.001	low_outlier	ctrl	284661	SCP2	ENSG00000116171	FALSE	FALSE	116	0.0541104	0.0502454	-0.0285359	0.136757	0.0541 [-0.0285, 0.137]	0.141	0.97
25114	2.2	exomewide_scan	not_conditioned	t2d	Type 2 diabetes (T2D)	pLoF	0.001	low_outlier	ctrl	284661	SEC24D	ENSG00000150961	FALSE	FALSE	141	0.048012	0.0445155	-0.0252095	0.121233	0.0480 [-0.0252, 0.121]	0.14	0.97
25148	2.2	exomewide_scan	not_conditioned	t2d	Type 2 diabetes (T2D)	pLoF	0.001	low_outlier	ctrl	284661	SELENOH	ENSG00000211450	FALSE	FALSE	774	0.0211269	0.0197446	-0.0113501	0.0536039	0.0211 [-0.0114, 0.0536]	0.142	0.97
25163	2.2	exomewide_scan	not_conditioned	t2d	Type 2 diabetes (T2D)	pLoF	0.001	high_outlier	case	31716	SELENOS	ENSG00000131871	FALSE	FALSE	23	-0.143278	0.157082	-0.401655	0.115099	-0.143 [-0.402, 0.115]	0.181	0.97
25205	2.2	exomewide_scan	not_conditioned	t2d	Type 2 diabetes (T2D)	pLoF	0.001	low_outlier	ctrl	284661	SEMA6A	ENSG00000092421	FALSE	FALSE	52	0.078125	0.07345	-0.0426895	0.198939	0.0781 [-0.0427, 0.199]	0.144	0.97
25338	2.2	exomewide_scan	not_conditioned	t2d	Type 2 diabetes (T2D)	pLoF	0.001	low_outlier	ctrl	284661	SERPING1	ENSG00000149131	FALSE	FALSE	4	0.290589	0.274284	-0.160568	0.741746	0.291 [-0.161, 0.742]	0.145	0.97
25426	2.2	exomewide_scan	not_conditioned	t2d	Type 2 diabetes (T2D)	pLoF	0.001	low_outlier	ctrl	284661	SFRP2	ENSG00000145423	FALSE	FALSE	34	0.0941013	0.0906352	-0.0549803	0.243183	0.0941 [-0.0550, 0.243]	0.15	0.97
25627	2.2	exomewide_scan	not_conditioned	t2d	Type 2 diabetes (T2D)	pLoF	0.001	high_outlier	case	31716	SHISAL2B	ENSG00000145642	FALSE	FALSE	14	-0.181293	0.200655	-0.511341	0.148755	-0.181 [-0.511, 0.149]	0.183	0.97
26053	2.2	exomewide_scan	not_conditioned	t2d	Type 2 diabetes (T2D)	pLoF	0.001	low_outlier	ctrl	284661	SLC25A35	ENSG00000125434	FALSE	FALSE	177	0.0406867	0.0393248	-0.0239968	0.10537	0.0407 [-0.0240, 0.105]	0.15	0.97
26096	2.2	exomewide_scan	not_conditioned	t2d	Type 2 diabetes (T2D)	pLoF	0.001	low_outlier	ctrl	284661	SLC26A6	ENSG00000225697	FALSE	FALSE	131	0.0502841	0.0480194	-0.0287008	0.129269	0.0503 [-0.0287, 0.129]	0.148	0.97
26191	2.2	exomewide_scan	not_conditioned	t2d	Type 2 diabetes (T2D)	pLoF	0.001	low_outlier	ctrl	284661	SLC34A3	ENSG00000198569	FALSE	FALSE	510	0.025356	0.0243323	-0.0146671	0.0653791	0.0254 [-0.0147, 0.0654]	0.149	0.97
26274	2.2	exomewide_scan	not_conditioned	t2d	Type 2 diabetes (T2D)	pLoF	0.001	high_outlier	case	31716	SLC38A2	ENSG00000134294	FALSE	FALSE	2	-0.47929	0.532193	-1.35467	0.39609	-0.479 [-1.35, 0.396]	0.184	0.97
26334	2.2	exomewide_scan	not_conditioned	t2d	Type 2 diabetes (T2D)	pLoF	0.001	low_outlier	ctrl	284661	SLC44A2	ENSG00000129353	FALSE	FALSE	99	0.0566037	0.0524279	-0.0296325	0.14284	0.0566 [-0.0296, 0.143]	0.14	0.97
26408	2.2	exomewide_scan	not_conditioned	t2d	Type 2 diabetes (T2D)	pLoF	0.001	low_outlier	ctrl	284661	SLC5A2	ENSG00000140675	FALSE	FALSE	305	0.032129	0.0306915	-0.018354	0.082612	0.0321 [-0.0184, 0.0826]	0.148	0.97
26412	2.2	exomewide_scan	not_conditioned	t2d	Type 2 diabetes (T2D)	pLoF	0.001	low_outlier	ctrl	284661	SLC5A4	ENSG00000100191	FALSE	FALSE	181	0.0411576	0.0383527	-0.021927	0.104242	0.0412 [-0.0219, 0.104]	0.142	0.97
26486	2.2	exomewide_scan	not_conditioned	t2d	Type 2 diabetes (T2D)	pLoF	0.001	low_outlier	ctrl	284661	SLC7A9	ENSG00000021488	FALSE	FALSE	748	0.0201134	0.0190953	-0.0112956	0.0515224	0.0201 [-0.0113, 0.0515]	0.146	0.97
26626	2.2	exomewide_scan	not_conditioned	t2d	Type 2 diabetes (T2D)	pLoF	0.001	high_outlier	case	31716	SMARCA4	ENSG00000127616	FALSE	FALSE	3	-0.393425	0.431676	-1.10347	0.316619	-0.393 [-1.10, 0.317]	0.181	0.97
26702	2.2	exomewide_scan	not_conditioned	t2d	Type 2 diabetes (T2D)	pLoF	0.001	high_outlier	case	31716	SMIM20	ENSG00000250317	FALSE	FALSE	1	-0.679769	0.750944	-1.91496	0.555424	-0.680 [-1.91, 0.555]	0.183	0.97
26851	2.2	exomewide_scan	not_conditioned	t2d	Type 2 diabetes (T2D)	pLoF	0.001	low_outlier	ctrl	284661	SNTB2	ENSG00000168807	FALSE	FALSE	30	0.101694	0.0978135	-0.0591949	0.262583	0.102 [-0.0592, 0.263]	0.149	0.97
27021	2.2	exomewide_scan	not_conditioned	t2d	Type 2 diabetes (T2D)	pLoF	0.001	low_outlier	ctrl	284661	SP2	ENSG00000167182	FALSE	FALSE	3	0.312184	0.301965	-0.184504	0.808872	0.312 [-0.185, 0.809]	0.151	0.97
27186	2.2	exomewide_scan	not_conditioned	t2d	Type 2 diabetes (T2D)	pLoF	0.001	low_outlier	ctrl	284429	SPDYE2	ENSG00000205238	FALSE	FALSE	18	0.134902	0.129009	-0.0772989	0.347103	0.135 [-0.0773, 0.347]	0.148	0.97
27219	2.2	exomewide_scan	not_conditioned	t2d	Type 2 diabetes (T2D)	pLoF	0.001	low_outlier	ctrl	284661	SPG21	ENSG00000090487	FALSE	FALSE	167	0.0422752	0.0409951	-0.0251557	0.109706	0.0423 [-0.0252, 0.110]	0.151	0.97
27243	2.2	exomewide_scan	not_conditioned	t2d	Type 2 diabetes (T2D)	pLoF	0.001	low_outlier	ctrl	197032	SPINK14	ENSG00000196800	FALSE	FALSE	25	0.0845569	0.0789523	-0.0453081	0.214422	0.0846 [-0.0453, 0.214]	0.142	0.97
27264	2.2	exomewide_scan	not_conditioned	t2d	Type 2 diabetes (T2D)	pLoF	0.001	low_outlier	ctrl	284627	SPINT4	ENSG00000149651	FALSE	FALSE	91	0.0575426	0.0543272	-0.0318177	0.146903	0.0575 [-0.0318, 0.147]	0.145	0.97
27279	2.2	exomewide_scan	not_conditioned	t2d	Type 2 diabetes (T2D)	pLoF	0.001	high_outlier	case	31716	SPO11	ENSG00000054796	FALSE	FALSE	40	-0.108054	0.118307	-0.302652	0.0865437	-0.108 [-0.303, 0.0865]	0.181	0.97
27385	2.2	exomewide_scan	not_conditioned	t2d	Type 2 diabetes (T2D)	pLoF	0.001	low_outlier	ctrl	284660	SRARP	ENSG00000183888	FALSE	FALSE	4	0.289207	0.270527	-0.15577	0.734184	0.289 [-0.156, 0.734]	0.143	0.97
27521	2.2	exomewide_scan	not_conditioned	t2d	Type 2 diabetes (T2D)	pLoF	0.001	low_outlier	ctrl	284661	SSTR4	ENSG00000132671	FALSE	FALSE	5	0.23946	0.231733	-0.141707	0.620627	0.239 [-0.142, 0.621]	0.151	0.97
27593	2.2	exomewide_scan	not_conditioned	t2d	Type 2 diabetes (T2D)	pLoF	0.001	high_outlier	case	31716	STAM2	ENSG00000115145	FALSE	FALSE	50	-0.0977985	0.107078	-0.273926	0.0783291	-0.0978 [-0.274, 0.0783]	0.181	0.97
27624	2.2	exomewide_scan	not_conditioned	t2d	Type 2 diabetes (T2D)	pLoF	0.001	low_outlier	ctrl	284661	STAT2	ENSG00000170581	FALSE	FALSE	77	0.0640234	0.0612263	-0.0366849	0.164732	0.0640 [-0.0367, 0.165]	0.148	0.97
27666	2.2	exomewide_scan	not_conditioned	t2d	Type 2 diabetes (T2D)	pLoF	0.001	low_outlier	ctrl	284661	STIP1	ENSG00000168439	FALSE	FALSE	9	0.191355	0.182858	-0.10942	0.49213	0.191 [-0.109, 0.492]	0.148	0.97
27902	2.2	exomewide_scan	not_conditioned	t2d	Type 2 diabetes (T2D)	pLoF	0.001	high_outlier	case	31716	SUPT16H	ENSG00000092201	FALSE	FALSE	3	-0.390201	0.430809	-1.09882	0.318417	-0.390 [-1.10, 0.318]	0.183	0.97
27984	2.2	exomewide_scan	not_conditioned	t2d	Type 2 diabetes (T2D)	pLoF	0.001	low_outlier	ctrl	284661	SYDE2	ENSG00000097096	FALSE	FALSE	291	0.0340227	0.0317331	-0.0181736	0.086219	0.0340 [-0.0182, 0.0862]	0.142	0.97
28075	2.2	exomewide_scan	not_conditioned	t2d	Type 2 diabetes (T2D)	pLoF	0.001	low_outlier	ctrl	284661	SYT8	ENSG00000149043	FALSE	FALSE	530	0.0247153	0.0238503	-0.014515	0.0639456	0.0247 [-0.0145, 0.0639]	0.15	0.97
28126	2.2	exomewide_scan	not_conditioned	t2d	Type 2 diabetes (T2D)	pLoF	0.001	high_outlier	case	31716	TADA1	ENSG00000152382	FALSE	FALSE	22	-0.14673	0.161089	-0.411698	0.118238	-0.147 [-0.412, 0.118]	0.181	0.97
28129	2.2	exomewide_scan	not_conditioned	t2d	Type 2 diabetes (T2D)	pLoF	0.001	low_outlier	ctrl	284661	TADA2B	ENSG00000173011	FALSE	FALSE	12	0.157561	0.152557	-0.0933729	0.408495	0.158 [-0.0934, 0.408]	0.151	0.97
28394	2.2	exomewide_scan	not_conditioned	t2d	Type 2 diabetes (T2D)	pLoF	0.001	low_outlier	ctrl	284661	TBRG4	ENSG00000136270	FALSE	FALSE	89	0.0603676	0.0580251	-0.0350752	0.15581	0.0604 [-0.0351, 0.156]	0.149	0.97
28434	2.2	exomewide_scan	not_conditioned	t2d	Type 2 diabetes (T2D)	pLoF	0.001	low_outlier	ctrl	284661	TCEA1	ENSG00000187735	FALSE	FALSE	30	0.104856	0.0974653	-0.0554602	0.265172	0.105 [-0.0555, 0.265]	0.141	0.97
28860	2.2	exomewide_scan	not_conditioned	t2d	Type 2 diabetes (T2D)	pLoF	0.001	high_outlier	case	31716	THRAP3	ENSG00000054118	FALSE	FALSE	3	-0.395341	0.436103	-1.11267	0.321985	-0.395 [-1.11, 0.322]	0.182	0.97
29021	2.2	exomewide_scan	not_conditioned	t2d	Type 2 diabetes (T2D)	pLoF	0.001	low_outlier	ctrl	284661	TLR10	ENSG00000174123	FALSE	FALSE	44	0.0852224	0.0796757	-0.0458325	0.216277	0.0852 [-0.0458, 0.216]	0.142	0.97
29078	2.2	exomewide_scan	not_conditioned	t2d	Type 2 diabetes (T2D)	pLoF	0.001	low_outlier	ctrl	284661	TMBIM4	ENSG00000155957	FALSE	FALSE	576	0.0233707	0.0224055	-0.0134831	0.0602245	0.0234 [-0.0135, 0.0602]	0.148	0.97
29339	2.2	exomewide_scan	not_conditioned	t2d	Type 2 diabetes (T2D)	pLoF	0.001	low_outlier	ctrl	284661	TMEM212	ENSG00000186329	FALSE	FALSE	205	0.0413756	0.0383909	-0.0217718	0.104523	0.0414 [-0.0218, 0.105]	0.141	0.97
29343	2.2	exomewide_scan	not_conditioned	t2d	Type 2 diabetes (T2D)	pLoF	0.001	low_outlier	ctrl	284661	TMEM214	ENSG00000119777	FALSE	FALSE	65	0.0725282	0.0679686	-0.0392702	0.184327	0.0725 [-0.0393, 0.184]	0.143	0.97
29367	2.2	exomewide_scan	not_conditioned	t2d	Type 2 diabetes (T2D)	pLoF	0.001	low_outlier	ctrl	284661	TMEM229A	ENSG00000234224	FALSE	FALSE	52	0.0813671	0.075908	-0.0434904	0.206225	0.0814 [-0.0435, 0.206]	0.142	0.97
29490	2.2	exomewide_scan	not_conditioned	t2d	Type 2 diabetes (T2D)	pLoF	0.001	low_outlier	ctrl	284661	TMEM54	ENSG00000121900	FALSE	FALSE	277	0.0337257	0.0325246	-0.0197725	0.0872239	0.0337 [-0.0198, 0.0872]	0.15	0.97
29578	2.2	exomewide_scan	not_conditioned	t2d	Type 2 diabetes (T2D)	pLoF	0.001	low_outlier	ctrl	284661	TMOD4	ENSG00000163157	FALSE	FALSE	100	0.0566232	0.0541145	-0.0323872	0.145634	0.0566 [-0.0324, 0.146]	0.148	0.97
29831	2.2	exomewide_scan	not_conditioned	t2d	Type 2 diabetes (T2D)	pLoF	0.001	low_outlier	ctrl	284661	TOR1A	ENSG00000136827	FALSE	FALSE	69	0.069124	0.0661004	-0.0396015	0.177849	0.0691 [-0.0396, 0.178]	0.148	0.97
29859	2.2	exomewide_scan	not_conditioned	t2d	Type 2 diabetes (T2D)	pLoF	0.001	high_outlier	case	31716	TP53BP2	ENSG00000143514	FALSE	FALSE	18	-0.162272	0.178078	-0.455184	0.13064	-0.162 [-0.455, 0.131]	0.181	0.97
30038	2.2	exomewide_scan	not_conditioned	t2d	Type 2 diabetes (T2D)	pLoF	0.001	low_outlier	ctrl	284661	TRAPPC6B	ENSG00000182400	FALSE	FALSE	60	0.0703687	0.0664837	-0.0389873	0.179725	0.0704 [-0.0390, 0.180]	0.145	0.97
30258	2.2	exomewide_scan	not_conditioned	t2d	Type 2 diabetes (T2D)	pLoF	0.001	high_outlier	case	31716	TRMT112	ENSG00000173113	FALSE	FALSE	5	-0.307212	0.33854	-0.864061	0.249637	-0.307 [-0.864, 0.250]	0.182	0.97
30339	2.2	exomewide_scan	not_conditioned	t2d	Type 2 diabetes (T2D)	pLoF	0.001	low_outlier	ctrl	284661	TSACC	ENSG00000163467	FALSE	FALSE	26	0.113795	0.106114	-0.060747	0.288337	0.114 [-0.0607, 0.288]	0.142	0.97
30499	2.2	exomewide_scan	not_conditioned	t2d	Type 2 diabetes (T2D)	pLoF	0.001	low_outlier	ctrl	284661	TTC27	ENSG00000018699	FALSE	FALSE	643	0.0228935	0.0216322	-0.0126883	0.0584753	0.0229 [-0.0127, 0.0585]	0.145	0.97
30645	2.2	exomewide_scan	not_conditioned	t2d	Type 2 diabetes (T2D)	pLoF	0.001	high_outlier	case	31716	TUBGCP2	ENSG00000130640	FALSE	FALSE	17	-0.172512	0.188214	-0.482096	0.137072	-0.173 [-0.482, 0.137]	0.18	0.97
30658	2.2	exomewide_scan	not_conditioned	t2d	Type 2 diabetes (T2D)	pLoF	0.001	low_outlier	ctrl	284661	TULP1	ENSG00000112041	FALSE	FALSE	137	0.0494538	0.0472655	-0.028291	0.127199	0.0495 [-0.0283, 0.127]	0.148	0.97
30741	2.2	exomewide_scan	not_conditioned	t2d	Type 2 diabetes (T2D)	pLoF	0.001	low_outlier	ctrl	284661	TYRO3	ENSG00000092445	FALSE	FALSE	765	0.0201541	0.0191746	-0.0113853	0.0516935	0.0202 [-0.0114, 0.0517]	0.147	0.97
30953	2.2	exomewide_scan	not_conditioned	t2d	Type 2 diabetes (T2D)	pLoF	0.001	low_outlier	ctrl	284661	UFM1	ENSG00000120686	FALSE	FALSE	17	0.134161	0.126317	-0.073612	0.341934	0.134 [-0.0736, 0.342]	0.144	0.97
30995	2.2	exomewide_scan	not_conditioned	t2d	Type 2 diabetes (T2D)	pLoF	0.001	low_outlier	ctrl	284661	UGT2B11	ENSG00000213759	FALSE	FALSE	234	0.0361977	0.0345607	-0.0206496	0.093045	0.0362 [-0.0206, 0.0930]	0.147	0.97
31090	2.2	exomewide_scan	not_conditioned	t2d	Type 2 diabetes (T2D)	pLoF	0.001	low_outlier	ctrl	284661	UPF3A	ENSG00000169062	FALSE	FALSE	253	0.0348189	0.0327571	-0.0190617	0.0886995	0.0348 [-0.0191, 0.0887]	0.144	0.97
31108	2.2	exomewide_scan	not_conditioned	t2d	Type 2 diabetes (T2D)	pLoF	0.001	low_outlier	ctrl	284661	UPP2	ENSG00000007001	FALSE	FALSE	61	0.0745583	0.0701612	-0.0408466	0.189963	0.0746 [-0.0408, 0.190]	0.144	0.97
31151	2.2	exomewide_scan	not_conditioned	t2d	Type 2 diabetes (T2D)	pLoF	0.001	low_outlier	ctrl	284661	USB1	ENSG00000103005	FALSE	FALSE	112	0.0534518	0.0506304	-0.0298278	0.136731	0.0535 [-0.0298, 0.137]	0.146	0.97
31271	2.2	exomewide_scan	not_conditioned	t2d	Type 2 diabetes (T2D)	pLoF	0.001	high_outlier	case	31716	USP6NL	ENSG00000148429	FALSE	FALSE	5	-0.315968	0.346976	-0.886693	0.254757	-0.316 [-0.887, 0.255]	0.181	0.97
31343	2.2	exomewide_scan	not_conditioned	t2d	Type 2 diabetes (T2D)	pLoF	0.001	low_outlier	ctrl	284661	VASP	ENSG00000125753	FALSE	FALSE	29	0.100641	0.0968564	-0.0586736	0.259956	0.101 [-0.0587, 0.260]	0.149	0.97
31393	2.2	exomewide_scan	not_conditioned	t2d	Type 2 diabetes (T2D)	pLoF	0.001	low_outlier	ctrl	284661	VGLL2	ENSG00000170162	FALSE	FALSE	33	0.0993112	0.0962868	-0.0590665	0.257689	0.0993 [-0.0591, 0.258]	0.151	0.97
31529	2.2	exomewide_scan	not_conditioned	t2d	Type 2 diabetes (T2D)	pLoF	0.001	low_outlier	ctrl	284661	VSNL1	ENSG00000163032	FALSE	FALSE	3	0.330891	0.316342	-0.189445	0.851227	0.331 [-0.189, 0.851]	0.148	0.97
31869	2.2	exomewide_scan	not_conditioned	t2d	Type 2 diabetes (T2D)	pLoF	0.001	low_outlier	ctrl	284661	XAF1	ENSG00000132530	FALSE	FALSE	98	0.055487	0.0528416	-0.0314297	0.142404	0.0555 [-0.0314, 0.142]	0.147	0.97
32023	2.2	exomewide_scan	not_conditioned	t2d	Type 2 diabetes (T2D)	pLoF	0.001	low_outlier	ctrl	284661	ZAN	ENSG00000146839	FALSE	FALSE	1118	0.017471	0.0161988	-0.00917365	0.0441157	0.0175 [-9.17e-03, 0.0441]	0.14	0.97
32197	2.2	exomewide_scan	not_conditioned	t2d	Type 2 diabetes (T2D)	pLoF	0.001	low_outlier	ctrl	284661	ZDHHC11	ENSG00000188818	FALSE	FALSE	353	0.0291521	0.0279689	-0.0168526	0.0751568	0.0292 [-0.0169, 0.0752]	0.149	0.97
32245	2.2	exomewide_scan	not_conditioned	t2d	Type 2 diabetes (T2D)	pLoF	0.001	low_outlier	ctrl	284661	ZFAND2A	ENSG00000178381	FALSE	FALSE	151	0.0462664	0.0445523	-0.0270156	0.119548	0.0463 [-0.0270, 0.120]	0.15	0.97
32516	2.2	exomewide_scan	not_conditioned	t2d	Type 2 diabetes (T2D)	pLoF	0.001	high_outlier	case	31712	ZNF221	ENSG00000159905	FALSE	FALSE	3	-0.390936	0.431667	-1.10097	0.319093	-0.391 [-1.10, 0.319]	0.183	0.97
32527	2.2	exomewide_scan	not_conditioned	t2d	Type 2 diabetes (T2D)	pLoF	0.001	low_outlier	ctrl	284661	ZNF227	ENSG00000131115	FALSE	FALSE	54	0.074907	0.0709828	-0.0418493	0.191663	0.0749 [-0.0418, 0.192]	0.146	0.97
32682	2.2	exomewide_scan	not_conditioned	t2d	Type 2 diabetes (T2D)	pLoF	0.001	low_outlier	ctrl	284661	ZNF367	ENSG00000165244	FALSE	FALSE	12	0.166281	0.158487	-0.0944069	0.426969	0.166 [-0.0944, 0.427]	0.147	0.97
32767	2.2	exomewide_scan	not_conditioned	t2d	Type 2 diabetes (T2D)	pLoF	0.001	low_outlier	ctrl	284661	ZNF445	ENSG00000185219	FALSE	FALSE	28	0.109147	0.103847	-0.0616661	0.27996	0.109 [-0.0617, 0.280]	0.147	0.97
32927	2.2	exomewide_scan	not_conditioned	t2d	Type 2 diabetes (T2D)	pLoF	0.001	low_outlier	ctrl	284661	ZNF573	ENSG00000189144	FALSE	FALSE	327	0.0298206	0.0288591	-0.0176484	0.0772896	0.0298 [-0.0176, 0.0773]	0.151	0.97
33249	2.2	exomewide_scan	not_conditioned	t2d	Type 2 diabetes (T2D)	pLoF	0.001	low_outlier	ctrl	284661	ZNF814	ENSG00000204514	FALSE	FALSE	18	0.127802	0.122938	-0.074413	0.330017	0.128 [-0.0744, 0.330]	0.149	0.97
33276	2.2	exomewide_scan	not_conditioned	t2d	Type 2 diabetes (T2D)	pLoF	0.001	low_outlier	ctrl	284661	ZNF844	ENSG00000223547	FALSE	FALSE	326	0.0300804	0.0288147	-0.0173156	0.0774764	0.0301 [-0.0173, 0.0775]	0.148	0.97
33683	2.2	exomewide_scan	not_conditioned	cad	Coronary artery disease (CAD)	pLoF	0.001	low_outlier	ctrl	293337	ABHD4	ENSG00000100439	FALSE	FALSE	93	0.052704	0.049666	-0.0289893	0.134397	0.0527 [-0.0290, 0.134]	0.144	0.97
33717	2.2	exomewide_scan	not_conditioned	cad	Coronary artery disease (CAD)	pLoF	0.001	low_outlier	ctrl	293337	ABRAXAS1	ENSG00000163322	FALSE	FALSE	116	0.0505338	0.0477325	-0.0279792	0.129047	0.0505 [-0.0280, 0.129]	0.145	0.97
33719	2.2	exomewide_scan	not_conditioned	cad	Coronary artery disease (CAD)	pLoF	0.001	low_outlier	ctrl	293337	ABRAXAS2	ENSG00000165660	FALSE	FALSE	70	0.0626813	0.0604185	-0.0366983	0.162061	0.0627 [-0.0367, 0.162]	0.15	0.97
33747	2.2	exomewide_scan	not_conditioned	cad	Coronary artery disease (CAD)	pLoF	0.001	low_outlier	ctrl	293337	ACADM	ENSG00000117054	FALSE	FALSE	158	0.0451265	0.0428472	-0.0253509	0.115604	0.0451 [-0.0254, 0.116]	0.146	0.97
33758	2.2	exomewide_scan	not_conditioned	cad	Coronary artery disease (CAD)	pLoF	0.001	high_outlier	case	21149	ACAP1	ENSG00000072818	FALSE	FALSE	8	-0.24432	0.26951	-0.687625	0.198985	-0.244 [-0.688, 0.199]	0.182	0.97
33880	2.2	exomewide_scan	not_conditioned	cad	Coronary artery disease (CAD)	pLoF	0.001	high_outlier	case	21149	ACSM5	ENSG00000183549	FALSE	FALSE	19	-0.158856	0.174111	-0.445243	0.127531	-0.159 [-0.445, 0.128]	0.181	0.97
33961	2.2	exomewide_scan	not_conditioned	cad	Coronary artery disease (CAD)	pLoF	0.001	low_outlier	ctrl	293337	ADA	ENSG00000196839	FALSE	FALSE	303	0.029239	0.0275328	-0.0160484	0.0745264	0.0292 [-0.0160, 0.0745]	0.144	0.97
33980	2.2	exomewide_scan	not_conditioned	cad	Coronary artery disease (CAD)	pLoF	0.001	low_outlier	ctrl	293337	ADAM18	ENSG00000168619	FALSE	FALSE	723	0.0192633	0.0180085	-0.010358	0.0488846	0.0193 [-0.0104, 0.0489]	0.142	0.97
34102	2.2	exomewide_scan	not_conditioned	cad	Coronary artery disease (CAD)	pLoF	0.001	low_outlier	ctrl	293337	ADD3	ENSG00000148700	FALSE	FALSE	49	0.0755042	0.0722113	-0.0432728	0.194281	0.0755 [-0.0433, 0.194]	0.148	0.97
34175	2.2	exomewide_scan	not_conditioned	cad	Coronary artery disease (CAD)	pLoF	0.001	high_outlier	case	21149	ADIG	ENSG00000182035	FALSE	FALSE	1	-0.692816	0.756722	-1.93751	0.551881	-0.693 [-1.94, 0.552]	0.18	0.97
34325	2.2	exomewide_scan	not_conditioned	cad	Coronary artery disease (CAD)	pLoF	0.001	low_outlier	ctrl	293337	AGR3	ENSG00000173467	FALSE	FALSE	876	0.0175818	0.0168812	-0.0101853	0.0453489	0.0176 [-0.0102, 0.0453]	0.149	0.97
34350	2.2	exomewide_scan	not_conditioned	cad	Coronary artery disease (CAD)	pLoF	0.001	low_outlier	ctrl	293334	AHDC1	ENSG00000126705	FALSE	FALSE	1	0.566847	0.538437	-0.318803	1.4525	0.567 [-0.319, 1.45]	0.146	0.97
34494	2.2	exomewide_scan	not_conditioned	cad	Coronary artery disease (CAD)	pLoF	0.001	low_outlier	ctrl	293337	ALDH1A2	ENSG00000128918	FALSE	FALSE	40	0.0817911	0.0788973	-0.0479834	0.211566	0.0818 [-0.0480, 0.212]	0.15	0.97
34711	2.2	exomewide_scan	not_conditioned	cad	Coronary artery disease (CAD)	pLoF	0.001	high_outlier	case	21149	ANGPTL3	ENSG00000132855	FALSE	FALSE	34	-0.119573	0.132753	-0.337932	0.0987863	-0.120 [-0.338, 0.0988]	0.184	0.97
34827	2.2	exomewide_scan	not_conditioned	cad	Coronary artery disease (CAD)	pLoF	0.001	low_outlier	ctrl	293337	ANKRD42	ENSG00000137494	FALSE	FALSE	124	0.0463245	0.0448149	-0.0273895	0.120038	0.0463 [-0.0274, 0.120]	0.151	0.97
34864	2.2	exomewide_scan	not_conditioned	cad	Coronary artery disease (CAD)	pLoF	0.001	low_outlier	ctrl	293337	ANKS1A	ENSG00000064999	FALSE	FALSE	59	0.0746137	0.0691356	-0.0391042	0.188332	0.0746 [-0.0391, 0.188]	0.14	0.97
34947	2.2	exomewide_scan	not_conditioned	cad	Coronary artery disease (CAD)	pLoF	0.001	low_outlier	ctrl	293337	AOC3	ENSG00000131471	FALSE	FALSE	411	0.0258197	0.0244497	-0.0143965	0.0660359	0.0258 [-0.0144, 0.0660]	0.145	0.97
35315	2.2	exomewide_scan	not_conditioned	cad	Coronary artery disease (CAD)	pLoF	0.001	low_outlier	ctrl	293337	ARID3C	ENSG00000205143	FALSE	FALSE	185	0.0406785	0.0391807	-0.023768	0.105125	0.0407 [-0.0238, 0.105]	0.15	0.97
35347	2.2	exomewide_scan	not_conditioned	cad	Coronary artery disease (CAD)	pLoF	0.001	low_outlier	ctrl	293337	ARL3	ENSG00000138175	FALSE	FALSE	34	0.0898244	0.086687	-0.052763	0.232412	0.0898 [-0.0528, 0.232]	0.15	0.97
35391	2.2	exomewide_scan	not_conditioned	cad	Coronary artery disease (CAD)	pLoF	0.001	low_outlier	ctrl	293337	ARMH1	ENSG00000198520	FALSE	FALSE	227	0.038029	0.0357511	-0.0207763	0.0968343	0.0380 [-0.0208, 0.0968]	0.144	0.97
35403	2.2	exomewide_scan	not_conditioned	cad	Coronary artery disease (CAD)	pLoF	0.001	high_outlier	case	21149	ARNT	ENSG00000143437	FALSE	FALSE	5	-0.314428	0.345904	-0.883389	0.254533	-0.314 [-0.883, 0.255]	0.182	0.97
35530	2.2	exomewide_scan	not_conditioned	cad	Coronary artery disease (CAD)	pLoF	0.001	low_outlier	ctrl	293337	ASIC1	ENSG00000110881	FALSE	FALSE	25	0.103539	0.0993653	-0.0599024	0.26698	0.104 [-0.0599, 0.267]	0.149	0.97
35733	2.2	exomewide_scan	not_conditioned	cad	Coronary artery disease (CAD)	pLoF	0.001	low_outlier	ctrl	293337	ATP5F1B	ENSG00000110955	FALSE	FALSE	16	0.133873	0.124204	-0.0704244	0.33817	0.134 [-0.0704, 0.338]	0.141	0.97
35931	2.2	exomewide_scan	not_conditioned	cad	Coronary artery disease (CAD)	pLoF	0.001	low_outlier	ctrl	293337	B3GNT4	ENSG00000176383	FALSE	FALSE	22	0.11421	0.105923	-0.0600178	0.288438	0.114 [-0.0600, 0.288]	0.14	0.97
36121	2.2	exomewide_scan	not_conditioned	cad	Coronary artery disease (CAD)	pLoF	0.001	low_outlier	ctrl	293337	BCL2L14	ENSG00000121380	FALSE	FALSE	75	0.0599042	0.0573734	-0.0344666	0.154275	0.0599 [-0.0345, 0.154]	0.148	0.97
36338	2.2	exomewide_scan	not_conditioned	cad	Coronary artery disease (CAD)	pLoF	0.001	low_outlier	ctrl	293337	BOK	ENSG00000176720	FALSE	FALSE	136	0.0480233	0.0457335	-0.0272016	0.123248	0.0480 [-0.0272, 0.123]	0.147	0.97
36549	2.2	exomewide_scan	not_conditioned	cad	Coronary artery disease (CAD)	pLoF	0.001	high_outlier	case	21149	C10orf53	ENSG00000178645	FALSE	FALSE	21	-0.152074	0.167365	-0.427365	0.123217	-0.152 [-0.427, 0.123]	0.182	0.97
36561	2.2	exomewide_scan	not_conditioned	cad	Coronary artery disease (CAD)	pLoF	0.001	low_outlier	ctrl	293337	C11orf16	ENSG00000176029	FALSE	FALSE	484	0.0237398	0.0226506	-0.0135171	0.0609967	0.0237 [-0.0135, 0.0610]	0.147	0.97
36637	2.2	exomewide_scan	not_conditioned	cad	Coronary artery disease (CAD)	pLoF	0.001	low_outlier	ctrl	293337	C16orf46	ENSG00000166455	FALSE	FALSE	8	0.178863	0.171295	-0.102892	0.460618	0.179 [-0.103, 0.461]	0.148	0.97
37057	2.2	exomewide_scan	not_conditioned	cad	Coronary artery disease (CAD)	pLoF	0.001	low_outlier	ctrl	293337	CA10	ENSG00000154975	FALSE	FALSE	18	0.125178	0.116753	-0.0668636	0.31722	0.125 [-0.0669, 0.317]	0.142	0.97
37173	2.2	exomewide_scan	not_conditioned	cad	Coronary artery disease (CAD)	pLoF	0.001	low_outlier	ctrl	293337	CADM3	ENSG00000162706	FALSE	FALSE	7	0.214969	0.203513	-0.11978	0.549718	0.215 [-0.120, 0.550]	0.145	0.97
37193	2.2	exomewide_scan	not_conditioned	cad	Coronary artery disease (CAD)	pLoF	0.001	low_outlier	ctrl	293337	CALCR	ENSG00000004948	FALSE	FALSE	501	0.023053	0.0223079	-0.0136402	0.0597462	0.0231 [-0.0136, 0.0597]	0.151	0.97
37803	2.2	exomewide_scan	not_conditioned	cad	Coronary artery disease (CAD)	pLoF	0.001	high_outlier	case	21149	CCL27	ENSG00000213927	FALSE	FALSE	1	-0.710797	0.779359	-1.99273	0.571134	-0.711 [-1.99, 0.571]	0.181	0.97
37831	2.2	exomewide_scan	not_conditioned	cad	Coronary artery disease (CAD)	pLoF	0.001	high_outlier	case	21149	CCN5	ENSG00000064205	FALSE	FALSE	7	-0.257922	0.286062	-0.728452	0.212608	-0.258 [-0.728, 0.213]	0.184	0.97
37866	2.2	exomewide_scan	not_conditioned	cad	Coronary artery disease (CAD)	pLoF	0.001	high_outlier	case	21149	CCNJ	ENSG00000107443	FALSE	FALSE	3	-0.402327	0.442634	-1.1304	0.325741	-0.402 [-1.13, 0.326]	0.182	0.97
37932	2.2	exomewide_scan	not_conditioned	cad	Coronary artery disease (CAD)	pLoF	0.001	low_outlier	ctrl	293337	CCZ1B	ENSG00000146574	FALSE	FALSE	117	0.0469999	0.0453628	-0.0276153	0.121615	0.0470 [-0.0276, 0.122]	0.15	0.97
37941	2.2	exomewide_scan	not_conditioned	cad	Coronary artery disease (CAD)	pLoF	0.001	high_outlier	case	21145	CD151	ENSG00000177697	FALSE	FALSE	1	-0.692364	0.763538	-1.94827	0.563544	-0.692 [-1.95, 0.564]	0.182	0.97
38118	2.2	exomewide_scan	not_conditioned	cad	Coronary artery disease (CAD)	pLoF	0.001	low_outlier	ctrl	293337	CDC20	ENSG00000117399	FALSE	FALSE	211	0.0385025	0.0370808	-0.02249	0.099495	0.0385 [-0.0225, 0.0995]	0.15	0.97
38138	2.2	exomewide_scan	not_conditioned	cad	Coronary artery disease (CAD)	pLoF	0.001	low_outlier	ctrl	293337	CDC42BPA	ENSG00000143776	FALSE	FALSE	330	0.0305891	0.0296566	-0.0181917	0.0793699	0.0306 [-0.0182, 0.0794]	0.151	0.97
38219	2.2	exomewide_scan	not_conditioned	cad	Coronary artery disease (CAD)	pLoF	0.001	high_outlier	case	21149	CDH6	ENSG00000113361	FALSE	FALSE	1	-0.690933	0.759902	-1.94086	0.558995	-0.691 [-1.94, 0.559]	0.182	0.97
38390	2.2	exomewide_scan	not_conditioned	cad	Coronary artery disease (CAD)	pLoF	0.001	low_outlier	ctrl	293337	CELA2B	ENSG00000215704	FALSE	FALSE	112	0.0527439	0.0508872	-0.0309581	0.136446	0.0527 [-0.0310, 0.136]	0.15	0.97
39020	2.2	exomewide_scan	not_conditioned	cad	Coronary artery disease (CAD)	pLoF	0.001	low_outlier	ctrl	293337	CLCN7	ENSG00000103249	FALSE	FALSE	75	0.0589982	0.055951	-0.033033	0.151029	0.0590 [-0.0330, 0.151]	0.146	0.97
39146	2.2	exomewide_scan	not_conditioned	cad	Coronary artery disease (CAD)	pLoF	0.001	low_outlier	ctrl	293337	CLMN	ENSG00000165959	FALSE	FALSE	343	0.0269856	0.0258726	-0.015571	0.0695422	0.0270 [-0.0156, 0.0695]	0.148	0.97
39169	2.2	exomewide_scan	not_conditioned	cad	Coronary artery disease (CAD)	pLoF	0.001	low_outlier	ctrl	293337	CLPS	ENSG00000137392	FALSE	FALSE	14	0.152275	0.141915	-0.0811544	0.385704	0.152 [-0.0812, 0.386]	0.142	0.97
39597	2.2	exomewide_scan	not_conditioned	cad	Coronary artery disease (CAD)	pLoF	0.001	low_outlier	ctrl	293337	CORO1C	ENSG00000110880	FALSE	FALSE	24	0.108703	0.101414	-0.0581082	0.275514	0.109 [-0.0581, 0.276]	0.142	0.97
39701	2.2	exomewide_scan	not_conditioned	cad	Coronary artery disease (CAD)	pLoF	0.001	low_outlier	ctrl	293337	CPM	ENSG00000135678	FALSE	FALSE	47	0.075126	0.072472	-0.0440798	0.194332	0.0751 [-0.0441, 0.194]	0.15	0.97
39772	2.2	exomewide_scan	not_conditioned	cad	Coronary artery disease (CAD)	pLoF	0.001	low_outlier	ctrl	293337	CRACD	ENSG00000109265	FALSE	FALSE	94	0.0572536	0.0530229	-0.0299613	0.144469	0.0573 [-0.0300, 0.144]	0.14	0.97
40043	2.2	exomewide_scan	not_conditioned	cad	Coronary artery disease (CAD)	pLoF	0.001	low_outlier	ctrl	293337	CSTL1	ENSG00000125823	FALSE	FALSE	271	0.0312728	0.0291113	-0.016611	0.0791566	0.0313 [-0.0166, 0.0792]	0.141	0.97
40281	2.2	exomewide_scan	not_conditioned	cad	Coronary artery disease (CAD)	pLoF	0.001	high_outlier	case	20857	CYP19A1	ENSG00000137869	FALSE	FALSE	3	-0.398037	0.440922	-1.12329	0.327215	-0.398 [-1.12, 0.327]	0.183	0.97
40357	2.2	exomewide_scan	not_conditioned	cad	Coronary artery disease (CAD)	pLoF	0.001	low_outlier	ctrl	293337	CYP4F12	ENSG00000186204	FALSE	FALSE	424	0.025966	0.0244827	-0.0143045	0.0662365	0.0260 [-0.0143, 0.0662]	0.144	0.97
40389	2.2	exomewide_scan	not_conditioned	cad	Coronary artery disease (CAD)	pLoF	0.001	low_outlier	ctrl	293337	CYSTM1	ENSG00000120306	FALSE	FALSE	30	0.0952366	0.0895494	-0.0520591	0.242532	0.0952 [-0.0521, 0.243]	0.144	0.97
41121	2.2	exomewide_scan	not_conditioned	cad	Coronary artery disease (CAD)	pLoF	0.001	high_outlier	case	21149	DNAH11	ENSG00000105877	FALSE	FALSE	99	-0.0700307	0.0766798	-0.196158	0.0560963	-0.0700 [-0.196, 0.0561]	0.181	0.97
41196	2.2	exomewide_scan	not_conditioned	cad	Coronary artery disease (CAD)	pLoF	0.001	high_outlier	case	21149	DNAJC16	ENSG00000116138	FALSE	FALSE	42	-0.109248	0.119452	-0.305729	0.0872331	-0.109 [-0.306, 0.0872]	0.18	0.97
41486	2.2	exomewide_scan	not_conditioned	cad	Coronary artery disease (CAD)	pLoF	0.001	low_outlier	ctrl	293337	DSTYK	ENSG00000133059	FALSE	FALSE	314	0.031561	0.0304021	-0.018446	0.081568	0.0316 [-0.0184, 0.0816]	0.15	0.97
41731	2.2	exomewide_scan	not_conditioned	cad	Coronary artery disease (CAD)	pLoF	0.001	low_outlier	ctrl	293337	EDARADD	ENSG00000186197	FALSE	FALSE	33	0.0981539	0.0937354	-0.0560271	0.252335	0.0982 [-0.0560, 0.252]	0.148	0.97
41752	2.2	exomewide_scan	not_conditioned	cad	Coronary artery disease (CAD)	pLoF	0.001	low_outlier	ctrl	293337	EDN3	ENSG00000124205	FALSE	FALSE	13	0.137935	0.132857	-0.0805953	0.356465	0.138 [-0.0806, 0.356]	0.15	0.97
42195	2.2	exomewide_scan	not_conditioned	cad	Coronary artery disease (CAD)	pLoF	0.001	low_outlier	ctrl	293337	ENY2	ENSG00000120533	FALSE	FALSE	4	0.255459	0.241816	-0.142293	0.653211	0.255 [-0.142, 0.653]	0.145	0.97
42534	2.2	exomewide_scan	not_conditioned	cad	Coronary artery disease (CAD)	pLoF	0.001	high_outlier	case	21149	EXOC3L4	ENSG00000205436	FALSE	FALSE	33	-0.119051	0.131825	-0.335884	0.0977818	-0.119 [-0.336, 0.0978]	0.183	0.97
42673	2.2	exomewide_scan	not_conditioned	cad	Coronary artery disease (CAD)	pLoF	0.001	high_outlier	case	21149	FAM104A	ENSG00000133193	FALSE	FALSE	2	-0.488532	0.538926	-1.37499	0.397922	-0.489 [-1.37, 0.398]	0.182	0.97
42699	2.2	exomewide_scan	not_conditioned	cad	Coronary artery disease (CAD)	pLoF	0.001	low_outlier	ctrl	293337	FAM120A	ENSG00000048828	FALSE	FALSE	23	0.115735	0.111089	-0.0669901	0.29846	0.116 [-0.0670, 0.298]	0.149	0.97
42759	2.2	exomewide_scan	not_conditioned	cad	Coronary artery disease (CAD)	pLoF	0.001	low_outlier	ctrl	293337	FAM167B	ENSG00000183615	FALSE	FALSE	79	0.0630545	0.0605879	-0.0366037	0.162713	0.0631 [-0.0366, 0.163]	0.149	0.97
42769	2.2	exomewide_scan	not_conditioned	cad	Coronary artery disease (CAD)	pLoF	0.001	low_outlier	ctrl	293337	FAM171A1	ENSG00000148468	FALSE	FALSE	33	0.0943253	0.0879902	-0.0504057	0.239056	0.0943 [-0.0504, 0.239]	0.142	0.97
42789	2.2	exomewide_scan	not_conditioned	cad	Coronary artery disease (CAD)	pLoF	0.001	low_outlier	ctrl	293337	FAM180A	ENSG00000189320	FALSE	FALSE	9	0.1754	0.1663	-0.0981392	0.448939	0.175 [-0.0981, 0.449]	0.146	0.97
42982	2.2	exomewide_scan	not_conditioned	cad	Coronary artery disease (CAD)	pLoF	0.001	high_outlier	case	21149	FANCE	ENSG00000112039	FALSE	FALSE	8	-0.248173	0.274532	-0.699738	0.203392	-0.248 [-0.700, 0.203]	0.183	0.97
43171	2.2	exomewide_scan	not_conditioned	cad	Coronary artery disease (CAD)	pLoF	0.001	low_outlier	ctrl	293337	FBXW12	ENSG00000164049	FALSE	FALSE	149	0.0415608	0.0402659	-0.0246707	0.107792	0.0416 [-0.0247, 0.108]	0.151	0.97
43224	2.2	exomewide_scan	not_conditioned	cad	Coronary artery disease (CAD)	pLoF	0.001	low_outlier	ctrl	293337	FCRL1	ENSG00000163534	FALSE	FALSE	418	0.0283956	0.026292	-0.0148509	0.0716421	0.0284 [-0.0149, 0.0716]	0.14	0.97
43274	2.2	exomewide_scan	not_conditioned	cad	Coronary artery disease (CAD)	pLoF	0.001	high_outlier	case	21149	FERMT1	ENSG00000101311	FALSE	FALSE	15	-0.177442	0.19546	-0.498945	0.144061	-0.177 [-0.499, 0.144]	0.182	0.97
43448	2.2	exomewide_scan	not_conditioned	cad	Coronary artery disease (CAD)	pLoF	0.001	low_outlier	ctrl	293337	FKBPL	ENSG00000204315	FALSE	FALSE	170	0.0438562	0.0407364	-0.0231492	0.110862	0.0439 [-0.0231, 0.111]	0.141	0.97
43799	2.2	exomewide_scan	not_conditioned	cad	Coronary artery disease (CAD)	pLoF	0.001	high_outlier	case	21149	FXYD2	ENSG00000137731	FALSE	FALSE	6	-0.285032	0.311751	-0.797817	0.227753	-0.285 [-0.798, 0.228]	0.18	0.97
43901	2.2	exomewide_scan	not_conditioned	cad	Coronary artery disease (CAD)	pLoF	0.001	low_outlier	ctrl	293337	GABRR2	ENSG00000111886	FALSE	FALSE	213	0.0390597	0.0363956	-0.0208057	0.0989251	0.0391 [-0.0208, 0.0989]	0.142	0.97
44541	2.2	exomewide_scan	not_conditioned	cad	Coronary artery disease (CAD)	pLoF	0.001	low_outlier	ctrl	293337	GNB4	ENSG00000114450	FALSE	FALSE	44	0.0789592	0.0740846	-0.0428991	0.200818	0.0790 [-0.0429, 0.201]	0.143	0.97
44557	2.2	exomewide_scan	not_conditioned	cad	Coronary artery disease (CAD)	pLoF	0.001	low_outlier	ctrl	291282	GNG7	ENSG00000176533	FALSE	FALSE	2	0.367324	0.356216	-0.218599	0.953247	0.367 [-0.219, 0.953]	0.151	0.97
44623	2.2	exomewide_scan	not_conditioned	cad	Coronary artery disease (CAD)	pLoF	0.001	low_outlier	ctrl	227789	GOLGA6L26	ENSG00000273756	FALSE	FALSE	16	0.130789	0.124743	-0.074395	0.335973	0.131 [-0.0744, 0.336]	0.147	0.97
45087	2.2	exomewide_scan	not_conditioned	cad	Coronary artery disease (CAD)	pLoF	0.001	low_outlier	ctrl	293337	GSR	ENSG00000104687	FALSE	FALSE	162	0.0399335	0.0380081	-0.0225843	0.102451	0.0399 [-0.0226, 0.102]	0.147	0.97
45135	2.2	exomewide_scan	not_conditioned	cad	Coronary artery disease (CAD)	pLoF	0.001	low_outlier	ctrl	293337	GTF2B	ENSG00000137947	FALSE	FALSE	33	0.0989893	0.0937352	-0.0551914	0.25317	0.0990 [-0.0552, 0.253]	0.145	0.97
45489	2.2	exomewide_scan	not_conditioned	cad	Coronary artery disease (CAD)	pLoF	0.001	low_outlier	ctrl	293337	HBG2	ENSG00000196565	FALSE	FALSE	12	0.153948	0.144031	-0.0829619	0.390858	0.154 [-0.0830, 0.391]	0.143	0.97
45569	2.2	exomewide_scan	not_conditioned	cad	Coronary artery disease (CAD)	pLoF	0.001	low_outlier	ctrl	293337	HEATR5B	ENSG00000008869	FALSE	FALSE	294	0.0328051	0.0311133	-0.0183717	0.0839819	0.0328 [-0.0184, 0.0840]	0.146	0.97
45616	2.2	exomewide_scan	not_conditioned	cad	Coronary artery disease (CAD)	pLoF	0.001	high_outlier	case	21149	HEPHL1	ENSG00000181333	FALSE	FALSE	81	-0.0771954	0.0850015	-0.21701	0.0626196	-0.0772 [-0.217, 0.0626]	0.182	0.97
45633	2.2	exomewide_scan	not_conditioned	cad	Coronary artery disease (CAD)	pLoF	0.001	low_outlier	ctrl	293337	HES1	ENSG00000114315	FALSE	FALSE	4	0.258551	0.245693	-0.145578	0.66268	0.259 [-0.146, 0.663]	0.146	0.97
45644	2.2	exomewide_scan	not_conditioned	cad	Coronary artery disease (CAD)	pLoF	0.001	low_outlier	ctrl	293337	HES7	ENSG00000179111	FALSE	FALSE	85	0.0558188	0.0537335	-0.0325649	0.144203	0.0558 [-0.0326, 0.144]	0.149	0.97
45703	2.2	exomewide_scan	not_conditioned	cad	Coronary artery disease (CAD)	pLoF	0.001	high_outlier	case	21149	HIF1A	ENSG00000100644	FALSE	FALSE	3	-0.394887	0.43688	-1.11349	0.323717	-0.395 [-1.11, 0.324]	0.183	0.97
45851	2.2	exomewide_scan	not_conditioned	cad	Coronary artery disease (CAD)	pLoF	0.001	high_outlier	case	21149	HMOX2	ENSG00000103415	FALSE	FALSE	9	-0.227714	0.252921	-0.643732	0.188304	-0.228 [-0.644, 0.188]	0.184	0.97
45879	2.2	exomewide_scan	not_conditioned	cad	Coronary artery disease (CAD)	pLoF	0.001	low_outlier	ctrl	293337	HNRNPC	ENSG00000092199	FALSE	FALSE	2	0.365094	0.338624	-0.191893	0.922081	0.365 [-0.192, 0.922]	0.14	0.97
45932	2.2	exomewide_scan	not_conditioned	cad	Coronary artery disease (CAD)	pLoF	0.001	low_outlier	ctrl	293337	HOXA10	ENSG00000253293	FALSE	FALSE	21	0.11655	0.108871	-0.0625269	0.295627	0.117 [-0.0625, 0.296]	0.142	0.97
45990	2.2	exomewide_scan	not_conditioned	cad	Coronary artery disease (CAD)	pLoF	0.001	low_outlier	ctrl	293337	HOXD13	ENSG00000128714	FALSE	FALSE	54	0.0766033	0.0725676	-0.0427598	0.195966	0.0766 [-0.0428, 0.196]	0.146	0.97
46120	2.2	exomewide_scan	not_conditioned	cad	Coronary artery disease (CAD)	pLoF	0.001	low_outlier	ctrl	293337	HSF2	ENSG00000025156	FALSE	FALSE	26	0.108096	0.104139	-0.0631974	0.279389	0.108 [-0.0632, 0.279]	0.15	0.97
46186	2.2	exomewide_scan	not_conditioned	cad	Coronary artery disease (CAD)	pLoF	0.001	low_outlier	ctrl	293319	HTN1	ENSG00000126550	FALSE	FALSE	137	0.0469016	0.0439238	-0.0253466	0.11915	0.0469 [-0.0253, 0.119]	0.143	0.97
46288	2.2	exomewide_scan	not_conditioned	cad	Coronary artery disease (CAD)	pLoF	0.001	low_outlier	ctrl	293337	ICAM5	ENSG00000105376	FALSE	FALSE	28	0.101624	0.0952071	-0.0549777	0.258226	0.102 [-0.0550, 0.258]	0.143	0.97
46394	2.2	exomewide_scan	not_conditioned	cad	Coronary artery disease (CAD)	pLoF	0.001	low_outlier	ctrl	293337	IFNL2	ENSG00000183709	FALSE	FALSE	164	0.0420886	0.0393483	-0.0226336	0.106811	0.0421 [-0.0226, 0.107]	0.142	0.97
46446	2.2	exomewide_scan	not_conditioned	cad	Coronary artery disease (CAD)	pLoF	0.001	low_outlier	ctrl	293337	IGF2BP3	ENSG00000136231	FALSE	FALSE	15	0.13588	0.128816	-0.0760035	0.347763	0.136 [-0.0760, 0.348]	0.146	0.97
46641	2.2	exomewide_scan	not_conditioned	cad	Coronary artery disease (CAD)	pLoF	0.001	low_outlier	ctrl	293337	IL36B	ENSG00000136696	FALSE	FALSE	315	0.031259	0.0300593	-0.0181841	0.0807021	0.0313 [-0.0182, 0.0807]	0.149	0.97
46797	2.2	exomewide_scan	not_conditioned	cad	Coronary artery disease (CAD)	pLoF	0.001	high_outlier	case	21149	INSRR	ENSG00000027644	FALSE	FALSE	30	-0.127823	0.141291	-0.360226	0.10458	-0.128 [-0.360, 0.105]	0.183	0.97
46991	2.2	exomewide_scan	not_conditioned	cad	Coronary artery disease (CAD)	pLoF	0.001	high_outlier	case	21149	ISY1	ENSG00000240682	FALSE	FALSE	1	-0.694986	0.760608	-1.94607	0.556103	-0.695 [-1.95, 0.556]	0.18	0.97
47040	2.2	exomewide_scan	not_conditioned	cad	Coronary artery disease (CAD)	pLoF	0.001	low_outlier	ctrl	293337	ITGB2	ENSG00000160255	FALSE	FALSE	140	0.0437811	0.0405839	-0.0229735	0.110536	0.0438 [-0.0230, 0.111]	0.14	0.97
47044	2.2	exomewide_scan	not_conditioned	cad	Coronary artery disease (CAD)	pLoF	0.001	low_outlier	ctrl	293337	ITGB3BP	ENSG00000142856	FALSE	FALSE	649	0.0223208	0.0210943	-0.0123762	0.0570178	0.0223 [-0.0124, 0.0570]	0.145	0.97
47058	2.2	exomewide_scan	not_conditioned	cad	Coronary artery disease (CAD)	pLoF	0.001	low_outlier	ctrl	293337	ITIH1	ENSG00000055957	FALSE	FALSE	482	0.0238837	0.0224003	-0.0129615	0.0607289	0.0239 [-0.0130, 0.0607]	0.143	0.97
47156	2.2	exomewide_scan	not_conditioned	cad	Coronary artery disease (CAD)	pLoF	0.001	low_outlier	ctrl	293337	JDP2	ENSG00000140044	FALSE	FALSE	18	0.120101	0.112878	-0.0655668	0.305769	0.120 [-0.0656, 0.306]	0.144	0.97
47380	2.2	exomewide_scan	not_conditioned	cad	Coronary artery disease (CAD)	pLoF	0.001	low_outlier	ctrl	293337	KCNK3	ENSG00000171303	FALSE	FALSE	4	0.275947	0.266608	-0.162584	0.714478	0.276 [-0.163, 0.714]	0.15	0.97
47402	2.2	exomewide_scan	not_conditioned	cad	Coronary artery disease (CAD)	pLoF	0.001	low_outlier	ctrl	293337	KCNN3	ENSG00000143603	FALSE	FALSE	20	0.128884	0.120403	-0.0691613	0.326929	0.129 [-0.0692, 0.327]	0.142	0.97
47521	2.2	exomewide_scan	not_conditioned	cad	Coronary artery disease (CAD)	pLoF	0.001	low_outlier	ctrl	293337	KHDC3L	ENSG00000203908	FALSE	FALSE	4	0.282422	0.265494	-0.154277	0.719121	0.282 [-0.154, 0.719]	0.144	0.97
47571	2.2	exomewide_scan	not_conditioned	cad	Coronary artery disease (CAD)	pLoF	0.001	low_outlier	ctrl	293337	KIAA1671	ENSG00000197077	FALSE	FALSE	117	0.0456482	0.0438372	-0.0264576	0.117754	0.0456 [-0.0265, 0.118]	0.149	0.97
