## Supplementary Tables for "Individuals whose phenotype deviates from genetic expectation defined by common variation are enriched for rare damaging variants in genes that cause rare disease" (part 5 of 22)

### Sheet: ST7. Exome-wide scan - Dich (continued)
gene_enrichment_regenie.exomewide_scan_with_conditioned_sig_genes.dichotomous_traits.v2.2.maxmaf0.001.pLoF-damaging_missense.20251214.tsv.gz
47696	2.2	exomewide_scan	not_conditioned	cad	Coronary artery disease (CAD)	pLoF	0.001	low_outlier	ctrl	293337	KITLG	ENSG00000049130	FALSE	FALSE	64	0.0668196	0.0621072	-0.0353377	0.168977	0.0668 [-0.0353, 0.169]	0.141	0.97
47950	2.2	exomewide_scan	not_conditioned	cad	Coronary artery disease (CAD)	pLoF	0.001	low_outlier	ctrl	293337	KRT15	ENSG00000171346	FALSE	FALSE	173	0.0391753	0.03767	-0.0227863	0.101137	0.0392 [-0.0228, 0.101]	0.149	0.97
48086	2.2	exomewide_scan	not_conditioned	cad	Coronary artery disease (CAD)	pLoF	0.001	low_outlier	ctrl	293337	KRTAP2-1	ENSG00000212725	FALSE	FALSE	27	0.101485	0.0953302	-0.0553192	0.258289	0.101 [-0.0553, 0.258]	0.144	0.97
48325	2.2	exomewide_scan	not_conditioned	cad	Coronary artery disease (CAD)	pLoF	0.001	low_outlier	ctrl	292331	LCE2D	ENSG00000187223	FALSE	FALSE	2	0.401498	0.380733	-0.224752	1.02775	0.401 [-0.225, 1.03]	0.146	0.97
48434	2.2	exomewide_scan	not_conditioned	cad	Coronary artery disease (CAD)	pLoF	0.001	low_outlier	ctrl	293337	LETM2	ENSG00000165046	FALSE	FALSE	300	0.0293491	0.0279368	-0.0166028	0.075301	0.0293 [-0.0166, 0.0753]	0.147	0.97
48560	2.2	exomewide_scan	not_conditioned	cad	Coronary artery disease (CAD)	pLoF	0.001	low_outlier	ctrl	293337	LIMD2	ENSG00000136490	FALSE	FALSE	148	0.0428977	0.0407258	-0.0240903	0.109886	0.0429 [-0.0241, 0.110]	0.146	0.97
48572	2.2	exomewide_scan	not_conditioned	cad	Coronary artery disease (CAD)	pLoF	0.001	low_outlier	ctrl	293337	LIN28A	ENSG00000131914	FALSE	FALSE	15	0.145531	0.139027	-0.0831481	0.37421	0.146 [-0.0831, 0.374]	0.148	0.97
48574	2.2	exomewide_scan	not_conditioned	cad	Coronary artery disease (CAD)	pLoF	0.001	low_outlier	ctrl	293337	LIN37	ENSG00000267796	FALSE	FALSE	66	0.0656659	0.0620159	-0.0363412	0.167673	0.0657 [-0.0363, 0.168]	0.145	0.97
48740	2.2	exomewide_scan	not_conditioned	cad	Coronary artery disease (CAD)	pLoF	0.001	high_outlier	case	21149	LPIN1	ENSG00000134324	FALSE	FALSE	18	-0.165458	0.182535	-0.465701	0.134785	-0.165 [-0.466, 0.135]	0.182	0.97
48838	2.2	exomewide_scan	not_conditioned	cad	Coronary artery disease (CAD)	pLoF	0.001	low_outlier	ctrl	293337	LRRC18	ENSG00000165383	FALSE	FALSE	36	0.0883517	0.0842446	-0.0502183	0.226922	0.0884 [-0.0502, 0.227]	0.147	0.97
48845	2.2	exomewide_scan	not_conditioned	cad	Coronary artery disease (CAD)	pLoF	0.001	high_outlier	case	21149	LRRC20	ENSG00000172731	FALSE	FALSE	2	-0.496175	0.542086	-1.38783	0.395477	-0.496 [-1.39, 0.395]	0.18	0.97
48945	2.2	exomewide_scan	not_conditioned	cad	Coronary artery disease (CAD)	pLoF	0.001	high_outlier	case	21149	LRRC8B	ENSG00000197147	FALSE	FALSE	2	-0.500612	0.546854	-1.40011	0.398883	-0.501 [-1.40, 0.399]	0.18	0.97
49450	2.2	exomewide_scan	not_conditioned	cad	Coronary artery disease (CAD)	pLoF	0.001	low_outlier	ctrl	293337	MARF1	ENSG00000166783	FALSE	FALSE	21	0.110677	0.105727	-0.0632284	0.284582	0.111 [-0.0632, 0.285]	0.148	0.97
49580	2.2	exomewide_scan	not_conditioned	cad	Coronary artery disease (CAD)	pLoF	0.001	low_outlier	ctrl	293337	MCHR2	ENSG00000152034	FALSE	FALSE	61	0.0707183	0.0679927	-0.0411197	0.182556	0.0707 [-0.0411, 0.183]	0.149	0.97
49815	2.2	exomewide_scan	not_conditioned	cad	Coronary artery disease (CAD)	pLoF	0.001	low_outlier	ctrl	293337	METTL21A	ENSG00000144401	FALSE	FALSE	563	0.0238903	0.0224938	-0.0131087	0.0608893	0.0239 [-0.0131, 0.0609]	0.144	0.97
49969	2.2	exomewide_scan	not_conditioned	cad	Coronary artery disease (CAD)	pLoF	0.001	low_outlier	ctrl	293337	MICAL3	ENSG00000243156	FALSE	FALSE	104	0.0488685	0.0464955	-0.0276098	0.125347	0.0489 [-0.0276, 0.125]	0.147	0.97
49985	2.2	exomewide_scan	not_conditioned	cad	Coronary artery disease (CAD)	pLoF	0.001	low_outlier	ctrl	293337	MICU3	ENSG00000155970	FALSE	FALSE	208	0.0351106	0.0335455	-0.0200668	0.090288	0.0351 [-0.0201, 0.0903]	0.148	0.97
50019	2.2	exomewide_scan	not_conditioned	cad	Coronary artery disease (CAD)	pLoF	0.001	low_outlier	ctrl	293337	MINDY2	ENSG00000128923	FALSE	FALSE	56	0.0708392	0.0666818	-0.0388426	0.180521	0.0708 [-0.0388, 0.181]	0.144	0.97
50047	2.2	exomewide_scan	not_conditioned	cad	Coronary artery disease (CAD)	pLoF	0.001	low_outlier	ctrl	293337	MITD1	ENSG00000158411	FALSE	FALSE	79	0.0637245	0.0599993	-0.0349656	0.162415	0.0637 [-0.0350, 0.162]	0.144	0.97
50074	2.2	exomewide_scan	not_conditioned	cad	Coronary artery disease (CAD)	pLoF	0.001	low_outlier	ctrl	293337	MLC1	ENSG00000100427	FALSE	FALSE	100	0.0504047	0.0474158	-0.0275874	0.128397	0.0504 [-0.0276, 0.128]	0.144	0.97
50110	2.2	exomewide_scan	not_conditioned	cad	Coronary artery disease (CAD)	pLoF	0.001	high_outlier	case	21149	MLYCD	ENSG00000103150	FALSE	FALSE	23	-0.144767	0.15826	-0.405082	0.115548	-0.145 [-0.405, 0.116]	0.18	0.97
50344	2.2	exomewide_scan	not_conditioned	cad	Coronary artery disease (CAD)	pLoF	0.001	high_outlier	case	21149	MRI1	ENSG00000037757	FALSE	FALSE	3	-0.398157	0.441238	-1.12393	0.327615	-0.398 [-1.12, 0.328]	0.183	0.97
50506	2.2	exomewide_scan	not_conditioned	cad	Coronary artery disease (CAD)	pLoF	0.001	low_outlier	ctrl	293337	MRPS5	ENSG00000144029	FALSE	FALSE	55	0.0763793	0.0719055	-0.0418947	0.194653	0.0764 [-0.0419, 0.195]	0.144	0.97
50518	2.2	exomewide_scan	not_conditioned	cad	Coronary artery disease (CAD)	pLoF	0.001	low_outlier	ctrl	293337	MRTFA	ENSG00000196588	FALSE	FALSE	45	0.0728365	0.0706769	-0.0434167	0.18909	0.0728 [-0.0434, 0.189]	0.151	0.97
50579	2.2	exomewide_scan	not_conditioned	cad	Coronary artery disease (CAD)	pLoF	0.001	high_outlier	case	21149	MSL2	ENSG00000174579	FALSE	FALSE	1	-0.690055	0.760608	-1.94114	0.561034	-0.690 [-1.94, 0.561]	0.182	0.97
50586	2.2	exomewide_scan	not_conditioned	cad	Coronary artery disease (CAD)	pLoF	0.001	low_outlier	ctrl	293337	MSMP	ENSG00000215183	FALSE	FALSE	30	0.10492	0.0972708	-0.0550762	0.264916	0.105 [-0.0551, 0.265]	0.14	0.97
50745	2.2	exomewide_scan	not_conditioned	cad	Coronary artery disease (CAD)	pLoF	0.001	high_outlier	case	21149	MTURN	ENSG00000180354	FALSE	FALSE	1	-0.68952	0.761261	-1.94168	0.562643	-0.690 [-1.94, 0.563]	0.183	0.97
50812	2.2	exomewide_scan	not_conditioned	cad	Coronary artery disease (CAD)	pLoF	0.001	low_outlier	ctrl	293337	MX2	ENSG00000183486	FALSE	FALSE	204	0.0346857	0.0336239	-0.0206207	0.0899921	0.0347 [-0.0206, 0.0900]	0.151	0.97
50834	2.2	exomewide_scan	not_conditioned	cad	Coronary artery disease (CAD)	pLoF	0.001	low_outlier	ctrl	293337	MYBL2	ENSG00000101057	FALSE	FALSE	38	0.0829854	0.0777108	-0.0448375	0.210808	0.0830 [-0.0448, 0.211]	0.143	0.97
50907	2.2	exomewide_scan	not_conditioned	cad	Coronary artery disease (CAD)	pLoF	0.001	low_outlier	ctrl	293337	MYL12A	ENSG00000101608	FALSE	FALSE	33	0.0884127	0.0829946	-0.0481013	0.224927	0.0884 [-0.0481, 0.225]	0.143	0.97
50923	2.2	exomewide_scan	not_conditioned	cad	Coronary artery disease (CAD)	pLoF	0.001	low_outlier	ctrl	293337	MYL7	ENSG00000106631	FALSE	FALSE	52	0.0730493	0.06919	-0.0407581	0.186857	0.0730 [-0.0408, 0.187]	0.146	0.97
50971	2.2	exomewide_scan	not_conditioned	cad	Coronary artery disease (CAD)	pLoF	0.001	low_outlier	ctrl	293337	MYO3B	ENSG00000071909	FALSE	FALSE	897	0.018585	0.0178308	-0.0107441	0.0479141	0.0186 [-0.0107, 0.0479]	0.149	0.97
51015	2.2	exomewide_scan	not_conditioned	cad	Coronary artery disease (CAD)	pLoF	0.001	low_outlier	ctrl	293337	MYPN	ENSG00000138347	FALSE	FALSE	87	0.0583919	0.0541966	-0.0307536	0.147537	0.0584 [-0.0308, 0.148]	0.141	0.97
51150	2.2	exomewide_scan	not_conditioned	cad	Coronary artery disease (CAD)	pLoF	0.001	high_outlier	case	21149	NAPB	ENSG00000125814	FALSE	FALSE	2	-0.487692	0.535104	-1.36786	0.392476	-0.488 [-1.37, 0.392]	0.181	0.97
51248	2.2	exomewide_scan	not_conditioned	cad	Coronary artery disease (CAD)	pLoF	0.001	low_outlier	ctrl	293337	NCAPH	ENSG00000121152	FALSE	FALSE	54	0.0761589	0.0725676	-0.0432042	0.195522	0.0762 [-0.0432, 0.196]	0.147	0.97
51545	2.2	exomewide_scan	not_conditioned	cad	Coronary artery disease (CAD)	pLoF	0.001	low_outlier	ctrl	293337	NEURL2	ENSG00000124257	FALSE	FALSE	39	0.0812534	0.0767085	-0.0449209	0.207428	0.0813 [-0.0449, 0.207]	0.145	0.97
51851	2.2	exomewide_scan	not_conditioned	cad	Coronary artery disease (CAD)	pLoF	0.001	high_outlier	case	21149	NNT	ENSG00000112992	FALSE	FALSE	5	-0.310803	0.339876	-0.869849	0.248243	-0.311 [-0.870, 0.248]	0.18	0.97
51905	2.2	exomewide_scan	not_conditioned	cad	Coronary artery disease (CAD)	pLoF	0.001	high_outlier	case	21149	NOP14	ENSG00000087269	FALSE	FALSE	11	-0.209067	0.2315	-0.589851	0.171717	-0.209 [-0.590, 0.172]	0.183	0.97
51948	2.2	exomewide_scan	not_conditioned	cad	Coronary artery disease (CAD)	pLoF	0.001	low_outlier	ctrl	293337	NOTUM	ENSG00000185269	FALSE	FALSE	100	0.0529021	0.0495411	-0.0285858	0.13439	0.0529 [-0.0286, 0.134]	0.143	0.97
51950	2.2	exomewide_scan	not_conditioned	cad	Coronary artery disease (CAD)	pLoF	0.001	low_outlier	ctrl	293337	NOVA1	ENSG00000139910	FALSE	FALSE	12	0.145371	0.138245	-0.0820218	0.372764	0.145 [-0.0820, 0.373]	0.147	0.97
52264	2.2	exomewide_scan	not_conditioned	cad	Coronary artery disease (CAD)	pLoF	0.001	high_outlier	case	21149	NTN3	ENSG00000162068	FALSE	FALSE	11	-0.20925	0.228776	-0.585553	0.167053	-0.209 [-0.586, 0.167]	0.18	0.97
52277	2.2	exomewide_scan	not_conditioned	cad	Coronary artery disease (CAD)	pLoF	0.001	low_outlier	ctrl	293337	NTRK3	ENSG00000140538	FALSE	FALSE	20	0.11498	0.111573	-0.0685413	0.298501	0.115 [-0.0685, 0.299]	0.151	0.97
52280	2.2	exomewide_scan	not_conditioned	cad	Coronary artery disease (CAD)	pLoF	0.001	low_outlier	ctrl	293337	NTSR1	ENSG00000101188	FALSE	FALSE	104	0.0493941	0.0469794	-0.0278801	0.126668	0.0494 [-0.0279, 0.127]	0.147	0.97
52307	2.2	exomewide_scan	not_conditioned	cad	Coronary artery disease (CAD)	pLoF	0.001	low_outlier	ctrl	293337	NUDCD3	ENSG00000015676	FALSE	FALSE	31	0.0949517	0.0896085	-0.0524412	0.242345	0.0950 [-0.0524, 0.242]	0.145	0.97
52423	2.2	exomewide_scan	not_conditioned	cad	Coronary artery disease (CAD)	pLoF	0.001	high_outlier	case	21149	NUTM2G	ENSG00000188152	FALSE	FALSE	19	-0.162249	0.178872	-0.456467	0.131969	-0.162 [-0.456, 0.132]	0.182	0.97
52620	2.2	exomewide_scan	not_conditioned	cad	Coronary artery disease (CAD)	pLoF	0.001	low_outlier	ctrl	293337	OPRK1	ENSG00000082556	FALSE	FALSE	448	0.023904	0.0228667	-0.0137084	0.0615164	0.0239 [-0.0137, 0.0615]	0.148	0.97
52829	2.2	exomewide_scan	not_conditioned	cad	Coronary artery disease (CAD)	pLoF	0.001	high_outlier	case	7289	OR4N4C	ENSG00000279408	FALSE	FALSE	3	-0.402049	0.440981	-1.1274	0.3233	-0.402 [-1.13, 0.323]	0.181	0.97
53290	2.2	exomewide_scan	not_conditioned	cad	Coronary artery disease (CAD)	pLoF	0.001	low_outlier	ctrl	293337	PALS2	ENSG00000105926	FALSE	FALSE	27	0.101694	0.0960166	-0.0562393	0.259627	0.102 [-0.0562, 0.260]	0.145	0.97
53387	2.2	exomewide_scan	not_conditioned	cad	Coronary artery disease (CAD)	pLoF	0.001	low_outlier	ctrl	293337	PARP8	ENSG00000151883	FALSE	FALSE	37	0.0848531	0.0806354	-0.0477803	0.217487	0.0849 [-0.0478, 0.217]	0.146	0.97
53429	2.2	exomewide_scan	not_conditioned	cad	Coronary artery disease (CAD)	pLoF	0.001	low_outlier	ctrl	293337	PAX5	ENSG00000196092	FALSE	FALSE	4	0.279108	0.266374	-0.159038	0.717254	0.279 [-0.159, 0.717]	0.147	0.97
53497	2.2	exomewide_scan	not_conditioned	cad	Coronary artery disease (CAD)	pLoF	0.001	low_outlier	ctrl	293337	PCDHA11	ENSG00000249158	FALSE	FALSE	255	0.0324672	0.030727	-0.0180742	0.0830086	0.0325 [-0.0181, 0.0830]	0.145	0.97
53531	2.2	exomewide_scan	not_conditioned	cad	Coronary artery disease (CAD)	pLoF	0.001	low_outlier	ctrl	293337	PCDHGA1	ENSG00000204956	FALSE	FALSE	209	0.03513	0.0339377	-0.0206925	0.0909525	0.0351 [-0.0207, 0.0910]	0.15	0.97
53644	2.2	exomewide_scan	not_conditioned	cad	Coronary artery disease (CAD)	pLoF	0.001	low_outlier	ctrl	293337	PCYT1A	ENSG00000161217	FALSE	FALSE	101	0.0513309	0.0489031	-0.0291075	0.131769	0.0513 [-0.0291, 0.132]	0.147	0.97
53716	2.2	exomewide_scan	not_conditioned	cad	Coronary artery disease (CAD)	pLoF	0.001	high_outlier	case	21149	PDE6G	ENSG00000185527	FALSE	FALSE	2	-0.485381	0.538926	-1.37184	0.401073	-0.485 [-1.37, 0.401]	0.184	0.97
53792	2.2	exomewide_scan	not_conditioned	cad	Coronary artery disease (CAD)	pLoF	0.001	low_outlier	ctrl	293337	PDS5B	ENSG00000083642	FALSE	FALSE	43	0.0811964	0.0757972	-0.0434789	0.205872	0.0812 [-0.0435, 0.206]	0.142	0.97
53933	2.2	exomewide_scan	not_conditioned	cad	Coronary artery disease (CAD)	pLoF	0.001	low_outlier	ctrl	280051	PFN1	ENSG00000108518	FALSE	FALSE	1	0.513142	0.495327	-0.301598	1.32788	0.513 [-0.302, 1.33]	0.15	0.97
53995	2.2	exomewide_scan	not_conditioned	cad	Coronary artery disease (CAD)	pLoF	0.001	high_outlier	case	21149	PGM2L1	ENSG00000165434	FALSE	FALSE	9	-0.231173	0.254592	-0.64994	0.187594	-0.231 [-0.650, 0.188]	0.182	0.97
54102	2.2	exomewide_scan	not_conditioned	cad	Coronary artery disease (CAD)	pLoF	0.001	low_outlier	ctrl	293337	PHYH	ENSG00000107537	FALSE	FALSE	172	0.0408626	0.0385506	-0.0225475	0.104273	0.0409 [-0.0225, 0.104]	0.145	0.97
54123	2.2	exomewide_scan	not_conditioned	cad	Coronary artery disease (CAD)	pLoF	0.001	high_outlier	case	21148	PI4KB	ENSG00000143393	FALSE	FALSE	1	-0.702267	0.773349	-1.97431	0.569779	-0.702 [-1.97, 0.570]	0.182	0.97
54150	2.2	exomewide_scan	not_conditioned	cad	Coronary artery disease (CAD)	pLoF	0.001	high_outlier	case	21149	PIF1	ENSG00000140451	FALSE	FALSE	22	-0.149	0.162902	-0.41695	0.11895	-0.149 [-0.417, 0.119]	0.18	0.97
54283	2.2	exomewide_scan	not_conditioned	cad	Coronary artery disease (CAD)	pLoF	0.001	high_outlier	case	21149	PITPNM3	ENSG00000091622	FALSE	FALSE	14	-0.186083	0.20375	-0.521222	0.149056	-0.186 [-0.521, 0.149]	0.181	0.97
54453	2.2	exomewide_scan	not_conditioned	cad	Coronary artery disease (CAD)	pLoF	0.001	low_outlier	ctrl	293337	PLD1	ENSG00000075651	FALSE	FALSE	368	0.0268951	0.0256312	-0.0152645	0.0690547	0.0269 [-0.0153, 0.0691]	0.147	0.97
54480	2.2	exomewide_scan	not_conditioned	cad	Coronary artery disease (CAD)	pLoF	0.001	high_outlier	case	21136	PLEKHA5	ENSG00000052126	FALSE	FALSE	2	-0.491506	0.540553	-1.38064	0.397625	-0.492 [-1.38, 0.398]	0.182	0.97
54508	2.2	exomewide_scan	not_conditioned	cad	Coronary artery disease (CAD)	pLoF	0.001	high_outlier	case	21149	PLEKHG6	ENSG00000008323	FALSE	FALSE	21	-0.152134	0.166894	-0.42665	0.122382	-0.152 [-0.427, 0.122]	0.181	0.97
54529	2.2	exomewide_scan	not_conditioned	cad	Coronary artery disease (CAD)	pLoF	0.001	low_outlier	ctrl	293337	PLEKHO2	ENSG00000241839	FALSE	FALSE	37	0.0847507	0.0820324	-0.0501806	0.219682	0.0848 [-0.0502, 0.220]	0.151	0.97
54546	2.2	exomewide_scan	not_conditioned	cad	Coronary artery disease (CAD)	pLoF	0.001	high_outlier	case	21149	PLIN4	ENSG00000167676	FALSE	FALSE	46	-0.103016	0.112817	-0.288583	0.0825515	-0.103 [-0.289, 0.0826]	0.181	0.97
54818	2.2	exomewide_scan	not_conditioned	cad	Coronary artery disease (CAD)	pLoF	0.001	low_outlier	ctrl	182804	POLR2J2	ENSG00000228049	FALSE	FALSE	96	0.0524588	0.0489329	-0.0280287	0.132946	0.0525 [-0.0280, 0.133]	0.142	0.97
55039	2.2	exomewide_scan	not_conditioned	cad	Coronary artery disease (CAD)	pLoF	0.001	low_outlier	ctrl	293337	PPM1K	ENSG00000163644	FALSE	FALSE	20	0.122814	0.114937	-0.0662405	0.311869	0.123 [-0.0662, 0.312]	0.143	0.97
55203	2.2	exomewide_scan	not_conditioned	cad	Coronary artery disease (CAD)	pLoF	0.001	low_outlier	ctrl	293292	PRAMEF11	ENSG00000239810	FALSE	FALSE	355	0.0297273	0.0280462	-0.0164046	0.0758592	0.0297 [-0.0164, 0.0759]	0.145	0.97
55494	2.2	exomewide_scan	not_conditioned	cad	Coronary artery disease (CAD)	pLoF	0.001	high_outlier	case	20892	PRR12	ENSG00000126464	FALSE	FALSE	1	-0.697042	0.764253	-1.95413	0.560042	-0.697 [-1.95, 0.560]	0.181	0.97
55532	2.2	exomewide_scan	not_conditioned	cad	Coronary artery disease (CAD)	pLoF	0.001	low_outlier	ctrl	293337	PRR9	ENSG00000203783	FALSE	FALSE	36	0.0946249	0.0897449	-0.0529923	0.242242	0.0946 [-0.0530, 0.242]	0.146	0.97
55790	2.2	exomewide_scan	not_conditioned	cad	Coronary artery disease (CAD)	pLoF	0.001	low_outlier	ctrl	293337	PTER	ENSG00000165983	FALSE	FALSE	150	0.0433798	0.0412794	-0.0245188	0.111278	0.0434 [-0.0245, 0.111]	0.147	0.97
55804	2.2	exomewide_scan	not_conditioned	cad	Coronary artery disease (CAD)	pLoF	0.001	low_outlier	ctrl	293337	PTGES2	ENSG00000148334	FALSE	FALSE	97	0.0580073	0.054101	-0.0309809	0.146996	0.0580 [-0.0310, 0.147]	0.142	0.97
55807	2.2	exomewide_scan	not_conditioned	cad	Coronary artery disease (CAD)	pLoF	0.001	low_outlier	ctrl	293337	PTGES3L	ENSG00000267060	FALSE	FALSE	69	0.061902	0.0596373	-0.0361926	0.159997	0.0619 [-0.0362, 0.160]	0.15	0.97
55835	2.2	exomewide_scan	not_conditioned	cad	Coronary artery disease (CAD)	pLoF	0.001	low_outlier	ctrl	293337	PTK2	ENSG00000169398	FALSE	FALSE	325	0.0277309	0.0268419	-0.0164201	0.0718819	0.0277 [-0.0164, 0.0719]	0.151	0.97
55847	2.2	exomewide_scan	not_conditioned	cad	Coronary artery disease (CAD)	pLoF	0.001	low_outlier	ctrl	293337	PTOV1	ENSG00000104960	FALSE	FALSE	27	0.100297	0.0969543	-0.0591786	0.259773	0.100 [-0.0592, 0.260]	0.15	0.97
55894	2.2	exomewide_scan	not_conditioned	cad	Coronary artery disease (CAD)	pLoF	0.001	high_outlier	case	21149	PTPRD	ENSG00000153707	FALSE	FALSE	4	-0.352267	0.389745	-0.99334	0.288806	-0.352 [-0.993, 0.289]	0.183	0.97
55958	2.2	exomewide_scan	not_conditioned	cad	Coronary artery disease (CAD)	pLoF	0.001	high_outlier	case	21149	PUS3	ENSG00000110060	FALSE	FALSE	5	-0.311382	0.341498	-0.873096	0.250332	-0.311 [-0.873, 0.250]	0.181	0.97
55961	2.2	exomewide_scan	not_conditioned	cad	Coronary artery disease (CAD)	pLoF	0.001	low_outlier	ctrl	293337	PUS7L	ENSG00000129317	FALSE	FALSE	152	0.0429458	0.0403067	-0.0233528	0.109244	0.0429 [-0.0234, 0.109]	0.143	0.97
56100	2.2	exomewide_scan	not_conditioned	cad	Coronary artery disease (CAD)	pLoF	0.001	high_outlier	case	21149	RAB21	ENSG00000080371	FALSE	FALSE	4	-0.347638	0.382337	-0.976526	0.28125	-0.348 [-0.977, 0.281]	0.182	0.97
56212	2.2	exomewide_scan	not_conditioned	cad	Coronary artery disease (CAD)	pLoF	0.001	low_outlier	ctrl	293337	RAC3	ENSG00000169750	FALSE	FALSE	22	0.113276	0.105608	-0.0604337	0.286986	0.113 [-0.0604, 0.287]	0.142	0.97
56383	2.2	exomewide_scan	not_conditioned	cad	Coronary artery disease (CAD)	pLoF	0.001	low_outlier	ctrl	293337	RASD2	ENSG00000100302	FALSE	FALSE	6	0.205854	0.193544	-0.112498	0.524206	0.206 [-0.112, 0.524]	0.144	0.97
56398	2.2	exomewide_scan	not_conditioned	cad	Coronary artery disease (CAD)	pLoF	0.001	low_outlier	ctrl	293337	RASGRP2	ENSG00000068831	FALSE	FALSE	161	0.0409675	0.039332	-0.0237279	0.105663	0.0410 [-0.0237, 0.106]	0.149	0.97
56418	2.2	exomewide_scan	not_conditioned	cad	Coronary artery disease (CAD)	pLoF	0.001	low_outlier	ctrl	293337	RASSF10	ENSG00000189431	FALSE	FALSE	29	0.0994775	0.0926538	-0.0529244	0.251879	0.0995 [-0.0529, 0.252]	0.141	0.97
56578	2.2	exomewide_scan	not_conditioned	cad	Coronary artery disease (CAD)	pLoF	0.001	low_outlier	ctrl	293337	RCC1	ENSG00000180198	FALSE	FALSE	111	0.053857	0.0511159	-0.0302212	0.137935	0.0539 [-0.0302, 0.138]	0.146	0.97
56633	2.2	exomewide_scan	not_conditioned	cad	Coronary artery disease (CAD)	pLoF	0.001	low_outlier	ctrl	293337	REC8	ENSG00000100918	FALSE	FALSE	121	0.0457238	0.0435443	-0.0259002	0.117348	0.0457 [-0.0259, 0.117]	0.147	0.97
56694	2.2	exomewide_scan	not_conditioned	cad	Coronary artery disease (CAD)	pLoF	0.001	low_outlier	ctrl	293337	RERG	ENSG00000134533	FALSE	FALSE	74	0.0601544	0.0577597	-0.0348519	0.155161	0.0602 [-0.0349, 0.155]	0.149	0.97
56705	2.2	exomewide_scan	not_conditioned	cad	Coronary artery disease (CAD)	pLoF	0.001	low_outlier	ctrl	293337	RETN	ENSG00000104918	FALSE	FALSE	6	0.212515	0.205664	-0.125772	0.550802	0.213 [-0.126, 0.551]	0.151	0.97
56825	2.2	exomewide_scan	not_conditioned	cad	Coronary artery disease (CAD)	pLoF	0.001	low_outlier	ctrl	293337	RGS14	ENSG00000169220	FALSE	FALSE	117	0.0483716	0.0453516	-0.0262251	0.122968	0.0484 [-0.0262, 0.123]	0.143	0.97
57138	2.2	exomewide_scan	not_conditioned	cad	Coronary artery disease (CAD)	pLoF	0.001	low_outlier	ctrl	293337	RNF181	ENSG00000168894	FALSE	FALSE	175	0.042964	0.0403193	-0.0233553	0.109283	0.0430 [-0.0234, 0.109]	0.143	0.97
57164	2.2	exomewide_scan	not_conditioned	cad	Coronary artery disease (CAD)	pLoF	0.001	low_outlier	ctrl	293337	RNF212B	ENSG00000215277	FALSE	FALSE	352	0.0267094	0.0254676	-0.0151811	0.0685999	0.0267 [-0.0152, 0.0686]	0.147	0.97
57459	2.2	exomewide_scan	not_conditioned	cad	Coronary artery disease (CAD)	pLoF	0.001	low_outlier	ctrl	293337	RRN3	ENSG00000085721	FALSE	FALSE	104	0.0502135	0.0475162	-0.0279437	0.128371	0.0502 [-0.0279, 0.128]	0.145	0.97
57589	2.2	exomewide_scan	not_conditioned	cad	Coronary artery disease (CAD)	pLoF	0.001	low_outlier	ctrl	293337	RUNDC3B	ENSG00000105784	FALSE	FALSE	27	0.101801	0.0960162	-0.0561316	0.259734	0.102 [-0.0561, 0.260]	0.145	0.97
57624	2.2	exomewide_scan	not_conditioned	cad	Coronary artery disease (CAD)	pLoF	0.001	low_outlier	ctrl	293337	RXRB	ENSG00000204231	FALSE	FALSE	20	0.124019	0.118736	-0.0712843	0.319322	0.124 [-0.0713, 0.319]	0.148	0.97
57661	2.2	exomewide_scan	not_conditioned	cad	Coronary artery disease (CAD)	pLoF	0.001	low_outlier	ctrl	293337	S100B	ENSG00000160307	FALSE	FALSE	27	0.0973022	0.0923956	-0.054675	0.249279	0.0973 [-0.0547, 0.249]	0.146	0.97
57839	2.2	exomewide_scan	not_conditioned	cad	Coronary artery disease (CAD)	pLoF	0.001	low_outlier	ctrl	293337	SCARB2	ENSG00000138760	FALSE	FALSE	218	0.0361987	0.0348251	-0.0210835	0.0934809	0.0362 [-0.0211, 0.0935]	0.149	0.97
57850	2.2	exomewide_scan	not_conditioned	cad	Coronary artery disease (CAD)	pLoF	0.001	low_outlier	ctrl	293337	SCEL	ENSG00000136155	FALSE	FALSE	240	0.0333058	0.0319612	-0.0192657	0.0858773	0.0333 [-0.0193, 0.0859]	0.149	0.97
57888	2.2	exomewide_scan	not_conditioned	cad	Coronary artery disease (CAD)	pLoF	0.001	high_outlier	case	21149	SCIMP	ENSG00000161929	FALSE	FALSE	5	-0.309288	0.340914	-0.870042	0.251466	-0.309 [-0.870, 0.251]	0.182	0.97
57890	2.2	exomewide_scan	not_conditioned	cad	Coronary artery disease (CAD)	pLoF	0.001	high_outlier	case	21149	SCIN	ENSG00000006747	FALSE	FALSE	33	-0.12095	0.132596	-0.339051	0.097151	-0.121 [-0.339, 0.0972]	0.181	0.97
57988	2.2	exomewide_scan	not_conditioned	cad	Coronary artery disease (CAD)	pLoF	0.001	low_outlier	ctrl	293337	SDCBP2	ENSG00000125775	FALSE	FALSE	103	0.0503848	0.0472065	-0.027263	0.128033	0.0504 [-0.0273, 0.128]	0.143	0.97
58058	2.2	exomewide_scan	not_conditioned	cad	Coronary artery disease (CAD)	pLoF	0.001	low_outlier	ctrl	293337	SEC23A	ENSG00000100934	FALSE	FALSE	70	0.0599959	0.0564436	-0.0328456	0.152837	0.0600 [-0.0328, 0.153]	0.144	0.97
58120	2.2	exomewide_scan	not_conditioned	cad	Coronary artery disease (CAD)	pLoF	0.001	low_outlier	ctrl	293337	SELENOS	ENSG00000131871	FALSE	FALSE	258	0.0321266	0.0310771	-0.0189907	0.0832439	0.0321 [-0.0190, 0.0832]	0.151	0.97
58151	2.2	exomewide_scan	not_conditioned	cad	Coronary artery disease (CAD)	pLoF	0.001	low_outlier	ctrl	293337	SEMA4D	ENSG00000187764	FALSE	FALSE	15	0.142458	0.137558	-0.0838048	0.368721	0.142 [-0.0838, 0.369]	0.15	0.97
58176	2.2	exomewide_scan	not_conditioned	cad	Coronary artery disease (CAD)	pLoF	0.001	low_outlier	ctrl	293337	SENP2	ENSG00000163904	FALSE	FALSE	8	0.18442	0.173732	-0.101344	0.470184	0.184 [-0.101, 0.470]	0.144	0.97
58360	2.2	exomewide_scan	not_conditioned	cad	Coronary artery disease (CAD)	pLoF	0.001	high_outlier	case	21149	SF3B2	ENSG00000087365	FALSE	FALSE	20	-0.15541	0.170811	-0.436369	0.125549	-0.155 [-0.436, 0.126]	0.181	0.97
58447	2.2	exomewide_scan	not_conditioned	cad	Coronary artery disease (CAD)	pLoF	0.001	low_outlier	ctrl	293337	SGSM2	ENSG00000141258	FALSE	FALSE	259	0.0329566	0.0307916	-0.0176911	0.0836043	0.0330 [-0.0177, 0.0836]	0.142	0.97
58673	2.2	exomewide_scan	not_conditioned	cad	Coronary artery disease (CAD)	pLoF	0.001	low_outlier	ctrl	293337	SIRPG	ENSG00000089012	FALSE	FALSE	124	0.0457468	0.0430258	-0.0250243	0.116518	0.0457 [-0.0250, 0.117]	0.144	0.97
58773	2.2	exomewide_scan	not_conditioned	cad	Coronary artery disease (CAD)	pLoF	0.001	low_outlier	ctrl	293337	SLC12A6	ENSG00000140199	FALSE	FALSE	70	0.0618461	0.0596433	-0.0362584	0.159951	0.0618 [-0.0363, 0.160]	0.15	0.97
58940	2.2	exomewide_scan	not_conditioned	cad	Coronary artery disease (CAD)	pLoF	0.001	high_outlier	case	21149	SLC25A1	ENSG00000100075	FALSE	FALSE	7	-0.261881	0.286207	-0.73265	0.208888	-0.262 [-0.733, 0.209]	0.18	0.97
59119	2.2	exomewide_scan	not_conditioned	cad	Coronary artery disease (CAD)	pLoF	0.001	low_outlier	ctrl	293337	SLC31A2	ENSG00000136867	FALSE	FALSE	31	0.100968	0.0956892	-0.0564267	0.258363	0.101 [-0.0564, 0.258]	0.146	0.97
59249	2.2	exomewide_scan	not_conditioned	cad	Coronary artery disease (CAD)	pLoF	0.001	high_outlier	case	21149	SLC3A1	ENSG00000138079	FALSE	FALSE	29	-0.129689	0.143831	-0.36627	0.106892	-0.130 [-0.366, 0.107]	0.184	0.97
59319	2.2	exomewide_scan	not_conditioned	cad	Coronary artery disease (CAD)	pLoF	0.001	low_outlier	ctrl	293337	SLC4A9	ENSG00000113073	FALSE	FALSE	486	0.0236253	0.0222661	-0.0129992	0.0602498	0.0236 [-0.0130, 0.0602]	0.144	0.97
59362	2.2	exomewide_scan	not_conditioned	cad	Coronary artery disease (CAD)	pLoF	0.001	low_outlier	ctrl	293337	SLC6A11	ENSG00000132164	FALSE	FALSE	21	0.113792	0.107233	-0.0625906	0.290175	0.114 [-0.0626, 0.290]	0.144	0.97
59517	2.2	exomewide_scan	not_conditioned	cad	Coronary artery disease (CAD)	pLoF	0.001	low_outlier	ctrl	293337	SLTM	ENSG00000137776	FALSE	FALSE	60	0.0665736	0.0644213	-0.03939	0.172537	0.0666 [-0.0394, 0.173]	0.151	0.97
59529	2.2	exomewide_scan	not_conditioned	cad	Coronary artery disease (CAD)	pLoF	0.001	low_outlier	ctrl	293337	SLX4	ENSG00000188827	FALSE	FALSE	430	0.0250926	0.0233812	-0.0133661	0.0635513	0.0251 [-0.0134, 0.0636]	0.142	0.97
59636	2.2	exomewide_scan	not_conditioned	cad	Coronary artery disease (CAD)	pLoF	0.001	low_outlier	ctrl	293337	SMIM24	ENSG00000095932	FALSE	FALSE	26	0.104904	0.0988004	-0.0576082	0.267416	0.105 [-0.0576, 0.267]	0.144	0.97
59654	2.2	exomewide_scan	not_conditioned	cad	Coronary artery disease (CAD)	pLoF	0.001	low_outlier	ctrl	293337	SMKR1	ENSG00000240204	FALSE	FALSE	39	0.0859338	0.0798918	-0.0454765	0.217344	0.0859 [-0.0455, 0.217]	0.141	0.97
59771	2.2	exomewide_scan	not_conditioned	cad	Coronary artery disease (CAD)	pLoF	0.001	low_outlier	ctrl	293337	SNRPB2	ENSG00000125870	FALSE	FALSE	15	0.127912	0.123683	-0.0755284	0.331352	0.128 [-0.0755, 0.331]	0.151	0.97
59850	2.2	exomewide_scan	not_conditioned	cad	Coronary artery disease (CAD)	pLoF	0.001	low_outlier	ctrl	293337	SOAT2	ENSG00000167780	FALSE	FALSE	840	0.0183154	0.0171661	-0.00992032	0.0465511	0.0183 [-9.92e-03, 0.0466]	0.143	0.97
59945	2.2	exomewide_scan	not_conditioned	cad	Coronary artery disease (CAD)	pLoF	0.001	low_outlier	ctrl	293337	SP4	ENSG00000105866	FALSE	FALSE	6	0.20999	0.203674	-0.125024	0.545004	0.210 [-0.125, 0.545]	0.151	0.97
59994	2.2	exomewide_scan	not_conditioned	cad	Coronary artery disease (CAD)	pLoF	0.001	low_outlier	ctrl	293337	SPART	ENSG00000133104	FALSE	FALSE	245	0.0332423	0.0317655	-0.0190073	0.0854919	0.0332 [-0.0190, 0.0855]	0.148	0.97
60039	2.2	exomewide_scan	not_conditioned	cad	Coronary artery disease (CAD)	pLoF	0.001	high_outlier	case	21149	SPATA31E1	ENSG00000177992	FALSE	FALSE	11	-0.213769	0.235046	-0.600385	0.172847	-0.214 [-0.600, 0.173]	0.182	0.97
60372	2.2	exomewide_scan	not_conditioned	cad	Coronary artery disease (CAD)	pLoF	0.001	low_outlier	ctrl	293337	SRSF11	ENSG00000116754	FALSE	FALSE	13	0.156949	0.149338	-0.0886902	0.402588	0.157 [-0.0887, 0.403]	0.147	0.97
60613	2.2	exomewide_scan	not_conditioned	cad	Coronary artery disease (CAD)	pLoF	0.001	high_outlier	case	21149	STK36	ENSG00000163482	FALSE	FALSE	38	-0.114523	0.125675	-0.32124	0.092194	-0.115 [-0.321, 0.0922]	0.181	0.97
60767	2.2	exomewide_scan	not_conditioned	cad	Coronary artery disease (CAD)	pLoF	0.001	low_outlier	ctrl	293337	SULT1A2	ENSG00000197165	FALSE	FALSE	218	0.0343567	0.0328257	-0.0196368	0.0883502	0.0344 [-0.0196, 0.0884]	0.148	0.97
61052	2.2	exomewide_scan	not_conditioned	cad	Coronary artery disease (CAD)	pLoF	0.001	high_outlier	case	21149	TAF4B	ENSG00000141384	FALSE	FALSE	3	-0.395191	0.436479	-1.11314	0.322753	-0.395 [-1.11, 0.323]	0.183	0.97
61076	2.2	exomewide_scan	not_conditioned	cad	Coronary artery disease (CAD)	pLoF	0.001	low_outlier	ctrl	293337	TAGLN2	ENSG00000158710	FALSE	FALSE	47	0.0827946	0.0785459	-0.0464019	0.211991	0.0828 [-0.0464, 0.212]	0.146	0.97
61235	2.2	exomewide_scan	not_conditioned	cad	Coronary artery disease (CAD)	pLoF	0.001	low_outlier	ctrl	104650	TBC1D3G	ENSG00000260287	FALSE	FALSE	6	0.214806	0.202222	-0.11782	0.547432	0.215 [-0.118, 0.547]	0.144	0.97
61295	2.2	exomewide_scan	not_conditioned	cad	Coronary artery disease (CAD)	pLoF	0.001	low_outlier	ctrl	293337	TBX2	ENSG00000121068	FALSE	FALSE	76	0.0609531	0.0568251	-0.0325159	0.154422	0.0610 [-0.0325, 0.154]	0.142	0.97
61298	2.2	exomewide_scan	not_conditioned	cad	Coronary artery disease (CAD)	pLoF	0.001	high_outlier	case	21149	TBX20	ENSG00000164532	FALSE	FALSE	1	-0.696987	0.761141	-1.94895	0.554979	-0.697 [-1.95, 0.555]	0.18	0.97
61369	2.2	exomewide_scan	not_conditioned	cad	Coronary artery disease (CAD)	pLoF	0.001	low_outlier	ctrl	293337	TCIRG1	ENSG00000110719	FALSE	FALSE	437	0.025182	0.023885	-0.0141053	0.0644693	0.0252 [-0.0141, 0.0645]	0.146	0.97
61386	2.2	exomewide_scan	not_conditioned	cad	Coronary artery disease (CAD)	pLoF	0.001	low_outlier	ctrl	293337	TCP11L1	ENSG00000176148	FALSE	FALSE	51	0.0720661	0.0698701	-0.04286	0.186992	0.0721 [-0.0429, 0.187]	0.151	0.97
61420	2.2	exomewide_scan	not_conditioned	cad	Coronary artery disease (CAD)	pLoF	0.001	high_outlier	case	21149	TDRD6	ENSG00000180113	FALSE	FALSE	67	-0.0861541	0.0949983	-0.242412	0.0701042	-0.0862 [-0.242, 0.0701]	0.182	0.97
61467	2.2	exomewide_scan	not_conditioned	cad	Coronary artery disease (CAD)	pLoF	0.001	low_outlier	ctrl	293337	TEKT3	ENSG00000125409	FALSE	FALSE	718	0.0191464	0.0185084	-0.0112972	0.04959	0.0191 [-0.0113, 0.0496]	0.15	0.97
61541	2.2	exomewide_scan	not_conditioned	cad	Coronary artery disease (CAD)	pLoF	0.001	low_outlier	ctrl	293337	TEX2	ENSG00000136478	FALSE	FALSE	67	0.0629682	0.0605209	-0.0365798	0.162516	0.0630 [-0.0366, 0.163]	0.149	0.97
61549	2.2	exomewide_scan	not_conditioned	cad	Coronary artery disease (CAD)	pLoF	0.001	low_outlier	ctrl	293337	TEX264	ENSG00000164081	FALSE	FALSE	33	0.0921277	0.0855438	-0.0485793	0.232835	0.0921 [-0.0486, 0.233]	0.141	0.97
61779	2.2	exomewide_scan	not_conditioned	cad	Coronary artery disease (CAD)	pLoF	0.001	high_outlier	case	21149	TIFAB	ENSG00000255833	FALSE	FALSE	1	-0.69143	0.759939	-1.94142	0.558558	-0.691 [-1.94, 0.559]	0.181	0.97
62148	2.2	exomewide_scan	not_conditioned	cad	Coronary artery disease (CAD)	pLoF	0.001	low_outlier	ctrl	293337	TMEM174	ENSG00000164325	FALSE	FALSE	14	0.141136	0.131083	-0.0744763	0.356748	0.141 [-0.0745, 0.357]	0.141	0.97
62218	2.2	exomewide_scan	not_conditioned	cad	Coronary artery disease (CAD)	pLoF	0.001	low_outlier	ctrl	293337	TMEM212	ENSG00000186329	FALSE	FALSE	207	0.0364113	0.0341658	-0.0197864	0.092609	0.0364 [-0.0198, 0.0926]	0.143	0.97
62251	2.2	exomewide_scan	not_conditioned	cad	Coronary artery disease (CAD)	pLoF	0.001	low_outlier	ctrl	293337	TMEM231	ENSG00000205084	FALSE	FALSE	86	0.0552504	0.0522514	-0.0306955	0.141196	0.0553 [-0.0307, 0.141]	0.145	0.97
62356	2.2	exomewide_scan	not_conditioned	cad	Coronary artery disease (CAD)	pLoF	0.001	high_outlier	case	21149	TMEM45A	ENSG00000181458	FALSE	FALSE	3	-0.395541	0.43917	-1.11791	0.326829	-0.396 [-1.12, 0.327]	0.184	0.97
62388	2.2	exomewide_scan	not_conditioned	cad	Coronary artery disease (CAD)	pLoF	0.001	high_outlier	case	21149	TMEM64	ENSG00000180694	FALSE	FALSE	7	-0.261035	0.286742	-0.732684	0.210614	-0.261 [-0.733, 0.211]	0.181	0.97
62438	2.2	exomewide_scan	not_conditioned	cad	Coronary artery disease (CAD)	pLoF	0.001	low_outlier	ctrl	293337	TMEM98	ENSG00000006042	FALSE	FALSE	19	0.122278	0.113641	-0.0646448	0.309201	0.122 [-0.0646, 0.309]	0.141	0.97
62477	2.2	exomewide_scan	not_conditioned	cad	Coronary artery disease (CAD)	pLoF	0.001	high_outlier	case	21149	TMPRSS13	ENSG00000137747	FALSE	FALSE	8	-0.247511	0.270012	-0.691641	0.196619	-0.248 [-0.692, 0.197]	0.18	0.97
62521	2.2	exomewide_scan	not_conditioned	cad	Coronary artery disease (CAD)	pLoF	0.001	low_outlier	ctrl	293337	TNFAIP2	ENSG00000185215	FALSE	FALSE	65	0.0612997	0.0594052	-0.0364132	0.159013	0.0613 [-0.0364, 0.159]	0.151	0.97
62612	2.2	exomewide_scan	not_conditioned	cad	Coronary artery disease (CAD)	pLoF	0.001	high_outlier	case	21149	TNNI2	ENSG00000130598	FALSE	FALSE	2	-0.486368	0.539916	-1.37445	0.401715	-0.486 [-1.37, 0.402]	0.184	0.97
62709	2.2	exomewide_scan	not_conditioned	cad	Coronary artery disease (CAD)	pLoF	0.001	high_outlier	case	21149	TOR1A	ENSG00000136827	FALSE	FALSE	1	-0.711895	0.779359	-1.99383	0.570036	-0.712 [-1.99, 0.570]	0.181	0.97
62727	2.2	exomewide_scan	not_conditioned	cad	Coronary artery disease (CAD)	pLoF	0.001	low_outlier	ctrl	293337	TOX4	ENSG00000092203	FALSE	FALSE	31	0.0906748	0.0860156	-0.0508083	0.232158	0.0907 [-0.0508, 0.232]	0.146	0.97
62774	2.2	exomewide_scan	not_conditioned	cad	Coronary artery disease (CAD)	pLoF	0.001	high_outlier	case	21149	TPGS2	ENSG00000134779	FALSE	FALSE	10	-0.217514	0.239115	-0.610823	0.175795	-0.218 [-0.611, 0.176]	0.182	0.97
62823	2.2	exomewide_scan	not_conditioned	cad	Coronary artery disease (CAD)	pLoF	0.001	low_outlier	ctrl	293337	TPSD1	ENSG00000095917	FALSE	FALSE	172	0.0389907	0.0367395	-0.0214404	0.0994218	0.0390 [-0.0214, 0.0994]	0.144	0.97
62824	2.2	exomewide_scan	not_conditioned	cad	Coronary artery disease (CAD)	pLoF	0.001	high_outlier	case	21149	TPSD1	ENSG00000095917	FALSE	FALSE	15	-0.179262	0.195951	-0.501573	0.143049	-0.179 [-0.502, 0.143]	0.18	0.97
63136	2.2	exomewide_scan	not_conditioned	cad	Coronary artery disease (CAD)	pLoF	0.001	low_outlier	ctrl	293337	TRMT61A	ENSG00000166166	FALSE	FALSE	92	0.0531143	0.049935	-0.0290215	0.13525	0.0531 [-0.0290, 0.135]	0.144	0.97
63195	2.2	exomewide_scan	not_conditioned	cad	Coronary artery disease (CAD)	pLoF	0.001	high_outlier	case	21149	TRPV5	ENSG00000127412	FALSE	FALSE	9	-0.228942	0.25377	-0.646357	0.188473	-0.229 [-0.646, 0.188]	0.183	0.97
63205	2.2	exomewide_scan	not_conditioned	cad	Coronary artery disease (CAD)	pLoF	0.001	high_outlier	case	21149	TSACC	ENSG00000163467	FALSE	FALSE	1	-0.696681	0.773349	-1.96873	0.575365	-0.697 [-1.97, 0.575]	0.184	0.97
63228	2.2	exomewide_scan	not_conditioned	cad	Coronary artery disease (CAD)	pLoF	0.001	low_outlier	ctrl	293337	TSGA10	ENSG00000135951	FALSE	FALSE	81	0.0621241	0.0592542	-0.0353404	0.159589	0.0621 [-0.0353, 0.160]	0.147	0.97
63372	2.2	exomewide_scan	not_conditioned	cad	Coronary artery disease (CAD)	pLoF	0.001	high_outlier	case	21149	TTC32	ENSG00000183891	FALSE	FALSE	6	-0.289794	0.316033	-0.809622	0.230034	-0.290 [-0.810, 0.230]	0.18	0.97
63390	2.2	exomewide_scan	not_conditioned	cad	Coronary artery disease (CAD)	pLoF	0.001	high_outlier	case	21149	TTC5	ENSG00000136319	FALSE	FALSE	5	-0.308013	0.338425	-0.864673	0.248647	-0.308 [-0.865, 0.249]	0.181	0.97
63471	2.2	exomewide_scan	not_conditioned	cad	Coronary artery disease (CAD)	pLoF	0.001	low_outlier	ctrl	293337	TUBA4B	ENSG00000243910	FALSE	FALSE	80	0.0635399	0.0596232	-0.0345315	0.161611	0.0635 [-0.0345, 0.162]	0.143	0.97
63665	2.2	exomewide_scan	not_conditioned	cad	Coronary artery disease (CAD)	pLoF	0.001	low_outlier	ctrl	293337	UBE2E1	ENSG00000170142	FALSE	FALSE	8	0.184111	0.173733	-0.101654	0.469876	0.184 [-0.102, 0.470]	0.145	0.97
63822	2.2	exomewide_scan	not_conditioned	cad	Coronary artery disease (CAD)	pLoF	0.001	low_outlier	ctrl	293337	UGT1A4	ENSG00000244474	FALSE	FALSE	342	0.0303863	0.0288497	-0.0170672	0.0778398	0.0304 [-0.0171, 0.0778]	0.146	0.97
63863	2.2	exomewide_scan	not_conditioned	cad	Coronary artery disease (CAD)	pLoF	0.001	high_outlier	case	21149	UHRF1	ENSG00000276043	FALSE	FALSE	2	-0.49063	0.540438	-1.37957	0.398311	-0.491 [-1.38, 0.398]	0.182	0.97
64082	2.2	exomewide_scan	not_conditioned	cad	Coronary artery disease (CAD)	pLoF	0.001	low_outlier	ctrl	293337	USP42	ENSG00000106346	FALSE	FALSE	198	0.0373755	0.0354666	-0.0209619	0.0957129	0.0374 [-0.0210, 0.0957]	0.146	0.97
64138	2.2	exomewide_scan	not_conditioned	cad	Coronary artery disease (CAD)	pLoF	0.001	low_outlier	ctrl	293337	UTS2	ENSG00000049247	FALSE	FALSE	87	0.0606718	0.057735	-0.0342938	0.155637	0.0607 [-0.0343, 0.156]	0.147	0.97
64173	2.2	exomewide_scan	not_conditioned	cad	Coronary artery disease (CAD)	pLoF	0.001	low_outlier	ctrl	293337	VASN	ENSG00000168140	FALSE	FALSE	40	0.079996	0.0766091	-0.0460148	0.206007	0.0800 [-0.0460, 0.206]	0.148	0.97
65112	2.2	exomewide_scan	not_conditioned	cad	Coronary artery disease (CAD)	pLoF	0.001	low_outlier	ctrl	293337	ZFPL1	ENSG00000162300	FALSE	FALSE	53	0.0711043	0.0685396	-0.0416333	0.183842	0.0711 [-0.0416, 0.184]	0.15	0.97
65121	2.2	exomewide_scan	not_conditioned	cad	Coronary artery disease (CAD)	pLoF	0.001	low_outlier	ctrl	293337	ZFTA	ENSG00000188070	FALSE	FALSE	297	0.0298974	0.0289658	-0.0177471	0.0775419	0.0299 [-0.0177, 0.0775]	0.151	0.97
65152	2.2	exomewide_scan	not_conditioned	cad	Coronary artery disease (CAD)	pLoF	0.001	high_outlier	case	21149	ZHX3	ENSG00000174306	FALSE	FALSE	3	-0.394362	0.436912	-1.11302	0.324294	-0.394 [-1.11, 0.324]	0.183	0.97
65206	2.2	exomewide_scan	not_conditioned	cad	Coronary artery disease (CAD)	pLoF	0.001	high_outlier	case	21149	ZMYND11	ENSG00000015171	FALSE	FALSE	3	-0.403868	0.442619	-1.13191	0.324175	-0.404 [-1.13, 0.324]	0.181	0.97
65433	2.2	exomewide_scan	not_conditioned	cad	Coronary artery disease (CAD)	pLoF	0.001	low_outlier	ctrl	293337	ZNF329	ENSG00000181894	FALSE	FALSE	69	0.0628331	0.0606532	-0.0369325	0.162599	0.0628 [-0.0369, 0.163]	0.15	0.97
65619	2.2	exomewide_scan	not_conditioned	cad	Coronary artery disease (CAD)	pLoF	0.001	low_outlier	ctrl	293337	ZNF512	ENSG00000243943	FALSE	FALSE	31	0.10199	0.0957727	-0.0555421	0.259522	0.102 [-0.0555, 0.260]	0.143	0.97
65862	2.2	exomewide_scan	not_conditioned	cad	Coronary artery disease (CAD)	pLoF	0.001	high_outlier	case	21149	ZNF687	ENSG00000143373	FALSE	FALSE	2	-0.500726	0.546897	-1.40029	0.39884	-0.501 [-1.40, 0.399]	0.18	0.97
65951	2.2	exomewide_scan	not_conditioned	cad	Coronary artery disease (CAD)	pLoF	0.001	low_outlier	ctrl	293337	ZNF75A	ENSG00000162086	FALSE	FALSE	233	0.0328281	0.0317523	-0.0193998	0.085056	0.0328 [-0.0194, 0.0851]	0.151	0.97
66077	2.2	exomewide_scan	not_conditioned	cad	Coronary artery disease (CAD)	pLoF	0.001	low_outlier	ctrl	293337	ZNF99	ENSG00000213973	FALSE	FALSE	13	0.148955	0.139722	-0.0808672	0.378777	0.149 [-0.0809, 0.379]	0.143	0.97
66246	2.2	exomewide_scan	not_conditioned	cad	Coronary artery disease (CAD)	pLoF	0.001	low_outlier	ctrl	105255		ENSG00000225528	FALSE	FALSE	4	0.247476	0.237043	-0.142425	0.637377	0.247 [-0.142, 0.637]	0.148	0.97
66425	2.2	exomewide_scan	not_conditioned	osteoporosis	Osteoporosis (OP)	pLoF	0.001	low_outlier	ctrl	296143	ABHD13	ENSG00000139826	FALSE	FALSE	8	0.187876	0.174659	-0.0994125	0.475164	0.188 [-0.0994, 0.475]	0.141	0.97
66462	2.2	exomewide_scan	not_conditioned	osteoporosis	Osteoporosis (OP)	pLoF	0.001	low_outlier	ctrl	296143	ABITRAM	ENSG00000119328	FALSE	FALSE	222	0.0347972	0.0328217	-0.0191897	0.0887841	0.0348 [-0.0192, 0.0888]	0.145	0.97
66503	2.2	exomewide_scan	not_conditioned	osteoporosis	Osteoporosis (OP)	pLoF	0.001	high_outlier	case	17650	ACAD11	ENSG00000240303	FALSE	FALSE	22	-0.147085	0.162466	-0.414318	0.120148	-0.147 [-0.414, 0.120]	0.183	0.97
66508	2.2	exomewide_scan	not_conditioned	osteoporosis	Osteoporosis (OP)	pLoF	0.001	low_outlier	ctrl	296143	ACADL	ENSG00000115361	FALSE	FALSE	470	0.0256707	0.0241743	-0.0140925	0.0654339	0.0257 [-0.0141, 0.0654]	0.144	0.97
67267	2.2	exomewide_scan	not_conditioned	osteoporosis	Osteoporosis (OP)	pLoF	0.001	low_outlier	ctrl	296143	ALDH3B1	ENSG00000006534	FALSE	FALSE	155	0.0466563	0.043563	-0.0249985	0.118311	0.0467 [-0.0250, 0.118]	0.142	0.97
67809	2.2	exomewide_scan	not_conditioned	osteoporosis	Osteoporosis (OP)	pLoF	0.001	low_outlier	ctrl	296143	APMAP	ENSG00000101474	FALSE	FALSE	99	0.0521963	0.0493418	-0.0289637	0.133356	0.0522 [-0.0290, 0.133]	0.145	0.97
67862	2.2	exomewide_scan	not_conditioned	osteoporosis	Osteoporosis (OP)	pLoF	0.001	low_outlier	ctrl	296143	APOL3	ENSG00000128284	FALSE	FALSE	7	0.189813	0.183887	-0.112654	0.49228	0.190 [-0.113, 0.492]	0.151	0.97
67885	2.2	exomewide_scan	not_conditioned	osteoporosis	Osteoporosis (OP)	pLoF	0.001	high_outlier	case	17650	AQP1	ENSG00000240583	FALSE	FALSE	5	-0.315589	0.347445	-0.887085	0.255907	-0.316 [-0.887, 0.256]	0.182	0.97
68037	2.2	exomewide_scan	not_conditioned	osteoporosis	Osteoporosis (OP)	pLoF	0.001	low_outlier	ctrl	296143	ARHGEF2	ENSG00000116584	FALSE	FALSE	21	0.122062	0.116297	-0.0692295	0.313354	0.122 [-0.0692, 0.313]	0.147	0.97
68048	2.2	exomewide_scan	not_conditioned	osteoporosis	Osteoporosis (OP)	pLoF	0.001	low_outlier	ctrl	282157	ARHGEF35	ENSG00000213214	FALSE	FALSE	4	0.282698	0.272645	-0.165763	0.731159	0.283 [-0.166, 0.731]	0.15	0.97
68267	2.2	exomewide_scan	not_conditioned	osteoporosis	Osteoporosis (OP)	pLoF	0.001	high_outlier	case	17650	ASCL4	ENSG00000187855	FALSE	FALSE	1	-0.697972	0.767826	-1.96093	0.564989	-0.698 [-1.96, 0.565]	0.182	0.97
68506	2.2	exomewide_scan	not_conditioned	osteoporosis	Osteoporosis (OP)	pLoF	0.001	low_outlier	ctrl	296143	ATP5MF	ENSG00000241468	FALSE	FALSE	80	0.0645393	0.0609731	-0.0357525	0.164831	0.0645 [-0.0358, 0.165]	0.145	0.97
68519	2.2	exomewide_scan	not_conditioned	osteoporosis	Osteoporosis (OP)	pLoF	0.001	low_outlier	ctrl	296143	ATP5PF	ENSG00000154723	FALSE	FALSE	15	0.134958	0.126964	-0.0738792	0.343795	0.135 [-0.0739, 0.344]	0.144	0.97
68770	2.2	exomewide_scan	not_conditioned	osteoporosis	Osteoporosis (OP)	pLoF	0.001	high_outlier	case	17650	BARD1	ENSG00000138376	FALSE	FALSE	21	-0.153814	0.167966	-0.430093	0.122465	-0.154 [-0.430, 0.122]	0.18	0.97
68817	2.2	exomewide_scan	not_conditioned	osteoporosis	Osteoporosis (OP)	pLoF	0.001	high_outlier	case	17650	BBX	ENSG00000114439	FALSE	FALSE	8	-0.245517	0.269262	-0.688414	0.19738	-0.246 [-0.688, 0.197]	0.181	0.97
68928	2.2	exomewide_scan	not_conditioned	osteoporosis	Osteoporosis (OP)	pLoF	0.001	low_outlier	ctrl	296143	BEST4	ENSG00000142959	FALSE	FALSE	212	0.0392702	0.0366144	-0.0209551	0.0994955	0.0393 [-0.0210, 0.0995]	0.142	0.97
68948	2.2	exomewide_scan	not_conditioned	osteoporosis	Osteoporosis (OP)	pLoF	0.001	low_outlier	ctrl	296143	BHLHE40	ENSG00000134107	FALSE	FALSE	2	0.37053	0.352452	-0.209202	0.950262	0.371 [-0.209, 0.950]	0.147	0.97
69133	2.2	exomewide_scan	not_conditioned	osteoporosis	Osteoporosis (OP)	pLoF	0.001	high_outlier	case	17650	BRAT1	ENSG00000106009	FALSE	FALSE	38	-0.114638	0.126141	-0.322121	0.0928455	-0.115 [-0.322, 0.0928]	0.182	0.97
69292	2.2	exomewide_scan	not_conditioned	osteoporosis	Osteoporosis (OP)	pLoF	0.001	low_outlier	ctrl	296143	C10orf62	ENSG00000203942	FALSE	FALSE	3	0.307945	0.287049	-0.164209	0.780099	0.308 [-0.164, 0.780]	0.142	0.97
69356	2.2	exomewide_scan	not_conditioned	osteoporosis	Osteoporosis (OP)	pLoF	0.001	high_outlier	case	17650	C14orf119	ENSG00000179933	FALSE	FALSE	4	-0.34516	0.380116	-0.970395	0.280075	-0.345 [-0.970, 0.280]	0.182	0.97
69439	2.2	exomewide_scan	not_conditioned	osteoporosis	Osteoporosis (OP)	pLoF	0.001	low_outlier	ctrl	296143	C19orf44	ENSG00000105072	FALSE	FALSE	647	0.0204772	0.019035	-0.0108326	0.051787	0.0205 [-0.0108, 0.0518]	0.141	0.97
69474	2.2	exomewide_scan	not_conditioned	osteoporosis	Osteoporosis (OP)	pLoF	0.001	low_outlier	ctrl	296143	C1QTNF2	ENSG00000145861	FALSE	FALSE	72	0.0621105	0.0599386	-0.0364797	0.160701	0.0621 [-0.0365, 0.161]	0.15	0.97
69481	2.2	exomewide_scan	not_conditioned	osteoporosis	Osteoporosis (OP)	pLoF	0.001	high_outlier	case	17650	C1QTNF5	ENSG00000223953	FALSE	FALSE	13	-0.197163	0.215535	-0.551687	0.157361	-0.197 [-0.552, 0.157]	0.18	0.97
69523	2.2	exomewide_scan	not_conditioned	osteoporosis	Osteoporosis (OP)	pLoF	0.001	low_outlier	ctrl	296143	C1orf167	ENSG00000215910	FALSE	FALSE	1513	0.0143727	0.0137358	-0.00822068	0.0369661	0.0144 [-8.22e-03, 0.0370]	0.148	0.97
69931	2.2	exomewide_scan	not_conditioned	osteoporosis	Osteoporosis (OP)	pLoF	0.001	low_outlier	ctrl	296143	CALD1	ENSG00000122786	FALSE	FALSE	38	0.0949158	0.088463	-0.0505929	0.240424	0.0949 [-0.0506, 0.240]	0.142	0.97
69937	2.2	exomewide_scan	not_conditioned	osteoporosis	Osteoporosis (OP)	pLoF	0.001	low_outlier	ctrl	296143	CALHM3	ENSG00000183128	FALSE	FALSE	28	0.097514	0.0939653	-0.0570452	0.252073	0.0975 [-0.0570, 0.252]	0.15	0.97
69961	2.2	exomewide_scan	not_conditioned	osteoporosis	Osteoporosis (OP)	pLoF	0.001	high_outlier	case	17650	CALR3	ENSG00000269058	FALSE	FALSE	9	-0.230389	0.252893	-0.646361	0.185583	-0.230 [-0.646, 0.186]	0.181	0.97
70025	2.2	exomewide_scan	not_conditioned	osteoporosis	Osteoporosis (OP)	pLoF	0.001	low_outlier	ctrl	296143	CAPN13	ENSG00000162949	FALSE	FALSE	378	0.028491	0.0269519	-0.0158409	0.0728229	0.0285 [-0.0158, 0.0728]	0.145	0.97
70204	2.2	exomewide_scan	not_conditioned	osteoporosis	Osteoporosis (OP)	pLoF	0.001	high_outlier	case	17650	CBLN4	ENSG00000054803	FALSE	FALSE	2	-0.492514	0.5377	-1.37695	0.391924	-0.493 [-1.38, 0.392]	0.18	0.97
70273	2.2	exomewide_scan	not_conditioned	osteoporosis	Osteoporosis (OP)	pLoF	0.001	low_outlier	ctrl	296143	CCDC125	ENSG00000183323	FALSE	FALSE	162	0.0418093	0.039965	-0.0239273	0.107546	0.0418 [-0.0239, 0.108]	0.148	0.97
70501	2.2	exomewide_scan	not_conditioned	osteoporosis	Osteoporosis (OP)	pLoF	0.001	low_outlier	ctrl	296143	CCL1	ENSG00000108702	FALSE	FALSE	12	0.152127	0.146915	-0.0895267	0.393781	0.152 [-0.0895, 0.394]	0.15	0.97
70696	2.2	exomewide_scan	not_conditioned	osteoporosis	Osteoporosis (OP)	pLoF	0.001	low_outlier	ctrl	296143	CD200	ENSG00000091972	FALSE	FALSE	20	0.118392	0.111458	-0.0649401	0.301724	0.118 [-0.0649, 0.302]	0.144	0.97
70703	2.2	exomewide_scan	not_conditioned	osteoporosis	Osteoporosis (OP)	pLoF	0.001	low_outlier	ctrl	296143	CD209	ENSG00000090659	FALSE	FALSE	55	0.0693828	0.0652215	-0.037897	0.176663	0.0694 [-0.0379, 0.177]	0.144	0.97
70733	2.2	exomewide_scan	not_conditioned	osteoporosis	Osteoporosis (OP)	pLoF	0.001	low_outlier	ctrl	296143	CD300LD	ENSG00000204345	FALSE	FALSE	7	0.203724	0.192355	-0.112672	0.52012	0.204 [-0.113, 0.520]	0.145	0.97
70960	2.2	exomewide_scan	not_conditioned	osteoporosis	Osteoporosis (OP)	pLoF	0.001	low_outlier	ctrl	296143	CDK1	ENSG00000170312	FALSE	FALSE	10	0.163314	0.157225	-0.0952981	0.421926	0.163 [-0.0953, 0.422]	0.149	0.97
70984	2.2	exomewide_scan	not_conditioned	osteoporosis	Osteoporosis (OP)	pLoF	0.001	high_outlier	case	17650	CDK20	ENSG00000156345	FALSE	FALSE	20	-0.155186	0.170023	-0.434849	0.124477	-0.155 [-0.435, 0.124]	0.181	0.97
71025	2.2	exomewide_scan	not_conditioned	osteoporosis	Osteoporosis (OP)	pLoF	0.001	low_outlier	ctrl	296143	CDKN2AIP	ENSG00000168564	FALSE	FALSE	40	0.0848569	0.0814687	-0.0491472	0.218861	0.0849 [-0.0491, 0.219]	0.149	0.97
71066	2.2	exomewide_scan	not_conditioned	osteoporosis	Osteoporosis (OP)	pLoF	0.001	high_outlier	case	17650	CEACAM16	ENSG00000213892	FALSE	FALSE	3	-0.399115	0.437971	-1.11951	0.321283	-0.399 [-1.12, 0.321]	0.181	0.97
71170	2.2	exomewide_scan	not_conditioned	osteoporosis	Osteoporosis (OP)	pLoF	0.001	low_outlier	ctrl	296143	CEP104	ENSG00000116198	FALSE	FALSE	355	0.0292899	0.0283015	-0.0172619	0.0758417	0.0293 [-0.0173, 0.0758]	0.15	0.97
71282	2.2	exomewide_scan	not_conditioned	osteoporosis	Osteoporosis (OP)	pLoF	0.001	low_outlier	ctrl	296143	CETP	ENSG00000087237	FALSE	FALSE	289	0.03086	0.029332	-0.0173868	0.0791068	0.0309 [-0.0174, 0.0791]	0.146	0.97
71306	2.2	exomewide_scan	not_conditioned	osteoporosis	Osteoporosis (OP)	pLoF	0.001	low_outlier	ctrl	296143	CFAP221	ENSG00000163075	FALSE	FALSE	358	0.0295993	0.0276936	-0.0159526	0.0751512	0.0296 [-0.0160, 0.0752]	0.143	0.97
71392	2.2	exomewide_scan	not_conditioned	osteoporosis	Osteoporosis (OP)	pLoF	0.001	low_outlier	ctrl	296143	CFLAR	ENSG00000003402	FALSE	FALSE	84	0.0601703	0.0571451	-0.033825	0.154166	0.0602 [-0.0338, 0.154]	0.146	0.97
71400	2.2	exomewide_scan	not_conditioned	osteoporosis	Osteoporosis (OP)	pLoF	0.001	low_outlier	ctrl	296143	CGB3	ENSG00000104827	FALSE	FALSE	162	0.0397266	0.0380096	-0.0227936	0.102247	0.0397 [-0.0228, 0.102]	0.148	0.97
71760	2.2	exomewide_scan	not_conditioned	osteoporosis	Osteoporosis (OP)	pLoF	0.001	low_outlier	ctrl	296143	CLDN5	ENSG00000184113	FALSE	FALSE	2	0.370612	0.344018	-0.195247	0.936471	0.371 [-0.195, 0.936]	0.141	0.97
72084	2.2	exomewide_scan	not_conditioned	osteoporosis	Osteoporosis (OP)	pLoF	0.001	low_outlier	ctrl	296143	CNTROB	ENSG00000170037	FALSE	FALSE	280	0.0323359	0.0304282	-0.017714	0.0823858	0.0323 [-0.0177, 0.0824]	0.144	0.97
72141	2.2	exomewide_scan	not_conditioned	osteoporosis	Osteoporosis (OP)	pLoF	0.001	high_outlier	case	17650	COL17A1	ENSG00000065618	FALSE	FALSE	19	-0.157699	0.174777	-0.445182	0.129784	-0.158 [-0.445, 0.130]	0.183	0.97
72205	2.2	exomewide_scan	not_conditioned	osteoporosis	Osteoporosis (OP)	pLoF	0.001	high_outlier	case	17650	COL9A2	ENSG00000049089	FALSE	FALSE	40	-0.111304	0.121817	-0.311675	0.0890671	-0.111 [-0.312, 0.0891]	0.18	0.97
72410	2.2	exomewide_scan	not_conditioned	osteoporosis	Osteoporosis (OP)	pLoF	0.001	low_outlier	ctrl	296143	CPNE5	ENSG00000124772	FALSE	FALSE	37	0.0962521	0.0934102	-0.057394	0.249898	0.0963 [-0.0574, 0.250]	0.151	0.97
72437	2.2	exomewide_scan	not_conditioned	osteoporosis	Osteoporosis (OP)	pLoF	0.001	high_outlier	case	17646	CPSF4	ENSG00000160917	FALSE	FALSE	1	-0.699674	0.776782	-1.97737	0.578019	-0.700 [-1.98, 0.578]	0.184	0.97
72729	2.2	exomewide_scan	not_conditioned	osteoporosis	Osteoporosis (OP)	pLoF	0.001	low_outlier	ctrl	296143	CSTF3	ENSG00000176102	FALSE	FALSE	35	0.0974346	0.0916561	-0.0533263	0.248195	0.0974 [-0.0533, 0.248]	0.144	0.97
72752	2.2	exomewide_scan	not_conditioned	osteoporosis	Osteoporosis (OP)	pLoF	0.001	high_outlier	case	17650	CTCFL	ENSG00000124092	FALSE	FALSE	1	-0.686492	0.760385	-1.93721	0.56423	-0.686 [-1.94, 0.564]	0.183	0.97
72765	2.2	exomewide_scan	not_conditioned	osteoporosis	Osteoporosis (OP)	pLoF	0.001	high_outlier	case	17650	CTH	ENSG00000116761	FALSE	FALSE	11	-0.210175	0.232112	-0.591965	0.171615	-0.210 [-0.592, 0.172]	0.183	0.97
72893	2.2	exomewide_scan	not_conditioned	osteoporosis	Osteoporosis (OP)	pLoF	0.001	low_outlier	ctrl	296143	CXCL13	ENSG00000156234	FALSE	FALSE	24	0.111838	0.105173	-0.0611562	0.284832	0.112 [-0.0612, 0.285]	0.144	0.97
73050	2.2	exomewide_scan	not_conditioned	osteoporosis	Osteoporosis (OP)	pLoF	0.001	high_outlier	case	17650	CYP4F12	ENSG00000186204	FALSE	FALSE	30	-0.124933	0.1386	-0.35291	0.103044	-0.125 [-0.353, 0.103]	0.184	0.97
73098	2.2	exomewide_scan	not_conditioned	osteoporosis	Osteoporosis (OP)	pLoF	0.001	low_outlier	ctrl	296143	D2HGDH	ENSG00000180902	FALSE	FALSE	56	0.072354	0.0699848	-0.0427608	0.187469	0.0724 [-0.0428, 0.187]	0.151	0.97
73141	2.2	exomewide_scan	not_conditioned	osteoporosis	Osteoporosis (OP)	pLoF	0.001	low_outlier	ctrl	296143	DAPL1	ENSG00000163331	FALSE	FALSE	120	0.0503474	0.0478139	-0.0282995	0.128994	0.0503 [-0.0283, 0.129]	0.146	0.97
73148	2.2	exomewide_scan	not_conditioned	osteoporosis	Osteoporosis (OP)	pLoF	0.001	high_outlier	case	17650	DARS2	ENSG00000117593	FALSE	FALSE	11	-0.210485	0.232109	-0.59227	0.1713	-0.210 [-0.592, 0.171]	0.182	0.97
73317	2.2	exomewide_scan	not_conditioned	osteoporosis	Osteoporosis (OP)	pLoF	0.001	low_outlier	ctrl	296143	DDR2	ENSG00000162733	FALSE	FALSE	37	0.0937275	0.087617	-0.0503896	0.237845	0.0937 [-0.0504, 0.238]	0.142	0.97
73318	2.2	exomewide_scan	not_conditioned	osteoporosis	Osteoporosis (OP)	pLoF	0.001	high_outlier	case	17650	DDR2	ENSG00000162733	FALSE	FALSE	2	-0.493567	0.544209	-1.38871	0.401577	-0.494 [-1.39, 0.402]	0.182	0.97
73474	2.2	exomewide_scan	not_conditioned	osteoporosis	Osteoporosis (OP)	pLoF	0.001	low_outlier	ctrl	296143	DENND4C	ENSG00000137145	FALSE	FALSE	172	0.0389226	0.0372851	-0.0224059	0.100251	0.0389 [-0.0224, 0.100]	0.148	0.97
73479	2.2	exomewide_scan	not_conditioned	osteoporosis	Osteoporosis (OP)	pLoF	0.001	high_outlier	case	17650	DENND5B	ENSG00000170456	FALSE	FALSE	1	-0.691978	0.767656	-1.95466	0.570704	-0.692 [-1.95, 0.571]	0.184	0.97
73537	2.2	exomewide_scan	not_conditioned	osteoporosis	Osteoporosis (OP)	pLoF	0.001	high_outlier	case	17650	DGKD	ENSG00000077044	FALSE	FALSE	8	-0.247962	0.272041	-0.69543	0.199506	-0.248 [-0.695, 0.200]	0.181	0.97
73635	2.2	exomewide_scan	not_conditioned	osteoporosis	Osteoporosis (OP)	pLoF	0.001	low_outlier	ctrl	296143	DIDO1	ENSG00000101191	FALSE	FALSE	18	0.12164	0.1157	-0.0686696	0.31195	0.122 [-0.0687, 0.312]	0.147	0.97
73662	2.2	exomewide_scan	not_conditioned	osteoporosis	Osteoporosis (OP)	pLoF	0.001	high_outlier	case	17650	DIS3L	ENSG00000166938	FALSE	FALSE	16	-0.172861	0.190412	-0.486061	0.140339	-0.173 [-0.486, 0.140]	0.182	0.97
74014	2.2	exomewide_scan	not_conditioned	osteoporosis	Osteoporosis (OP)	pLoF	0.001	low_outlier	ctrl	296143	DPEP2	ENSG00000167261	FALSE	FALSE	116	0.0495252	0.0462844	-0.0266059	0.125656	0.0495 [-0.0266, 0.126]	0.142	0.97
74424	2.2	exomewide_scan	not_conditioned	osteoporosis	Osteoporosis (OP)	pLoF	0.001	low_outlier	ctrl	296143	EEF1AKMT2	ENSG00000203791	FALSE	FALSE	91	0.0542971	0.0521267	-0.0314437	0.140038	0.0543 [-0.0314, 0.140]	0.149	0.97
74919	2.2	exomewide_scan	not_conditioned	osteoporosis	Osteoporosis (OP)	pLoF	0.001	low_outlier	ctrl	296143	EPHB6	ENSG00000106123	FALSE	FALSE	240	0.0380106	0.0352124	-0.0199086	0.0959298	0.0380 [-0.0199, 0.0959]	0.14	0.97
74931	2.2	exomewide_scan	not_conditioned	osteoporosis	Osteoporosis (OP)	pLoF	0.001	low_outlier	ctrl	296143	EPM2AIP1	ENSG00000178567	FALSE	FALSE	25	0.103185	0.0996922	-0.0607941	0.267164	0.103 [-0.0608, 0.267]	0.15	0.97
74968	2.2	exomewide_scan	not_conditioned	osteoporosis	Osteoporosis (OP)	pLoF	0.001	low_outlier	ctrl	296143	ERAL1	ENSG00000132591	FALSE	FALSE	60	0.0678906	0.0657078	-0.0401891	0.17597	0.0679 [-0.0402, 0.176]	0.151	0.97
74990	2.2	exomewide_scan	not_conditioned	osteoporosis	Osteoporosis (OP)	pLoF	0.001	low_outlier	ctrl	296143	ERCC3	ENSG00000163161	FALSE	FALSE	647	0.0212833	0.0206101	-0.0126173	0.0551839	0.0213 [-0.0126, 0.0552]	0.151	0.97
75272	2.2	exomewide_scan	not_conditioned	osteoporosis	Osteoporosis (OP)	pLoF	0.001	low_outlier	ctrl	296143	F2RL2	ENSG00000164220	FALSE	FALSE	11	0.158474	0.153332	-0.0937347	0.410683	0.158 [-0.0937, 0.411]	0.151	0.97
75293	2.2	exomewide_scan	not_conditioned	osteoporosis	Osteoporosis (OP)	pLoF	0.001	high_outlier	case	17650	FABP1	ENSG00000163586	FALSE	FALSE	2	-0.490212	0.544032	-1.38507	0.404641	-0.490 [-1.39, 0.405]	0.184	0.97
75322	2.2	exomewide_scan	not_conditioned	osteoporosis	Osteoporosis (OP)	pLoF	0.001	low_outlier	ctrl	296143	FAHD2A	ENSG00000115042	FALSE	FALSE	85	0.0599539	0.0568081	-0.0334871	0.153395	0.0600 [-0.0335, 0.153]	0.146	0.97
75326	2.2	exomewide_scan	not_conditioned	osteoporosis	Osteoporosis (OP)	pLoF	0.001	low_outlier	ctrl	296143	FAIM	ENSG00000158234	FALSE	FALSE	57	0.0698854	0.0660269	-0.0387192	0.17849	0.0699 [-0.0387, 0.178]	0.145	0.97
75518	2.2	exomewide_scan	not_conditioned	osteoporosis	Osteoporosis (OP)	pLoF	0.001	low_outlier	ctrl	296143	FAM228B	ENSG00000219626	FALSE	FALSE	182	0.0418563	0.0388295	-0.0220125	0.105725	0.0419 [-0.0220, 0.106]	0.141	0.97
75533	2.2	exomewide_scan	not_conditioned	osteoporosis	Osteoporosis (OP)	pLoF	0.001	low_outlier	ctrl	296143	FAM241B	ENSG00000171224	FALSE	FALSE	22	0.110587	0.106004	-0.0637741	0.284948	0.111 [-0.0638, 0.285]	0.148	0.97
75556	2.2	exomewide_scan	not_conditioned	osteoporosis	Osteoporosis (OP)	pLoF	0.001	low_outlier	ctrl	296143	FAM47E	ENSG00000189157	FALSE	FALSE	326	0.0301356	0.028551	-0.0168266	0.0770978	0.0301 [-0.0168, 0.0771]	0.146	0.97
75839	2.2	exomewide_scan	not_conditioned	osteoporosis	Osteoporosis (OP)	pLoF	0.001	high_outlier	case	17650	FCAR	ENSG00000186431	FALSE	FALSE	7	-0.259914	0.286745	-0.731568	0.21174	-0.260 [-0.732, 0.212]	0.182	0.97
75844	2.2	exomewide_scan	not_conditioned	osteoporosis	Osteoporosis (OP)	pLoF	0.001	low_outlier	ctrl	296143	FCER2	ENSG00000104921	FALSE	FALSE	150	0.0410161	0.0394998	-0.0239553	0.105987	0.0410 [-0.0240, 0.106]	0.15	0.97
75861	2.2	exomewide_scan	not_conditioned	osteoporosis	Osteoporosis (OP)	pLoF	0.001	high_outlier	case	17650	FCGRT	ENSG00000104870	FALSE	FALSE	1	-0.690336	0.758523	-1.938	0.557323	-0.690 [-1.94, 0.557]	0.181	0.97
76064	2.2	exomewide_scan	not_conditioned	osteoporosis	Osteoporosis (OP)	pLoF	0.001	low_outlier	ctrl	296143	FILIP1	ENSG00000118407	FALSE	FALSE	342	0.0319077	0.0307401	-0.0186553	0.0824707	0.0319 [-0.0187, 0.0825]	0.15	0.97
76068	2.2	exomewide_scan	not_conditioned	osteoporosis	Osteoporosis (OP)	pLoF	0.001	low_outlier	ctrl	296143	FIP1L1	ENSG00000145216	FALSE	FALSE	19	0.123326	0.118204	-0.0711023	0.317754	0.123 [-0.0711, 0.318]	0.148	0.97
76117	2.2	exomewide_scan	not_conditioned	osteoporosis	Osteoporosis (OP)	pLoF	0.001	low_outlier	ctrl	296143	FLCN	ENSG00000154803	FALSE	FALSE	106	0.0525318	0.0494395	-0.0287889	0.133853	0.0525 [-0.0288, 0.134]	0.144	0.97
76347	2.2	exomewide_scan	not_conditioned	osteoporosis	Osteoporosis (OP)	pLoF	0.001	low_outlier	ctrl	296143	FRMD6	ENSG00000139926	FALSE	FALSE	60	0.0659269	0.0636623	-0.0387883	0.170642	0.0659 [-0.0388, 0.171]	0.15	0.97
76387	2.2	exomewide_scan	not_conditioned	osteoporosis	Osteoporosis (OP)	pLoF	0.001	low_outlier	ctrl	296143	FST	ENSG00000134363	FALSE	FALSE	17	0.127509	0.123341	-0.0753689	0.330387	0.128 [-0.0754, 0.330]	0.151	0.97
76891	2.2	exomewide_scan	not_conditioned	osteoporosis	Osteoporosis (OP)	pLoF	0.001	high_outlier	case	17650	GGPS1	ENSG00000152904	FALSE	FALSE	5	-0.310405	0.344215	-0.876588	0.255778	-0.310 [-0.877, 0.256]	0.184	0.97
76973	2.2	exomewide_scan	not_conditioned	osteoporosis	Osteoporosis (OP)	pLoF	0.001	low_outlier	ctrl	296143	GJA5	ENSG00000265107	FALSE	FALSE	30	0.103719	0.0973022	-0.0563289	0.263767	0.104 [-0.0563, 0.264]	0.143	0.97
77017	2.2	exomewide_scan	not_conditioned	osteoporosis	Osteoporosis (OP)	pLoF	0.001	low_outlier	ctrl	296143	GLCCI1	ENSG00000106415	FALSE	FALSE	73	0.067016	0.0638287	-0.0379729	0.172005	0.0670 [-0.0380, 0.172]	0.147	0.97
77198	2.2	exomewide_scan	not_conditioned	osteoporosis	Osteoporosis (OP)	pLoF	0.001	low_outlier	ctrl	296143	GNLY	ENSG00000115523	FALSE	FALSE	37	0.0924416	0.0860965	-0.0491745	0.234058	0.0924 [-0.0492, 0.234]	0.141	0.97
77264	2.2	exomewide_scan	not_conditioned	osteoporosis	Osteoporosis (OP)	pLoF	0.001	low_outlier	ctrl	296133	GOLGA8B	ENSG00000215252	FALSE	FALSE	524	0.0230962	0.0214665	-0.0122131	0.0584055	0.0231 [-0.0122, 0.0584]	0.141	0.97
77435	2.2	exomewide_scan	not_conditioned	osteoporosis	Osteoporosis (OP)	pLoF	0.001	low_outlier	ctrl	296143	GPR156	ENSG00000175697	FALSE	FALSE	430	0.0258294	0.0240544	-0.0137366	0.0653954	0.0258 [-0.0137, 0.0654]	0.141	0.97
77468	2.2	exomewide_scan	not_conditioned	osteoporosis	Osteoporosis (OP)	pLoF	0.001	low_outlier	ctrl	296143	GPR3	ENSG00000181773	FALSE	FALSE	23	0.117876	0.111126	-0.06491	0.300662	0.118 [-0.0649, 0.301]	0.144	0.97
77488	2.2	exomewide_scan	not_conditioned	osteoporosis	Osteoporosis (OP)	pLoF	0.001	high_outlier	case	17650	GPR6	ENSG00000146360	FALSE	FALSE	1	-0.71704	0.792607	-2.02076	0.586682	-0.717 [-2.02, 0.587]	0.183	0.97
77510	2.2	exomewide_scan	not_conditioned	osteoporosis	Osteoporosis (OP)	pLoF	0.001	high_outlier	case	17650	GPR88	ENSG00000181656	FALSE	FALSE	3	-0.400731	0.44437	-1.13165	0.330193	-0.401 [-1.13, 0.330]	0.184	0.97
77945	2.2	exomewide_scan	not_conditioned	osteoporosis	Osteoporosis (OP)	pLoF	0.001	low_outlier	ctrl	296143	H2BC8	ENSG00000273802	FALSE	FALSE	46	0.0899268	0.0837764	-0.0478731	0.227727	0.0899 [-0.0479, 0.228]	0.142	0.97
78171	2.2	exomewide_scan	not_conditioned	osteoporosis	Osteoporosis (OP)	pLoF	0.001	low_outlier	ctrl	296143	HEATR1	ENSG00000119285	FALSE	FALSE	68	0.0690793	0.0646334	-0.0372332	0.175392	0.0691 [-0.0372, 0.175]	0.143	0.97
78181	2.2	exomewide_scan	not_conditioned	osteoporosis	Osteoporosis (OP)	pLoF	0.001	low_outlier	ctrl	296143	HEATR6	ENSG00000068097	FALSE	FALSE	780	0.0188889	0.0182464	-0.0111238	0.0489016	0.0189 [-0.0111, 0.0489]	0.15	0.97
78325	2.2	exomewide_scan	not_conditioned	osteoporosis	Osteoporosis (OP)	pLoF	0.001	low_outlier	ctrl	296141	HILPDA	ENSG00000135245	FALSE	FALSE	79	0.0644145	0.061358	-0.0365104	0.165339	0.0644 [-0.0365, 0.165]	0.147	0.97
78352	2.2	exomewide_scan	not_conditioned	osteoporosis	Osteoporosis (OP)	pLoF	0.001	low_outlier	ctrl	296143	HIVEP2	ENSG00000010818	FALSE	FALSE	41	0.0934286	0.0887372	-0.0525311	0.239388	0.0934 [-0.0525, 0.239]	0.146	0.97
78677	2.2	exomewide_scan	not_conditioned	osteoporosis	Osteoporosis (OP)	pLoF	0.001	high_outlier	case	17650	HS6ST3	ENSG00000185352	FALSE	FALSE	4	-0.349151	0.380814	-0.975534	0.277232	-0.349 [-0.976, 0.277]	0.18	0.97
78823	2.2	exomewide_scan	not_conditioned	osteoporosis	Osteoporosis (OP)	pLoF	0.001	low_outlier	ctrl	296143	HTRA3	ENSG00000170801	FALSE	FALSE	109	0.0509448	0.0493579	-0.0302417	0.132131	0.0509 [-0.0302, 0.132]	0.151	0.97
78918	2.2	exomewide_scan	not_conditioned	osteoporosis	Osteoporosis (OP)	pLoF	0.001	high_outlier	case	17650	IDNK	ENSG00000148057	FALSE	FALSE	3	-0.401023	0.438794	-1.12277	0.320729	-0.401 [-1.12, 0.321]	0.18	0.97
78983	2.2	exomewide_scan	not_conditioned	osteoporosis	Osteoporosis (OP)	pLoF	0.001	low_outlier	ctrl	296143	IFNL1	ENSG00000182393	FALSE	FALSE	127	0.0443329	0.0429264	-0.0262747	0.114941	0.0443 [-0.0263, 0.115]	0.151	0.97
78989	2.2	exomewide_scan	not_conditioned	osteoporosis	Osteoporosis (OP)	pLoF	0.001	low_outlier	ctrl	296143	IFNLR1	ENSG00000185436	FALSE	FALSE	71	0.0682366	0.0632534	-0.035806	0.172279	0.0682 [-0.0358, 0.172]	0.14	0.97
79036	2.2	exomewide_scan	not_conditioned	osteoporosis	Osteoporosis (OP)	pLoF	0.001	low_outlier	ctrl	296143	IGF2BP3	ENSG00000136231	FALSE	FALSE	16	0.145576	0.136325	-0.0786587	0.369811	0.146 [-0.0787, 0.370]	0.143	0.97
79056	2.2	exomewide_scan	not_conditioned	osteoporosis	Osteoporosis (OP)	pLoF	0.001	low_outlier	ctrl	296143	IGFL1	ENSG00000188293	FALSE	FALSE	27	0.0995688	0.0930831	-0.0535393	0.252677	0.0996 [-0.0535, 0.253]	0.142	0.97
79082	2.2	exomewide_scan	not_conditioned	osteoporosis	Osteoporosis (OP)	pLoF	0.001	low_outlier	ctrl	296143	IGSF22	ENSG00000179057	FALSE	FALSE	531	0.0250752	0.0235515	-0.0136636	0.063814	0.0251 [-0.0137, 0.0638]	0.144	0.97
79096	2.2	exomewide_scan	not_conditioned	osteoporosis	Osteoporosis (OP)	pLoF	0.001	low_outlier	ctrl	296143	IGSF9B	ENSG00000080854	FALSE	FALSE	107	0.0550426	0.0524275	-0.031193	0.141278	0.0550 [-0.0312, 0.141]	0.147	0.97
79104	2.2	exomewide_scan	not_conditioned	osteoporosis	Osteoporosis (OP)	pLoF	0.001	low_outlier	ctrl	296143	IKBKB	ENSG00000104365	FALSE	FALSE	54	0.0701041	0.0675606	-0.0410232	0.181231	0.0701 [-0.0410, 0.181]	0.15	0.97
79516	2.2	exomewide_scan	not_conditioned	osteoporosis	Osteoporosis (OP)	pLoF	0.001	high_outlier	case	17650	IRF8	ENSG00000140968	FALSE	FALSE	2	-0.487619	0.538877	-1.37399	0.398755	-0.488 [-1.37, 0.399]	0.183	0.97
79695	2.2	exomewide_scan	not_conditioned	osteoporosis	Osteoporosis (OP)	pLoF	0.001	low_outlier	ctrl	296143	IZUMO1	ENSG00000182264	FALSE	FALSE	203	0.0355156	0.0339572	-0.020339	0.0913702	0.0355 [-0.0203, 0.0914]	0.148	0.97
79710	2.2	exomewide_scan	not_conditioned	osteoporosis	Osteoporosis (OP)	pLoF	0.001	low_outlier	ctrl	296143	JAG2	ENSG00000184916	FALSE	FALSE	46	0.0777941	0.0727059	-0.0417965	0.197385	0.0778 [-0.0418, 0.197]	0.142	0.97
79891	2.2	exomewide_scan	not_conditioned	osteoporosis	Osteoporosis (OP)	pLoF	0.001	low_outlier	ctrl	296143	KCNG2	ENSG00000178342	FALSE	FALSE	27	0.0994967	0.093973	-0.0550751	0.254069	0.0995 [-0.0551, 0.254]	0.145	0.97
80064	2.2	exomewide_scan	not_conditioned	osteoporosis	Osteoporosis (OP)	pLoF	0.001	low_outlier	ctrl	296143	KDM3B	ENSG00000120733	FALSE	FALSE	2	0.387542	0.359588	-0.203928	0.979012	0.388 [-0.204, 0.979]	0.141	0.97
80190	2.2	exomewide_scan	not_conditioned	osteoporosis	Osteoporosis (OP)	pLoF	0.001	low_outlier	ctrl	296143	KIF20B	ENSG00000138182	FALSE	FALSE	1250	0.0147657	0.0140922	-0.00841391	0.0379453	0.0148 [-8.41e-03, 0.0379]	0.147	0.97
80246	2.2	exomewide_scan	not_conditioned	osteoporosis	Osteoporosis (OP)	pLoF	0.001	low_outlier	ctrl	296143	KIR2DL3	ENSG00000243772	FALSE	FALSE	110	0.0463029	0.0449138	-0.0275737	0.12018	0.0463 [-0.0276, 0.120]	0.151	0.97
80287	2.2	exomewide_scan	not_conditioned	osteoporosis	Osteoporosis (OP)	pLoF	0.001	high_outlier	case	17650	KLF11	ENSG00000172059	FALSE	FALSE	4	-0.347748	0.384678	-0.980487	0.284991	-0.348 [-0.980, 0.285]	0.183	0.97
80428	2.2	exomewide_scan	not_conditioned	osteoporosis	Osteoporosis (OP)	pLoF	0.001	low_outlier	ctrl	296143	KLRF1	ENSG00000150045	FALSE	FALSE	213	0.036134	0.0350139	-0.0214587	0.0937267	0.0361 [-0.0215, 0.0937]	0.151	0.97
80487	2.2	exomewide_scan	not_conditioned	osteoporosis	Osteoporosis (OP)	pLoF	0.001	low_outlier	ctrl	296143	KRBOX1	ENSG00000240747	FALSE	FALSE	22	0.109996	0.106272	-0.0648059	0.284798	0.110 [-0.0648, 0.285]	0.15	0.97
80589	2.2	exomewide_scan	not_conditioned	osteoporosis	Osteoporosis (OP)	pLoF	0.001	low_outlier	ctrl	296143	KRT78	ENSG00000170423	FALSE	FALSE	162	0.0414503	0.0401456	-0.0245833	0.107484	0.0415 [-0.0246, 0.107]	0.151	0.97
80605	2.2	exomewide_scan	not_conditioned	osteoporosis	Osteoporosis (OP)	pLoF	0.001	low_outlier	ctrl	296143	KRT85	ENSG00000135443	FALSE	FALSE	81	0.0591463	0.0567667	-0.0342266	0.152519	0.0591 [-0.0342, 0.153]	0.149	0.97
80974	2.2	exomewide_scan	not_conditioned	osteoporosis	Osteoporosis (OP)	pLoF	0.001	low_outlier	ctrl	296143	LENEP	ENSG00000163352	FALSE	FALSE	5	0.254959	0.238331	-0.137061	0.646979	0.255 [-0.137, 0.647]	0.142	0.97
81085	2.2	exomewide_scan	not_conditioned	osteoporosis	Osteoporosis (OP)	pLoF	0.001	low_outlier	ctrl	296143	LILRA1	ENSG00000104974	FALSE	FALSE	158	0.0398567	0.0384874	-0.0234494	0.103163	0.0399 [-0.0234, 0.103]	0.15	0.97
81147	2.2	exomewide_scan	not_conditioned	osteoporosis	Osteoporosis (OP)	pLoF	0.001	low_outlier	ctrl	296143	LIPE	ENSG00000079435	FALSE	FALSE	606	0.0211544	0.0196349	-0.0111421	0.0534509	0.0212 [-0.0111, 0.0535]	0.141	0.97
81281	2.2	exomewide_scan	not_conditioned	osteoporosis	Osteoporosis (OP)	pLoF	0.001	low_outlier	ctrl	296143	LPCAT3	ENSG00000111684	FALSE	FALSE	26	0.10757	0.100186	-0.0572213	0.272361	0.108 [-0.0572, 0.272]	0.141	0.97
81342	2.2	exomewide_scan	not_conditioned	osteoporosis	Osteoporosis (OP)	pLoF	0.001	high_outlier	case	17650	LRMDA	ENSG00000148655	FALSE	FALSE	15	-0.179423	0.19667	-0.502916	0.14407	-0.179 [-0.503, 0.144]	0.181	0.97
81579	2.2	exomewide_scan	not_conditioned	osteoporosis	Osteoporosis (OP)	pLoF	0.001	low_outlier	ctrl	296143	LTBP1	ENSG00000049323	FALSE	FALSE	219	0.0374524	0.0353994	-0.0207744	0.0956792	0.0375 [-0.0208, 0.0957]	0.145	0.97
82095	2.2	exomewide_scan	not_conditioned	osteoporosis	Osteoporosis (OP)	pLoF	0.001	high_outlier	case	17650	MC3R	ENSG00000124089	FALSE	FALSE	3	-0.400112	0.439056	-1.12229	0.322071	-0.400 [-1.12, 0.322]	0.181	0.97
82421	2.2	exomewide_scan	not_conditioned	osteoporosis	Osteoporosis (OP)	pLoF	0.001	low_outlier	ctrl	296143	MFRP	ENSG00000235718	FALSE	FALSE	641	0.022136	0.0214393	-0.0131285	0.0574005	0.0221 [-0.0131, 0.0574]	0.151	0.97
82481	2.2	exomewide_scan	not_conditioned	osteoporosis	Osteoporosis (OP)	pLoF	0.001	low_outlier	ctrl	296143	MGMT	ENSG00000170430	FALSE	FALSE	29	0.0980993	0.0923287	-0.0537679	0.249966	0.0981 [-0.0538, 0.250]	0.144	0.97
82572	2.2	exomewide_scan	not_conditioned	osteoporosis	Osteoporosis (OP)	pLoF	0.001	high_outlier	case	17650	MIP	ENSG00000135517	FALSE	FALSE	1	-0.70122	0.767656	-1.9639	0.561462	-0.701 [-1.96, 0.561]	0.181	0.97
82676	2.2	exomewide_scan	not_conditioned	osteoporosis	Osteoporosis (OP)	pLoF	0.001	low_outlier	ctrl	296143	MMP14	ENSG00000157227	FALSE	FALSE	13	0.147679	0.136758	-0.0772679	0.372626	0.148 [-0.0773, 0.373]	0.14	0.97
82734	2.2	exomewide_scan	not_conditioned	osteoporosis	Osteoporosis (OP)	pLoF	0.001	low_outlier	ctrl	296143	MOB1A	ENSG00000114978	FALSE	FALSE	90	0.0571853	0.0552079	-0.0336236	0.147994	0.0572 [-0.0336, 0.148]	0.15	0.97
82917	2.2	exomewide_scan	not_conditioned	osteoporosis	Osteoporosis (OP)	pLoF	0.001	low_outlier	ctrl	296143	MRPL12	ENSG00000262814	FALSE	FALSE	62	0.0666159	0.0646395	-0.0397066	0.172938	0.0666 [-0.0397, 0.173]	0.151	0.97
83073	2.2	exomewide_scan	not_conditioned	osteoporosis	Osteoporosis (OP)	pLoF	0.001	high_outlier	case	17650	MS4A12	ENSG00000071203	FALSE	FALSE	11	-0.214302	0.234291	-0.599676	0.171072	-0.214 [-0.600, 0.171]	0.18	0.97
83160	2.2	exomewide_scan	not_conditioned	osteoporosis	Osteoporosis (OP)	pLoF	0.001	low_outlier	ctrl	296143	MT1F	ENSG00000198417	FALSE	FALSE	79	0.0586872	0.056082	-0.0335595	0.150934	0.0587 [-0.0336, 0.151]	0.148	0.97
83172	2.2	exomewide_scan	not_conditioned	osteoporosis	Osteoporosis (OP)	pLoF	0.001	low_outlier	ctrl	296143	MT2A	ENSG00000125148	FALSE	FALSE	18	0.121186	0.117478	-0.0720481	0.31442	0.121 [-0.0720, 0.314]	0.151	0.97
83321	2.2	exomewide_scan	not_conditioned	osteoporosis	Osteoporosis (OP)	pLoF	0.001	low_outlier	ctrl	296143	MUC3A	ENSG00000169894	FALSE	FALSE	1793	0.0134586	0.0128468	-0.00767251	0.0345897	0.0135 [-7.67e-03, 0.0346]	0.147	0.97
83534	2.2	exomewide_scan	not_conditioned	osteoporosis	Osteoporosis (OP)	pLoF	0.001	low_outlier	ctrl	296143	MYOF	ENSG00000138119	FALSE	FALSE	913	0.0172491	0.0164797	-0.00985759	0.0443558	0.0172 [-9.86e-03, 0.0444]	0.148	0.97
83544	2.2	exomewide_scan	not_conditioned	osteoporosis	Osteoporosis (OP)	pLoF	0.001	low_outlier	ctrl	296143	MYORG	ENSG00000164976	FALSE	FALSE	158	0.0403076	0.0389013	-0.0236793	0.104295	0.0403 [-0.0237, 0.104]	0.15	0.97
83694	2.2	exomewide_scan	not_conditioned	osteoporosis	Osteoporosis (OP)	pLoF	0.001	high_outlier	case	17650	NARF	ENSG00000141562	FALSE	FALSE	7	-0.260107	0.288627	-0.734856	0.214642	-0.260 [-0.735, 0.215]	0.184	0.97
83810	2.2	exomewide_scan	not_conditioned	osteoporosis	Osteoporosis (OP)	pLoF	0.001	high_outlier	case	17650	NCKAP1L	ENSG00000123338	FALSE	FALSE	5	-0.310141	0.343345	-0.874893	0.254611	-0.310 [-0.875, 0.255]	0.183	0.97
83920	2.2	exomewide_scan	not_conditioned	osteoporosis	Osteoporosis (OP)	pLoF	0.001	high_outlier	case	17650	NDUFAF7	ENSG00000003509	FALSE	FALSE	18	-0.165372	0.181417	-0.463776	0.133032	-0.165 [-0.464, 0.133]	0.181	0.97
83945	2.2	exomewide_scan	not_conditioned	osteoporosis	Osteoporosis (OP)	pLoF	0.001	high_outlier	case	17611	NDUFC2	ENSG00000151366	FALSE	FALSE	2	-0.495333	0.549316	-1.39888	0.408211	-0.495 [-1.40, 0.408]	0.184	0.97
84143	2.2	exomewide_scan	not_conditioned	osteoporosis	Osteoporosis (OP)	pLoF	0.001	high_outlier	case	17650	NFX1	ENSG00000086102	FALSE	FALSE	6	-0.280646	0.310308	-0.791057	0.229765	-0.281 [-0.791, 0.230]	0.183	0.97
84179	2.2	exomewide_scan	not_conditioned	osteoporosis	Osteoporosis (OP)	pLoF	0.001	high_outlier	case	17650	NIBAN1	ENSG00000135842	FALSE	FALSE	17	-0.171163	0.186737	-0.478318	0.135992	-0.171 [-0.478, 0.136]	0.18	0.97
84241	2.2	exomewide_scan	not_conditioned	osteoporosis	Osteoporosis (OP)	pLoF	0.001	low_outlier	ctrl	296143	NKD2	ENSG00000145506	FALSE	FALSE	105	0.0529832	0.0496365	-0.0286616	0.134628	0.0530 [-0.0287, 0.135]	0.143	0.97
84288	2.2	exomewide_scan	not_conditioned	osteoporosis	Osteoporosis (OP)	pLoF	0.001	low_outlier	ctrl	296143	NLRP1	ENSG00000091592	FALSE	FALSE	255	0.0334669	0.0318838	-0.0189773	0.0859111	0.0335 [-0.0190, 0.0859]	0.147	0.97
84368	2.2	exomewide_scan	not_conditioned	osteoporosis	Osteoporosis (OP)	pLoF	0.001	low_outlier	ctrl	296143	NNMT	ENSG00000166741	FALSE	FALSE	9	0.192398	0.18074	-0.104893	0.489689	0.192 [-0.105, 0.490]	0.144	0.97
84378	2.2	exomewide_scan	not_conditioned	osteoporosis	Osteoporosis (OP)	pLoF	0.001	low_outlier	ctrl	296143	NOC2L	ENSG00000188976	FALSE	FALSE	521	0.024948	0.0233682	-0.0134893	0.0633853	0.0249 [-0.0135, 0.0634]	0.143	0.97
84446	2.2	exomewide_scan	not_conditioned	osteoporosis	Osteoporosis (OP)	pLoF	0.001	low_outlier	ctrl	296143	NOS3	ENSG00000164867	FALSE	FALSE	287	0.0332364	0.0322028	-0.0197325	0.0862053	0.0332 [-0.0197, 0.0862]	0.151	0.97
84502	2.2	exomewide_scan	not_conditioned	osteoporosis	Osteoporosis (OP)	pLoF	0.001	low_outlier	ctrl	296143	NPC1L1	ENSG00000015520	FALSE	FALSE	405	0.0280795	0.027114	-0.0165191	0.0726781	0.0281 [-0.0165, 0.0727]	0.15	0.97
84682	2.2	exomewide_scan	not_conditioned	osteoporosis	Osteoporosis (OP)	pLoF	0.001	low_outlier	ctrl	296143	NRM	ENSG00000137404	FALSE	FALSE	83	0.0652458	0.0623724	-0.0373477	0.167839	0.0652 [-0.0373, 0.168]	0.148	0.97
84715	2.2	exomewide_scan	not_conditioned	osteoporosis	Osteoporosis (OP)	pLoF	0.001	low_outlier	ctrl	296143	NSG1	ENSG00000168824	FALSE	FALSE	43	0.0836018	0.0785756	-0.0456436	0.212847	0.0836 [-0.0456, 0.213]	0.144	0.97
84853	2.2	exomewide_scan	not_conditioned	osteoporosis	Osteoporosis (OP)	pLoF	0.001	low_outlier	ctrl	296143	NUDT21	ENSG00000167005	FALSE	FALSE	5	0.233911	0.222894	-0.132717	0.600539	0.234 [-0.133, 0.601]	0.147	0.97
84907	2.2	exomewide_scan	not_conditioned	osteoporosis	Osteoporosis (OP)	pLoF	0.001	low_outlier	ctrl	296143	NUP42	ENSG00000136243	FALSE	FALSE	115	0.0545868	0.0508581	-0.0290673	0.138241	0.0546 [-0.0291, 0.138]	0.142	0.97
84982	2.2	exomewide_scan	not_conditioned	osteoporosis	Osteoporosis (OP)	pLoF	0.001	low_outlier	ctrl	296143	OARD1	ENSG00000124596	FALSE	FALSE	56	0.0785598	0.0759301	-0.0463341	0.203454	0.0786 [-0.0463, 0.203]	0.15	0.97
85220	2.2	exomewide_scan	not_conditioned	osteoporosis	Osteoporosis (OP)	pLoF	0.001	low_outlier	ctrl	291466	OR1I1	ENSG00000094661	FALSE	FALSE	1	0.520704	0.483652	-0.274833	1.31624	0.521 [-0.275, 1.32]	0.141	0.97
85351	2.2	exomewide_scan	not_conditioned	osteoporosis	Osteoporosis (OP)	pLoF	0.001	high_outlier	case	16489	OR4S2	ENSG00000174982	FALSE	FALSE	10	-0.167409	0.183128	-0.468628	0.13381	-0.167 [-0.469, 0.134]	0.18	0.97
85428	2.2	exomewide_scan	not_conditioned	osteoporosis	Osteoporosis (OP)	pLoF	0.001	low_outlier	ctrl	287087	OR5D16	ENSG00000205029	FALSE	FALSE	1	0.56377	0.542213	-0.328091	1.45563	0.564 [-0.328, 1.46]	0.149	0.97
85518	2.2	exomewide_scan	not_conditioned	osteoporosis	Osteoporosis (OP)	pLoF	0.001	low_outlier	ctrl	296143	ORC4	ENSG00000115947	FALSE	FALSE	150	0.0456023	0.0427683	-0.0247453	0.11595	0.0456 [-0.0247, 0.116]	0.143	0.97
85545	2.2	exomewide_scan	not_conditioned	osteoporosis	Osteoporosis (OP)	pLoF	0.001	low_outlier	ctrl	296143	OSBPL2	ENSG00000130703	FALSE	FALSE	11	0.158261	0.148004	-0.0851839	0.401706	0.158 [-0.0852, 0.402]	0.142	0.97
85570	2.2	exomewide_scan	not_conditioned	osteoporosis	Osteoporosis (OP)	pLoF	0.001	low_outlier	ctrl	296029	OSM	ENSG00000099985	FALSE	FALSE	1	0.503434	0.48652	-0.29682	1.30369	0.503 [-0.297, 1.30]	0.15	0.97
85832	2.2	exomewide_scan	not_conditioned	osteoporosis	Osteoporosis (OP)	pLoF	0.001	low_outlier	ctrl	296143	PAPSS2	ENSG00000198682	FALSE	FALSE	199	0.0380137	0.0352561	-0.0199774	0.0960048	0.0380 [-0.0200, 0.0960]	0.14	0.97
86212	2.2	exomewide_scan	not_conditioned	osteoporosis	Osteoporosis (OP)	pLoF	0.001	high_outlier	case	17650	PDE6A	ENSG00000132915	FALSE	FALSE	10	-0.21955	0.241725	-0.617152	0.178052	-0.220 [-0.617, 0.178]	0.182	0.97
86393	2.2	exomewide_scan	not_conditioned	osteoporosis	Osteoporosis (OP)	pLoF	0.001	low_outlier	ctrl	296143	PEX14	ENSG00000142655	FALSE	FALSE	15	0.144889	0.137603	-0.0814478	0.371226	0.145 [-0.0814, 0.371]	0.146	0.97
86425	2.2	exomewide_scan	not_conditioned	osteoporosis	Osteoporosis (OP)	pLoF	0.001	low_outlier	ctrl	296143	PFKFB3	ENSG00000170525	FALSE	FALSE	41	0.0802067	0.0776519	-0.0475193	0.207933	0.0802 [-0.0475, 0.208]	0.151	0.97
86469	2.2	exomewide_scan	not_conditioned	osteoporosis	Osteoporosis (OP)	pLoF	0.001	low_outlier	ctrl	296143	PGC	ENSG00000096088	FALSE	FALSE	136	0.0513204	0.04873	-0.0288333	0.131474	0.0513 [-0.0288, 0.131]	0.146	0.97
86509	2.2	exomewide_scan	not_conditioned	osteoporosis	Osteoporosis (OP)	pLoF	0.001	low_outlier	ctrl	296143	PHACTR1	ENSG00000112137	FALSE	FALSE	20	0.135859	0.127048	-0.0731164	0.344834	0.136 [-0.0731, 0.345]	0.142	0.97
86677	2.2	exomewide_scan	not_conditioned	osteoporosis	Osteoporosis (OP)	pLoF	0.001	low_outlier	ctrl	296143	PIGQ	ENSG00000007541	FALSE	FALSE	144	0.0436624	0.0415436	-0.0246707	0.111996	0.0437 [-0.0247, 0.112]	0.147	0.97
86741	2.2	exomewide_scan	not_conditioned	osteoporosis	Osteoporosis (OP)	pLoF	0.001	low_outlier	ctrl	296143	PINK1	ENSG00000158828	FALSE	FALSE	233	0.0361539	0.0349266	-0.0212952	0.093603	0.0362 [-0.0213, 0.0936]	0.15	0.97
86747	2.2	exomewide_scan	not_conditioned	osteoporosis	Osteoporosis (OP)	pLoF	0.001	low_outlier	ctrl	296076	PIP	ENSG00000159763	FALSE	FALSE	41	0.0884414	0.0831612	-0.0483466	0.225229	0.0884 [-0.0483, 0.225]	0.144	0.97
86795	2.2	exomewide_scan	not_conditioned	osteoporosis	Osteoporosis (OP)	pLoF	0.001	low_outlier	ctrl	296143	PIWIL2	ENSG00000197181	FALSE	FALSE	152	0.0425551	0.0402752	-0.0236917	0.108802	0.0426 [-0.0237, 0.109]	0.145	0.97
86816	2.2	exomewide_scan	not_conditioned	osteoporosis	Osteoporosis (OP)	pLoF	0.001	low_outlier	ctrl	296143	PKDCC	ENSG00000162878	FALSE	FALSE	69	0.0657058	0.0630498	-0.0380019	0.169413	0.0657 [-0.0380, 0.169]	0.149	0.97
86884	2.2	exomewide_scan	not_conditioned	osteoporosis	Osteoporosis (OP)	pLoF	0.001	low_outlier	ctrl	296143	PLA2G7	ENSG00000146070	FALSE	FALSE	441	0.0287078	0.0270752	-0.0158269	0.0732425	0.0287 [-0.0158, 0.0732]	0.145	0.97
87017	2.2	exomewide_scan	not_conditioned	osteoporosis	Osteoporosis (OP)	pLoF	0.001	high_outlier	case	17650	PLEKHH3	ENSG00000068137	FALSE	FALSE	8	-0.246717	0.269973	-0.690783	0.197349	-0.247 [-0.691, 0.197]	0.18	0.97
87099	2.2	exomewide_scan	not_conditioned	osteoporosis	Osteoporosis (OP)	pLoF	0.001	high_outlier	case	17650	PLSCR3	ENSG00000187838	FALSE	FALSE	2	-0.493952	0.539837	-1.3819	0.394001	-0.494 [-1.38, 0.394]	0.18	0.97
87119	2.2	exomewide_scan	not_conditioned	osteoporosis	Osteoporosis (OP)	pLoF	0.001	high_outlier	case	17650	PLXNB1	ENSG00000164050	FALSE	FALSE	12	-0.200199	0.219888	-0.561883	0.161485	-0.200 [-0.562, 0.161]	0.181	0.97
87301	2.2	exomewide_scan	not_conditioned	osteoporosis	Osteoporosis (OP)	pLoF	0.001	high_outlier	case	17650	POLR2F	ENSG00000100142	FALSE	FALSE	1	-0.69109	0.759384	-1.94017	0.557986	-0.691 [-1.94, 0.558]	0.181	0.97
87302	2.2	exomewide_scan	not_conditioned	osteoporosis	Osteoporosis (OP)	pLoF	0.001	low_outlier	ctrl	296143	POLR2G	ENSG00000168002	FALSE	FALSE	58	0.0758931	0.0712031	-0.0412256	0.193012	0.0759 [-0.0412, 0.193]	0.143	0.97
87369	2.2	exomewide_scan	not_conditioned	osteoporosis	Osteoporosis (OP)	pLoF	0.001	low_outlier	ctrl	296143	POP5	ENSG00000167272	FALSE	FALSE	115	0.0494778	0.0476442	-0.0288899	0.127846	0.0495 [-0.0289, 0.128]	0.15	0.97
87425	2.2	exomewide_scan	not_conditioned	osteoporosis	Osteoporosis (OP)	pLoF	0.001	low_outlier	ctrl	296143	POU5F1B	ENSG00000212993	FALSE	FALSE	394	0.0259434	0.025026	-0.0152207	0.0671075	0.0259 [-0.0152, 0.0671]	0.15	0.97
87450	2.2	exomewide_scan	not_conditioned	osteoporosis	Osteoporosis (OP)	pLoF	0.001	high_outlier	case	17650	PPCDC	ENSG00000138621	FALSE	FALSE	3	-0.400852	0.439591	-1.12391	0.322211	-0.401 [-1.12, 0.322]	0.181	0.97
87466	2.2	exomewide_scan	not_conditioned	osteoporosis	Osteoporosis (OP)	pLoF	0.001	high_outlier	case	17650	PPFIA4	ENSG00000143847	FALSE	FALSE	11	-0.212377	0.232111	-0.594166	0.169412	-0.212 [-0.594, 0.169]	0.18	0.97
87801	2.2	exomewide_scan	not_conditioned	osteoporosis	Osteoporosis (OP)	pLoF	0.001	low_outlier	ctrl	296143	PRELID3B	ENSG00000101166	FALSE	FALSE	41	0.0806114	0.0766656	-0.0454923	0.206715	0.0806 [-0.0455, 0.207]	0.147	0.97
88157	2.2	exomewide_scan	not_conditioned	osteoporosis	Osteoporosis (OP)	pLoF	0.001	low_outlier	ctrl	296143	PSKH1	ENSG00000159792	FALSE	FALSE	12	0.149881	0.143879	-0.0867789	0.386541	0.150 [-0.0868, 0.387]	0.149	0.97
88514	2.2	exomewide_scan	not_conditioned	osteoporosis	Osteoporosis (OP)	pLoF	0.001	low_outlier	ctrl	296143	PYGO1	ENSG00000171016	FALSE	FALSE	10	0.16776	0.157026	-0.0905248	0.426045	0.168 [-0.0905, 0.426]	0.143	0.97
88620	2.2	exomewide_scan	not_conditioned	osteoporosis	Osteoporosis (OP)	pLoF	0.001	low_outlier	ctrl	296143	RAB2A	ENSG00000104388	FALSE	FALSE	6	0.210556	0.202665	-0.122798	0.54391	0.211 [-0.123, 0.544]	0.149	0.97
88709	2.2	exomewide_scan	not_conditioned	osteoporosis	Osteoporosis (OP)	pLoF	0.001	low_outlier	ctrl	296143	RABL3	ENSG00000144840	FALSE	FALSE	100	0.0530106	0.0498522	-0.028989	0.13501	0.0530 [-0.0290, 0.135]	0.144	0.97
88874	2.2	exomewide_scan	not_conditioned	osteoporosis	Osteoporosis (OP)	pLoF	0.001	low_outlier	ctrl	287820	RASA4	ENSG00000105808	FALSE	FALSE	35	0.0972246	0.0921763	-0.0543919	0.248841	0.0972 [-0.0544, 0.249]	0.146	0.97
89045	2.2	exomewide_scan	not_conditioned	osteoporosis	Osteoporosis (OP)	pLoF	0.001	high_outlier	case	17650	RBP2	ENSG00000114113	FALSE	FALSE	3	-0.398602	0.439658	-1.12178	0.324571	-0.399 [-1.12, 0.325]	0.182	0.97
89203	2.2	exomewide_scan	not_conditioned	osteoporosis	Osteoporosis (OP)	pLoF	0.001	low_outlier	ctrl	296143	RETNLB	ENSG00000163515	FALSE	FALSE	49	0.0745158	0.0712114	-0.0426165	0.191648	0.0745 [-0.0426, 0.192]	0.148	0.97
89270	2.2	exomewide_scan	not_conditioned	osteoporosis	Osteoporosis (OP)	pLoF	0.001	high_outlier	case	17650	RFX6	ENSG00000185002	FALSE	FALSE	3	-0.414321	0.457661	-1.16711	0.338464	-0.414 [-1.17, 0.338]	0.183	0.97
89339	2.2	exomewide_scan	not_conditioned	osteoporosis	Osteoporosis (OP)	pLoF	0.001	low_outlier	ctrl	296143	RGS7BP	ENSG00000186479	FALSE	FALSE	9	0.180295	0.169514	-0.0985307	0.459121	0.180 [-0.0985, 0.459]	0.144	0.97
89352	2.2	exomewide_scan	not_conditioned	osteoporosis	Osteoporosis (OP)	pLoF	0.001	low_outlier	ctrl	296143	RHBDD2	ENSG00000005486	FALSE	FALSE	13	0.157826	0.151238	-0.0909384	0.40659	0.158 [-0.0909, 0.407]	0.148	0.97
89367	2.2	exomewide_scan	not_conditioned	osteoporosis	Osteoporosis (OP)	pLoF	0.001	low_outlier	ctrl	296143	RHCE	ENSG00000188672	FALSE	FALSE	52	0.0760555	0.0725281	-0.0432426	0.195354	0.0761 [-0.0432, 0.195]	0.147	0.97
89453	2.2	exomewide_scan	not_conditioned	osteoporosis	Osteoporosis (OP)	pLoF	0.001	high_outlier	case	17650	RIMS1	ENSG00000079841	FALSE	FALSE	38	-0.117013	0.12871	-0.328722	0.0946961	-0.117 [-0.329, 0.0947]	0.182	0.97
89505	2.2	exomewide_scan	not_conditioned	osteoporosis	Osteoporosis (OP)	pLoF	0.001	high_outlier	case	17650	RLBP1	ENSG00000140522	FALSE	FALSE	12	-0.201075	0.219856	-0.562706	0.160556	-0.201 [-0.563, 0.161]	0.18	0.97
89732	2.2	exomewide_scan	not_conditioned	osteoporosis	Osteoporosis (OP)	pLoF	0.001	low_outlier	ctrl	296143	ROBO3	ENSG00000154134	FALSE	FALSE	235	0.036619	0.0353844	-0.0215832	0.0948212	0.0366 [-0.0216, 0.0948]	0.15	0.97
89834	2.2	exomewide_scan	not_conditioned	osteoporosis	Osteoporosis (OP)	pLoF	0.001	low_outlier	ctrl	295290	RPL34	ENSG00000109475	FALSE	FALSE	3	0.315157	0.297462	-0.174124	0.804438	0.315 [-0.174, 0.804]	0.145	0.97
89886	2.2	exomewide_scan	not_conditioned	osteoporosis	Osteoporosis (OP)	pLoF	0.001	low_outlier	ctrl	296123	RPS16	ENSG00000105193	FALSE	FALSE	216	0.0353152	0.0329202	-0.0188337	0.0894641	0.0353 [-0.0188, 0.0895]	0.142	0.97
89896	2.2	exomewide_scan	not_conditioned	osteoporosis	Osteoporosis (OP)	pLoF	0.001	low_outlier	ctrl	296143	RPS27	ENSG00000177954	FALSE	FALSE	15	0.146625	0.137603	-0.0797118	0.372962	0.147 [-0.0797, 0.373]	0.143	0.97
89901	2.2	exomewide_scan	not_conditioned	osteoporosis	Osteoporosis (OP)	pLoF	0.001	low_outlier	ctrl	296143	RPS3	ENSG00000149273	FALSE	FALSE	4	0.291708	0.271108	-0.154225	0.737641	0.292 [-0.154, 0.738]	0.141	0.97
90013	2.2	exomewide_scan	not_conditioned	osteoporosis	Osteoporosis (OP)	pLoF	0.001	low_outlier	ctrl	296143	RSRC1	ENSG00000174891	FALSE	FALSE	140	0.0438488	0.0421359	-0.0254586	0.113156	0.0438 [-0.0255, 0.113]	0.149	0.97
90165	2.2	exomewide_scan	not_conditioned	osteoporosis	Osteoporosis (OP)	pLoF	0.001	low_outlier	ctrl	296143	S1PR3	ENSG00000213694	FALSE	FALSE	23	0.109678	0.101936	-0.0579918	0.277348	0.110 [-0.0580, 0.277]	0.141	0.97
90193	2.2	exomewide_scan	not_conditioned	osteoporosis	Osteoporosis (OP)	pLoF	0.001	low_outlier	ctrl	296143	SALL1	ENSG00000103449	FALSE	FALSE	26	0.102679	0.0977489	-0.0581036	0.263462	0.103 [-0.0581, 0.263]	0.147	0.97
90218	2.2	exomewide_scan	not_conditioned	osteoporosis	Osteoporosis (OP)	pLoF	0.001	low_outlier	ctrl	296143	SAMD7	ENSG00000187033	FALSE	FALSE	108	0.0513597	0.047971	-0.0275456	0.130265	0.0514 [-0.0275, 0.130]	0.142	0.97
90343	2.2	exomewide_scan	not_conditioned	osteoporosis	Osteoporosis (OP)	pLoF	0.001	low_outlier	ctrl	296143	SCCPDH	ENSG00000143653	FALSE	FALSE	473	0.0263652	0.0245232	-0.0139719	0.0667023	0.0264 [-0.0140, 0.0667]	0.141	0.97
90534	2.2	exomewide_scan	not_conditioned	osteoporosis	Osteoporosis (OP)	pLoF	0.001	low_outlier	ctrl	296143	SEC14L3	ENSG00000100012	FALSE	FALSE	322	0.0283311	0.027127	-0.0162888	0.072951	0.0283 [-0.0163, 0.0730]	0.148	0.97
90621	2.2	exomewide_scan	not_conditioned	osteoporosis	Osteoporosis (OP)	pLoF	0.001	low_outlier	ctrl	296143	SELL	ENSG00000188404	FALSE	FALSE	126	0.0494793	0.0474864	-0.0286289	0.127587	0.0495 [-0.0286, 0.128]	0.149	0.97
90735	2.2	exomewide_scan	not_conditioned	osteoporosis	Osteoporosis (OP)	pLoF	0.001	low_outlier	ctrl	296143	SERPINA12	ENSG00000165953	FALSE	FALSE	416	0.025419	0.0241921	-0.0143735	0.0652115	0.0254 [-0.0144, 0.0652]	0.147	0.97
90968	2.2	exomewide_scan	not_conditioned	osteoporosis	Osteoporosis (OP)	pLoF	0.001	high_outlier	case	17650	SH2D6	ENSG00000152292	FALSE	FALSE	8	-0.245718	0.27206	-0.693217	0.201781	-0.246 [-0.693, 0.202]	0.183	0.97
91003	2.2	exomewide_scan	not_conditioned	osteoporosis	Osteoporosis (OP)	pLoF	0.001	low_outlier	ctrl	296143	SH3PXD2B	ENSG00000174705	FALSE	FALSE	129	0.0471954	0.0447836	-0.0264671	0.120858	0.0472 [-0.0265, 0.121]	0.146	0.97
91057	2.2	exomewide_scan	not_conditioned	osteoporosis	Osteoporosis (OP)	pLoF	0.001	low_outlier	ctrl	296143	SHISA6	ENSG00000188803	FALSE	FALSE	24	0.108773	0.103887	-0.0621059	0.279652	0.109 [-0.0621, 0.280]	0.148	0.97
91213	2.2	exomewide_scan	not_conditioned	osteoporosis	Osteoporosis (OP)	pLoF	0.001	low_outlier	ctrl	296143	SKIC8	ENSG00000140395	FALSE	FALSE	45	0.0764311	0.0740274	-0.0453331	0.198195	0.0764 [-0.0453, 0.198]	0.151	0.97
91267	2.2	exomewide_scan	not_conditioned	osteoporosis	Osteoporosis (OP)	pLoF	0.001	low_outlier	ctrl	296143	SLC12A6	ENSG00000140199	FALSE	FALSE	73	0.0601023	0.0581242	-0.0355035	0.155708	0.0601 [-0.0355, 0.156]	0.151	0.97
91280	2.2	exomewide_scan	not_conditioned	osteoporosis	Osteoporosis (OP)	pLoF	0.001	high_outlier	case	17650	SLC13A3	ENSG00000158296	FALSE	FALSE	3	-0.398957	0.439158	-1.12131	0.323394	-0.399 [-1.12, 0.323]	0.182	0.97
91521	2.2	exomewide_scan	not_conditioned	osteoporosis	Osteoporosis (OP)	pLoF	0.001	low_outlier	ctrl	296143	SLC26A4	ENSG00000091137	FALSE	FALSE	329	0.0319711	0.0300793	-0.0175049	0.0814471	0.0320 [-0.0175, 0.0814]	0.144	0.97
91713	2.2	exomewide_scan	not_conditioned	osteoporosis	Osteoporosis (OP)	pLoF	0.001	high_outlier	case	17650	SLC38A8	ENSG00000166558	FALSE	FALSE	6	-0.283582	0.311163	-0.7954	0.228236	-0.284 [-0.795, 0.228]	0.181	0.97
91839	2.2	exomewide_scan	not_conditioned	osteoporosis	Osteoporosis (OP)	pLoF	0.001	low_outlier	ctrl	296143	SLC5A6	ENSG00000138074	FALSE	FALSE	224	0.0360847	0.0350026	-0.0214895	0.0936589	0.0361 [-0.0215, 0.0937]	0.151	0.97
92103	2.2	exomewide_scan	not_conditioned	osteoporosis	Osteoporosis (OP)	pLoF	0.001	high_outlier	case	17649	SMIM13	ENSG00000224531	FALSE	FALSE	1	-0.716003	0.792607	-2.01973	0.587719	-0.716 [-2.02, 0.588]	0.183	0.97
92357	2.2	exomewide_scan	not_conditioned	osteoporosis	Osteoporosis (OP)	pLoF	0.001	low_outlier	ctrl	296143	SORBS3	ENSG00000120896	FALSE	FALSE	449	0.024611	0.0234452	-0.0139529	0.0631749	0.0246 [-0.0140, 0.0632]	0.147	0.97
92419	2.2	exomewide_scan	not_conditioned	osteoporosis	Osteoporosis (OP)	pLoF	0.001	low_outlier	ctrl	296143	SP5	ENSG00000204335	FALSE	FALSE	31	0.09717	0.094059	-0.0575433	0.251883	0.0972 [-0.0575, 0.252]	0.151	0.97
92421	2.2	exomewide_scan	not_conditioned	osteoporosis	Osteoporosis (OP)	pLoF	0.001	low_outlier	ctrl	296143	SP6	ENSG00000189120	FALSE	FALSE	10	0.171616	0.160937	-0.0931018	0.436334	0.172 [-0.0931, 0.436]	0.143	0.97
92505	2.2	exomewide_scan	not_conditioned	osteoporosis	Osteoporosis (OP)	pLoF	0.001	low_outlier	ctrl	295666	SPATA31A7	ENSG00000276040	FALSE	FALSE	361	0.0243841	0.0230815	-0.0135816	0.0623498	0.0244 [-0.0136, 0.0623]	0.145	0.97
92668	2.2	exomewide_scan	not_conditioned	osteoporosis	Osteoporosis (OP)	pLoF	0.001	low_outlier	ctrl	296143	SPOCD1	ENSG00000134668	FALSE	FALSE	526	0.0246244	0.0232571	-0.0136301	0.0628789	0.0246 [-0.0136, 0.0629]	0.145	0.97
92953	2.2	exomewide_scan	not_conditioned	osteoporosis	Osteoporosis (OP)	pLoF	0.001	low_outlier	ctrl	296143	ST8SIA2	ENSG00000140557	FALSE	FALSE	23	0.106925	0.103542	-0.0633864	0.277236	0.107 [-0.0634, 0.277]	0.151	0.97
92986	2.2	exomewide_scan	not_conditioned	osteoporosis	Osteoporosis (OP)	pLoF	0.001	high_outlier	case	17650	STAP2	ENSG00000178078	FALSE	FALSE	13	-0.18994	0.210447	-0.536095	0.156215	-0.190 [-0.536, 0.156]	0.183	0.97
93212	2.2	exomewide_scan	not_conditioned	osteoporosis	Osteoporosis (OP)	pLoF	0.001	low_outlier	ctrl	296143	STYXL2	ENSG00000198842	FALSE	FALSE	155	0.0454412	0.0428164	-0.0249855	0.115868	0.0454 [-0.0250, 0.116]	0.144	0.97
93235	2.2	exomewide_scan	not_conditioned	osteoporosis	Osteoporosis (OP)	pLoF	0.001	high_outlier	case	17650	SUGP2	ENSG00000064607	FALSE	FALSE	3	-0.401048	0.437953	-1.12142	0.319321	-0.401 [-1.12, 0.319]	0.18	0.97
93422	2.2	exomewide_scan	not_conditioned	osteoporosis	Osteoporosis (OP)	pLoF	0.001	low_outlier	ctrl	296143	SYPL2	ENSG00000143028	FALSE	FALSE	50	0.0791993	0.0753726	-0.0447776	0.203176	0.0792 [-0.0448, 0.203]	0.147	0.97
93437	2.2	exomewide_scan	not_conditioned	osteoporosis	Osteoporosis (OP)	pLoF	0.001	low_outlier	ctrl	296121	SYT15B	ENSG00000277758	FALSE	FALSE	82	0.0573749	0.0542542	-0.0318653	0.146615	0.0574 [-0.0319, 0.147]	0.145	0.97
93581	2.2	exomewide_scan	not_conditioned	osteoporosis	Osteoporosis (OP)	pLoF	0.001	low_outlier	ctrl	296143	TAOK3	ENSG00000135090	FALSE	FALSE	53	0.0748447	0.070174	-0.0405813	0.190271	0.0748 [-0.0406, 0.190]	0.143	0.97
93706	2.2	exomewide_scan	not_conditioned	osteoporosis	Osteoporosis (OP)	pLoF	0.001	low_outlier	ctrl	296110	TBC1D3B	ENSG00000274808	FALSE	FALSE	161	0.0407117	0.0389279	-0.023319	0.104742	0.0407 [-0.0233, 0.105]	0.148	0.97
93944	2.2	exomewide_scan	not_conditioned	osteoporosis	Osteoporosis (OP)	pLoF	0.001	low_outlier	ctrl	296143	TEKT4	ENSG00000163060	FALSE	FALSE	319	0.030402	0.0293357	-0.0178509	0.0786549	0.0304 [-0.0179, 0.0787]	0.15	0.97
94132	2.2	exomewide_scan	not_conditioned	osteoporosis	Osteoporosis (OP)	pLoF	0.001	low_outlier	ctrl	296143	TGM6	ENSG00000166948	FALSE	FALSE	812	0.0179551	0.0172283	-0.0103829	0.0462931	0.0180 [-0.0104, 0.0463]	0.149	0.97
94293	2.2	exomewide_scan	not_conditioned	osteoporosis	Osteoporosis (OP)	pLoF	0.001	low_outlier	ctrl	296143	TIMMDC1	ENSG00000113845	FALSE	FALSE	483	0.0233902	0.0226515	-0.0138682	0.0606486	0.0234 [-0.0139, 0.0606]	0.151	0.97
94328	2.2	exomewide_scan	not_conditioned	osteoporosis	Osteoporosis (OP)	pLoF	0.001	low_outlier	ctrl	296143	TKT	ENSG00000163931	FALSE	FALSE	100	0.0530414	0.0498522	-0.0289582	0.135041	0.0530 [-0.0290, 0.135]	0.144	0.97
94536	2.2	exomewide_scan	not_conditioned	osteoporosis	Osteoporosis (OP)	pLoF	0.001	low_outlier	ctrl	296143	TMEM132B	ENSG00000139364	FALSE	FALSE	18	0.129838	0.120407	-0.0682139	0.32789	0.130 [-0.0682, 0.328]	0.14	0.97
94732	2.2	exomewide_scan	not_conditioned	osteoporosis	Osteoporosis (OP)	pLoF	0.001	low_outlier	ctrl	296143	TMEM244	ENSG00000203756	FALSE	FALSE	71	0.0706421	0.0674358	-0.0402799	0.181564	0.0706 [-0.0403, 0.182]	0.147	0.97
94780	2.2	exomewide_scan	not_conditioned	osteoporosis	Osteoporosis (OP)	pLoF	0.001	low_outlier	ctrl	296143	TMEM276	ENSG00000291317	FALSE	FALSE	49	0.075857	0.0709227	-0.0408005	0.192514	0.0759 [-0.0408, 0.193]	0.142	0.97
95156	2.2	exomewide_scan	not_conditioned	osteoporosis	Osteoporosis (OP)	pLoF	0.001	low_outlier	ctrl	296143	TOPBP1	ENSG00000163781	FALSE	FALSE	30	0.0948028	0.0910066	-0.0548897	0.244495	0.0948 [-0.0549, 0.244]	0.149	0.97
95292	2.2	exomewide_scan	not_conditioned	osteoporosis	Osteoporosis (OP)	pLoF	0.001	low_outlier	ctrl	296143	TRABD2A	ENSG00000186854	FALSE	FALSE	150	0.0456545	0.0427682	-0.0246929	0.116002	0.0457 [-0.0247, 0.116]	0.143	0.97
95391	2.2	exomewide_scan	not_conditioned	osteoporosis	Osteoporosis (OP)	pLoF	0.001	high_outlier	case	17650	TRHR	ENSG00000174417	FALSE	FALSE	24	-0.140816	0.155813	-0.397106	0.115474	-0.141 [-0.397, 0.115]	0.183	0.97
95471	2.2	exomewide_scan	not_conditioned	osteoporosis	Osteoporosis (OP)	pLoF	0.001	low_outlier	ctrl	296143	TRIM49B	ENSG00000182053	FALSE	FALSE	118	0.0517682	0.0499247	-0.0303506	0.133887	0.0518 [-0.0304, 0.134]	0.15	0.97
95660	2.2	exomewide_scan	not_conditioned	osteoporosis	Osteoporosis (OP)	pLoF	0.001	low_outlier	ctrl	296143	TSEN15	ENSG00000198860	FALSE	FALSE	18	0.131228	0.125614	-0.0753886	0.337845	0.131 [-0.0754, 0.338]	0.148	0.97
95782	2.2	exomewide_scan	not_conditioned	osteoporosis	Osteoporosis (OP)	pLoF	0.001	low_outlier	ctrl	296143	TTC14	ENSG00000163728	FALSE	FALSE	396	0.0258899	0.0250642	-0.015337	0.0671168	0.0259 [-0.0153, 0.0671]	0.151	0.97
95810	2.2	exomewide_scan	not_conditioned	osteoporosis	Osteoporosis (OP)	pLoF	0.001	low_outlier	ctrl	296143	TTC3	ENSG00000182670	FALSE	FALSE	547	0.0216967	0.0210439	-0.0129174	0.0563108	0.0217 [-0.0129, 0.0563]	0.151	0.97
95832	2.2	exomewide_scan	not_conditioned	osteoporosis	Osteoporosis (OP)	pLoF	0.001	low_outlier	ctrl	296143	TTC39C	ENSG00000168234	FALSE	FALSE	76	0.0597398	0.0560157	-0.0323978	0.151877	0.0597 [-0.0324, 0.152]	0.143	0.97
95958	2.2	exomewide_scan	not_conditioned	osteoporosis	Osteoporosis (OP)	pLoF	0.001	low_outlier	ctrl	296143	TUFT1	ENSG00000143367	FALSE	FALSE	187	0.041375	0.0389831	-0.0227465	0.105496	0.0414 [-0.0227, 0.105]	0.144	0.97
96116	2.2	exomewide_scan	not_conditioned	osteoporosis	Osteoporosis (OP)	pLoF	0.001	low_outlier	ctrl	296143	UBE2J1	ENSG00000198833	FALSE	FALSE	19	0.138483	0.130348	-0.0759204	0.352886	0.138 [-0.0759, 0.353]	0.144	0.97
96326	2.2	exomewide_scan	not_conditioned	osteoporosis	Osteoporosis (OP)	pLoF	0.001	low_outlier	ctrl	296143	UMODL1	ENSG00000177398	FALSE	FALSE	685	0.0200675	0.0188093	-0.010871	0.051006	0.0201 [-0.0109, 0.0510]	0.143	0.97
96392	2.2	exomewide_scan	not_conditioned	osteoporosis	Osteoporosis (OP)	pLoF	0.001	high_outlier	case	17650	UPP1	ENSG00000183696	FALSE	FALSE	15	-0.181037	0.200641	-0.511062	0.148988	-0.181 [-0.511, 0.149]	0.183	0.97
96402	2.2	exomewide_scan	not_conditioned	osteoporosis	Osteoporosis (OP)	pLoF	0.001	low_outlier	ctrl	296143	UQCR11	ENSG00000127540	FALSE	FALSE	18	0.11875	0.114004	-0.0687699	0.30627	0.119 [-0.0688, 0.306]	0.149	0.97
96437	2.2	exomewide_scan	not_conditioned	osteoporosis	Osteoporosis (OP)	pLoF	0.001	low_outlier	ctrl	296143	USE1	ENSG00000053501	FALSE	FALSE	186	0.0380826	0.0354742	-0.0202673	0.0964325	0.0381 [-0.0203, 0.0964]	0.142	0.97
96448	2.2	exomewide_scan	not_conditioned	osteoporosis	Osteoporosis (OP)	pLoF	0.001	low_outlier	ctrl	296143	USH2A	ENSG00000042781	FALSE	FALSE	1410	0.0147909	0.0142261	-0.00860895	0.0381908	0.0148 [-8.61e-03, 0.0382]	0.149	0.97
96556	2.2	exomewide_scan	not_conditioned	osteoporosis	Osteoporosis (OP)	pLoF	0.001	low_outlier	ctrl	296143	UTF1	ENSG00000171794	FALSE	FALSE	25	0.102897	0.0994408	-0.0606686	0.266463	0.103 [-0.0607, 0.266]	0.15	0.97
96611	2.2	exomewide_scan	not_conditioned	osteoporosis	Osteoporosis (OP)	pLoF	0.001	low_outlier	ctrl	296143	VASH2	ENSG00000143494	FALSE	FALSE	42	0.0878408	0.082237	-0.047427	0.223109	0.0878 [-0.0474, 0.223]	0.143	0.97
96763	2.2	exomewide_scan	not_conditioned	osteoporosis	Osteoporosis (OP)	pLoF	0.001	low_outlier	ctrl	296143	VPS53	ENSG00000141252	FALSE	FALSE	199	0.0376358	0.0360883	-0.0217242	0.0969958	0.0376 [-0.0217, 0.0970]	0.149	0.97
96878	2.2	exomewide_scan	not_conditioned	osteoporosis	Osteoporosis (OP)	pLoF	0.001	high_outlier	case	17650	WBP2	ENSG00000132471	FALSE	FALSE	2	-0.48997	0.539874	-1.37798	0.398044	-0.490 [-1.38, 0.398]	0.182	0.97
96933	2.2	exomewide_scan	not_conditioned	osteoporosis	Osteoporosis (OP)	pLoF	0.001	low_outlier	ctrl	296143	WDR41	ENSG00000164253	FALSE	FALSE	407	0.0261366	0.0252244	-0.0153538	0.067627	0.0261 [-0.0154, 0.0676]	0.15	0.97
97064	2.2	exomewide_scan	not_conditioned	osteoporosis	Osteoporosis (OP)	pLoF	0.001	high_outlier	case	17650	WNT2	ENSG00000105989	FALSE	FALSE	1	-0.703895	0.776782	-1.98159	0.573798	-0.704 [-1.98, 0.574]	0.182	0.97
97065	2.2	exomewide_scan	not_conditioned	osteoporosis	Osteoporosis (OP)	pLoF	0.001	low_outlier	ctrl	296143	WNT2B	ENSG00000134245	FALSE	FALSE	23	0.118273	0.111126	-0.064513	0.301059	0.118 [-0.0645, 0.301]	0.144	0.97
97178	2.2	exomewide_scan	not_conditioned	osteoporosis	Osteoporosis (OP)	pLoF	0.001	low_outlier	ctrl	296143	XRRA1	ENSG00000166435	FALSE	FALSE	257	0.0356793	0.033837	-0.0199776	0.0913362	0.0357 [-0.0200, 0.0913]	0.146	0.97
97295	2.2	exomewide_scan	not_conditioned	osteoporosis	Osteoporosis (OP)	pLoF	0.001	high_outlier	case	17650	ZBTB11	ENSG00000066422	FALSE	FALSE	6	-0.284954	0.310897	-0.796334	0.226426	-0.285 [-0.796, 0.226]	0.18	0.97
97301	2.2	exomewide_scan	not_conditioned	osteoporosis	Osteoporosis (OP)	pLoF	0.001	low_outlier	ctrl	296143	ZBTB17	ENSG00000116809	FALSE	FALSE	32	0.0988279	0.0942127	-0.0561382	0.253794	0.0988 [-0.0561, 0.254]	0.147	0.97
97344	2.2	exomewide_scan	not_conditioned	osteoporosis	Osteoporosis (OP)	pLoF	0.001	high_outlier	case	17650	ZBTB48	ENSG00000204859	FALSE	FALSE	3	-0.407121	0.444367	-1.13804	0.323798	-0.407 [-1.14, 0.324]	0.18	0.97
97367	2.2	exomewide_scan	not_conditioned	osteoporosis	Osteoporosis (OP)	pLoF	0.001	low_outlier	ctrl	296143	ZC2HC1B	ENSG00000118491	FALSE	FALSE	83	0.0666909	0.0623718	-0.0359016	0.169283	0.0667 [-0.0359, 0.169]	0.142	0.97
97547	2.2	exomewide_scan	not_conditioned	osteoporosis	Osteoporosis (OP)	pLoF	0.001	low_outlier	ctrl	296143	ZFTA	ENSG00000188070	FALSE	FALSE	298	0.0324411	0.0314255	-0.0192492	0.0841314	0.0324 [-0.0192, 0.0841]	0.151	0.97
97589	2.2	exomewide_scan	not_conditioned	osteoporosis	Osteoporosis (OP)	pLoF	0.001	low_outlier	ctrl	296143	ZKSCAN1	ENSG00000106261	FALSE	FALSE	27	0.108487	0.104946	-0.0641338	0.281108	0.108 [-0.0641, 0.281]	0.151	0.97
97778	2.2	exomewide_scan	not_conditioned	osteoporosis	Osteoporosis (OP)	pLoF	0.001	low_outlier	ctrl	296143	ZNF264	ENSG00000083844	FALSE	FALSE	17	0.125402	0.117306	-0.0675492	0.318353	0.125 [-0.0675, 0.318]	0.143	0.97
97792	2.2	exomewide_scan	not_conditioned	osteoporosis	Osteoporosis (OP)	pLoF	0.001	low_outlier	ctrl	296143	ZNF277	ENSG00000198839	FALSE	FALSE	118	0.0530493	0.0502076	-0.0295349	0.135633	0.0530 [-0.0295, 0.136]	0.145	0.97
97869	2.2	exomewide_scan	not_conditioned	osteoporosis	Osteoporosis (OP)	pLoF	0.001	low_outlier	ctrl	296143	ZNF346	ENSG00000113761	FALSE	FALSE	29	0.100683	0.0944375	-0.0546529	0.256019	0.101 [-0.0547, 0.256]	0.143	0.97
97922	2.2	exomewide_scan	not_conditioned	osteoporosis	Osteoporosis (OP)	pLoF	0.001	low_outlier	ctrl	296143	ZNF414	ENSG00000133250	FALSE	FALSE	104	0.0507566	0.0474343	-0.0272659	0.128779	0.0508 [-0.0273, 0.129]	0.142	0.97
97929	2.2	exomewide_scan	not_conditioned	osteoporosis	Osteoporosis (OP)	pLoF	0.001	low_outlier	ctrl	296143	ZNF418	ENSG00000196724	FALSE	FALSE	159	0.0406006	0.0383666	-0.0225068	0.103708	0.0406 [-0.0225, 0.104]	0.145	0.97
98234	2.2	exomewide_scan	not_conditioned	osteoporosis	Osteoporosis (OP)	pLoF	0.001	low_outlier	ctrl	296143	ZNF664	ENSG00000179195	FALSE	FALSE	11	0.162576	0.154023	-0.0907693	0.415921	0.163 [-0.0908, 0.416]	0.146	0.97
98315	2.2	exomewide_scan	not_conditioned	osteoporosis	Osteoporosis (OP)	pLoF	0.001	low_outlier	ctrl	296143	ZNF716	ENSG00000182111	FALSE	FALSE	37	0.0931985	0.0896502	-0.054263	0.24066	0.0932 [-0.0543, 0.241]	0.149	0.97
98341	2.2	exomewide_scan	not_conditioned	osteoporosis	Osteoporosis (OP)	pLoF	0.001	high_outlier	case	17650	ZNF737	ENSG00000237440	FALSE	FALSE	3	-0.395414	0.437971	-1.11581	0.324984	-0.395 [-1.12, 0.325]	0.183	0.97
98419	2.2	exomewide_scan	not_conditioned	osteoporosis	Osteoporosis (OP)	pLoF	0.001	low_outlier	ctrl	296129	ZNF813	ENSG00000198346	FALSE	FALSE	5	0.228557	0.216298	-0.127222	0.584336	0.229 [-0.127, 0.584]	0.145	0.97
98577	2.2	exomewide_scan	not_conditioned	osteoporosis	Osteoporosis (OP)	pLoF	0.001	low_outlier	ctrl	296143	ZSWIM1	ENSG00000168612	FALSE	FALSE	47	0.0750522	0.0716051	-0.0427277	0.192832	0.0751 [-0.0427, 0.193]	0.147	0.97
98631	2.2	exomewide_scan	not_conditioned	osteoporosis	Osteoporosis (OP)	pLoF	0.001	low_outlier	ctrl	296143		ENSG00000291316	FALSE	FALSE	36	0.0863276	0.0827414	-0.0497699	0.222425	0.0863 [-0.0498, 0.222]	0.148	0.97
32	2.2	exomewide_scan	not_conditioned	t2d	Type 2 diabetes (T2D)	pLoF	0.001	low_outlier	ctrl	284661	AAMP	ENSG00000127837	FALSE	FALSE	26	0.109867	0.107461	-0.0668906	0.286625	0.110 [-0.0669, 0.287]	0.153	0.971
127	2.2	exomewide_scan	not_conditioned	t2d	Type 2 diabetes (T2D)	pLoF	0.001	high_outlier	case	31716	ABCF1	ENSG00000204574	FALSE	FALSE	20	-0.152893	0.170464	-0.433281	0.127495	-0.153 [-0.433, 0.127]	0.185	0.971
247	2.2	exomewide_scan	not_conditioned	t2d	Type 2 diabetes (T2D)	pLoF	0.001	high_outlier	case	31716	ACADVL	ENSG00000072778	FALSE	FALSE	38	-0.108626	0.121702	-0.308808	0.091556	-0.109 [-0.309, 0.0916]	0.186	0.971
349	2.2	exomewide_scan	not_conditioned	t2d	Type 2 diabetes (T2D)	pLoF	0.001	low_outlier	ctrl	284661	ACSBG1	ENSG00000103740	FALSE	FALSE	55	0.0727988	0.0714204	-0.0446773	0.190275	0.0728 [-0.0447, 0.190]	0.154	0.971
439	2.2	exomewide_scan	not_conditioned	t2d	Type 2 diabetes (T2D)	pLoF	0.001	low_outlier	ctrl	284661	ACVR1	ENSG00000115170	FALSE	FALSE	60	0.0727845	0.0707434	-0.043578	0.189147	0.0728 [-0.0436, 0.189]	0.152	0.971
740	2.2	exomewide_scan	not_conditioned	t2d	Type 2 diabetes (T2D)	pLoF	0.001	high_outlier	case	31417	AEBP2	ENSG00000139154	FALSE	FALSE	1	-0.676312	0.752631	-1.91428	0.561656	-0.676 [-1.91, 0.562]	0.184	0.971
817	2.2	exomewide_scan	not_conditioned	t2d	Type 2 diabetes (T2D)	pLoF	0.001	low_outlier	ctrl	284661	AGO4	ENSG00000134698	FALSE	FALSE	29	0.103412	0.100475	-0.0618547	0.268679	0.103 [-0.0619, 0.269]	0.152	0.971
1990	2.2	exomewide_scan	not_conditioned	t2d	Type 2 diabetes (T2D)	pLoF	0.001	high_outlier	case	31716	ARV1	ENSG00000173409	FALSE	FALSE	9	-0.223673	0.25182	-0.63788	0.190534	-0.224 [-0.638, 0.191]	0.187	0.971
2032	2.2	exomewide_scan	not_conditioned	t2d	Type 2 diabetes (T2D)	pLoF	0.001	high_outlier	case	31716	ASB7	ENSG00000183475	FALSE	FALSE	2	-0.479081	0.532523	-1.355	0.396841	-0.479 [-1.36, 0.397]	0.184	0.971
2363	2.2	exomewide_scan	not_conditioned	t2d	Type 2 diabetes (T2D)	pLoF	0.001	high_outlier	case	31716	ATP9B	ENSG00000166377	FALSE	FALSE	40	-0.104892	0.118304	-0.299485	0.0897008	-0.105 [-0.299, 0.0897]	0.188	0.971
2859	2.2	exomewide_scan	not_conditioned	t2d	Type 2 diabetes (T2D)	pLoF	0.001	high_outlier	case	31716	BMPER	ENSG00000164619	FALSE	FALSE	9	-0.22504	0.25214	-0.639773	0.189693	-0.225 [-0.640, 0.190]	0.186	0.971
3192	2.2	exomewide_scan	not_conditioned	t2d	Type 2 diabetes (T2D)	pLoF	0.001	high_outlier	case	31716	C15orf48	ENSG00000166920	FALSE	FALSE	14	-0.180884	0.2013	-0.511993	0.150225	-0.181 [-0.512, 0.150]	0.184	0.971
3231	2.2	exomewide_scan	not_conditioned	t2d	Type 2 diabetes (T2D)	pLoF	0.001	low_outlier	ctrl	284661	C17orf75	ENSG00000108666	FALSE	FALSE	49	0.0759752	0.0747233	-0.0469337	0.198884	0.0760 [-0.0469, 0.199]	0.155	0.971
3590	2.2	exomewide_scan	not_conditioned	t2d	Type 2 diabetes (T2D)	pLoF	0.001	low_outlier	ctrl	284661	C8orf34	ENSG00000165084	FALSE	FALSE	680	0.0210671	0.020465	-0.0125948	0.054729	0.0211 [-0.0126, 0.0547]	0.152	0.971
3627	2.2	exomewide_scan	not_conditioned	t2d	Type 2 diabetes (T2D)	pLoF	0.001	high_outlier	case	31716	C9orf78	ENSG00000136819	FALSE	FALSE	16	-0.170284	0.189619	-0.482179	0.141611	-0.170 [-0.482, 0.142]	0.185	0.971
3783	2.2	exomewide_scan	not_conditioned	t2d	Type 2 diabetes (T2D)	pLoF	0.001	low_outlier	ctrl	284661	CALHM4	ENSG00000164451	FALSE	FALSE	71	0.0668029	0.0656483	-0.0411789	0.174785	0.0668 [-0.0412, 0.175]	0.154	0.971
4067	2.2	exomewide_scan	not_conditioned	t2d	Type 2 diabetes (T2D)	pLoF	0.001	low_outlier	ctrl	284661	CBX7	ENSG00000100307	FALSE	FALSE	19	0.121009	0.118341	-0.0736446	0.315663	0.121 [-0.0736, 0.316]	0.153	0.971
4208	2.2	exomewide_scan	not_conditioned	t2d	Type 2 diabetes (T2D)	pLoF	0.001	low_outlier	ctrl	284661	CCDC190	ENSG00000185860	FALSE	FALSE	20	0.123166	0.120987	-0.0758399	0.322172	0.123 [-0.0758, 0.322]	0.154	0.971
4255	2.2	exomewide_scan	not_conditioned	t2d	Type 2 diabetes (T2D)	pLoF	0.001	low_outlier	ctrl	284661	CCDC59	ENSG00000133773	FALSE	FALSE	69	0.0659703	0.0646777	-0.040415	0.172356	0.0660 [-0.0404, 0.172]	0.154	0.971
4282	2.2	exomewide_scan	not_conditioned	t2d	Type 2 diabetes (T2D)	pLoF	0.001	low_outlier	ctrl	284661	CCDC73	ENSG00000186714	FALSE	FALSE	381	0.0286866	0.0281227	-0.0175711	0.0749443	0.0287 [-0.0176, 0.0749]	0.154	0.971
4708	2.2	exomewide_scan	not_conditioned	t2d	Type 2 diabetes (T2D)	pLoF	0.001	low_outlier	ctrl	284661	CDC25B	ENSG00000101224	FALSE	FALSE	60	0.0684143	0.066902	-0.0416297	0.178458	0.0684 [-0.0416, 0.178]	0.153	0.971
4769	2.2	exomewide_scan	not_conditioned	t2d	Type 2 diabetes (T2D)	pLoF	0.001	high_outlier	case	31716	CDH10	ENSG00000040731	FALSE	FALSE	3	-0.387292	0.433385	-1.10015	0.325563	-0.387 [-1.10, 0.326]	0.186	0.971
4940	2.2	exomewide_scan	not_conditioned	t2d	Type 2 diabetes (T2D)	pLoF	0.001	low_outlier	ctrl	284661	CEACAM18	ENSG00000213822	FALSE	FALSE	212	0.0364341	0.0358343	-0.0225081	0.0953763	0.0364 [-0.0225, 0.0954]	0.155	0.971
5015	2.2	exomewide_scan	not_conditioned	t2d	Type 2 diabetes (T2D)	pLoF	0.001	low_outlier	ctrl	284661	CENPF	ENSG00000117724	FALSE	FALSE	1273	0.0154758	0.0151984	-0.00952334	0.0404749	0.0155 [-9.52e-03, 0.0405]	0.154	0.971
5691	2.2	exomewide_scan	not_conditioned	t2d	Type 2 diabetes (T2D)	pLoF	0.001	high_outlier	case	31716	CLEC4A	ENSG00000111729	FALSE	FALSE	13	-0.185442	0.208777	-0.52885	0.157966	-0.185 [-0.529, 0.158]	0.187	0.971
5825	2.2	exomewide_scan	not_conditioned	t2d	Type 2 diabetes (T2D)	pLoF	0.001	low_outlier	ctrl	284661	CMIP	ENSG00000153815	FALSE	FALSE	16	0.136213	0.133934	-0.0840888	0.356515	0.136 [-0.0841, 0.357]	0.155	0.971
6013	2.2	exomewide_scan	not_conditioned	t2d	Type 2 diabetes (T2D)	pLoF	0.001	low_outlier	ctrl	284661	COG7	ENSG00000168434	FALSE	FALSE	166	0.0424075	0.0415918	-0.0260049	0.11082	0.0424 [-0.0260, 0.111]	0.154	0.971
6330	2.2	exomewide_scan	not_conditioned	t2d	Type 2 diabetes (T2D)	pLoF	0.001	high_outlier	case	31716	CPOX	ENSG00000080819	FALSE	FALSE	2	-0.475627	0.536108	-1.35745	0.406192	-0.476 [-1.36, 0.406]	0.187	0.971
6395	2.2	exomewide_scan	not_conditioned	t2d	Type 2 diabetes (T2D)	pLoF	0.001	low_outlier	ctrl	284661	CRB3	ENSG00000130545	FALSE	FALSE	11	0.161442	0.157259	-0.097226	0.42011	0.161 [-0.0972, 0.420]	0.152	0.971
6565	2.2	exomewide_scan	not_conditioned	t2d	Type 2 diabetes (T2D)	pLoF	0.001	high_outlier	case	31716	CSGALNACT2	ENSG00000169826	FALSE	FALSE	11	-0.209707	0.233956	-0.59453	0.175116	-0.210 [-0.595, 0.175]	0.185	0.971
6689	2.2	exomewide_scan	not_conditioned	t2d	Type 2 diabetes (T2D)	pLoF	0.001	high_outlier	case	31716	CTF1	ENSG00000150281	FALSE	FALSE	8	-0.239632	0.266474	-0.677943	0.198679	-0.240 [-0.678, 0.199]	0.184	0.971
6781	2.2	exomewide_scan	not_conditioned	t2d	Type 2 diabetes (T2D)	pLoF	0.001	low_outlier	ctrl	284661	CUL3	ENSG00000036257	FALSE	FALSE	8	0.198268	0.193721	-0.120375	0.516911	0.198 [-0.120, 0.517]	0.153	0.971
6897	2.2	exomewide_scan	not_conditioned	t2d	Type 2 diabetes (T2D)	pLoF	0.001	high_outlier	case	31716	CYLC2	ENSG00000155833	FALSE	FALSE	12	-0.194172	0.21895	-0.554313	0.165969	-0.194 [-0.554, 0.166]	0.188	0.971
7082	2.2	exomewide_scan	not_conditioned	t2d	Type 2 diabetes (T2D)	pLoF	0.001	high_outlier	case	31716	DAPL1	ENSG00000163331	FALSE	FALSE	9	-0.226786	0.252221	-0.641653	0.188081	-0.227 [-0.642, 0.188]	0.184	0.971
7298	2.2	exomewide_scan	not_conditioned	t2d	Type 2 diabetes (T2D)	pLoF	0.001	low_outlier	ctrl	284661	DDX39B	ENSG00000198563	FALSE	FALSE	4	0.282209	0.276549	-0.172674	0.737092	0.282 [-0.173, 0.737]	0.154	0.971
8004	2.2	exomewide_scan	not_conditioned	t2d	Type 2 diabetes (T2D)	pLoF	0.001	low_outlier	ctrl	284661	DPH7	ENSG00000148399	FALSE	FALSE	199	0.0400108	0.0389315	-0.0240258	0.104047	0.0400 [-0.0240, 0.104]	0.152	0.971
9301	2.2	exomewide_scan	not_conditioned	t2d	Type 2 diabetes (T2D)	pLoF	0.001	low_outlier	ctrl	284661	FAAP100	ENSG00000185504	FALSE	FALSE	127	0.0476333	0.0464205	-0.0287216	0.123988	0.0476 [-0.0287, 0.124]	0.152	0.971
9355	2.2	exomewide_scan	not_conditioned	t2d	Type 2 diabetes (T2D)	pLoF	0.001	high_outlier	case	31716	FAM107A	ENSG00000168309	FALSE	FALSE	3	-0.392579	0.437746	-1.11261	0.327449	-0.393 [-1.11, 0.327]	0.185	0.971
9378	2.2	exomewide_scan	not_conditioned	t2d	Type 2 diabetes (T2D)	pLoF	0.001	low_outlier	ctrl	284661	FAM120A	ENSG00000048828	FALSE	FALSE	24	0.115364	0.11207	-0.0689747	0.299703	0.115 [-0.0690, 0.300]	0.152	0.971
10668	2.2	exomewide_scan	not_conditioned	t2d	Type 2 diabetes (T2D)	pLoF	0.001	low_outlier	ctrl	284661	GALNT7	ENSG00000109586	FALSE	FALSE	81	0.0599339	0.058726	-0.0366618	0.15653	0.0599 [-0.0367, 0.157]	0.154	0.971
10775	2.2	exomewide_scan	not_conditioned	t2d	Type 2 diabetes (T2D)	pLoF	0.001	low_outlier	ctrl	284661	GBA1	ENSG00000177628	FALSE	FALSE	180	0.0415501	0.0403402	-0.0248036	0.107904	0.0416 [-0.0248, 0.108]	0.152	0.971
10882	2.2	exomewide_scan	not_conditioned	t2d	Type 2 diabetes (T2D)	pLoF	0.001	low_outlier	ctrl	284661	GDNF	ENSG00000168621	FALSE	FALSE	6	0.221603	0.216213	-0.134036	0.577242	0.222 [-0.134, 0.577]	0.153	0.971
10920	2.2	exomewide_scan	not_conditioned	t2d	Type 2 diabetes (T2D)	pLoF	0.001	high_outlier	case	31716	GFI1B	ENSG00000165702	FALSE	FALSE	4	-0.340417	0.379182	-0.964116	0.283282	-0.340 [-0.964, 0.283]	0.185	0.971
11113	2.2	exomewide_scan	not_conditioned	t2d	Type 2 diabetes (T2D)	pLoF	0.001	high_outlier	case	31716	GLI1	ENSG00000111087	FALSE	FALSE	12	-0.192949	0.217296	-0.550369	0.164471	-0.193 [-0.550, 0.164]	0.187	0.971
11203	2.2	exomewide_scan	not_conditioned	t2d	Type 2 diabetes (T2D)	pLoF	0.001	high_outlier	case	31683	GMFB	ENSG00000197045	FALSE	FALSE	3	-0.384389	0.430799	-1.09299	0.324212	-0.384 [-1.09, 0.324]	0.186	0.971
11667	2.2	exomewide_scan	not_conditioned	t2d	Type 2 diabetes (T2D)	pLoF	0.001	high_outlier	case	31716	GRAMD4	ENSG00000075240	FALSE	FALSE	6	-0.270945	0.305212	-0.772974	0.231084	-0.271 [-0.773, 0.231]	0.187	0.971
11736	2.2	exomewide_scan	not_conditioned	t2d	Type 2 diabetes (T2D)	pLoF	0.001	low_outlier	ctrl	284661	GRK1	ENSG00000185974	FALSE	FALSE	117	0.0493532	0.048158	-0.0298597	0.128566	0.0494 [-0.0299, 0.129]	0.153	0.971
11795	2.2	exomewide_scan	not_conditioned	t2d	Type 2 diabetes (T2D)	pLoF	0.001	high_outlier	case	31716	GSDMC	ENSG00000147697	FALSE	FALSE	21	-0.147178	0.164135	-0.417156	0.1228	-0.147 [-0.417, 0.123]	0.185	0.971
12013	2.2	exomewide_scan	not_conditioned	t2d	Type 2 diabetes (T2D)	pLoF	0.001	low_outlier	ctrl	284661	H2AC20	ENSG00000184260	FALSE	FALSE	66	0.0681761	0.0666064	-0.0413817	0.177734	0.0682 [-0.0414, 0.178]	0.153	0.971
12254	2.2	exomewide_scan	not_conditioned	t2d	Type 2 diabetes (T2D)	pLoF	0.001	high_outlier	case	31716	HCRTR2	ENSG00000137252	FALSE	FALSE	6	-0.277681	0.311151	-0.789479	0.234117	-0.278 [-0.789, 0.234]	0.186	0.971
12301	2.2	exomewide_scan	not_conditioned	t2d	Type 2 diabetes (T2D)	pLoF	0.001	high_outlier	case	31716	HEATR5B	ENSG00000008869	FALSE	FALSE	36	-0.11299	0.126167	-0.320516	0.0945362	-0.113 [-0.321, 0.0945]	0.185	0.971
12398	2.2	exomewide_scan	not_conditioned	t2d	Type 2 diabetes (T2D)	pLoF	0.001	high_outlier	case	31716	HFE	ENSG00000010704	FALSE	FALSE	9	-0.22551	0.254085	-0.643443	0.192423	-0.226 [-0.643, 0.192]	0.187	0.971
12510	2.2	exomewide_scan	not_conditioned	t2d	Type 2 diabetes (T2D)	pLoF	0.001	high_outlier	case	31716	HLA-DPA1	ENSG00000231389	FALSE	FALSE	20	-0.151986	0.170465	-0.432376	0.128404	-0.152 [-0.432, 0.128]	0.186	0.971
13202	2.2	exomewide_scan	not_conditioned	t2d	Type 2 diabetes (T2D)	pLoF	0.001	high_outlier	case	31716	IGF2BP3	ENSG00000136231	FALSE	FALSE	2	-0.47557	0.534801	-1.35524	0.404099	-0.476 [-1.36, 0.404]	0.187	0.971
13615	2.2	exomewide_scan	not_conditioned	t2d	Type 2 diabetes (T2D)	pLoF	0.001	low_outlier	ctrl	284661	IPO5	ENSG00000065150	FALSE	FALSE	134	0.045911	0.045001	-0.0281091	0.119931	0.0459 [-0.0281, 0.120]	0.154	0.971
13660	2.2	exomewide_scan	not_conditioned	t2d	Type 2 diabetes (T2D)	pLoF	0.001	low_outlier	ctrl	284661	IQGAP2	ENSG00000145703	FALSE	FALSE	755	0.0196275	0.0193	-0.0121182	0.0513732	0.0196 [-0.0121, 0.0514]	0.155	0.971
13699	2.2	exomewide_scan	not_conditioned	t2d	Type 2 diabetes (T2D)	pLoF	0.001	low_outlier	ctrl	284661	IRF6	ENSG00000117595	FALSE	FALSE	2	0.389656	0.382582	-0.239635	1.01895	0.390 [-0.240, 1.02]	0.154	0.971
13825	2.2	exomewide_scan	not_conditioned	t2d	Type 2 diabetes (T2D)	pLoF	0.001	low_outlier	ctrl	284661	ITIH2	ENSG00000151655	FALSE	FALSE	759	0.0216622	0.0210674	-0.0129906	0.056315	0.0217 [-0.0130, 0.0563]	0.152	0.971
13904	2.2	exomewide_scan	not_conditioned	t2d	Type 2 diabetes (T2D)	pLoF	0.001	low_outlier	ctrl	284661	JAK3	ENSG00000105639	FALSE	FALSE	99	0.053309	0.052428	-0.0329274	0.139545	0.0533 [-0.0329, 0.140]	0.155	0.971
14388	2.2	exomewide_scan	not_conditioned	t2d	Type 2 diabetes (T2D)	pLoF	0.001	low_outlier	ctrl	284661	KIF1A	ENSG00000130294	FALSE	FALSE	40	0.0882918	0.0866398	-0.054218	0.230802	0.0883 [-0.0542, 0.231]	0.154	0.971
14774	2.2	exomewide_scan	not_conditioned	t2d	Type 2 diabetes (T2D)	pLoF	0.001	low_outlier	ctrl	284661	KRT35	ENSG00000197079	FALSE	FALSE	169	0.0413915	0.0402442	-0.0248043	0.107587	0.0414 [-0.0248, 0.108]	0.152	0.971
14790	2.2	exomewide_scan	not_conditioned	t2d	Type 2 diabetes (T2D)	pLoF	0.001	low_outlier	ctrl	284661	KRT6A	ENSG00000205420	FALSE	FALSE	55	0.0740042	0.0724412	-0.045151	0.193159	0.0740 [-0.0452, 0.193]	0.153	0.971
14806	2.2	exomewide_scan	not_conditioned	t2d	Type 2 diabetes (T2D)	pLoF	0.001	low_outlier	ctrl	284661	KRT75	ENSG00000170454	FALSE	FALSE	774	0.019653	0.0193101	-0.0121093	0.0514153	0.0197 [-0.0121, 0.0514]	0.154	0.971
14832	2.2	exomewide_scan	not_conditioned	t2d	Type 2 diabetes (T2D)	pLoF	0.001	low_outlier	ctrl	284661	KRT9	ENSG00000171403	FALSE	FALSE	67	0.065324	0.0639041	-0.0397889	0.170437	0.0653 [-0.0398, 0.170]	0.153	0.971
15049	2.2	exomewide_scan	not_conditioned	t2d	Type 2 diabetes (T2D)	pLoF	0.001	high_outlier	case	31716	LARGE2	ENSG00000165905	FALSE	FALSE	41	-0.105332	0.118292	-0.299905	0.089241	-0.105 [-0.300, 0.0892]	0.187	0.971
15433	2.2	exomewide_scan	not_conditioned	t2d	Type 2 diabetes (T2D)	pLoF	0.001	high_outlier	case	31716	LMBR1	ENSG00000105983	FALSE	FALSE	18	-0.15875	0.178316	-0.452054	0.134554	-0.159 [-0.452, 0.135]	0.187	0.971
15852	2.2	exomewide_scan	not_conditioned	t2d	Type 2 diabetes (T2D)	pLoF	0.001	low_outlier	ctrl	284661	LTO1	ENSG00000149716	FALSE	FALSE	33	0.0978016	0.0954984	-0.0592793	0.254882	0.0978 [-0.0593, 0.255]	0.153	0.971
16064	2.2	exomewide_scan	not_conditioned	t2d	Type 2 diabetes (T2D)	pLoF	0.001	low_outlier	ctrl	284661	MAMDC2	ENSG00000165072	FALSE	FALSE	147	0.046238	0.0452928	-0.028262	0.120738	0.0462 [-0.0283, 0.121]	0.154	0.971
16372	2.2	exomewide_scan	not_conditioned	t2d	Type 2 diabetes (T2D)	pLoF	0.001	high_outlier	case	31716	MC3R	ENSG00000124089	FALSE	FALSE	11	-0.200196	0.225494	-0.571101	0.170709	-0.200 [-0.571, 0.171]	0.187	0.971
17056	2.2	exomewide_scan	not_conditioned	t2d	Type 2 diabetes (T2D)	pLoF	0.001	low_outlier	ctrl	284661	MOGAT1	ENSG00000124003	FALSE	FALSE	731	0.0208393	0.0202915	-0.0125372	0.0542158	0.0208 [-0.0125, 0.0542]	0.152	0.971
17304	2.2	exomewide_scan	not_conditioned	t2d	Type 2 diabetes (T2D)	pLoF	0.001	low_outlier	ctrl	284661	MRPS10	ENSG00000048544	FALSE	FALSE	70	0.0674972	0.0661152	-0.0412526	0.176247	0.0675 [-0.0413, 0.176]	0.154	0.971
17984	2.2	exomewide_scan	not_conditioned	t2d	Type 2 diabetes (T2D)	pLoF	0.001	low_outlier	ctrl	284661	NANOG	ENSG00000111704	FALSE	FALSE	3	0.316509	0.310146	-0.193636	0.826654	0.317 [-0.194, 0.827]	0.154	0.971
18082	2.2	exomewide_scan	not_conditioned	t2d	Type 2 diabetes (T2D)	pLoF	0.001	high_outlier	case	31716	NBPF9	ENSG00000269713	FALSE	FALSE	38	-0.108865	0.122601	-0.310526	0.0927957	-0.109 [-0.311, 0.0928]	0.187	0.971
18942	2.2	exomewide_scan	not_conditioned	t2d	Type 2 diabetes (T2D)	pLoF	0.001	high_outlier	case	31716	NPW	ENSG00000183971	FALSE	FALSE	4	-0.336758	0.376831	-0.95659	0.283074	-0.337 [-0.957, 0.283]	0.186	0.971
19079	2.2	exomewide_scan	not_conditioned	t2d	Type 2 diabetes (T2D)	pLoF	0.001	high_outlier	case	31716	NSMCE2	ENSG00000156831	FALSE	FALSE	36	-0.111017	0.12539	-0.317265	0.0952312	-0.111 [-0.317, 0.0952]	0.188	0.971
19532	2.2	exomewide_scan	not_conditioned	t2d	Type 2 diabetes (T2D)	pLoF	0.001	low_outlier	ctrl	284661	OR10H3	ENSG00000171936	FALSE	FALSE	76	0.0611001	0.059835	-0.0373197	0.15952	0.0611 [-0.0373, 0.160]	0.154	0.971
19757	2.2	exomewide_scan	not_conditioned	t2d	Type 2 diabetes (T2D)	pLoF	0.001	low_outlier	ctrl	284661	OR52E4	ENSG00000180974	FALSE	FALSE	55	0.0757383	0.0739758	-0.0459411	0.197418	0.0757 [-0.0459, 0.197]	0.153	0.971
19853	2.2	exomewide_scan	not_conditioned	t2d	Type 2 diabetes (T2D)	pLoF	0.001	high_outlier	case	31716	OR6V1	ENSG00000225781	FALSE	FALSE	5	-0.302186	0.338252	-0.858561	0.254189	-0.302 [-0.859, 0.254]	0.186	0.971
19878	2.2	exomewide_scan	not_conditioned	t2d	Type 2 diabetes (T2D)	pLoF	0.001	low_outlier	ctrl	284661	OR9G1	ENSG00000174914	FALSE	FALSE	81	0.062136	0.0609603	-0.0381348	0.162407	0.0621 [-0.0381, 0.162]	0.154	0.971
20630	2.2	exomewide_scan	not_conditioned	t2d	Type 2 diabetes (T2D)	pLoF	0.001	low_outlier	ctrl	284661	PDE8A	ENSG00000073417	FALSE	FALSE	103	0.0534248	0.0521942	-0.032427	0.139277	0.0534 [-0.0324, 0.139]	0.153	0.971
20681	2.2	exomewide_scan	not_conditioned	t2d	Type 2 diabetes (T2D)	pLoF	0.001	low_outlier	ctrl	284661	PDLIM3	ENSG00000154553	FALSE	FALSE	63	0.0679078	0.066587	-0.0416181	0.177434	0.0679 [-0.0416, 0.177]	0.154	0.971
20728	2.2	exomewide_scan	not_conditioned	t2d	Type 2 diabetes (T2D)	pLoF	0.001	low_outlier	ctrl	284661	PDZK1	ENSG00000174827	FALSE	FALSE	246	0.0354333	0.034511	-0.0213322	0.0921988	0.0354 [-0.0213, 0.0922]	0.152	0.971
21073	2.2	exomewide_scan	not_conditioned	t2d	Type 2 diabetes (T2D)	pLoF	0.001	low_outlier	ctrl	284661	PIGF	ENSG00000151665	FALSE	FALSE	32	0.0989086	0.0968648	-0.0604198	0.258237	0.0989 [-0.0604, 0.258]	0.154	0.971
21178	2.2	exomewide_scan	not_conditioned	t2d	Type 2 diabetes (T2D)	pLoF	0.001	low_outlier	ctrl	284661	PIP5K1B	ENSG00000107242	FALSE	FALSE	53	0.0767858	0.0754188	-0.0472671	0.200839	0.0768 [-0.0473, 0.201]	0.154	0.971
21297	2.2	exomewide_scan	not_conditioned	t2d	Type 2 diabetes (T2D)	pLoF	0.001	high_outlier	case	31716	PLA2G4E	ENSG00000188089	FALSE	FALSE	43	-0.102033	0.114921	-0.291061	0.0869952	-0.102 [-0.291, 0.0870]	0.187	0.971
21326	2.2	exomewide_scan	not_conditioned	t2d	Type 2 diabetes (T2D)	pLoF	0.001	low_outlier	ctrl	284661	PLAG1	ENSG00000181690	FALSE	FALSE	3	0.315891	0.308198	-0.19105	0.822832	0.316 [-0.191, 0.823]	0.153	0.971
21674	2.2	exomewide_scan	not_conditioned	t2d	Type 2 diabetes (T2D)	pLoF	0.001	low_outlier	ctrl	284661	POLD2	ENSG00000106628	FALSE	FALSE	20	0.12524	0.122389	-0.076072	0.326552	0.125 [-0.0761, 0.327]	0.153	0.971
21975	2.2	exomewide_scan	not_conditioned	t2d	Type 2 diabetes (T2D)	pLoF	0.001	high_outlier	case	31716	PPM1L	ENSG00000163590	FALSE	FALSE	1	-0.674585	0.758179	-1.92168	0.572508	-0.675 [-1.92, 0.573]	0.187	0.971
22209	2.2	exomewide_scan	not_conditioned	t2d	Type 2 diabetes (T2D)	pLoF	0.001	high_outlier	case	31716	PRDM14	ENSG00000147596	FALSE	FALSE	2	-0.476623	0.531698	-1.35119	0.397942	-0.477 [-1.35, 0.398]	0.185	0.971
22378	2.2	exomewide_scan	not_conditioned	t2d	Type 2 diabetes (T2D)	pLoF	0.001	low_outlier	ctrl	284661	PROCA1	ENSG00000167525	FALSE	FALSE	140	0.045007	0.0442137	-0.0277181	0.117732	0.0450 [-0.0277, 0.118]	0.154	0.971
22687	2.2	exomewide_scan	not_conditioned	t2d	Type 2 diabetes (T2D)	pLoF	0.001	high_outlier	case	30746	PSMD6	ENSG00000163636	FALSE	FALSE	1	-0.678641	0.758179	-1.92573	0.568452	-0.679 [-1.93, 0.568]	0.185	0.971
22947	2.2	exomewide_scan	not_conditioned	t2d	Type 2 diabetes (T2D)	pLoF	0.001	low_outlier	ctrl	284661	PVRIG	ENSG00000213413	FALSE	FALSE	53	0.0770096	0.0751874	-0.0466627	0.200682	0.0770 [-0.0467, 0.201]	0.153	0.971
23125	2.2	exomewide_scan	not_conditioned	t2d	Type 2 diabetes (T2D)	pLoF	0.001	high_outlier	case	31716	RAB39A	ENSG00000179331	FALSE	FALSE	7	-0.256517	0.286112	-0.727129	0.214095	-0.257 [-0.727, 0.214]	0.185	0.971
24055	2.2	exomewide_scan	not_conditioned	t2d	Type 2 diabetes (T2D)	pLoF	0.001	low_outlier	ctrl	284661	RMND5B	ENSG00000145916	FALSE	FALSE	560	0.0229073	0.0224021	-0.0139409	0.0597555	0.0229 [-0.0139, 0.0598]	0.153	0.971
24153	2.2	exomewide_scan	not_conditioned	t2d	Type 2 diabetes (T2D)	pLoF	0.001	high_outlier	case	31715	RNF17	ENSG00000132972	FALSE	FALSE	19	-0.152497	0.171597	-0.434749	0.129755	-0.152 [-0.435, 0.130]	0.187	0.971
24695	2.2	exomewide_scan	not_conditioned	t2d	Type 2 diabetes (T2D)	pLoF	0.001	low_outlier	ctrl	284661	S100B	ENSG00000160307	FALSE	FALSE	24	0.105407	0.103667	-0.06511	0.275924	0.105 [-0.0651, 0.276]	0.155	0.971
24872	2.2	exomewide_scan	not_conditioned	t2d	Type 2 diabetes (T2D)	pLoF	0.001	low_outlier	ctrl	284661	SCAND1	ENSG00000171222	FALSE	FALSE	13	0.146243	0.143717	-0.0901504	0.382636	0.146 [-0.0902, 0.383]	0.154	0.971
25103	2.2	exomewide_scan	not_conditioned	t2d	Type 2 diabetes (T2D)	pLoF	0.001	high_outlier	case	31716	SEC23A	ENSG00000100934	FALSE	FALSE	9	-0.223249	0.248745	-0.632398	0.1859	-0.223 [-0.632, 0.186]	0.185	0.971
25367	2.2	exomewide_scan	not_conditioned	t2d	Type 2 diabetes (T2D)	pLoF	0.001	high_outlier	case	31716	SETD1B	ENSG00000139718	FALSE	FALSE	10	-0.214225	0.238037	-0.605761	0.177311	-0.214 [-0.606, 0.177]	0.184	0.971
25492	2.2	exomewide_scan	not_conditioned	t2d	Type 2 diabetes (T2D)	pLoF	0.001	high_outlier	case	31716	SGPP1	ENSG00000126821	FALSE	FALSE	4	-0.333625	0.373092	-0.947307	0.280057	-0.334 [-0.947, 0.280]	0.186	0.971
25567	2.2	exomewide_scan	not_conditioned	t2d	Type 2 diabetes (T2D)	pLoF	0.001	high_outlier	case	31716	SH3RF3	ENSG00000172985	FALSE	FALSE	3	-0.387921	0.436823	-1.10643	0.330589	-0.388 [-1.11, 0.331]	0.187	0.971
25620	2.2	exomewide_scan	not_conditioned	t2d	Type 2 diabetes (T2D)	pLoF	0.001	high_outlier	case	31716	SHISA8	ENSG00000234965	FALSE	FALSE	5	-0.297738	0.334345	-0.847687	0.252211	-0.298 [-0.848, 0.252]	0.187	0.971
25624	2.2	exomewide_scan	not_conditioned	t2d	Type 2 diabetes (T2D)	pLoF	0.001	low_outlier	ctrl	284661	SHISAL2A	ENSG00000182183	FALSE	FALSE	15	0.142055	0.139703	-0.087736	0.371846	0.142 [-0.0877, 0.372]	0.155	0.971
25919	2.2	exomewide_scan	not_conditioned	t2d	Type 2 diabetes (T2D)	pLoF	0.001	low_outlier	ctrl	284661	SLC19A2	ENSG00000117479	FALSE	FALSE	34	0.0953481	0.092795	-0.0572861	0.247982	0.0953 [-0.0573, 0.248]	0.152	0.971
26240	2.2	exomewide_scan	not_conditioned	t2d	Type 2 diabetes (T2D)	pLoF	0.001	high_outlier	case	31716	SLC35G1	ENSG00000176273	FALSE	FALSE	13	-0.193125	0.215215	-0.547122	0.160872	-0.193 [-0.547, 0.161]	0.185	0.971
26267	2.2	exomewide_scan	not_conditioned	t2d	Type 2 diabetes (T2D)	pLoF	0.001	low_outlier	ctrl	284661	SLC38A1	ENSG00000111371	FALSE	FALSE	37	0.0903782	0.0883188	-0.0548933	0.23565	0.0904 [-0.0549, 0.236]	0.153	0.971
26351	2.2	exomewide_scan	not_conditioned	t2d	Type 2 diabetes (T2D)	pLoF	0.001	high_outlier	case	31716	SLC46A1	ENSG00000076351	FALSE	FALSE	3	-0.38869	0.432872	-1.1007	0.323321	-0.389 [-1.10, 0.323]	0.185	0.971
27158	2.2	exomewide_scan	not_conditioned	t2d	Type 2 diabetes (T2D)	pLoF	0.001	high_outlier	case	31715	SPC25	ENSG00000152253	FALSE	FALSE	7	-0.254935	0.285982	-0.725334	0.215464	-0.255 [-0.725, 0.215]	0.186	0.971
27642	2.2	exomewide_scan	not_conditioned	t2d	Type 2 diabetes (T2D)	pLoF	0.001	low_outlier	ctrl	284661	STC1	ENSG00000159167	FALSE	FALSE	12	0.158462	0.154101	-0.0950116	0.411936	0.158 [-0.0950, 0.412]	0.152	0.971
28203	2.2	exomewide_scan	not_conditioned	t2d	Type 2 diabetes (T2D)	pLoF	0.001	low_outlier	ctrl	284661	TANGO6	ENSG00000103047	FALSE	FALSE	217	0.0370511	0.0363806	-0.0227897	0.0968919	0.0371 [-0.0228, 0.0969]	0.154	0.971
28800	2.2	exomewide_scan	not_conditioned	t2d	Type 2 diabetes (T2D)	pLoF	0.001	high_outlier	case	31714	THAP3	ENSG00000041988	FALSE	FALSE	1	-0.678786	0.755308	-1.92116	0.563585	-0.679 [-1.92, 0.564]	0.184	0.971
29163	2.2	exomewide_scan	not_conditioned	t2d	Type 2 diabetes (T2D)	pLoF	0.001	low_outlier	ctrl	284661	TMEM117	ENSG00000139173	FALSE	FALSE	66	0.0672354	0.0661311	-0.0415406	0.176011	0.0672 [-0.0415, 0.176]	0.155	0.971
29258	2.2	exomewide_scan	not_conditioned	t2d	Type 2 diabetes (T2D)	pLoF	0.001	low_outlier	ctrl	284661	TMEM169	ENSG00000163449	FALSE	FALSE	28	0.105781	0.103552	-0.0645469	0.276109	0.106 [-0.0645, 0.276]	0.154	0.971
29284	2.2	exomewide_scan	not_conditioned	t2d	Type 2 diabetes (T2D)	pLoF	0.001	high_outlier	case	31716	TMEM179B	ENSG00000185475	FALSE	FALSE	9	-0.224394	0.25234	-0.639456	0.190668	-0.224 [-0.639, 0.191]	0.187	0.971
29576	2.2	exomewide_scan	not_conditioned	t2d	Type 2 diabetes (T2D)	pLoF	0.001	low_outlier	ctrl	284661	TMOD3	ENSG00000138594	FALSE	FALSE	25	0.107866	0.105928	-0.0663701	0.282102	0.108 [-0.0664, 0.282]	0.154	0.971
30095	2.2	exomewide_scan	not_conditioned	t2d	Type 2 diabetes (T2D)	pLoF	0.001	high_outlier	case	31716	TRIM17	ENSG00000162931	FALSE	FALSE	11	-0.203316	0.227775	-0.577973	0.171341	-0.203 [-0.578, 0.171]	0.186	0.971
30576	2.2	exomewide_scan	not_conditioned	t2d	Type 2 diabetes (T2D)	pLoF	0.001	high_outlier	case	31716	TTLL5	ENSG00000119685	FALSE	FALSE	47	-0.0976276	0.108932	-0.276805	0.0815496	-0.0976 [-0.277, 0.0815]	0.185	0.971
30975	2.2	exomewide_scan	not_conditioned	t2d	Type 2 diabetes (T2D)	pLoF	0.001	low_outlier	ctrl	284661	UGT1A4	ENSG00000244474	FALSE	FALSE	339	0.0304265	0.0297766	-0.0185516	0.0794046	0.0304 [-0.0186, 0.0794]	0.153	0.971
31581	2.2	exomewide_scan	not_conditioned	t2d	Type 2 diabetes (T2D)	pLoF	0.001	low_outlier	ctrl	284661	VWF	ENSG00000110799	FALSE	FALSE	531	0.0238601	0.0233337	-0.0145204	0.0622406	0.0239 [-0.0145, 0.0622]	0.153	0.971
31739	2.2	exomewide_scan	not_conditioned	t2d	Type 2 diabetes (T2D)	pLoF	0.001	low_outlier	ctrl	284661	WDR93	ENSG00000140527	FALSE	FALSE	461	0.025159	0.0246868	-0.0154472	0.0657652	0.0252 [-0.0154, 0.0658]	0.154	0.971
32015	2.2	exomewide_scan	not_conditioned	t2d	Type 2 diabetes (T2D)	pLoF	0.001	high_outlier	case	31716	YWHAE	ENSG00000108953	FALSE	FALSE	1	-0.668341	0.749721	-1.90152	0.56484	-0.668 [-1.90, 0.565]	0.186	0.971
32317	2.2	exomewide_scan	not_conditioned	t2d	Type 2 diabetes (T2D)	pLoF	0.001	low_outlier	ctrl	284661	ZFYVE1	ENSG00000165861	FALSE	FALSE	22	0.112228	0.109787	-0.0683555	0.292812	0.112 [-0.0684, 0.293]	0.153	0.971
32582	2.2	exomewide_scan	not_conditioned	t2d	Type 2 diabetes (T2D)	pLoF	0.001	high_outlier	case	31716	ZNF28	ENSG00000198538	FALSE	FALSE	5	-0.299906	0.33438	-0.849912	0.2501	-0.300 [-0.850, 0.250]	0.185	0.971
33092	2.2	exomewide_scan	not_conditioned	t2d	Type 2 diabetes (T2D)	pLoF	0.001	high_outlier	case	31716	ZNF692	ENSG00000171163	FALSE	FALSE	25	-0.134306	0.151118	-0.382873	0.114261	-0.134 [-0.383, 0.114]	0.187	0.971
33420	2.2	exomewide_scan	not_conditioned	t2d	Type 2 diabetes (T2D)	pLoF	0.001	high_outlier	case	31716	ZSWIM7	ENSG00000214941	FALSE	FALSE	26	-0.131763	0.147098	-0.373718	0.110192	-0.132 [-0.374, 0.110]	0.185	0.971
33852	2.2	exomewide_scan	not_conditioned	cad	Coronary artery disease (CAD)	pLoF	0.001	high_outlier	case	21149	ACRV1	ENSG00000134940	FALSE	FALSE	8	-0.240864	0.270012	-0.684994	0.203266	-0.241 [-0.685, 0.203]	0.186	0.971
34016	2.2	exomewide_scan	not_conditioned	cad	Coronary artery disease (CAD)	pLoF	0.001	high_outlier	case	21149	ADAMTS14	ENSG00000138316	FALSE	FALSE	29	-0.127046	0.142479	-0.361403	0.107311	-0.127 [-0.361, 0.107]	0.186	0.971
34117	2.2	exomewide_scan	not_conditioned	cad	Coronary artery disease (CAD)	pLoF	0.001	high_outlier	case	21149	ADGRB3	ENSG00000135298	FALSE	FALSE	2	-0.488058	0.548989	-1.39106	0.414949	-0.488 [-1.39, 0.415]	0.187	0.971
35229	2.2	exomewide_scan	not_conditioned	cad	Coronary artery disease (CAD)	pLoF	0.001	high_outlier	case	21149	ARHGAP29	ENSG00000137962	FALSE	FALSE	3	-0.401005	0.446512	-1.13545	0.333442	-0.401 [-1.14, 0.333]	0.185	0.971
35531	2.2	exomewide_scan	not_conditioned	cad	Coronary artery disease (CAD)	pLoF	0.001	high_outlier	case	21148	ASIC1	ENSG00000110881	FALSE	FALSE	1	-0.679207	0.764476	-1.93666	0.578244	-0.679 [-1.94, 0.578]	0.187	0.971
35554	2.2	exomewide_scan	not_conditioned	cad	Coronary artery disease (CAD)	pLoF	0.001	high_outlier	case	21149	ASPH	ENSG00000198363	FALSE	FALSE	16	-0.169452	0.189696	-0.481474	0.14257	-0.169 [-0.481, 0.143]	0.186	0.971
35658	2.2	exomewide_scan	not_conditioned	cad	Coronary artery disease (CAD)	pLoF	0.001	high_outlier	case	21149	ATL1	ENSG00000198513	FALSE	FALSE	2	-0.476099	0.535057	-1.35619	0.403991	-0.476 [-1.36, 0.404]	0.187	0.971
35872	2.2	exomewide_scan	not_conditioned	cad	Coronary artery disease (CAD)	pLoF	0.001	high_outlier	case	21149	AUTS2	ENSG00000158321	FALSE	FALSE	1	-0.674226	0.761261	-1.92639	0.577937	-0.674 [-1.93, 0.578]	0.188	0.971
36647	2.2	exomewide_scan	not_conditioned	cad	Coronary artery disease (CAD)	pLoF	0.001	high_outlier	case	21149	C16orf89	ENSG00000153446	FALSE	FALSE	8	-0.24023	0.268251	-0.681464	0.201004	-0.240 [-0.681, 0.201]	0.185	0.971
36700	2.2	exomewide_scan	not_conditioned	cad	Coronary artery disease (CAD)	pLoF	0.001	high_outlier	case	21149	C19orf47	ENSG00000160392	FALSE	FALSE	2	-0.485343	0.540395	-1.37421	0.403528	-0.485 [-1.37, 0.404]	0.185	0.971
36712	2.2	exomewide_scan	not_conditioned	cad	Coronary artery disease (CAD)	pLoF	0.001	low_outlier	ctrl	293337	C1D	ENSG00000197223	FALSE	FALSE	73	0.0637305	0.0624155	-0.0389339	0.166395	0.0637 [-0.0389, 0.166]	0.154	0.971
36766	2.2	exomewide_scan	not_conditioned	cad	Coronary artery disease (CAD)	pLoF	0.001	high_outlier	case	21149	C1orf116	ENSG00000182795	FALSE	FALSE	6	-0.279698	0.315784	-0.799116	0.23972	-0.280 [-0.799, 0.240]	0.188	0.971
37505	2.2	exomewide_scan	not_conditioned	cad	Coronary artery disease (CAD)	pLoF	0.001	low_outlier	ctrl	293337	CC2D2B	ENSG00000188649	FALSE	FALSE	669	0.0200864	0.0195637	-0.012093	0.0522658	0.0201 [-0.0121, 0.0523]	0.152	0.971
37710	2.2	exomewide_scan	not_conditioned	cad	Coronary artery disease (CAD)	pLoF	0.001	high_outlier	case	21149	CCDC74A	ENSG00000163040	FALSE	FALSE	17	-0.158508	0.177636	-0.450693	0.133677	-0.159 [-0.451, 0.134]	0.186	0.971
37869	2.2	exomewide_scan	not_conditioned	cad	Coronary artery disease (CAD)	pLoF	0.001	low_outlier	ctrl	293337	CCNK	ENSG00000090061	FALSE	FALSE	8	0.174307	0.169315	-0.104191	0.452805	0.174 [-0.104, 0.453]	0.152	0.971
38229	2.2	exomewide_scan	not_conditioned	cad	Coronary artery disease (CAD)	pLoF	0.001	high_outlier	case	21149	CDHR2	ENSG00000074276	FALSE	FALSE	56	-0.0914592	0.101679	-0.258706	0.0757879	-0.0915 [-0.259, 0.0758]	0.184	0.971
38523	2.2	exomewide_scan	not_conditioned	cad	Coronary artery disease (CAD)	pLoF	0.001	high_outlier	case	21149	CEP85	ENSG00000130695	FALSE	FALSE	21	-0.149514	0.16884	-0.427231	0.128203	-0.150 [-0.427, 0.128]	0.188	0.971
38655	2.2	exomewide_scan	not_conditioned	cad	Coronary artery disease (CAD)	pLoF	0.001	high_outlier	case	21149	CFAP99	ENSG00000206113	FALSE	FALSE	42	-0.105427	0.118569	-0.300456	0.0896016	-0.105 [-0.300, 0.0896]	0.187	0.971
39219	2.2	exomewide_scan	not_conditioned	cad	Coronary artery disease (CAD)	pLoF	0.001	high_outlier	case	21149	CMAS	ENSG00000111726	FALSE	FALSE	4	-0.343726	0.382246	-0.972465	0.285013	-0.344 [-0.972, 0.285]	0.184	0.971
39310	2.2	exomewide_scan	not_conditioned	cad	Coronary artery disease (CAD)	pLoF	0.001	high_outlier	case	21149	CNOT10	ENSG00000182973	FALSE	FALSE	3	-0.389081	0.439155	-1.11143	0.333265	-0.389 [-1.11, 0.333]	0.188	0.971
39387	2.2	exomewide_scan	not_conditioned	cad	Coronary artery disease (CAD)	pLoF	0.001	low_outlier	ctrl	293337	COA4	ENSG00000181924	FALSE	FALSE	17	0.123505	0.121012	-0.075542	0.322552	0.124 [-0.0755, 0.323]	0.154	0.971
39663	2.2	exomewide_scan	not_conditioned	cad	Coronary artery disease (CAD)	pLoF	0.001	high_outlier	case	21149	CPA3	ENSG00000163751	FALSE	FALSE	11	-0.203625	0.229386	-0.580931	0.173681	-0.204 [-0.581, 0.174]	0.187	0.971
40217	2.2	exomewide_scan	not_conditioned	cad	Coronary artery disease (CAD)	pLoF	0.001	low_outlier	ctrl	293337	CXCL6	ENSG00000124875	FALSE	FALSE	23	0.108977	0.107179	-0.0673168	0.285271	0.109 [-0.0673, 0.285]	0.155	0.971
40582	2.2	exomewide_scan	not_conditioned	cad	Coronary artery disease (CAD)	pLoF	0.001	low_outlier	ctrl	293337	DCTN6	ENSG00000104671	FALSE	FALSE	329	0.0271803	0.0266782	-0.0167014	0.071062	0.0272 [-0.0167, 0.0711]	0.154	0.971
40592	2.2	exomewide_scan	not_conditioned	cad	Coronary artery disease (CAD)	pLoF	0.001	low_outlier	ctrl	293337	DCUN1D5	ENSG00000137692	FALSE	FALSE	6	0.209286	0.203689	-0.125753	0.544325	0.209 [-0.126, 0.544]	0.152	0.971
41115	2.2	exomewide_scan	not_conditioned	cad	Coronary artery disease (CAD)	pLoF	0.001	high_outlier	case	21149	DNAAF9	ENSG00000088854	FALSE	FALSE	8	-0.237771	0.267586	-0.677911	0.202369	-0.238 [-0.678, 0.202]	0.187	0.971
41145	2.2	exomewide_scan	not_conditioned	cad	Coronary artery disease (CAD)	pLoF	0.001	high_outlier	case	21149	DNAI2	ENSG00000171595	FALSE	FALSE	7	-0.255116	0.288115	-0.729023	0.218791	-0.255 [-0.729, 0.219]	0.188	0.971
41645	2.2	exomewide_scan	not_conditioned	cad	Coronary artery disease (CAD)	pLoF	0.001	low_outlier	ctrl	293337	DZIP1	ENSG00000134874	FALSE	FALSE	212	0.0349856	0.0341466	-0.0211806	0.0911518	0.0350 [-0.0212, 0.0912]	0.153	0.971
42013	2.2	exomewide_scan	not_conditioned	cad	Coronary artery disease (CAD)	pLoF	0.001	low_outlier	ctrl	293337	ELMO2	ENSG00000062598	FALSE	FALSE	31	0.0877452	0.0860374	-0.0537737	0.229264	0.0877 [-0.0538, 0.229]	0.154	0.971
42258	2.2	exomewide_scan	not_conditioned	cad	Coronary artery disease (CAD)	pLoF	0.001	high_outlier	case	21149	EPHB6	ENSG00000106123	FALSE	FALSE	11	-0.206277	0.22954	-0.583837	0.171283	-0.206 [-0.584, 0.171]	0.184	0.971
43104	2.2	exomewide_scan	not_conditioned	cad	Coronary artery disease (CAD)	pLoF	0.001	high_outlier	case	21149	FBXO16	ENSG00000214050	FALSE	FALSE	15	-0.175289	0.195928	-0.497562	0.146984	-0.175 [-0.498, 0.147]	0.185	0.971
43314	2.2	exomewide_scan	not_conditioned	cad	Coronary artery disease (CAD)	pLoF	0.001	low_outlier	ctrl	293337	FGF14	ENSG00000102466	FALSE	FALSE	9	0.168638	0.165669	-0.103863	0.441139	0.169 [-0.104, 0.441]	0.154	0.971
43391	2.2	exomewide_scan	not_conditioned	cad	Coronary artery disease (CAD)	pLoF	0.001	high_outlier	case	21149	FIBCD1	ENSG00000130720	FALSE	FALSE	13	-0.194336	0.216248	-0.550032	0.16136	-0.194 [-0.550, 0.161]	0.184	0.971
43576	2.2	exomewide_scan	not_conditioned	cad	Coronary artery disease (CAD)	pLoF	0.001	low_outlier	ctrl	293337	FOXA3	ENSG00000170608	FALSE	FALSE	22	0.109932	0.107407	-0.0667368	0.286601	0.110 [-0.0667, 0.287]	0.153	0.971
43833	2.2	exomewide_scan	not_conditioned	cad	Coronary artery disease (CAD)	pLoF	0.001	high_outlier	case	21149	FZD7	ENSG00000155760	FALSE	FALSE	4	-0.347345	0.387057	-0.983997	0.289307	-0.347 [-0.984, 0.289]	0.185	0.971
44175	2.2	exomewide_scan	not_conditioned	cad	Coronary artery disease (CAD)	pLoF	0.001	high_outlier	case	21142	GDF7	ENSG00000143869	FALSE	FALSE	13	-0.190781	0.214748	-0.54401	0.162448	-0.191 [-0.544, 0.162]	0.187	0.971
44290	2.2	exomewide_scan	not_conditioned	cad	Coronary artery disease (CAD)	pLoF	0.001	high_outlier	case	21149	GHRL	ENSG00000157017	FALSE	FALSE	6	-0.275236	0.310558	-0.786058	0.235586	-0.275 [-0.786, 0.236]	0.188	0.971
44380	2.2	exomewide_scan	not_conditioned	cad	Coronary artery disease (CAD)	pLoF	0.001	high_outlier	case	21149	GKN1	ENSG00000169605	FALSE	FALSE	7	-0.259226	0.292604	-0.740517	0.222065	-0.259 [-0.741, 0.222]	0.188	0.971
44417	2.2	exomewide_scan	not_conditioned	cad	Coronary artery disease (CAD)	pLoF	0.001	high_outlier	case	21149	GLIPR2	ENSG00000122694	FALSE	FALSE	11	-0.210087	0.235049	-0.596708	0.176534	-0.210 [-0.597, 0.177]	0.186	0.971
44667	2.2	exomewide_scan	not_conditioned	cad	Coronary artery disease (CAD)	pLoF	0.001	high_outlier	case	21149	GOLM2	ENSG00000166734	FALSE	FALSE	7	-0.259379	0.288681	-0.734217	0.215459	-0.259 [-0.734, 0.215]	0.184	0.971
45608	2.2	exomewide_scan	not_conditioned	cad	Coronary artery disease (CAD)	pLoF	0.001	low_outlier	ctrl	293337	HEMK1	ENSG00000114735	FALSE	FALSE	262	0.0310726	0.0303713	-0.0188837	0.0810289	0.0311 [-0.0189, 0.0810]	0.153	0.971
46377	2.2	exomewide_scan	not_conditioned	cad	Coronary artery disease (CAD)	pLoF	0.001	low_outlier	ctrl	293321	IFNA6	ENSG00000120235	FALSE	FALSE	106	0.0532284	0.0517565	-0.0319035	0.13836	0.0532 [-0.0319, 0.138]	0.152	0.971
47703	2.2	exomewide_scan	not_conditioned	cad	Coronary artery disease (CAD)	pLoF	0.001	high_outlier	case	21149	KLB	ENSG00000134962	FALSE	FALSE	24	-0.140644	0.156772	-0.398511	0.117223	-0.141 [-0.399, 0.117]	0.185	0.971
48151	2.2	exomewide_scan	not_conditioned	cad	Coronary artery disease (CAD)	pLoF	0.001	high_outlier	case	21148	KRTAP9-6	ENSG00000212659	FALSE	FALSE	1	-0.675458	0.762286	-1.92931	0.578391	-0.675 [-1.93, 0.578]	0.188	0.971
48284	2.2	exomewide_scan	not_conditioned	cad	Coronary artery disease (CAD)	pLoF	0.001	low_outlier	ctrl	293337	LAT	ENSG00000213658	FALSE	FALSE	12	0.143875	0.139862	-0.0861775	0.373928	0.144 [-0.0862, 0.374]	0.152	0.971
48354	2.2	exomewide_scan	not_conditioned	cad	Coronary artery disease (CAD)	pLoF	0.001	high_outlier	case	21149	LCN9	ENSG00000148386	FALSE	FALSE	1	-0.694828	0.779397	-1.97682	0.587166	-0.695 [-1.98, 0.587]	0.186	0.971
48801	2.2	exomewide_scan	not_conditioned	cad	Coronary artery disease (CAD)	pLoF	0.001	high_outlier	case	21149	LRP12	ENSG00000147650	FALSE	FALSE	3	-0.394184	0.43795	-1.11455	0.32618	-0.394 [-1.11, 0.326]	0.184	0.971
48811	2.2	exomewide_scan	not_conditioned	cad	Coronary artery disease (CAD)	pLoF	0.001	high_outlier	case	21149	LRP4	ENSG00000134569	FALSE	FALSE	14	-0.181291	0.204126	-0.517048	0.154466	-0.181 [-0.517, 0.154]	0.187	0.971
48997	2.2	exomewide_scan	not_conditioned	cad	Coronary artery disease (CAD)	pLoF	0.001	high_outlier	case	21149	LSM10	ENSG00000181817	FALSE	FALSE	3	-0.39742	0.446628	-1.13206	0.337218	-0.397 [-1.13, 0.337]	0.187	0.971
49110	2.2	exomewide_scan	not_conditioned	cad	Coronary artery disease (CAD)	pLoF	0.001	high_outlier	case	21149	LYL1	ENSG00000104903	FALSE	FALSE	2	-0.481217	0.540402	-1.3701	0.407665	-0.481 [-1.37, 0.408]	0.187	0.971
49514	2.2	exomewide_scan	not_conditioned	cad	Coronary artery disease (CAD)	pLoF	0.001	low_outlier	ctrl	293337	MB21D2	ENSG00000180611	FALSE	FALSE	23	0.104333	0.102465	-0.0642069	0.272873	0.104 [-0.0642, 0.273]	0.154	0.971
50127	2.2	exomewide_scan	not_conditioned	cad	Coronary artery disease (CAD)	pLoF	0.001	low_outlier	ctrl	293337	MMP1	ENSG00000196611	FALSE	FALSE	901	0.0169276	0.0166473	-0.0104548	0.04431	0.0169 [-0.0105, 0.0443]	0.155	0.971
50185	2.2	exomewide_scan	not_conditioned	cad	Coronary artery disease (CAD)	pLoF	0.001	high_outlier	case	21149	MNAT1	ENSG00000020426	FALSE	FALSE	6	-0.277339	0.308954	-0.785523	0.230845	-0.277 [-0.786, 0.231]	0.185	0.971
50293	2.2	exomewide_scan	not_conditioned	cad	Coronary artery disease (CAD)	pLoF	0.001	low_outlier	ctrl	293337	MPP4	ENSG00000082126	FALSE	FALSE	432	0.0262842	0.0256731	-0.0159443	0.0685127	0.0263 [-0.0159, 0.0685]	0.153	0.971
50863	2.2	exomewide_scan	not_conditioned	cad	Coronary artery disease (CAD)	pLoF	0.001	low_outlier	ctrl	293337	MYEF2	ENSG00000104177	FALSE	FALSE	43	0.0778088	0.0760961	-0.0473581	0.202976	0.0778 [-0.0474, 0.203]	0.153	0.971
51268	2.2	exomewide_scan	not_conditioned	cad	Coronary artery disease (CAD)	pLoF	0.001	low_outlier	ctrl	293337	NCK1	ENSG00000158092	FALSE	FALSE	11	0.152383	0.14816	-0.0913185	0.396085	0.152 [-0.0913, 0.396]	0.152	0.971
51329	2.2	exomewide_scan	not_conditioned	cad	Coronary artery disease (CAD)	pLoF	0.001	high_outlier	case	21149	NDNF	ENSG00000173376	FALSE	FALSE	2	-0.484355	0.542791	-1.37717	0.408457	-0.484 [-1.38, 0.408]	0.186	0.971
52425	2.2	exomewide_scan	not_conditioned	cad	Coronary artery disease (CAD)	pLoF	0.001	high_outlier	case	21149	NVL	ENSG00000143748	FALSE	FALSE	18	-0.163059	0.182358	-0.463011	0.136893	-0.163 [-0.463, 0.137]	0.186	0.971
52628	2.2	exomewide_scan	not_conditioned	cad	Coronary artery disease (CAD)	pLoF	0.001	low_outlier	ctrl	293337	OPTN	ENSG00000123240	FALSE	FALSE	187	0.0380016	0.036973	-0.0228136	0.0988168	0.0380 [-0.0228, 0.0988]	0.152	0.971
52881	2.2	exomewide_scan	not_conditioned	cad	Coronary artery disease (CAD)	pLoF	0.001	high_outlier	case	21149	OR52M1	ENSG00000197790	FALSE	FALSE	34	-0.116134	0.131054	-0.331699	0.0994306	-0.116 [-0.332, 0.0994]	0.188	0.971
52930	2.2	exomewide_scan	not_conditioned	cad	Coronary artery disease (CAD)	pLoF	0.001	high_outlier	case	21129	OR5P2	ENSG00000183303	FALSE	FALSE	10	-0.214714	0.241508	-0.611959	0.182531	-0.215 [-0.612, 0.183]	0.187	0.971
53905	2.2	exomewide_scan	not_conditioned	cad	Coronary artery disease (CAD)	pLoF	0.001	low_outlier	ctrl	293337	PEX6	ENSG00000124587	FALSE	FALSE	636	0.0216659	0.0210778	-0.013004	0.0563358	0.0217 [-0.0130, 0.0563]	0.152	0.971
53979	2.2	exomewide_scan	not_conditioned	cad	Coronary artery disease (CAD)	pLoF	0.001	high_outlier	case	21149	PGK2	ENSG00000170950	FALSE	FALSE	38	-0.112846	0.126065	-0.320204	0.0945125	-0.113 [-0.320, 0.0945]	0.185	0.971
54346	2.2	exomewide_scan	not_conditioned	cad	Coronary artery disease (CAD)	pLoF	0.001	low_outlier	ctrl	293337	PLA1A	ENSG00000144837	FALSE	FALSE	156	0.0400526	0.039353	-0.0246773	0.104783	0.0401 [-0.0247, 0.105]	0.154	0.971
55050	2.2	exomewide_scan	not_conditioned	cad	Coronary artery disease (CAD)	pLoF	0.001	high_outlier	case	21149	PPP1CA	ENSG00000172531	FALSE	FALSE	4	-0.343482	0.381812	-0.971507	0.284543	-0.343 [-0.972, 0.285]	0.184	0.971
55090	2.2	exomewide_scan	not_conditioned	cad	Coronary artery disease (CAD)	pLoF	0.001	high_outlier	case	21149	PPP1R1C	ENSG00000150722	FALSE	FALSE	6	-0.28303	0.316064	-0.802909	0.236849	-0.283 [-0.803, 0.237]	0.185	0.971
55197	2.2	exomewide_scan	not_conditioned	cad	Coronary artery disease (CAD)	pLoF	0.001	low_outlier	ctrl	293335	PRAME	ENSG00000185686	FALSE	FALSE	141	0.0406671	0.0399341	-0.0250186	0.106353	0.0407 [-0.0250, 0.106]	0.154	0.971
55657	2.2	exomewide_scan	not_conditioned	cad	Coronary artery disease (CAD)	pLoF	0.001	low_outlier	ctrl	293325	PSG8	ENSG00000124467	FALSE	FALSE	738	0.0188819	0.0184671	-0.0114938	0.0492576	0.0189 [-0.0115, 0.0493]	0.153	0.971
56053	2.2	exomewide_scan	not_conditioned	cad	Coronary artery disease (CAD)	pLoF	0.001	low_outlier	ctrl	293337	QSOX2	ENSG00000165661	FALSE	FALSE	73	0.0637562	0.0623608	-0.0388182	0.166331	0.0638 [-0.0388, 0.166]	0.153	0.971
56206	2.2	exomewide_scan	not_conditioned	cad	Coronary artery disease (CAD)	pLoF	0.001	low_outlier	ctrl	293337	RABL3	ENSG00000144840	FALSE	FALSE	99	0.0506006	0.0493942	-0.0306456	0.131847	0.0506 [-0.0306, 0.132]	0.153	0.971
56586	2.2	exomewide_scan	not_conditioned	cad	Coronary artery disease (CAD)	pLoF	0.001	low_outlier	ctrl	293337	RCE1	ENSG00000173653	FALSE	FALSE	36	0.0847874	0.0831604	-0.0519993	0.221574	0.0848 [-0.0520, 0.222]	0.154	0.971
56959	2.2	exomewide_scan	not_conditioned	cad	Coronary artery disease (CAD)	pLoF	0.001	low_outlier	ctrl	293337	RIMS1	ENSG00000079841	FALSE	FALSE	488	0.0245611	0.0240567	-0.0150087	0.0641309	0.0246 [-0.0150, 0.0641]	0.154	0.971
57519	2.2	exomewide_scan	not_conditioned	cad	Coronary artery disease (CAD)	pLoF	0.001	high_outlier	case	21149	RSPO4	ENSG00000101282	FALSE	FALSE	9	-0.225754	0.252291	-0.640736	0.189228	-0.226 [-0.641, 0.189]	0.185	0.971
57983	2.2	exomewide_scan	not_conditioned	cad	Coronary artery disease (CAD)	pLoF	0.001	high_outlier	case	21149	SDC3	ENSG00000162512	FALSE	FALSE	2	-0.486907	0.546861	-1.38641	0.412599	-0.487 [-1.39, 0.413]	0.187	0.971
58758	2.2	exomewide_scan	not_conditioned	cad	Coronary artery disease (CAD)	pLoF	0.001	high_outlier	case	21149	SLC10A7	ENSG00000120519	FALSE	FALSE	11	-0.207262	0.231493	-0.588034	0.17351	-0.207 [-0.588, 0.174]	0.185	0.971
59600	2.2	exomewide_scan	not_conditioned	cad	Coronary artery disease (CAD)	pLoF	0.001	low_outlier	ctrl	293337	SMCR8	ENSG00000176994	FALSE	FALSE	70	0.0604173	0.0592098	-0.0369742	0.157809	0.0604 [-0.0370, 0.158]	0.154	0.971
59969	2.2	exomewide_scan	not_conditioned	cad	Coronary artery disease (CAD)	pLoF	0.001	low_outlier	ctrl	290623	SPAG11A	ENSG00000178287	FALSE	FALSE	40	0.0759794	0.0746302	-0.0467764	0.198735	0.0760 [-0.0468, 0.199]	0.154	0.971
60732	2.2	exomewide_scan	not_conditioned	cad	Coronary artery disease (CAD)	pLoF	0.001	low_outlier	ctrl	293337	STYK1	ENSG00000060140	FALSE	FALSE	297	0.0295175	0.0288423	-0.0179239	0.0769589	0.0295 [-0.0179, 0.0770]	0.153	0.971
60882	2.2	exomewide_scan	not_conditioned	cad	Coronary artery disease (CAD)	pLoF	0.001	low_outlier	ctrl	293337	SYCP3	ENSG00000139351	FALSE	FALSE	154	0.0410777	0.0400446	-0.0247898	0.106945	0.0411 [-0.0248, 0.107]	0.152	0.971
60893	2.2	exomewide_scan	not_conditioned	cad	Coronary artery disease (CAD)	pLoF	0.001	low_outlier	ctrl	293337	SYN2	ENSG00000157152	FALSE	FALSE	33	0.0876378	0.0855437	-0.0530691	0.228345	0.0876 [-0.0531, 0.228]	0.153	0.971
61200	2.2	exomewide_scan	not_conditioned	cad	Coronary artery disease (CAD)	pLoF	0.001	high_outlier	case	21149	TBC1D17	ENSG00000104946	FALSE	FALSE	22	-0.144588	0.163012	-0.412719	0.123543	-0.145 [-0.413, 0.124]	0.188	0.971
61819	2.2	exomewide_scan	not_conditioned	cad	Coronary artery disease (CAD)	pLoF	0.001	low_outlier	ctrl	293337	TIMM44	ENSG00000104980	FALSE	FALSE	45	0.0771301	0.0751025	-0.0464025	0.200663	0.0771 [-0.0464, 0.201]	0.152	0.971
62130	2.2	exomewide_scan	not_conditioned	cad	Coronary artery disease (CAD)	pLoF	0.001	low_outlier	ctrl	293337	TMEM163	ENSG00000152128	FALSE	FALSE	7	0.207358	0.201538	-0.124143	0.538859	0.207 [-0.124, 0.539]	0.152	0.971
62296	2.2	exomewide_scan	not_conditioned	cad	Coronary artery disease (CAD)	pLoF	0.001	high_outlier	case	21149	TMEM255B	ENSG00000184497	FALSE	FALSE	32	-0.120094	0.135043	-0.34222	0.102032	-0.120 [-0.342, 0.102]	0.187	0.971
62317	2.2	exomewide_scan	not_conditioned	cad	Coronary artery disease (CAD)	pLoF	0.001	high_outlier	case	21149	TMEM268	ENSG00000157693	FALSE	FALSE	13	-0.192402	0.216228	-0.548065	0.163261	-0.192 [-0.548, 0.163]	0.187	0.971
62893	2.2	exomewide_scan	not_conditioned	cad	Coronary artery disease (CAD)	pLoF	0.001	low_outlier	ctrl	293337	TRAPPC14	ENSG00000146826	FALSE	FALSE	30	0.0926773	0.0910893	-0.0571513	0.242506	0.0927 [-0.0572, 0.243]	0.154	0.971
62972	2.2	exomewide_scan	not_conditioned	cad	Coronary artery disease (CAD)	pLoF	0.001	high_outlier	case	21149	TRIM23	ENSG00000113595	FALSE	FALSE	4	-0.341273	0.379992	-0.966304	0.283758	-0.341 [-0.966, 0.284]	0.185	0.971
63394	2.2	exomewide_scan	not_conditioned	cad	Coronary artery disease (CAD)	pLoF	0.001	high_outlier	case	21149	TTC7A	ENSG00000068724	FALSE	FALSE	21	-0.150673	0.168991	-0.428638	0.127292	-0.151 [-0.429, 0.127]	0.186	0.971
63577	2.2	exomewide_scan	not_conditioned	cad	Coronary artery disease (CAD)	pLoF	0.001	low_outlier	ctrl	293337	TXNIP	ENSG00000265972	FALSE	FALSE	109	0.0528543	0.0515824	-0.0319912	0.1377	0.0529 [-0.0320, 0.138]	0.153	0.971
64117	2.2	exomewide_scan	not_conditioned	cad	Coronary artery disease (CAD)	pLoF	0.001	low_outlier	ctrl	293337	UTP11	ENSG00000183520	FALSE	FALSE	198	0.039345	0.0382779	-0.0236165	0.102307	0.0393 [-0.0236, 0.102]	0.152	0.971
64305	2.2	exomewide_scan	not_conditioned	cad	Coronary artery disease (CAD)	pLoF	0.001	high_outlier	case	21149	VPS36	ENSG00000136100	FALSE	FALSE	6	-0.276707	0.311691	-0.789393	0.235979	-0.277 [-0.789, 0.236]	0.187	0.971
64556	2.2	exomewide_scan	not_conditioned	cad	Coronary artery disease (CAD)	pLoF	0.001	low_outlier	ctrl	293337	WDR87	ENSG00000171804	FALSE	FALSE	947	0.0167924	0.0163967	-0.0101778	0.0437626	0.0168 [-0.0102, 0.0438]	0.153	0.971
64654	2.2	exomewide_scan	not_conditioned	cad	Coronary artery disease (CAD)	pLoF	0.001	high_outlier	case	21149	WNT8B	ENSG00000075290	FALSE	FALSE	10	-0.216067	0.242488	-0.614924	0.18279	-0.216 [-0.615, 0.183]	0.186	0.971
64859	2.2	exomewide_scan	not_conditioned	cad	Coronary artery disease (CAD)	pLoF	0.001	low_outlier	ctrl	293337	ZBED8	ENSG00000221886	FALSE	FALSE	239	0.0325843	0.0317379	-0.0196199	0.0847885	0.0326 [-0.0196, 0.0848]	0.152	0.971
64990	2.2	exomewide_scan	not_conditioned	cad	Coronary artery disease (CAD)	pLoF	0.001	low_outlier	ctrl	293337	ZCCHC3	ENSG00000247315	FALSE	FALSE	48	0.0703338	0.0691448	-0.0433993	0.184067	0.0703 [-0.0434, 0.184]	0.155	0.971
66386	2.2	exomewide_scan	not_conditioned	osteoporosis	Osteoporosis (OP)	pLoF	0.001	low_outlier	ctrl	296143	ABCC6	ENSG00000091262	FALSE	FALSE	1006	0.0161711	0.0157249	-0.00969406	0.0420363	0.0162 [-9.69e-03, 0.0420]	0.152	0.971
66990	2.2	exomewide_scan	not_conditioned	osteoporosis	Osteoporosis (OP)	pLoF	0.001	low_outlier	ctrl	296143	ADSS1	ENSG00000185100	FALSE	FALSE	481	0.0230748	0.0225007	-0.0139356	0.0600852	0.0231 [-0.0139, 0.0601]	0.153	0.971
67009	2.2	exomewide_scan	not_conditioned	osteoporosis	Osteoporosis (OP)	pLoF	0.001	high_outlier	case	17650	AFF1	ENSG00000172493	FALSE	FALSE	8	-0.242661	0.271717	-0.689596	0.204274	-0.243 [-0.690, 0.204]	0.186	0.971
67153	2.2	exomewide_scan	not_conditioned	osteoporosis	Osteoporosis (OP)	pLoF	0.001	low_outlier	ctrl	296143	AK1	ENSG00000106992	FALSE	FALSE	26	0.0974743	0.0958751	-0.0602262	0.255175	0.0975 [-0.0602, 0.255]	0.155	0.971
67247	2.2	exomewide_scan	not_conditioned	osteoporosis	Osteoporosis (OP)	pLoF	0.001	high_outlier	case	17650	ALDH16A1	ENSG00000161618	FALSE	FALSE	21	-0.146671	0.165636	-0.419118	0.125776	-0.147 [-0.419, 0.126]	0.188	0.971
67374	2.2	exomewide_scan	not_conditioned	osteoporosis	Osteoporosis (OP)	pLoF	0.001	high_outlier	case	17650	ALX4	ENSG00000052850	FALSE	FALSE	2	-0.491951	0.549316	-1.3955	0.411593	-0.492 [-1.40, 0.412]	0.185	0.971
67559	2.2	exomewide_scan	not_conditioned	osteoporosis	Osteoporosis (OP)	pLoF	0.001	low_outlier	ctrl	296143	ANKRD29	ENSG00000154065	FALSE	FALSE	243	0.0319701	0.0313354	-0.019572	0.0835122	0.0320 [-0.0196, 0.0835]	0.154	0.971
68601	2.2	exomewide_scan	not_conditioned	osteoporosis	Osteoporosis (OP)	pLoF	0.001	high_outlier	case	17650	ATXN1L	ENSG00000224470	FALSE	FALSE	1	-0.675474	0.762242	-1.92925	0.578303	-0.675 [-1.93, 0.578]	0.188	0.971
68656	2.2	exomewide_scan	not_conditioned	osteoporosis	Osteoporosis (OP)	pLoF	0.001	low_outlier	ctrl	296143	AZIN2	ENSG00000142920	FALSE	FALSE	62	0.0695129	0.0676879	-0.0418238	0.18085	0.0695 [-0.0418, 0.181]	0.152	0.971
68844	2.2	exomewide_scan	not_conditioned	osteoporosis	Osteoporosis (OP)	pLoF	0.001	low_outlier	ctrl	296143	BCKDHA	ENSG00000248098	FALSE	FALSE	108	0.0478457	0.0465477	-0.0287185	0.12441	0.0478 [-0.0287, 0.124]	0.152	0.971
68962	2.2	exomewide_scan	not_conditioned	osteoporosis	Osteoporosis (OP)	pLoF	0.001	high_outlier	case	17650	BICDL1	ENSG00000135127	FALSE	FALSE	3	-0.397917	0.443226	-1.12696	0.331125	-0.398 [-1.13, 0.331]	0.185	0.971
69206	2.2	exomewide_scan	not_conditioned	osteoporosis	Osteoporosis (OP)	pLoF	0.001	high_outlier	case	17650	BST2	ENSG00000130303	FALSE	FALSE	1	-0.678871	0.75855	-1.92657	0.568833	-0.679 [-1.93, 0.569]	0.185	0.971
69574	2.2	exomewide_scan	not_conditioned	osteoporosis	Osteoporosis (OP)	pLoF	0.001	high_outlier	case	17649	C20orf27	ENSG00000101220	FALSE	FALSE	5	-0.304201	0.340091	-0.863601	0.255199	-0.304 [-0.864, 0.255]	0.186	0.971
69586	2.2	exomewide_scan	not_conditioned	osteoporosis	Osteoporosis (OP)	pLoF	0.001	high_outlier	case	17650	C22orf15	ENSG00000169314	FALSE	FALSE	17	-0.164877	0.184258	-0.467954	0.1382	-0.165 [-0.468, 0.138]	0.185	0.971
69659	2.2	exomewide_scan	not_conditioned	osteoporosis	Osteoporosis (OP)	pLoF	0.001	low_outlier	ctrl	296143	C3orf80	ENSG00000180044	FALSE	FALSE	76	0.0583013	0.057182	-0.0357547	0.152357	0.0583 [-0.0358, 0.152]	0.154	0.971
69745	2.2	exomewide_scan	not_conditioned	osteoporosis	Osteoporosis (OP)	pLoF	0.001	high_outlier	case	17650	C7orf33	ENSG00000170279	FALSE	FALSE	4	-0.344828	0.388426	-0.983732	0.294076	-0.345 [-0.984, 0.294]	0.187	0.971
69775	2.2	exomewide_scan	not_conditioned	osteoporosis	Osteoporosis (OP)	pLoF	0.001	low_outlier	ctrl	296143	C9orf152	ENSG00000188959	FALSE	FALSE	434	0.0241581	0.0234826	-0.0144673	0.0627835	0.0242 [-0.0145, 0.0628]	0.152	0.971
69885	2.2	exomewide_scan	not_conditioned	osteoporosis	Osteoporosis (OP)	pLoF	0.001	high_outlier	case	17650	CACNG1	ENSG00000108878	FALSE	FALSE	1	-0.683068	0.763407	-1.93876	0.572625	-0.683 [-1.94, 0.573]	0.185	0.971
70427	2.2	exomewide_scan	not_conditioned	osteoporosis	Osteoporosis (OP)	pLoF	0.001	low_outlier	ctrl	296143	CCDC69	ENSG00000198624	FALSE	FALSE	193	0.0374964	0.036617	-0.0227332	0.097726	0.0375 [-0.0227, 0.0977]	0.153	0.971
70741	2.2	exomewide_scan	not_conditioned	osteoporosis	Osteoporosis (OP)	pLoF	0.001	low_outlier	ctrl	296143	CD320	ENSG00000167775	FALSE	FALSE	60	0.0639706	0.0624455	-0.0387431	0.166684	0.0640 [-0.0387, 0.167]	0.153	0.971
71220	2.2	exomewide_scan	not_conditioned	osteoporosis	Osteoporosis (OP)	pLoF	0.001	low_outlier	ctrl	296143	CEP57L1	ENSG00000183137	FALSE	FALSE	93	0.0606984	0.0589245	-0.0362238	0.157621	0.0607 [-0.0362, 0.158]	0.151	0.971
71363	2.2	exomewide_scan	not_conditioned	osteoporosis	Osteoporosis (OP)	pLoF	0.001	high_outlier	case	17650	CFAP97	ENSG00000164323	FALSE	FALSE	19	-0.156164	0.176371	-0.446268	0.13394	-0.156 [-0.446, 0.134]	0.188	0.971
71506	2.2	exomewide_scan	not_conditioned	osteoporosis	Osteoporosis (OP)	pLoF	0.001	low_outlier	ctrl	296143	CHMP3	ENSG00000115561	FALSE	FALSE	7	0.201437	0.197931	-0.124131	0.527005	0.201 [-0.124, 0.527]	0.154	0.971
71818	2.2	exomewide_scan	not_conditioned	osteoporosis	Osteoporosis (OP)	pLoF	0.001	high_outlier	case	17650	CLEC4M	ENSG00000104938	FALSE	FALSE	2	-0.474857	0.536384	-1.35713	0.407416	-0.475 [-1.36, 0.407]	0.188	0.971
71819	2.2	exomewide_scan	not_conditioned	osteoporosis	Osteoporosis (OP)	pLoF	0.001	low_outlier	ctrl	296143	CLEC5A	ENSG00000258227	FALSE	FALSE	98	0.0565343	0.0550919	-0.0340838	0.147152	0.0565 [-0.0341, 0.147]	0.152	0.971
72046	2.2	exomewide_scan	not_conditioned	osteoporosis	Osteoporosis (OP)	pLoF	0.001	low_outlier	ctrl	296143	CNRIP1	ENSG00000119865	FALSE	FALSE	7	0.201245	0.197931	-0.124323	0.526813	0.201 [-0.124, 0.527]	0.155	0.971
72148	2.2	exomewide_scan	not_conditioned	osteoporosis	Osteoporosis (OP)	pLoF	0.001	low_outlier	ctrl	296143	COL1A2	ENSG00000164692	FALSE	FALSE	35	0.094258	0.092176	-0.057358	0.245874	0.0943 [-0.0574, 0.246]	0.153	0.971
72150	2.2	exomewide_scan	not_conditioned	osteoporosis	Osteoporosis (OP)	pLoF	0.001	low_outlier	ctrl	296143	COL20A1	ENSG00000101203	FALSE	FALSE	902	0.0168058	0.0163689	-0.0101186	0.0437302	0.0168 [-0.0101, 0.0437]	0.152	0.971
72171	2.2	exomewide_scan	not_conditioned	osteoporosis	Osteoporosis (OP)	pLoF	0.001	high_outlier	case	17650	COL3A1	ENSG00000168542	FALSE	FALSE	3	-0.393897	0.444199	-1.12454	0.336745	-0.394 [-1.12, 0.337]	0.188	0.971
72189	2.2	exomewide_scan	not_conditioned	osteoporosis	Osteoporosis (OP)	pLoF	0.001	high_outlier	case	17650	COL6A2	ENSG00000142173	FALSE	FALSE	13	-0.188143	0.211196	-0.53553	0.159244	-0.188 [-0.536, 0.159]	0.187	0.971
72202	2.2	exomewide_scan	not_conditioned	osteoporosis	Osteoporosis (OP)	pLoF	0.001	low_outlier	ctrl	296143	COL9A1	ENSG00000112280	FALSE	FALSE	548	0.0247288	0.0242931	-0.0152298	0.0646874	0.0247 [-0.0152, 0.0647]	0.154	0.971
72522	2.2	exomewide_scan	not_conditioned	osteoporosis	Osteoporosis (OP)	pLoF	0.001	low_outlier	ctrl	296143	CRH	ENSG00000147571	FALSE	FALSE	2	0.361303	0.351024	-0.21608	0.938686	0.361 [-0.216, 0.939]	0.152	0.971
72837	2.2	exomewide_scan	not_conditioned	osteoporosis	Osteoporosis (OP)	pLoF	0.001	high_outlier	case	17650	CTU2	ENSG00000174177	FALSE	FALSE	44	-0.102127	0.115029	-0.291333	0.0870789	-0.102 [-0.291, 0.0871]	0.187	0.971
73467	2.2	exomewide_scan	not_conditioned	osteoporosis	Osteoporosis (OP)	pLoF	0.001	high_outlier	case	17650	DENND2D	ENSG00000162777	FALSE	FALSE	14	-0.183201	0.205754	-0.521636	0.155234	-0.183 [-0.522, 0.155]	0.187	0.971
74721	2.2	exomewide_scan	not_conditioned	osteoporosis	Osteoporosis (OP)	pLoF	0.001	low_outlier	ctrl	296143	EMB	ENSG00000170571	FALSE	FALSE	107	0.0502794	0.0491706	-0.030599	0.131158	0.0503 [-0.0306, 0.131]	0.153	0.971
75484	2.2	exomewide_scan	not_conditioned	osteoporosis	Osteoporosis (OP)	pLoF	0.001	high_outlier	case	17650	FAM209B	ENSG00000213714	FALSE	FALSE	23	-0.100502	0.11339	-0.287012	0.086008	-0.101 [-0.287, 0.0860]	0.188	0.971
75641	2.2	exomewide_scan	not_conditioned	osteoporosis	Osteoporosis (OP)	pLoF	0.001	high_outlier	case	17650	FANCI	ENSG00000140525	FALSE	FALSE	17	-0.165496	0.184738	-0.469363	0.138371	-0.165 [-0.469, 0.138]	0.185	0.971
75737	2.2	exomewide_scan	not_conditioned	osteoporosis	Osteoporosis (OP)	pLoF	0.001	high_outlier	case	17650	FBXL2	ENSG00000153558	FALSE	FALSE	5	-0.3022	0.340579	-0.862403	0.258003	-0.302 [-0.862, 0.258]	0.187	0.971
75811	2.2	exomewide_scan	not_conditioned	osteoporosis	Osteoporosis (OP)	pLoF	0.001	high_outlier	case	17650	FBXO6	ENSG00000116663	FALSE	FALSE	1	-0.689117	0.769589	-1.95498	0.576744	-0.689 [-1.95, 0.577]	0.185	0.971
76411	2.2	exomewide_scan	not_conditioned	osteoporosis	Osteoporosis (OP)	pLoF	0.001	high_outlier	case	17650	FUCA1	ENSG00000179163	FALSE	FALSE	5	-0.307868	0.344209	-0.874041	0.258305	-0.308 [-0.874, 0.258]	0.186	0.971
76471	2.2	exomewide_scan	not_conditioned	osteoporosis	Osteoporosis (OP)	pLoF	0.001	high_outlier	case	17650	FZD5	ENSG00000163251	FALSE	FALSE	2	-0.485639	0.544036	-1.3805	0.409221	-0.486 [-1.38, 0.409]	0.186	0.971
76744	2.2	exomewide_scan	not_conditioned	osteoporosis	Osteoporosis (OP)	pLoF	0.001	low_outlier	ctrl	296143	GCDH	ENSG00000105607	FALSE	FALSE	109	0.0474937	0.046334	-0.0287189	0.123706	0.0475 [-0.0287, 0.124]	0.153	0.971
76747	2.2	exomewide_scan	not_conditioned	osteoporosis	Osteoporosis (OP)	pLoF	0.001	high_outlier	case	17650	GCFC2	ENSG00000005436	FALSE	FALSE	35	-0.116463	0.130165	-0.330565	0.0976394	-0.116 [-0.331, 0.0976]	0.185	0.971
76809	2.2	exomewide_scan	not_conditioned	osteoporosis	Osteoporosis (OP)	pLoF	0.001	high_outlier	case	17650	GDF9	ENSG00000164404	FALSE	FALSE	16	-0.169564	0.191122	-0.483932	0.144804	-0.170 [-0.484, 0.145]	0.187	0.971
76812	2.2	exomewide_scan	not_conditioned	osteoporosis	Osteoporosis (OP)	pLoF	0.001	low_outlier	ctrl	296143	GDNF	ENSG00000168621	FALSE	FALSE	6	0.212	0.20761	-0.129488	0.553488	0.212 [-0.129, 0.553]	0.154	0.971
76874	2.2	exomewide_scan	not_conditioned	osteoporosis	Osteoporosis (OP)	pLoF	0.001	low_outlier	ctrl	296143	GGA1	ENSG00000100083	FALSE	FALSE	29	0.0921202	0.0903477	-0.0564885	0.240729	0.0921 [-0.0565, 0.241]	0.154	0.971
76945	2.2	exomewide_scan	not_conditioned	osteoporosis	Osteoporosis (OP)	pLoF	0.001	high_outlier	case	17648	GINM1	ENSG00000055211	FALSE	FALSE	4	-0.350856	0.396337	-1.00277	0.30106	-0.351 [-1.00, 0.301]	0.188	0.971
77233	2.2	exomewide_scan	not_conditioned	osteoporosis	Osteoporosis (OP)	pLoF	0.001	high_outlier	case	17650	GOLGA6B	ENSG00000215186	FALSE	FALSE	47	-0.0996879	0.111197	-0.282591	0.0832149	-0.0997 [-0.283, 0.0832]	0.185	0.971
77319	2.2	exomewide_scan	not_conditioned	osteoporosis	Osteoporosis (OP)	pLoF	0.001	low_outlier	ctrl	296143	GOT1L1	ENSG00000169154	FALSE	FALSE	93	0.0528745	0.0514843	-0.0318096	0.137559	0.0529 [-0.0318, 0.138]	0.152	0.971
77359	2.2	exomewide_scan	not_conditioned	osteoporosis	Osteoporosis (OP)	pLoF	0.001	high_outlier	case	17650	GPATCH8	ENSG00000186566	FALSE	FALSE	4	-0.338641	0.381747	-0.966559	0.289277	-0.339 [-0.967, 0.289]	0.188	0.971
78116	2.2	exomewide_scan	not_conditioned	osteoporosis	Osteoporosis (OP)	pLoF	0.001	low_outlier	ctrl	296143	HCFC2	ENSG00000111727	FALSE	FALSE	15	0.135172	0.131899	-0.0817825	0.352127	0.135 [-0.0818, 0.352]	0.153	0.971
78176	2.2	exomewide_scan	not_conditioned	osteoporosis	Osteoporosis (OP)	pLoF	0.001	high_outlier	case	17650	HEATR4	ENSG00000187105	FALSE	FALSE	25	-0.136852	0.152159	-0.387131	0.113427	-0.137 [-0.387, 0.113]	0.184	0.971
78700	2.2	exomewide_scan	not_conditioned	osteoporosis	Osteoporosis (OP)	pLoF	0.001	high_outlier	case	17650	HSD17B2	ENSG00000086696	FALSE	FALSE	47	-0.0989081	0.111318	-0.28201	0.0841937	-0.0989 [-0.282, 0.0842]	0.187	0.971
78725	2.2	exomewide_scan	not_conditioned	osteoporosis	Osteoporosis (OP)	pLoF	0.001	high_outlier	case	17626	HSF2BP	ENSG00000160207	FALSE	FALSE	4	-0.337469	0.380674	-0.963622	0.288684	-0.337 [-0.964, 0.289]	0.188	0.971
78840	2.2	exomewide_scan	not_conditioned	osteoporosis	Osteoporosis (OP)	pLoF	0.001	low_outlier	ctrl	296143	HYAL3	ENSG00000186792	FALSE	FALSE	130	0.0445964	0.0437255	-0.0273256	0.116518	0.0446 [-0.0273, 0.117]	0.154	0.971
79620	2.2	exomewide_scan	not_conditioned	osteoporosis	Osteoporosis (OP)	pLoF	0.001	high_outlier	case	17650	ITGB2	ENSG00000160255	FALSE	FALSE	13	-0.18853	0.2112	-0.535923	0.158863	-0.189 [-0.536, 0.159]	0.186	0.971
79636	2.2	exomewide_scan	not_conditioned	osteoporosis	Osteoporosis (OP)	pLoF	0.001	high_outlier	case	17650	ITGBL1	ENSG00000198542	FALSE	FALSE	6	-0.278552	0.310961	-0.790037	0.232933	-0.279 [-0.790, 0.233]	0.185	0.971
79690	2.2	exomewide_scan	not_conditioned	osteoporosis	Osteoporosis (OP)	pLoF	0.001	high_outlier	case	17650	IVNS1ABP	ENSG00000116679	FALSE	FALSE	2	-0.48831	0.544246	-1.38352	0.406895	-0.488 [-1.38, 0.407]	0.185	0.971
79763	2.2	exomewide_scan	not_conditioned	osteoporosis	Osteoporosis (OP)	pLoF	0.001	low_outlier	ctrl	296143	JPH3	ENSG00000154118	FALSE	FALSE	4	0.253707	0.249203	-0.156195	0.663609	0.254 [-0.156, 0.664]	0.154	0.971
79826	2.2	exomewide_scan	not_conditioned	osteoporosis	Osteoporosis (OP)	pLoF	0.001	high_outlier	case	17650	KATNAL2	ENSG00000167216	FALSE	FALSE	20	-0.150847	0.169797	-0.430138	0.128444	-0.151 [-0.430, 0.128]	0.187	0.971
80204	2.2	exomewide_scan	not_conditioned	osteoporosis	Osteoporosis (OP)	pLoF	0.001	high_outlier	case	17650	KIF26A	ENSG00000066735	FALSE	FALSE	7	-0.256789	0.287363	-0.729459	0.215881	-0.257 [-0.729, 0.216]	0.186	0.971
80582	2.2	exomewide_scan	not_conditioned	osteoporosis	Osteoporosis (OP)	pLoF	0.001	high_outlier	case	17650	KRT74	ENSG00000170484	FALSE	FALSE	20	-0.153654	0.171764	-0.436181	0.128873	-0.154 [-0.436, 0.129]	0.186	0.971
80812	2.2	exomewide_scan	not_conditioned	osteoporosis	Osteoporosis (OP)	pLoF	0.001	high_outlier	case	17649	LANCL2	ENSG00000132434	FALSE	FALSE	1	-0.694083	0.776782	-1.97178	0.58361	-0.694 [-1.97, 0.584]	0.186	0.971
80866	2.2	exomewide_scan	not_conditioned	osteoporosis	Osteoporosis (OP)	pLoF	0.001	high_outlier	case	17650	LCA5L	ENSG00000157578	FALSE	FALSE	14	-0.181114	0.203521	-0.515876	0.153648	-0.181 [-0.516, 0.154]	0.187	0.971
81011	2.2	exomewide_scan	not_conditioned	osteoporosis	Osteoporosis (OP)	pLoF	0.001	low_outlier	ctrl	296143	LGALS3	ENSG00000131981	FALSE	FALSE	88	0.0535464	0.0525701	-0.0329237	0.140017	0.0535 [-0.0329, 0.140]	0.154	0.971
81145	2.2	exomewide_scan	not_conditioned	osteoporosis	Osteoporosis (OP)	pLoF	0.001	low_outlier	ctrl	296143	LIPC	ENSG00000166035	FALSE	FALSE	416	0.0248147	0.0243627	-0.0152584	0.0648878	0.0248 [-0.0153, 0.0649]	0.154	0.971
81173	2.2	exomewide_scan	not_conditioned	osteoporosis	Osteoporosis (OP)	pLoF	0.001	high_outlier	case	17650	LIX1L	ENSG00000271601	FALSE	FALSE	3	-0.395543	0.44436	-1.12645	0.335364	-0.396 [-1.13, 0.335]	0.187	0.971
81541	2.2	exomewide_scan	not_conditioned	osteoporosis	Osteoporosis (OP)	pLoF	0.001	high_outlier	case	17650	LSM10	ENSG00000181817	FALSE	FALSE	4	-0.34618	0.384845	-0.979194	0.286834	-0.346 [-0.979, 0.287]	0.184	0.971
84248	2.2	exomewide_scan	not_conditioned	osteoporosis	Osteoporosis (OP)	pLoF	0.001	high_outlier	case	17650	NKIRAS2	ENSG00000168256	FALSE	FALSE	1	-0.679643	0.763407	-1.93534	0.57605	-0.680 [-1.94, 0.576]	0.187	0.971
84307	2.2	exomewide_scan	not_conditioned	osteoporosis	Osteoporosis (OP)	pLoF	0.001	high_outlier	case	17650	NLRP5	ENSG00000171487	FALSE	FALSE	25	-0.136433	0.151805	-0.38613	0.113264	-0.136 [-0.386, 0.113]	0.184	0.971
84357	2.2	exomewide_scan	not_conditioned	osteoporosis	Osteoporosis (OP)	pLoF	0.001	high_outlier	case	17641	NMT1	ENSG00000136448	FALSE	FALSE	1	-0.686613	0.763407	-1.94231	0.56908	-0.687 [-1.94, 0.569]	0.184	0.971
84409	2.2	exomewide_scan	not_conditioned	osteoporosis	Osteoporosis (OP)	pLoF	0.001	low_outlier	ctrl	296143	NOL8	ENSG00000198000	FALSE	FALSE	447	0.0236139	0.0231395	-0.0144472	0.061675	0.0236 [-0.0144, 0.0617]	0.154	0.971
84878	2.2	exomewide_scan	not_conditioned	osteoporosis	Osteoporosis (OP)	pLoF	0.001	high_outlier	case	17650	NUMA1	ENSG00000137497	FALSE	FALSE	5	-0.309094	0.34747	-0.880631	0.262443	-0.309 [-0.881, 0.262]	0.187	0.971
84887	2.2	exomewide_scan	not_conditioned	osteoporosis	Osteoporosis (OP)	pLoF	0.001	low_outlier	ctrl	296143	NUP153	ENSG00000124789	FALSE	FALSE	47	0.0842941	0.0828807	-0.0520325	0.220621	0.0843 [-0.0520, 0.221]	0.155	0.971
84918	2.2	exomewide_scan	not_conditioned	osteoporosis	Osteoporosis (OP)	pLoF	0.001	high_outlier	case	17650	NUP85	ENSG00000125450	FALSE	FALSE	1	-0.678451	0.763433	-1.93419	0.577285	-0.678 [-1.93, 0.577]	0.187	0.971
85769	2.2	exomewide_scan	not_conditioned	osteoporosis	Osteoporosis (OP)	pLoF	0.001	low_outlier	ctrl	296143	PAK2	ENSG00000180370	FALSE	FALSE	7	0.191788	0.188395	-0.118094	0.50167	0.192 [-0.118, 0.502]	0.154	0.971
85822	2.2	exomewide_scan	not_conditioned	osteoporosis	Osteoporosis (OP)	pLoF	0.001	low_outlier	ctrl	296143	PAPOLB	ENSG00000218823	FALSE	FALSE	59	0.0724857	0.0709973	-0.0442945	0.189266	0.0725 [-0.0443, 0.189]	0.154	0.971
85966	2.2	exomewide_scan	not_conditioned	osteoporosis	Osteoporosis (OP)	pLoF	0.001	low_outlier	ctrl	296143	PCBP4	ENSG00000090097	FALSE	FALSE	35	0.0865461	0.084257	-0.0520443	0.225137	0.0865 [-0.0520, 0.225]	0.152	0.971
86218	2.2	exomewide_scan	not_conditioned	osteoporosis	Osteoporosis (OP)	pLoF	0.001	low_outlier	ctrl	296143	PDE6G	ENSG00000185527	FALSE	FALSE	9	0.173689	0.169643	-0.105349	0.452727	0.174 [-0.105, 0.453]	0.153	0.971
86386	2.2	exomewide_scan	not_conditioned	osteoporosis	Osteoporosis (OP)	pLoF	0.001	high_outlier	case	17650	PEX11B	ENSG00000131779	FALSE	FALSE	5	-0.305276	0.344208	-0.871448	0.260896	-0.305 [-0.871, 0.261]	0.188	0.971
86534	2.2	exomewide_scan	not_conditioned	osteoporosis	Osteoporosis (OP)	pLoF	0.001	low_outlier	ctrl	296143	PHF1	ENSG00000112511	FALSE	FALSE	14	0.155553	0.151849	-0.0942164	0.405322	0.156 [-0.0942, 0.405]	0.153	0.971
87023	2.2	exomewide_scan	not_conditioned	osteoporosis	Osteoporosis (OP)	pLoF	0.001	high_outlier	case	17650	PLEKHM2	ENSG00000116786	FALSE	FALSE	5	-0.3077	0.344209	-0.873873	0.258473	-0.308 [-0.874, 0.258]	0.186	0.971
87072	2.2	exomewide_scan	not_conditioned	osteoporosis	Osteoporosis (OP)	pLoF	0.001	high_outlier	case	17650	PLPP2	ENSG00000141934	FALSE	FALSE	8	-0.240505	0.26824	-0.681721	0.200711	-0.241 [-0.682, 0.201]	0.185	0.971
87137	2.2	exomewide_scan	not_conditioned	osteoporosis	Osteoporosis (OP)	pLoF	0.001	low_outlier	ctrl	296143	PMF1	ENSG00000160783	FALSE	FALSE	69	0.0657417	0.0641634	-0.0397977	0.171281	0.0657 [-0.0398, 0.171]	0.153	0.971
87157	2.2	exomewide_scan	not_conditioned	osteoporosis	Osteoporosis (OP)	pLoF	0.001	low_outlier	ctrl	296143	PMVK	ENSG00000163344	FALSE	FALSE	171	0.0419425	0.0407651	-0.0251101	0.108995	0.0419 [-0.0251, 0.109]	0.152	0.971
87266	2.2	exomewide_scan	not_conditioned	osteoporosis	Osteoporosis (OP)	pLoF	0.001	high_outlier	case	17650	POLK	ENSG00000122008	FALSE	FALSE	26	-0.133082	0.149969	-0.379759	0.113595	-0.133 [-0.380, 0.114]	0.187	0.971
87731	2.2	exomewide_scan	not_conditioned	osteoporosis	Osteoporosis (OP)	pLoF	0.001	low_outlier	ctrl	296030	PRAMEF6	ENSG00000232423	FALSE	FALSE	62	0.0682652	0.0666217	-0.0413177	0.177848	0.0683 [-0.0413, 0.178]	0.153	0.971
87824	2.2	exomewide_scan	not_conditioned	osteoporosis	Osteoporosis (OP)	pLoF	0.001	low_outlier	ctrl	296143	PRICKLE1	ENSG00000139174	FALSE	FALSE	17	0.12657	0.123897	-0.0772224	0.330362	0.127 [-0.0772, 0.330]	0.153	0.971
87838	2.2	exomewide_scan	not_conditioned	osteoporosis	Osteoporosis (OP)	pLoF	0.001	high_outlier	case	17650	PRKAA1	ENSG00000132356	FALSE	FALSE	2	-0.48398	0.540351	-1.37278	0.404818	-0.484 [-1.37, 0.405]	0.185	0.971
88364	2.2	exomewide_scan	not_conditioned	osteoporosis	Osteoporosis (OP)	pLoF	0.001	low_outlier	ctrl	296143	PTPN2	ENSG00000175354	FALSE	FALSE	20	0.112396	0.109184	-0.0671957	0.291988	0.112 [-0.0672, 0.292]	0.152	0.971
88649	2.2	exomewide_scan	not_conditioned	osteoporosis	Osteoporosis (OP)	pLoF	0.001	low_outlier	ctrl	296143	RAB3GAP2	ENSG00000118873	FALSE	FALSE	113	0.0510327	0.0501424	-0.0314442	0.13351	0.0510 [-0.0314, 0.134]	0.154	0.971
88677	2.2	exomewide_scan	not_conditioned	osteoporosis	Osteoporosis (OP)	pLoF	0.001	low_outlier	ctrl	296143	RAB6C	ENSG00000222014	FALSE	FALSE	27	0.103024	0.100785	-0.0627526	0.268801	0.103 [-0.0628, 0.269]	0.153	0.971
88723	2.2	exomewide_scan	not_conditioned	osteoporosis	Osteoporosis (OP)	pLoF	0.001	high_outlier	case	17650	RAD17	ENSG00000152942	FALSE	FALSE	3	-0.396968	0.441232	-1.12273	0.328794	-0.397 [-1.12, 0.329]	0.184	0.971
89165	2.2	exomewide_scan	not_conditioned	osteoporosis	Osteoporosis (OP)	pLoF	0.001	high_outlier	case	17650	RELB	ENSG00000104856	FALSE	FALSE	3	-0.390622	0.437978	-1.11103	0.329788	-0.391 [-1.11, 0.330]	0.186	0.971
89401	2.2	exomewide_scan	not_conditioned	osteoporosis	Osteoporosis (OP)	pLoF	0.001	high_outlier	case	17649	RHOQ	ENSG00000119729	FALSE	FALSE	1	-0.682912	0.769318	-1.94833	0.582504	-0.683 [-1.95, 0.583]	0.187	0.971
89591	2.2	exomewide_scan	not_conditioned	osteoporosis	Osteoporosis (OP)	pLoF	0.001	low_outlier	ctrl	296143	RNF139	ENSG00000170881	FALSE	FALSE	48	0.0737308	0.0716581	-0.0441363	0.191598	0.0737 [-0.0441, 0.192]	0.152	0.971
89897	2.2	exomewide_scan	not_conditioned	osteoporosis	Osteoporosis (OP)	pLoF	0.001	high_outlier	case	16912	RPS27	ENSG00000177954	FALSE	FALSE	1	-0.690752	0.769616	-1.95666	0.575154	-0.691 [-1.96, 0.575]	0.185	0.971
90752	2.2	exomewide_scan	not_conditioned	osteoporosis	Osteoporosis (OP)	pLoF	0.001	low_outlier	ctrl	296143	SERPINB12	ENSG00000166634	FALSE	FALSE	419	0.0242638	0.0238705	-0.0149997	0.0635273	0.0243 [-0.0150, 0.0635]	0.155	0.971
90788	2.2	exomewide_scan	not_conditioned	osteoporosis	Osteoporosis (OP)	pLoF	0.001	low_outlier	ctrl	296143	SERPINI1	ENSG00000163536	FALSE	FALSE	25	0.101871	0.0996922	-0.0621081	0.26585	0.102 [-0.0621, 0.266]	0.153	0.971
90790	2.2	exomewide_scan	not_conditioned	osteoporosis	Osteoporosis (OP)	pLoF	0.001	low_outlier	ctrl	296143	SERPINI2	ENSG00000114204	FALSE	FALSE	531	0.0222564	0.02165	-0.0133547	0.0578675	0.0223 [-0.0134, 0.0579]	0.152	0.971
91185	2.2	exomewide_scan	not_conditioned	osteoporosis	Osteoporosis (OP)	pLoF	0.001	high_outlier	case	17650	SIVA1	ENSG00000184990	FALSE	FALSE	2	-0.479358	0.537529	-1.36351	0.404799	-0.479 [-1.36, 0.405]	0.186	0.971
91332	2.2	exomewide_scan	not_conditioned	osteoporosis	Osteoporosis (OP)	pLoF	0.001	high_outlier	case	17650	SLC17A5	ENSG00000119899	FALSE	FALSE	10	-0.224227	0.250711	-0.63661	0.188156	-0.224 [-0.637, 0.188]	0.186	0.971
91423	2.2	exomewide_scan	not_conditioned	osteoporosis	Osteoporosis (OP)	pLoF	0.001	low_outlier	ctrl	296143	SLC24A2	ENSG00000155886	FALSE	FALSE	54	0.0679675	0.0665296	-0.041464	0.177399	0.0680 [-0.0415, 0.177]	0.153	0.971
91749	2.2	exomewide_scan	not_conditioned	osteoporosis	Osteoporosis (OP)	pLoF	0.001	low_outlier	ctrl	296143	SLC41A3	ENSG00000114544	FALSE	FALSE	165	0.0397899	0.0388142	-0.0240538	0.103634	0.0398 [-0.0241, 0.104]	0.153	0.971
91802	2.2	exomewide_scan	not_conditioned	osteoporosis	Osteoporosis (OP)	pLoF	0.001	low_outlier	ctrl	296143	SLC4A4	ENSG00000080493	FALSE	FALSE	48	0.0760957	0.0743711	-0.0462339	0.198425	0.0761 [-0.0462, 0.198]	0.153	0.971
92985	2.2	exomewide_scan	not_conditioned	osteoporosis	Osteoporosis (OP)	pLoF	0.001	low_outlier	ctrl	296143	STAP2	ENSG00000178078	FALSE	FALSE	132	0.0433304	0.0421057	-0.0259273	0.112588	0.0433 [-0.0259, 0.113]	0.152	0.971
93280	2.2	exomewide_scan	not_conditioned	osteoporosis	Osteoporosis (OP)	pLoF	0.001	low_outlier	ctrl	296143	SUN5	ENSG00000167098	FALSE	FALSE	93	0.0523494	0.0509079	-0.0313866	0.136085	0.0523 [-0.0314, 0.136]	0.152	0.971
93360	2.2	exomewide_scan	not_conditioned	osteoporosis	Osteoporosis (OP)	pLoF	0.001	high_outlier	case	17650	SYCP2	ENSG00000196074	FALSE	FALSE	7	-0.257644	0.287458	-0.73047	0.215182	-0.258 [-0.730, 0.215]	0.185	0.971
93546	2.2	exomewide_scan	not_conditioned	osteoporosis	Osteoporosis (OP)	pLoF	0.001	high_outlier	case	17650	TAF9	ENSG00000273841	FALSE	FALSE	6	-0.276261	0.312021	-0.78949	0.236968	-0.276 [-0.789, 0.237]	0.188	0.971
93664	2.2	exomewide_scan	not_conditioned	osteoporosis	Osteoporosis (OP)	pLoF	0.001	high_outlier	case	17650	TBC1D10C	ENSG00000175463	FALSE	FALSE	18	-0.163208	0.183191	-0.46453	0.138114	-0.163 [-0.465, 0.138]	0.186	0.971
93732	2.2	exomewide_scan	not_conditioned	osteoporosis	Osteoporosis (OP)	pLoF	0.001	high_outlier	case	17650	TBCC	ENSG00000124659	FALSE	FALSE	7	-0.266152	0.299644	-0.759023	0.226719	-0.266 [-0.759, 0.227]	0.187	0.971
93966	2.2	exomewide_scan	not_conditioned	osteoporosis	Osteoporosis (OP)	pLoF	0.001	high_outlier	case	17650	TENT5A	ENSG00000112773	FALSE	FALSE	36	-0.118731	0.13223	-0.33623	0.098768	-0.119 [-0.336, 0.0988]	0.185	0.971
94353	2.2	exomewide_scan	not_conditioned	osteoporosis	Osteoporosis (OP)	pLoF	0.001	high_outlier	case	17650	TLE6	ENSG00000104953	FALSE	FALSE	16	-0.169277	0.189751	-0.48139	0.142836	-0.169 [-0.481, 0.143]	0.186	0.971
95001	2.2	exomewide_scan	not_conditioned	osteoporosis	Osteoporosis (OP)	pLoF	0.001	low_outlier	ctrl	296143	TNFRSF14	ENSG00000157873	FALSE	FALSE	15	0.141101	0.137602	-0.0852341	0.367436	0.141 [-0.0852, 0.367]	0.153	0.971
95061	2.2	exomewide_scan	not_conditioned	osteoporosis	Osteoporosis (OP)	pLoF	0.001	low_outlier	ctrl	296143	TNNC1	ENSG00000114854	FALSE	FALSE	23	0.106234	0.103936	-0.0647255	0.277194	0.106 [-0.0647, 0.277]	0.153	0.971
95176	2.2	exomewide_scan	not_conditioned	osteoporosis	Osteoporosis (OP)	pLoF	0.001	high_outlier	case	17650	TOX2	ENSG00000124191	FALSE	FALSE	2	-0.48234	0.5377	-1.36678	0.402098	-0.482 [-1.37, 0.402]	0.185	0.971
95598	2.2	exomewide_scan	not_conditioned	osteoporosis	Osteoporosis (OP)	pLoF	0.001	high_outlier	case	17650	TROAP	ENSG00000135451	FALSE	FALSE	11	-0.20737	0.231523	-0.588191	0.173451	-0.207 [-0.588, 0.173]	0.185	0.971
95674	2.2	exomewide_scan	not_conditioned	osteoporosis	Osteoporosis (OP)	pLoF	0.001	high_outlier	case	17650	TSGA10IP	ENSG00000175513	FALSE	FALSE	26	-0.135193	0.152458	-0.385964	0.115578	-0.135 [-0.386, 0.116]	0.188	0.971
95864	2.2	exomewide_scan	not_conditioned	osteoporosis	Osteoporosis (OP)	pLoF	0.001	high_outlier	case	17650	TTLL1	ENSG00000100271	FALSE	FALSE	7	-0.2575	0.287101	-0.729739	0.214739	-0.258 [-0.730, 0.215]	0.185	0.971
95896	2.2	exomewide_scan	not_conditioned	osteoporosis	Osteoporosis (OP)	pLoF	0.001	low_outlier	ctrl	296143	TTYH1	ENSG00000167614	FALSE	FALSE	47	0.0717211	0.0705537	-0.0443294	0.187772	0.0717 [-0.0443, 0.188]	0.155	0.971
95948	2.2	exomewide_scan	not_conditioned	osteoporosis	Osteoporosis (OP)	pLoF	0.001	low_outlier	ctrl	296143	TUBGCP3	ENSG00000126216	FALSE	FALSE	76	0.0579903	0.0566733	-0.035229	0.15121	0.0580 [-0.0352, 0.151]	0.153	0.971
96037	2.2	exomewide_scan	not_conditioned	osteoporosis	Osteoporosis (OP)	pLoF	0.001	low_outlier	ctrl	296143	TYMS	ENSG00000176890	FALSE	FALSE	32	0.0879343	0.0863192	-0.0540481	0.229917	0.0879 [-0.0540, 0.230]	0.154	0.971
96610	2.2	exomewide_scan	not_conditioned	osteoporosis	Osteoporosis (OP)	pLoF	0.001	high_outlier	case	17650	VASH1	ENSG00000071246	FALSE	FALSE	1	-0.683474	0.760167	-1.93384	0.566889	-0.683 [-1.93, 0.567]	0.184	0.971
96999	2.2	exomewide_scan	not_conditioned	osteoporosis	Osteoporosis (OP)	pLoF	0.001	low_outlier	ctrl	296143	WDSUB1	ENSG00000196151	FALSE	FALSE	680	0.0206225	0.0201049	-0.0124471	0.0536921	0.0206 [-0.0124, 0.0537]	0.153	0.971
97005	2.2	exomewide_scan	not_conditioned	osteoporosis	Osteoporosis (OP)	pLoF	0.001	low_outlier	ctrl	296143	WFDC1	ENSG00000103175	FALSE	FALSE	249	0.0325258	0.0315981	-0.0194484	0.0845	0.0325 [-0.0194, 0.0845]	0.152	0.971
97655	2.2	exomewide_scan	not_conditioned	osteoporosis	Osteoporosis (OP)	pLoF	0.001	high_outlier	case	17650	ZNF131	ENSG00000172262	FALSE	FALSE	2	-0.47923	0.540351	-1.36803	0.409568	-0.479 [-1.37, 0.410]	0.188	0.971
98038	2.2	exomewide_scan	not_conditioned	osteoporosis	Osteoporosis (OP)	pLoF	0.001	high_outlier	case	17650	ZNF514	ENSG00000144026	FALSE	FALSE	4	-0.341609	0.38468	-0.974351	0.291133	-0.342 [-0.974, 0.291]	0.187	0.971
98131	2.2	exomewide_scan	not_conditioned	osteoporosis	Osteoporosis (OP)	pLoF	0.001	high_outlier	case	17646	ZNF577	ENSG00000161551	FALSE	FALSE	4	-0.340731	0.379341	-0.964691	0.283229	-0.341 [-0.965, 0.283]	0.185	0.971
98173	2.2	exomewide_scan	not_conditioned	osteoporosis	Osteoporosis (OP)	pLoF	0.001	high_outlier	case	17650	ZNF608	ENSG00000168916	FALSE	FALSE	1	-0.684342	0.764328	-1.94155	0.572866	-0.684 [-1.94, 0.573]	0.185	0.971
55	2.2	exomewide_scan	not_conditioned	t2d	Type 2 diabetes (T2D)	pLoF	0.001	high_outlier	case	31716	ABAT	ENSG00000183044	FALSE	FALSE	4	-0.297802	0.376831	-0.917634	0.32203	-0.298 [-0.918, 0.322]	0.215	0.972
139	2.2	exomewide_scan	not_conditioned	t2d	Type 2 diabetes (T2D)	pLoF	0.001	high_outlier	case	31716	ABCG5	ENSG00000138075	FALSE	FALSE	33	-0.108391	0.131775	-0.325142	0.10836	-0.108 [-0.325, 0.108]	0.205	0.972
253	2.2	exomewide_scan	not_conditioned	t2d	Type 2 diabetes (T2D)	pLoF	0.001	high_outlier	case	31716	ACAP2	ENSG00000114331	FALSE	FALSE	5	-0.265223	0.339094	-0.822983	0.292537	-0.265 [-0.823, 0.293]	0.217	0.972
313	2.2	exomewide_scan	not_conditioned	t2d	Type 2 diabetes (T2D)	pLoF	0.001	high_outlier	case	31712	ACOT2	ENSG00000119673	FALSE	FALSE	8	-0.208339	0.263836	-0.642311	0.225633	-0.208 [-0.642, 0.226]	0.215	0.972
433	2.2	exomewide_scan	not_conditioned	t2d	Type 2 diabetes (T2D)	pLoF	0.001	high_outlier	case	31716	ACTR6	ENSG00000075089	FALSE	FALSE	9	-0.210763	0.250907	-0.623468	0.201942	-0.211 [-0.623, 0.202]	0.2	0.972
440	2.2	exomewide_scan	not_conditioned	t2d	Type 2 diabetes (T2D)	pLoF	0.001	high_outlier	case	31716	ACVR1	ENSG00000115170	FALSE	FALSE	17	-0.159947	0.183538	-0.46184	0.141946	-0.160 [-0.462, 0.142]	0.192	0.972
477	2.2	exomewide_scan	not_conditioned	t2d	Type 2 diabetes (T2D)	pLoF	0.001	high_outlier	case	31716	ADAM17	ENSG00000151694	FALSE	FALSE	13	-0.170528	0.209878	-0.515747	0.174691	-0.171 [-0.516, 0.175]	0.208	0.972
496	2.2	exomewide_scan	not_conditioned	t2d	Type 2 diabetes (T2D)	pLoF	0.001	high_outlier	case	31716	ADAM33	ENSG00000149451	FALSE	FALSE	75	-0.0744037	0.0864431	-0.21659	0.0677825	-0.0744 [-0.217, 0.0678]	0.195	0.972
541	2.2	exomewide_scan	not_conditioned	t2d	Type 2 diabetes (T2D)	pLoF	0.001	high_outlier	case	31716	ADAMTS9	ENSG00000163638	FALSE	FALSE	22	-0.132039	0.161697	-0.398007	0.133929	-0.132 [-0.398, 0.134]	0.207	0.972
554	2.2	exomewide_scan	not_conditioned	t2d	Type 2 diabetes (T2D)	pLoF	0.001	high_outlier	case	31716	ADAP2	ENSG00000184060	FALSE	FALSE	56	-0.0767646	0.100274	-0.241701	0.0881715	-0.0768 [-0.242, 0.0882]	0.222	0.972
675	2.2	exomewide_scan	not_conditioned	t2d	Type 2 diabetes (T2D)	pLoF	0.001	high_outlier	case	31716	ADIPOQ	ENSG00000181092	FALSE	FALSE	3	-0.34406	0.437736	-1.06407	0.375952	-0.344 [-1.06, 0.376]	0.216	0.972
752	2.2	exomewide_scan	not_conditioned	t2d	Type 2 diabetes (T2D)	pLoF	0.001	high_outlier	case	31716	AFF1	ENSG00000172493	FALSE	FALSE	17	-0.142045	0.182172	-0.441691	0.157601	-0.142 [-0.442, 0.158]	0.218	0.972
803	2.2	exomewide_scan	not_conditioned	t2d	Type 2 diabetes (T2D)	pLoF	0.001	low_outlier	ctrl	284661	AGK	ENSG00000006530	FALSE	FALSE	254	0.0346324	0.0343574	-0.0218805	0.0911453	0.0346 [-0.0219, 0.0911]	0.157	0.972
816	2.2	exomewide_scan	not_conditioned	t2d	Type 2 diabetes (T2D)	pLoF	0.001	high_outlier	case	31716	AGO3	ENSG00000126070	FALSE	FALSE	1	-0.664383	0.755308	-1.90675	0.577988	-0.664 [-1.91, 0.578]	0.19	0.972
880	2.2	exomewide_scan	not_conditioned	t2d	Type 2 diabetes (T2D)	pLoF	0.001	high_outlier	case	31716	AIF1	ENSG00000204472	FALSE	FALSE	9	-0.217043	0.254068	-0.634948	0.200862	-0.217 [-0.635, 0.201]	0.196	0.972
890	2.2	exomewide_scan	not_conditioned	t2d	Type 2 diabetes (T2D)	pLoF	0.001	high_outlier	case	31716	AIM2	ENSG00000163568	FALSE	FALSE	30	-0.113509	0.137967	-0.340445	0.113427	-0.114 [-0.340, 0.113]	0.205	0.972
971	2.2	exomewide_scan	not_conditioned	t2d	Type 2 diabetes (T2D)	pLoF	0.001	high_outlier	case	31716	AKR1C2	ENSG00000151632	FALSE	FALSE	18	-0.161604	0.182916	-0.462474	0.139266	-0.162 [-0.462, 0.139]	0.188	0.972
985	2.2	exomewide_scan	not_conditioned	t2d	Type 2 diabetes (T2D)	pLoF	0.001	high_outlier	case	31716	AKT1	ENSG00000142208	FALSE	FALSE	2	-0.404748	0.527611	-1.27259	0.463095	-0.405 [-1.27, 0.463]	0.222	0.972
1015	2.2	exomewide_scan	not_conditioned	t2d	Type 2 diabetes (T2D)	pLoF	0.001	high_outlier	case	31716	ALDH1L2	ENSG00000136010	FALSE	FALSE	75	-0.0701261	0.0870087	-0.213243	0.0729905	-0.0701 [-0.213, 0.0730]	0.21	0.972
1089	2.2	exomewide_scan	not_conditioned	t2d	Type 2 diabetes (T2D)	pLoF	0.001	high_outlier	case	31716	ALKBH8	ENSG00000137760	FALSE	FALSE	13	-0.168301	0.209976	-0.513681	0.177079	-0.168 [-0.514, 0.177]	0.211	0.972
1097	2.2	exomewide_scan	not_conditioned	t2d	Type 2 diabetes (T2D)	pLoF	0.001	high_outlier	case	31716	ALOX12B	ENSG00000179477	FALSE	FALSE	7	-0.215082	0.283396	-0.681227	0.251063	-0.215 [-0.681, 0.251]	0.224	0.972
1181	2.2	exomewide_scan	not_conditioned	t2d	Type 2 diabetes (T2D)	pLoF	0.001	high_outlier	case	28077	AMY1A	ENSG00000237763	FALSE	FALSE	20	-0.138448	0.168958	-0.416359	0.139463	-0.138 [-0.416, 0.139]	0.206	0.972
1188	2.2	exomewide_scan	not_conditioned	t2d	Type 2 diabetes (T2D)	pLoF	0.001	high_outlier	case	31716	AMY2B	ENSG00000240038	FALSE	FALSE	32	-0.115397	0.133586	-0.335126	0.104332	-0.115 [-0.335, 0.104]	0.194	0.972
1295	2.2	exomewide_scan	not_conditioned	t2d	Type 2 diabetes (T2D)	pLoF	0.001	high_outlier	case	31715	ANKRD17	ENSG00000132466	FALSE	FALSE	1	-0.65328	0.750927	-1.88844	0.581885	-0.653 [-1.89, 0.582]	0.192	0.972
1341	2.2	exomewide_scan	not_conditioned	t2d	Type 2 diabetes (T2D)	pLoF	0.001	high_outlier	case	31716	ANKRD36C	ENSG00000174501	FALSE	FALSE	28	-0.109743	0.143038	-0.34502	0.125534	-0.110 [-0.345, 0.126]	0.221	0.972
1364	2.2	exomewide_scan	not_conditioned	t2d	Type 2 diabetes (T2D)	pLoF	0.001	high_outlier	case	31716	ANKRD54	ENSG00000100124	FALSE	FALSE	18	-0.144852	0.176248	-0.434754	0.14505	-0.145 [-0.435, 0.145]	0.206	0.972
1408	2.2	exomewide_scan	not_conditioned	t2d	Type 2 diabetes (T2D)	pLoF	0.001	high_outlier	case	31716	ANO3	ENSG00000134343	FALSE	FALSE	18	-0.14506	0.178455	-0.438592	0.148472	-0.145 [-0.439, 0.148]	0.208	0.972
1492	2.2	exomewide_scan	not_conditioned	t2d	Type 2 diabetes (T2D)	pLoF	0.001	high_outlier	case	31716	AP2A1	ENSG00000196961	FALSE	FALSE	2	-0.431967	0.528706	-1.30161	0.437677	-0.432 [-1.30, 0.438]	0.207	0.972
1496	2.2	exomewide_scan	not_conditioned	t2d	Type 2 diabetes (T2D)	pLoF	0.001	high_outlier	case	31716	AP2B1	ENSG00000006125	FALSE	FALSE	4	-0.309733	0.374879	-0.926354	0.306888	-0.310 [-0.926, 0.307]	0.204	0.972
1521	2.2	exomewide_scan	not_conditioned	t2d	Type 2 diabetes (T2D)	pLoF	0.001	high_outlier	case	31716	AP5B1	ENSG00000254470	FALSE	FALSE	2	-0.449022	0.535227	-1.32939	0.431348	-0.449 [-1.33, 0.431]	0.201	0.972
1571	2.2	exomewide_scan	not_conditioned	t2d	Type 2 diabetes (T2D)	pLoF	0.001	high_outlier	case	31716	APLP2	ENSG00000084234	FALSE	FALSE	4	-0.292808	0.378477	-0.915347	0.329731	-0.293 [-0.915, 0.330]	0.22	0.972
1598	2.2	exomewide_scan	not_conditioned	t2d	Type 2 diabetes (T2D)	pLoF	0.001	high_outlier	case	31716	APOBEC3G	ENSG00000239713	FALSE	FALSE	43	-0.0912939	0.114081	-0.27894	0.0963526	-0.0913 [-0.279, 0.0964]	0.212	0.972
1631	2.2	exomewide_scan	not_conditioned	t2d	Type 2 diabetes (T2D)	pLoF	0.001	high_outlier	case	31715	APOM	ENSG00000204444	FALSE	FALSE	1	-0.610916	0.762125	-1.8645	0.642668	-0.611 [-1.86, 0.643]	0.211	0.972
1633	2.2	exomewide_scan	not_conditioned	t2d	Type 2 diabetes (T2D)	pLoF	0.001	high_outlier	case	31716	APP	ENSG00000142192	FALSE	FALSE	11	-0.177231	0.224618	-0.546695	0.192233	-0.177 [-0.547, 0.192]	0.215	0.972
1671	2.2	exomewide_scan	not_conditioned	t2d	Type 2 diabetes (T2D)	pLoF	0.001	high_outlier	case	31716	AQP9	ENSG00000103569	FALSE	FALSE	6	-0.25038	0.307459	-0.756105	0.255345	-0.250 [-0.756, 0.255]	0.208	0.972
1775	2.2	exomewide_scan	not_conditioned	t2d	Type 2 diabetes (T2D)	pLoF	0.001	high_outlier	case	31716	ARHGAP8	ENSG00000241484	FALSE	FALSE	34	-0.10721	0.128272	-0.318199	0.103779	-0.107 [-0.318, 0.104]	0.202	0.972
1820	2.2	exomewide_scan	not_conditioned	t2d	Type 2 diabetes (T2D)	pLoF	0.001	high_outlier	case	31716	ARHGEF38	ENSG00000236699	FALSE	FALSE	50	-0.0876231	0.106279	-0.262436	0.0871903	-0.0876 [-0.262, 0.0872]	0.205	0.972
1849	2.2	exomewide_scan	not_conditioned	t2d	Type 2 diabetes (T2D)	pLoF	0.001	high_outlier	case	31578	ARID5B	ENSG00000150347	FALSE	FALSE	1	-0.603175	0.775815	-1.87928	0.672927	-0.603 [-1.88, 0.673]	0.218	0.972
1856	2.2	exomewide_scan	not_conditioned	t2d	Type 2 diabetes (T2D)	pLoF	0.001	high_outlier	case	31716	ARL10	ENSG00000175414	FALSE	FALSE	4	-0.308146	0.37533	-0.925509	0.309217	-0.308 [-0.926, 0.309]	0.206	0.972
1878	2.2	exomewide_scan	not_conditioned	t2d	Type 2 diabetes (T2D)	pLoF	0.001	high_outlier	case	31716	ARL4C	ENSG00000188042	FALSE	FALSE	2	-0.407105	0.534985	-1.28708	0.472867	-0.407 [-1.29, 0.473]	0.223	0.972
1886	2.2	exomewide_scan	not_conditioned	t2d	Type 2 diabetes (T2D)	pLoF	0.001	high_outlier	case	31716	ARL6	ENSG00000113966	FALSE	FALSE	3	-0.360781	0.437736	-1.08079	0.359231	-0.361 [-1.08, 0.359]	0.205	0.972
1919	2.2	exomewide_scan	not_conditioned	t2d	Type 2 diabetes (T2D)	pLoF	0.001	high_outlier	case	31716	ARMC9	ENSG00000135931	FALSE	FALSE	21	-0.127513	0.165162	-0.39918	0.144154	-0.128 [-0.399, 0.144]	0.22	0.972
1935	2.2	exomewide_scan	not_conditioned	t2d	Type 2 diabetes (T2D)	pLoF	0.001	high_outlier	case	31716	ARNT2	ENSG00000172379	FALSE	FALSE	8	-0.223268	0.266274	-0.66125	0.214714	-0.223 [-0.661, 0.215]	0.201	0.972
2034	2.2	exomewide_scan	not_conditioned	t2d	Type 2 diabetes (T2D)	pLoF	0.001	high_outlier	case	31716	ASB8	ENSG00000177981	FALSE	FALSE	33	-0.103882	0.131082	-0.319493	0.111729	-0.104 [-0.319, 0.112]	0.214	0.972
2081	2.2	exomewide_scan	not_conditioned	t2d	Type 2 diabetes (T2D)	pLoF	0.001	high_outlier	case	31716	ASPA	ENSG00000108381	FALSE	FALSE	7	-0.220438	0.283396	-0.686583	0.245707	-0.220 [-0.687, 0.246]	0.218	0.972
2188	2.2	exomewide_scan	not_conditioned	t2d	Type 2 diabetes (T2D)	pLoF	0.001	high_outlier	case	31716	ATG7	ENSG00000197548	FALSE	FALSE	37	-0.0998874	0.124713	-0.305022	0.105247	-0.0999 [-0.305, 0.105]	0.212	0.972
2222	2.2	exomewide_scan	not_conditioned	t2d	Type 2 diabetes (T2D)	pLoF	0.001	high_outlier	case	31716	ATP10D	ENSG00000145246	FALSE	FALSE	57	-0.0851997	0.0995545	-0.248952	0.0785529	-0.0852 [-0.249, 0.0786]	0.196	0.972
2355	2.2	exomewide_scan	not_conditioned	t2d	Type 2 diabetes (T2D)	pLoF	0.001	high_outlier	case	31716	ATP8B2	ENSG00000143515	FALSE	FALSE	12	-0.179698	0.218085	-0.538416	0.17902	-0.180 [-0.538, 0.179]	0.205	0.972
2404	2.2	exomewide_scan	not_conditioned	t2d	Type 2 diabetes (T2D)	pLoF	0.001	low_outlier	ctrl	284661	AUP1	ENSG00000115307	FALSE	FALSE	61	0.0708584	0.0701611	-0.0445463	0.186263	0.0709 [-0.0445, 0.186]	0.156	0.972
2493	2.2	exomewide_scan	not_conditioned	t2d	Type 2 diabetes (T2D)	pLoF	0.001	high_outlier	case	31716	B4GALT1	ENSG00000086062	FALSE	FALSE	1	-0.581645	0.758312	-1.82896	0.665667	-0.582 [-1.83, 0.666]	0.222	0.972
2497	2.2	exomewide_scan	not_conditioned	t2d	Type 2 diabetes (T2D)	pLoF	0.001	high_outlier	case	31716	B4GALT3	ENSG00000158850	FALSE	FALSE	7	-0.221772	0.285526	-0.69142	0.247876	-0.222 [-0.691, 0.248]	0.219	0.972
2540	2.2	exomewide_scan	not_conditioned	t2d	Type 2 diabetes (T2D)	pLoF	0.001	high_outlier	case	31716	BAG6	ENSG00000204463	FALSE	FALSE	5	-0.277798	0.340853	-0.838451	0.282855	-0.278 [-0.838, 0.283]	0.208	0.972
2569	2.2	exomewide_scan	not_conditioned	t2d	Type 2 diabetes (T2D)	pLoF	0.001	high_outlier	case	31716	BARHL2	ENSG00000143032	FALSE	FALSE	1	-0.572207	0.755308	-1.81458	0.670164	-0.572 [-1.81, 0.670]	0.224	0.972
2578	2.2	exomewide_scan	not_conditioned	t2d	Type 2 diabetes (T2D)	pLoF	0.001	high_outlier	case	31714	BATF2	ENSG00000168062	FALSE	FALSE	1	-0.616566	0.756934	-1.86161	0.62848	-0.617 [-1.86, 0.628]	0.208	0.972
2704	2.2	exomewide_scan	not_conditioned	t2d	Type 2 diabetes (T2D)	pLoF	0.001	high_outlier	case	31716	BDNF	ENSG00000176697	FALSE	FALSE	1	-0.655007	0.756917	-1.90002	0.590011	-0.655 [-1.90, 0.590]	0.193	0.972
2721	2.2	exomewide_scan	not_conditioned	t2d	Type 2 diabetes (T2D)	pLoF	0.001	high_outlier	case	31716	BEND6	ENSG00000151917	FALSE	FALSE	9	-0.20526	0.254076	-0.623178	0.212658	-0.205 [-0.623, 0.213]	0.21	0.972
2765	2.2	exomewide_scan	not_conditioned	t2d	Type 2 diabetes (T2D)	pLoF	0.001	high_outlier	case	31716	BICDL1	ENSG00000135127	FALSE	FALSE	2	-0.422378	0.532185	-1.29774	0.452988	-0.422 [-1.30, 0.453]	0.214	0.972
2828	2.2	exomewide_scan	not_conditioned	t2d	Type 2 diabetes (T2D)	pLoF	0.001	high_outlier	case	31716	BMAL1	ENSG00000133794	FALSE	FALSE	6	-0.269569	0.309052	-0.777914	0.238776	-0.270 [-0.778, 0.239]	0.192	0.972
2874	2.2	exomewide_scan	not_conditioned	t2d	Type 2 diabetes (T2D)	pLoF	0.001	high_outlier	case	31716	BNIP1	ENSG00000113734	FALSE	FALSE	3	-0.339411	0.433385	-1.05227	0.373444	-0.339 [-1.05, 0.373]	0.217	0.972
2935	2.2	exomewide_scan	not_conditioned	t2d	Type 2 diabetes (T2D)	pLoF	0.001	high_outlier	case	31716	BPIFC	ENSG00000184459	FALSE	FALSE	12	-0.18086	0.215855	-0.53591	0.17419	-0.181 [-0.536, 0.174]	0.201	0.972
3069	2.2	exomewide_scan	not_conditioned	t2d	Type 2 diabetes (T2D)	pLoF	0.001	high_outlier	case	31716	BTN3A1	ENSG00000026950	FALSE	FALSE	6	-0.254993	0.311174	-0.766829	0.256843	-0.255 [-0.767, 0.257]	0.206	0.972
3092	2.2	exomewide_scan	not_conditioned	t2d	Type 2 diabetes (T2D)	pLoF	0.001	high_outlier	case	31716	BUD23	ENSG00000071462	FALSE	FALSE	9	-0.205955	0.25215	-0.620705	0.208795	-0.206 [-0.621, 0.209]	0.207	0.972
3149	2.2	exomewide_scan	not_conditioned	t2d	Type 2 diabetes (T2D)	pLoF	0.001	high_outlier	case	31716	C11orf98	ENSG00000278615	FALSE	FALSE	1	-0.589248	0.756917	-1.83427	0.65577	-0.589 [-1.83, 0.656]	0.218	0.972
3152	2.2	exomewide_scan	not_conditioned	t2d	Type 2 diabetes (T2D)	pLoF	0.001	low_outlier	ctrl	284661	C12orf4	ENSG00000047621	FALSE	FALSE	134	0.0465881	0.0464168	-0.0297607	0.122937	0.0466 [-0.0298, 0.123]	0.158	0.972
3191	2.2	exomewide_scan	not_conditioned	t2d	Type 2 diabetes (T2D)	pLoF	0.001	low_outlier	ctrl	284661	C15orf48	ENSG00000166920	FALSE	FALSE	120	0.0487737	0.0483575	-0.0307673	0.128315	0.0488 [-0.0308, 0.128]	0.157	0.972
3207	2.2	exomewide_scan	not_conditioned	t2d	Type 2 diabetes (T2D)	pLoF	0.001	low_outlier	ctrl	284661	C16orf89	ENSG00000153446	FALSE	FALSE	106	0.0517904	0.0515586	-0.033016	0.136597	0.0518 [-0.0330, 0.137]	0.158	0.972
3242	2.2	exomewide_scan	not_conditioned	t2d	Type 2 diabetes (T2D)	pLoF	0.001	high_outlier	case	31716	C17orf99	ENSG00000187997	FALSE	FALSE	19	-0.134053	0.172047	-0.417045	0.148939	-0.134 [-0.417, 0.149]	0.218	0.972
3264	2.2	exomewide_scan	not_conditioned	t2d	Type 2 diabetes (T2D)	pLoF	0.001	high_outlier	case	31716	C19orf47	ENSG00000160392	FALSE	FALSE	3	-0.327847	0.431708	-1.03794	0.382249	-0.328 [-1.04, 0.382]	0.224	0.972
3278	2.2	exomewide_scan	not_conditioned	t2d	Type 2 diabetes (T2D)	pLoF	0.001	high_outlier	case	31716	C1GALT1	ENSG00000106392	FALSE	FALSE	1	-0.632005	0.756302	-1.87601	0.612001	-0.632 [-1.88, 0.612]	0.202	0.972
3302	2.2	exomewide_scan	not_conditioned	t2d	Type 2 diabetes (T2D)	pLoF	0.001	high_outlier	case	31716	C1QTNF4	ENSG00000172247	FALSE	FALSE	48	-0.0872579	0.109343	-0.267111	0.0925953	-0.0873 [-0.267, 0.0926]	0.212	0.972
3304	2.2	exomewide_scan	not_conditioned	t2d	Type 2 diabetes (T2D)	pLoF	0.001	high_outlier	case	31716	C1QTNF5	ENSG00000223953	FALSE	FALSE	19	-0.143485	0.173698	-0.429193	0.142223	-0.143 [-0.429, 0.142]	0.204	0.972
3374	2.2	exomewide_scan	not_conditioned	t2d	Type 2 diabetes (T2D)	pLoF	0.001	high_outlier	case	31716	C1orf53	ENSG00000203724	FALSE	FALSE	31	-0.115004	0.135726	-0.338253	0.108245	-0.115 [-0.338, 0.108]	0.198	0.972
3394	2.2	exomewide_scan	not_conditioned	t2d	Type 2 diabetes (T2D)	pLoF	0.001	high_outlier	case	31716	C20orf173	ENSG00000125975	FALSE	FALSE	3	-0.357523	0.431736	-1.06767	0.35262	-0.358 [-1.07, 0.353]	0.204	0.972
3418	2.2	exomewide_scan	not_conditioned	t2d	Type 2 diabetes (T2D)	pLoF	0.001	high_outlier	case	31716	C22orf39	ENSG00000242259	FALSE	FALSE	5	-0.26734	0.33434	-0.81728	0.2826	-0.267 [-0.817, 0.283]	0.212	0.972
3491	2.2	exomewide_scan	not_conditioned	t2d	Type 2 diabetes (T2D)	pLoF	0.001	high_outlier	case	31716	C3orf80	ENSG00000180044	FALSE	FALSE	8	-0.203142	0.268083	-0.644099	0.237815	-0.203 [-0.644, 0.238]	0.224	0.972
3497	2.2	exomewide_scan	not_conditioned	t2d	Type 2 diabetes (T2D)	pLoF	0.001	high_outlier	case	29910	C4B	ENSG00000224389	FALSE	FALSE	3	-0.373846	0.440015	-1.09761	0.349914	-0.374 [-1.10, 0.350]	0.198	0.972
3593	2.2	exomewide_scan	not_conditioned	t2d	Type 2 diabetes (T2D)	pLoF	0.001	high_outlier	case	31716	C8orf58	ENSG00000241852	FALSE	FALSE	37	-0.0984996	0.123686	-0.301945	0.104946	-0.0985 [-0.302, 0.105]	0.213	0.972
3635	2.2	exomewide_scan	not_conditioned	t2d	Type 2 diabetes (T2D)	pLoF	0.001	high_outlier	case	31716	CA11	ENSG00000063180	FALSE	FALSE	8	-0.200741	0.264366	-0.635584	0.234102	-0.201 [-0.636, 0.234]	0.224	0.972
3663	2.2	exomewide_scan	not_conditioned	t2d	Type 2 diabetes (T2D)	pLoF	0.001	high_outlier	case	31716	CAB39L	ENSG00000102547	FALSE	FALSE	13	-0.164759	0.207431	-0.505953	0.176435	-0.165 [-0.506, 0.176]	0.214	0.972
3820	2.2	exomewide_scan	not_conditioned	t2d	Type 2 diabetes (T2D)	pLoF	0.001	high_outlier	case	31716	CAMK2G	ENSG00000148660	FALSE	FALSE	4	-0.303472	0.387966	-0.941619	0.334675	-0.303 [-0.942, 0.335]	0.217	0.972
3962	2.2	exomewide_scan	not_conditioned	t2d	Type 2 diabetes (T2D)	pLoF	0.001	high_outlier	case	31716	CASP4	ENSG00000196954	FALSE	FALSE	75	-0.0660303	0.0863605	-0.208081	0.0760201	-0.0660 [-0.208, 0.0760]	0.222	0.972
3989	2.2	exomewide_scan	not_conditioned	t2d	Type 2 diabetes (T2D)	pLoF	0.001	low_outlier	ctrl	284661	CASZ1	ENSG00000130940	FALSE	FALSE	139	0.0462285	0.0459025	-0.0292744	0.121731	0.0462 [-0.0293, 0.122]	0.157	0.972
4004	2.2	exomewide_scan	not_conditioned	t2d	Type 2 diabetes (T2D)	pLoF	0.001	high_outlier	case	31716	CATSPERB	ENSG00000133962	FALSE	FALSE	26	-0.122711	0.146388	-0.363498	0.118076	-0.123 [-0.363, 0.118]	0.201	0.972
4024	2.2	exomewide_scan	not_conditioned	t2d	Type 2 diabetes (T2D)	pLoF	0.001	high_outlier	case	31716	CAVIN4	ENSG00000170681	FALSE	FALSE	12	-0.18808	0.218964	-0.548244	0.172084	-0.188 [-0.548, 0.172]	0.195	0.972
4060	2.2	exomewide_scan	not_conditioned	t2d	Type 2 diabetes (T2D)	pLoF	0.001	high_outlier	case	31708	CBX2	ENSG00000173894	FALSE	FALSE	1	-0.641485	0.749721	-1.87467	0.591696	-0.641 [-1.87, 0.592]	0.196	0.972
4078	2.2	exomewide_scan	not_conditioned	t2d	Type 2 diabetes (T2D)	pLoF	0.001	high_outlier	case	31716	CC2D1B	ENSG00000154222	FALSE	FALSE	43	-0.0970918	0.115268	-0.286691	0.0925072	-0.0971 [-0.287, 0.0925]	0.2	0.972
4123	2.2	exomewide_scan	not_conditioned	t2d	Type 2 diabetes (T2D)	pLoF	0.001	high_outlier	case	31716	CCDC127	ENSG00000164366	FALSE	FALSE	5	-0.278293	0.335723	-0.830508	0.273922	-0.278 [-0.831, 0.274]	0.204	0.972
4177	2.2	exomewide_scan	not_conditioned	t2d	Type 2 diabetes (T2D)	pLoF	0.001	high_outlier	case	31716	CCDC171	ENSG00000164989	FALSE	FALSE	79	-0.0710069	0.085419	-0.211509	0.0694949	-0.0710 [-0.212, 0.0695]	0.203	0.972
4218	2.2	exomewide_scan	not_conditioned	t2d	Type 2 diabetes (T2D)	pLoF	0.001	high_outlier	case	31716	CCDC25	ENSG00000147419	FALSE	FALSE	4	-0.294586	0.375976	-0.913011	0.323839	-0.295 [-0.913, 0.324]	0.217	0.972
4309	2.2	exomewide_scan	not_conditioned	t2d	Type 2 diabetes (T2D)	pLoF	0.001	high_outlier	case	31716	CCDC86	ENSG00000110104	FALSE	FALSE	37	-0.0953183	0.124506	-0.300112	0.109476	-0.0953 [-0.300, 0.109]	0.222	0.972
4317	2.2	exomewide_scan	not_conditioned	t2d	Type 2 diabetes (T2D)	pLoF	0.001	high_outlier	case	31716	CCDC89	ENSG00000179071	FALSE	FALSE	30	-0.113659	0.138257	-0.341072	0.113754	-0.114 [-0.341, 0.114]	0.206	0.972
4386	2.2	exomewide_scan	not_conditioned	t2d	Type 2 diabetes (T2D)	pLoF	0.001	high_outlier	case	31145	CCL3L1	ENSG00000276085	FALSE	FALSE	1	-0.573	0.749721	-1.80618	0.660181	-0.573 [-1.81, 0.660]	0.222	0.972
4444	2.2	exomewide_scan	not_conditioned	t2d	Type 2 diabetes (T2D)	pLoF	0.001	low_outlier	ctrl	284661	CCNI2	ENSG00000205089	FALSE	FALSE	578	0.0223346	0.0220511	-0.0139362	0.0586054	0.0223 [-0.0139, 0.0586]	0.156	0.972
4455	2.2	exomewide_scan	not_conditioned	t2d	Type 2 diabetes (T2D)	pLoF	0.001	high_outlier	case	31716	CCNL2	ENSG00000221978	FALSE	FALSE	4	-0.304214	0.377672	-0.925429	0.317001	-0.304 [-0.925, 0.317]	0.21	0.972
4502	2.2	exomewide_scan	not_conditioned	t2d	Type 2 diabetes (T2D)	pLoF	0.001	high_outlier	case	30875	CCT4	ENSG00000115484	FALSE	FALSE	1	-0.641726	0.756563	-1.88616	0.602709	-0.642 [-1.89, 0.603]	0.198	0.972
4515	2.2	exomewide_scan	not_conditioned	t2d	Type 2 diabetes (T2D)	pLoF	0.001	high_outlier	case	31716	CCZ1	ENSG00000122674	FALSE	FALSE	21	-0.128405	0.157744	-0.387871	0.131061	-0.128 [-0.388, 0.131]	0.208	0.972
4525	2.2	exomewide_scan	not_conditioned	t2d	Type 2 diabetes (T2D)	pLoF	0.001	high_outlier	case	31715	CD151	ENSG00000177697	FALSE	FALSE	1	-0.650201	0.756934	-1.89525	0.594845	-0.650 [-1.90, 0.595]	0.195	0.972
4559	2.2	exomewide_scan	not_conditioned	t2d	Type 2 diabetes (T2D)	pLoF	0.001	high_outlier	case	31716	CD207	ENSG00000116031	FALSE	FALSE	26	-0.112649	0.148431	-0.356796	0.131498	-0.113 [-0.357, 0.131]	0.224	0.972
4593	2.2	exomewide_scan	not_conditioned	t2d	Type 2 diabetes (T2D)	pLoF	0.001	high_outlier	case	31715	CD300LD	ENSG00000204345	FALSE	FALSE	1	-0.628803	0.749721	-1.86198	0.604378	-0.629 [-1.86, 0.604]	0.201	0.972
4646	2.2	exomewide_scan	not_conditioned	t2d	Type 2 diabetes (T2D)	pLoF	0.001	high_outlier	case	31716	CD63	ENSG00000135404	FALSE	FALSE	19	-0.147956	0.17271	-0.432039	0.136127	-0.148 [-0.432, 0.136]	0.196	0.972
4844	2.2	exomewide_scan	not_conditioned	t2d	Type 2 diabetes (T2D)	pLoF	0.001	low_outlier	ctrl	284661	CDK18	ENSG00000117266	FALSE	FALSE	468	0.025375	0.0250308	-0.015797	0.066547	0.0254 [-0.0158, 0.0665]	0.155	0.972
4889	2.2	exomewide_scan	not_conditioned	t2d	Type 2 diabetes (T2D)	pLoF	0.001	high_outlier	case	31716	CDKN1A	ENSG00000124762	FALSE	FALSE	8	-0.226306	0.269476	-0.669555	0.216943	-0.226 [-0.670, 0.217]	0.201	0.972
5020	2.2	exomewide_scan	not_conditioned	t2d	Type 2 diabetes (T2D)	pLoF	0.001	high_outlier	case	31716	CENPJ	ENSG00000151849	FALSE	FALSE	82	-0.0703536	0.0826799	-0.20635	0.0656427	-0.0704 [-0.206, 0.0656]	0.197	0.972
5034	2.2	exomewide_scan	not_conditioned	t2d	Type 2 diabetes (T2D)	pLoF	0.001	high_outlier	case	31716	CENPQ	ENSG00000031691	FALSE	FALSE	53	-0.0804079	0.10477	-0.252739	0.0919234	-0.0804 [-0.253, 0.0919]	0.221	0.972
5040	2.2	exomewide_scan	not_conditioned	t2d	Type 2 diabetes (T2D)	pLoF	0.001	high_outlier	case	31716	CENPU	ENSG00000151725	FALSE	FALSE	14	-0.155677	0.200739	-0.485863	0.174509	-0.156 [-0.486, 0.175]	0.219	0.972
5084	2.2	exomewide_scan	not_conditioned	t2d	Type 2 diabetes (T2D)	pLoF	0.001	high_outlier	case	31716	CEP295NL	ENSG00000178404	FALSE	FALSE	1	-0.638444	0.749721	-1.87163	0.594737	-0.638 [-1.87, 0.595]	0.197	0.972
5147	2.2	exomewide_scan	not_conditioned	t2d	Type 2 diabetes (T2D)	pLoF	0.001	high_outlier	case	31716	CES1	ENSG00000198848	FALSE	FALSE	32	-0.102147	0.129309	-0.314841	0.110547	-0.102 [-0.315, 0.111]	0.215	0.972
5245	2.2	exomewide_scan	not_conditioned	t2d	Type 2 diabetes (T2D)	pLoF	0.001	high_outlier	case	31716	CFAP99	ENSG00000206113	FALSE	FALSE	63	-0.0762647	0.0947	-0.232032	0.0795029	-0.0763 [-0.232, 0.0795]	0.21	0.972
5443	2.2	exomewide_scan	not_conditioned	t2d	Type 2 diabetes (T2D)	pLoF	0.001	high_outlier	case	31716	CHRNA5	ENSG00000169684	FALSE	FALSE	60	-0.0827492	0.0973089	-0.242808	0.0773097	-0.0827 [-0.243, 0.0773]	0.198	0.972
5474	2.2	exomewide_scan	not_conditioned	t2d	Type 2 diabetes (T2D)	pLoF	0.001	low_outlier	ctrl	284661	CHST14	ENSG00000169105	FALSE	FALSE	23	0.111431	0.110437	-0.0702217	0.293084	0.111 [-0.0702, 0.293]	0.156	0.972
5496	2.2	exomewide_scan	not_conditioned	t2d	Type 2 diabetes (T2D)	pLoF	0.001	high_outlier	case	31714	CHUK	ENSG00000213341	FALSE	FALSE	12	-0.179814	0.223996	-0.548255	0.188627	-0.180 [-0.548, 0.189]	0.211	0.972
5508	2.2	exomewide_scan	not_conditioned	t2d	Type 2 diabetes (T2D)	pLoF	0.001	high_outlier	case	31716	CIAPIN1	ENSG00000005194	FALSE	FALSE	2	-0.463097	0.532907	-1.33965	0.413457	-0.463 [-1.34, 0.413]	0.192	0.972
5510	2.2	exomewide_scan	not_conditioned	t2d	Type 2 diabetes (T2D)	pLoF	0.001	high_outlier	case	31716	CIART	ENSG00000159208	FALSE	FALSE	3	-0.363988	0.436101	-1.08131	0.353334	-0.364 [-1.08, 0.353]	0.202	0.972
5569	2.2	exomewide_scan	not_conditioned	t2d	Type 2 diabetes (T2D)	pLoF	0.001	low_outlier	ctrl	284661	CKAP5	ENSG00000175216	FALSE	FALSE	26	0.108989	0.107588	-0.0679775	0.285956	0.109 [-0.0680, 0.286]	0.156	0.972
5613	2.2	exomewide_scan	not_conditioned	t2d	Type 2 diabetes (T2D)	pLoF	0.001	high_outlier	case	31716	CLCN6	ENSG00000011021	FALSE	FALSE	11	-0.198522	0.227777	-0.573182	0.176138	-0.199 [-0.573, 0.176]	0.192	0.972
5615	2.2	exomewide_scan	not_conditioned	t2d	Type 2 diabetes (T2D)	pLoF	0.001	high_outlier	case	31716	CLCN7	ENSG00000103249	FALSE	FALSE	3	-0.336457	0.435129	-1.05218	0.379267	-0.336 [-1.05, 0.379]	0.22	0.972
5662	2.2	exomewide_scan	not_conditioned	t2d	Type 2 diabetes (T2D)	pLoF	0.001	high_outlier	case	31716	CLEC12B	ENSG00000256660	FALSE	FALSE	3	-0.346467	0.434533	-1.06121	0.368276	-0.346 [-1.06, 0.368]	0.213	0.972
5727	2.2	exomewide_scan	not_conditioned	t2d	Type 2 diabetes (T2D)	pLoF	0.001	high_outlier	case	31683	CLINT1	ENSG00000113282	FALSE	FALSE	2	-0.405306	0.530811	-1.27841	0.4678	-0.405 [-1.28, 0.468]	0.223	0.972
5865	2.2	exomewide_scan	not_conditioned	t2d	Type 2 diabetes (T2D)	pLoF	0.001	high_outlier	case	31716	CNDP2	ENSG00000133313	FALSE	FALSE	11	-0.187793	0.225493	-0.558696	0.18311	-0.188 [-0.559, 0.183]	0.202	0.972
5938	2.2	exomewide_scan	not_conditioned	t2d	Type 2 diabetes (T2D)	pLoF	0.001	high_outlier	case	31716	CNR2	ENSG00000188822	FALSE	FALSE	21	-0.145807	0.164891	-0.417029	0.125415	-0.146 [-0.417, 0.125]	0.188	0.972
5956	2.2	exomewide_scan	not_conditioned	t2d	Type 2 diabetes (T2D)	pLoF	0.001	high_outlier	case	31716	CNTN3	ENSG00000113805	FALSE	FALSE	6	-0.261901	0.309557	-0.771077	0.247275	-0.262 [-0.771, 0.247]	0.199	0.972
5975	2.2	exomewide_scan	not_conditioned	t2d	Type 2 diabetes (T2D)	pLoF	0.001	high_outlier	case	31716	CNTNAP5	ENSG00000155052	FALSE	FALSE	9	-0.191622	0.252231	-0.606505	0.223261	-0.192 [-0.607, 0.223]	0.224	0.972
5989	2.2	exomewide_scan	not_conditioned	t2d	Type 2 diabetes (T2D)	pLoF	0.001	low_outlier	ctrl	284661	COA7	ENSG00000162377	FALSE	FALSE	23	0.114062	0.112821	-0.071512	0.299636	0.114 [-0.0715, 0.300]	0.156	0.972
6016	2.2	exomewide_scan	not_conditioned	t2d	Type 2 diabetes (T2D)	pLoF	0.001	high_outlier	case	31716	COG8	ENSG00000213380	FALSE	FALSE	25	-0.115092	0.150796	-0.363129	0.132945	-0.115 [-0.363, 0.133]	0.223	0.972
6023	2.2	exomewide_scan	not_conditioned	t2d	Type 2 diabetes (T2D)	pLoF	0.001	low_outlier	ctrl	284661	COL11A2	ENSG00000204248	FALSE	FALSE	208	0.0386689	0.0383642	-0.0244346	0.101772	0.0387 [-0.0244, 0.102]	0.157	0.972
6189	2.2	exomewide_scan	not_conditioned	t2d	Type 2 diabetes (T2D)	pLoF	0.001	high_outlier	case	31716	COQ8A	ENSG00000163050	FALSE	FALSE	24	-0.1263	0.154237	-0.379997	0.127397	-0.126 [-0.380, 0.127]	0.206	0.972
6213	2.2	exomewide_scan	not_conditioned	t2d	Type 2 diabetes (T2D)	pLoF	0.001	high_outlier	case	31712	COTL1	ENSG00000103187	FALSE	FALSE	1	-0.632022	0.753641	-1.87165	0.607607	-0.632 [-1.87, 0.608]	0.201	0.972
6249	2.2	exomewide_scan	not_conditioned	t2d	Type 2 diabetes (T2D)	pLoF	0.001	high_outlier	case	31716	COX7A1	ENSG00000161281	FALSE	FALSE	12	-0.18037	0.215863	-0.535433	0.174693	-0.180 [-0.535, 0.175]	0.202	0.972
6345	2.2	exomewide_scan	not_conditioned	t2d	Type 2 diabetes (T2D)	pLoF	0.001	low_outlier	ctrl	284661	CPSF4L	ENSG00000187959	FALSE	FALSE	153	0.0427098	0.0422948	-0.026859	0.112279	0.0427 [-0.0269, 0.112]	0.156	0.972
6382	2.2	exomewide_scan	not_conditioned	t2d	Type 2 diabetes (T2D)	pLoF	0.001	high_outlier	case	31716	CRACR2A	ENSG00000130038	FALSE	FALSE	43	-0.0970577	0.11485	-0.285969	0.0918537	-0.0971 [-0.286, 0.0919]	0.199	0.972
6386	2.2	exomewide_scan	not_conditioned	t2d	Type 2 diabetes (T2D)	pLoF	0.001	high_outlier	case	31716	CRADD	ENSG00000169372	FALSE	FALSE	2	-0.414054	0.532193	-1.28943	0.461326	-0.414 [-1.29, 0.461]	0.218	0.972
6406	2.2	exomewide_scan	not_conditioned	t2d	Type 2 diabetes (T2D)	pLoF	0.001	high_outlier	case	31716	CREB3L1	ENSG00000157613	FALSE	FALSE	4	-0.334148	0.378477	-0.956687	0.288391	-0.334 [-0.957, 0.288]	0.189	0.972
6408	2.2	exomewide_scan	not_conditioned	t2d	Type 2 diabetes (T2D)	pLoF	0.001	high_outlier	case	31716	CREB3L2	ENSG00000182158	FALSE	FALSE	5	-0.270806	0.338252	-0.827181	0.285569	-0.271 [-0.827, 0.286]	0.212	0.972
6698	2.2	exomewide_scan	not_conditioned	t2d	Type 2 diabetes (T2D)	pLoF	0.001	low_outlier	ctrl	284661	CTNNA1	ENSG00000044115	FALSE	FALSE	55	0.0721023	0.0714192	-0.0453718	0.189576	0.0721 [-0.0454, 0.190]	0.156	0.972
6788	2.2	exomewide_scan	not_conditioned	t2d	Type 2 diabetes (T2D)	pLoF	0.001	high_outlier	case	31716	CUL7	ENSG00000044090	FALSE	FALSE	29	-0.122668	0.141584	-0.355553	0.110217	-0.123 [-0.356, 0.110]	0.193	0.972
6941	2.2	exomewide_scan	not_conditioned	t2d	Type 2 diabetes (T2D)	pLoF	0.001	high_outlier	case	31716	CYP2B6	ENSG00000197408	FALSE	FALSE	26	-0.114012	0.146694	-0.355302	0.127278	-0.114 [-0.355, 0.127]	0.219	0.972
6967	2.2	exomewide_scan	not_conditioned	t2d	Type 2 diabetes (T2D)	pLoF	0.001	high_outlier	case	31716	CYP39A1	ENSG00000146233	FALSE	FALSE	24	-0.120123	0.155626	-0.376105	0.135859	-0.120 [-0.376, 0.136]	0.22	0.972
7023	2.2	exomewide_scan	not_conditioned	t2d	Type 2 diabetes (T2D)	pLoF	0.001	high_outlier	case	31716	CYTH2	ENSG00000105443	FALSE	FALSE	5	-0.282387	0.334381	-0.832395	0.267621	-0.282 [-0.832, 0.268]	0.199	0.972
7157	2.2	exomewide_scan	not_conditioned	t2d	Type 2 diabetes (T2D)	pLoF	0.001	high_outlier	case	31716	DCD	ENSG00000161634	FALSE	FALSE	5	-0.290486	0.336601	-0.844145	0.263173	-0.290 [-0.844, 0.263]	0.194	0.972
7418	2.2	exomewide_scan	not_conditioned	t2d	Type 2 diabetes (T2D)	pLoF	0.001	high_outlier	case	31716	DENND2C	ENSG00000175984	FALSE	FALSE	43	-0.0923127	0.115263	-0.281903	0.0972781	-0.0923 [-0.282, 0.0973]	0.212	0.972
7491	2.2	exomewide_scan	not_conditioned	t2d	Type 2 diabetes (T2D)	pLoF	0.001	high_outlier	case	31716	DGKD	ENSG00000077044	FALSE	FALSE	11	-0.194628	0.228148	-0.569898	0.180642	-0.195 [-0.570, 0.181]	0.197	0.972
7522	2.2	exomewide_scan	not_conditioned	t2d	Type 2 diabetes (T2D)	pLoF	0.001	high_outlier	case	31716	DHODH	ENSG00000102967	FALSE	FALSE	36	-0.101625	0.12568	-0.30835	0.1051	-0.102 [-0.308, 0.105]	0.209	0.972
7575	2.2	exomewide_scan	not_conditioned	t2d	Type 2 diabetes (T2D)	pLoF	0.001	high_outlier	case	31716	DHX57	ENSG00000163214	FALSE	FALSE	37	-0.0956319	0.124453	-0.300339	0.109075	-0.0956 [-0.300, 0.109]	0.221	0.972
7635	2.2	exomewide_scan	not_conditioned	t2d	Type 2 diabetes (T2D)	pLoF	0.001	high_outlier	case	31716	DKK2	ENSG00000155011	FALSE	FALSE	2	-0.41963	0.531	-1.29305	0.453787	-0.420 [-1.29, 0.454]	0.215	0.972
7759	2.2	exomewide_scan	not_conditioned	t2d	Type 2 diabetes (T2D)	pLoF	0.001	high_outlier	case	31716	DNAH12	ENSG00000174844	FALSE	FALSE	204	-0.0445198	0.053253	-0.132113	0.0430736	-0.0445 [-0.132, 0.0431]	0.202	0.972
7787	2.2	exomewide_scan	not_conditioned	t2d	Type 2 diabetes (T2D)	pLoF	0.001	high_outlier	case	31716	DNAI7	ENSG00000118307	FALSE	FALSE	39	-0.104504	0.120588	-0.302854	0.0938456	-0.105 [-0.303, 0.0938]	0.193	0.972
7833	2.2	exomewide_scan	not_conditioned	t2d	Type 2 diabetes (T2D)	pLoF	0.001	high_outlier	case	31716	DNAJC16	ENSG00000116138	FALSE	FALSE	68	-0.0699827	0.0916934	-0.220805	0.0808395	-0.0700 [-0.221, 0.0808]	0.223	0.972
7897	2.2	exomewide_scan	not_conditioned	t2d	Type 2 diabetes (T2D)	pLoF	0.001	high_outlier	case	31715	DNLZ	ENSG00000213221	FALSE	FALSE	3	-0.38693	0.437855	-1.10714	0.333277	-0.387 [-1.11, 0.333]	0.188	0.972
7925	2.2	exomewide_scan	not_conditioned	t2d	Type 2 diabetes (T2D)	pLoF	0.001	high_outlier	case	31716	DNTTIP2	ENSG00000067334	FALSE	FALSE	22	-0.130295	0.161086	-0.395258	0.134668	-0.130 [-0.395, 0.135]	0.209	0.972
8022	2.2	exomewide_scan	not_conditioned	t2d	Type 2 diabetes (T2D)	pLoF	0.001	high_outlier	case	31715	DPP8	ENSG00000074603	FALSE	FALSE	2	-0.449467	0.532523	-1.32539	0.426455	-0.449 [-1.33, 0.426]	0.199	0.972
8042	2.2	exomewide_scan	not_conditioned	t2d	Type 2 diabetes (T2D)	pLoF	0.001	high_outlier	case	31716	DPY19L3	ENSG00000178904	FALSE	FALSE	11	-0.182444	0.225461	-0.553294	0.188406	-0.182 [-0.553, 0.188]	0.209	0.972
8090	2.2	exomewide_scan	not_conditioned	t2d	Type 2 diabetes (T2D)	pLoF	0.001	high_outlier	case	31716	DRICH1	ENSG00000189269	FALSE	FALSE	15	-0.169896	0.19306	-0.487451	0.147659	-0.170 [-0.487, 0.148]	0.189	0.972
8110	2.2	exomewide_scan	not_conditioned	t2d	Type 2 diabetes (T2D)	pLoF	0.001	high_outlier	case	31716	DSG1	ENSG00000134760	FALSE	FALSE	6	-0.250236	0.305297	-0.752405	0.251933	-0.250 [-0.752, 0.252]	0.206	0.972
8180	2.2	exomewide_scan	not_conditioned	t2d	Type 2 diabetes (T2D)	pLoF	0.001	high_outlier	case	31716	DUSP12	ENSG00000081721	FALSE	FALSE	18	-0.147314	0.178076	-0.440223	0.145595	-0.147 [-0.440, 0.146]	0.204	0.972
8190	2.2	exomewide_scan	not_conditioned	t2d	Type 2 diabetes (T2D)	pLoF	0.001	high_outlier	case	31716	DUSP18	ENSG00000167065	FALSE	FALSE	9	-0.209588	0.249228	-0.619532	0.200356	-0.210 [-0.620, 0.200]	0.2	0.972
8277	2.2	exomewide_scan	not_conditioned	t2d	Type 2 diabetes (T2D)	pLoF	0.001	low_outlier	ctrl	284661	DYRK3	ENSG00000143479	FALSE	FALSE	251	0.0345038	0.0341659	-0.0216941	0.0907017	0.0345 [-0.0217, 0.0907]	0.156	0.972
8282	2.2	exomewide_scan	not_conditioned	t2d	Type 2 diabetes (T2D)	pLoF	0.001	high_outlier	case	31716	DYSF	ENSG00000135636	FALSE	FALSE	93	-0.0654023	0.0785652	-0.194631	0.063826	-0.0654 [-0.195, 0.0638]	0.203	0.972
8288	2.2	exomewide_scan	not_conditioned	t2d	Type 2 diabetes (T2D)	pLoF	0.001	high_outlier	case	31716	DZIP1	ENSG00000134874	FALSE	FALSE	22	-0.135175	0.159478	-0.397493	0.127143	-0.135 [-0.397, 0.127]	0.198	0.972
8309	2.2	exomewide_scan	not_conditioned	t2d	Type 2 diabetes (T2D)	pLoF	0.001	low_outlier	ctrl	284661	EAF1	ENSG00000144597	FALSE	FALSE	99	0.0553337	0.0552338	-0.0355178	0.146185	0.0553 [-0.0355, 0.146]	0.158	0.972
8370	2.2	exomewide_scan	not_conditioned	t2d	Type 2 diabetes (T2D)	pLoF	0.001	high_outlier	case	31716	ECT2	ENSG00000114346	FALSE	FALSE	17	-0.146895	0.183935	-0.449441	0.155651	-0.147 [-0.449, 0.156]	0.212	0.972
8586	2.2	exomewide_scan	not_conditioned	t2d	Type 2 diabetes (T2D)	pLoF	0.001	low_outlier	ctrl	284661	EIF3G	ENSG00000130811	FALSE	FALSE	44	0.0798874	0.0786351	-0.0494558	0.209231	0.0799 [-0.0495, 0.209]	0.155	0.972
8626	2.2	exomewide_scan	not_conditioned	t2d	Type 2 diabetes (T2D)	pLoF	0.001	high_outlier	case	31716	EIF4H	ENSG00000106682	FALSE	FALSE	1	-0.609953	0.756302	-1.85396	0.634053	-0.610 [-1.85, 0.634]	0.21	0.972
8639	2.2	exomewide_scan	not_conditioned	t2d	Type 2 diabetes (T2D)	pLoF	0.001	high_outlier	case	31716	EIPR1	ENSG00000032389	FALSE	FALSE	6	-0.23753	0.308888	-0.745606	0.270546	-0.238 [-0.746, 0.271]	0.221	0.972
8698	2.2	exomewide_scan	not_conditioned	t2d	Type 2 diabetes (T2D)	pLoF	0.001	high_outlier	case	31716	ELOVL3	ENSG00000119915	FALSE	FALSE	2	-0.453442	0.548624	-1.35585	0.448964	-0.453 [-1.36, 0.449]	0.204	0.972
8717	2.2	exomewide_scan	not_conditioned	t2d	Type 2 diabetes (T2D)	pLoF	0.001	high_outlier	case	31716	ELP6	ENSG00000163832	FALSE	FALSE	31	-0.107438	0.136236	-0.331526	0.11665	-0.107 [-0.332, 0.117]	0.215	0.972
8737	2.2	exomewide_scan	not_conditioned	t2d	Type 2 diabetes (T2D)	pLoF	0.001	high_outlier	case	31716	EMC9	ENSG00000100908	FALSE	FALSE	26	-0.127069	0.14639	-0.367859	0.113721	-0.127 [-0.368, 0.114]	0.193	0.972
8783	2.2	exomewide_scan	not_conditioned	t2d	Type 2 diabetes (T2D)	pLoF	0.001	high_outlier	case	31716	ENAM	ENSG00000132464	FALSE	FALSE	5	-0.290298	0.335846	-0.842716	0.26212	-0.290 [-0.843, 0.262]	0.194	0.972
8788	2.2	exomewide_scan	not_conditioned	t2d	Type 2 diabetes (T2D)	pLoF	0.001	high_outlier	case	31716	ENDOG	ENSG00000167136	FALSE	FALSE	43	-0.0952715	0.11572	-0.285614	0.095071	-0.0953 [-0.286, 0.0951]	0.205	0.972
8799	2.2	exomewide_scan	not_conditioned	t2d	Type 2 diabetes (T2D)	pLoF	0.001	high_outlier	case	31716	ENKD1	ENSG00000124074	FALSE	FALSE	29	-0.121442	0.140019	-0.351753	0.108869	-0.121 [-0.352, 0.109]	0.193	0.972
8842	2.2	exomewide_scan	not_conditioned	t2d	Type 2 diabetes (T2D)	pLoF	0.001	high_outlier	case	31716	ENTPD4	ENSG00000197217	FALSE	FALSE	53	-0.0913991	0.10337	-0.261428	0.0786294	-0.0914 [-0.261, 0.0786]	0.188	0.972
8885	2.2	exomewide_scan	not_conditioned	t2d	Type 2 diabetes (T2D)	pLoF	0.001	high_outlier	case	31716	EPB42	ENSG00000166947	FALSE	FALSE	30	-0.120771	0.137556	-0.34703	0.105488	-0.121 [-0.347, 0.105]	0.19	0.972
8888	2.2	exomewide_scan	not_conditioned	t2d	Type 2 diabetes (T2D)	pLoF	0.001	high_outlier	case	31716	EPC2	ENSG00000135999	FALSE	FALSE	3	-0.376749	0.436813	-1.09524	0.341744	-0.377 [-1.10, 0.342]	0.194	0.972
8902	2.2	exomewide_scan	not_conditioned	t2d	Type 2 diabetes (T2D)	pLoF	0.001	high_outlier	case	31716	EPHA2	ENSG00000142627	FALSE	FALSE	15	-0.171929	0.195066	-0.492784	0.148926	-0.172 [-0.493, 0.149]	0.189	0.972
8951	2.2	exomewide_scan	not_conditioned	t2d	Type 2 diabetes (T2D)	pLoF	0.001	high_outlier	case	31617	EPPK1	ENSG00000261150	FALSE	FALSE	3	-0.344551	0.434142	-1.05865	0.369549	-0.345 [-1.06, 0.370]	0.214	0.972
8979	2.2	exomewide_scan	not_conditioned	t2d	Type 2 diabetes (T2D)	pLoF	0.001	high_outlier	case	31716	ERAP2	ENSG00000164308	FALSE	FALSE	78	-0.0687203	0.0850973	-0.208693	0.0712523	-0.0687 [-0.209, 0.0713]	0.21	0.972
9018	2.2	exomewide_scan	not_conditioned	t2d	Type 2 diabetes (T2D)	pLoF	0.001	high_outlier	case	31589	ERG28	ENSG00000133935	FALSE	FALSE	3	-0.344739	0.430799	-1.05334	0.363862	-0.345 [-1.05, 0.364]	0.212	0.972
9141	2.2	exomewide_scan	not_conditioned	t2d	Type 2 diabetes (T2D)	pLoF	0.001	low_outlier	ctrl	284661	ETS2	ENSG00000157557	FALSE	FALSE	10	0.162197	0.160597	-0.101962	0.426356	0.162 [-0.102, 0.426]	0.156	0.972
9151	2.2	exomewide_scan	not_conditioned	t2d	Type 2 diabetes (T2D)	pLoF	0.001	high_outlier	case	31716	ETV4	ENSG00000175832	FALSE	FALSE	15	-0.15313	0.193623	-0.471611	0.165351	-0.153 [-0.472, 0.165]	0.215	0.972
9245	2.2	exomewide_scan	not_conditioned	t2d	Type 2 diabetes (T2D)	pLoF	0.001	high_outlier	case	31714	EXT1	ENSG00000182197	FALSE	FALSE	1	-0.594698	0.751931	-1.83151	0.642118	-0.595 [-1.83, 0.642]	0.215	0.972
9270	2.2	exomewide_scan	not_conditioned	t2d	Type 2 diabetes (T2D)	pLoF	0.001	low_outlier	ctrl	284661	F10	ENSG00000126218	FALSE	FALSE	38	0.0853501	0.0844908	-0.0536249	0.224325	0.0854 [-0.0536, 0.224]	0.156	0.972
9292	2.2	exomewide_scan	not_conditioned	t2d	Type 2 diabetes (T2D)	pLoF	0.001	high_outlier	case	31716	F3	ENSG00000117525	FALSE	FALSE	3	-0.381611	0.436089	-1.09891	0.335692	-0.382 [-1.10, 0.336]	0.191	0.972
9381	2.2	exomewide_scan	not_conditioned	t2d	Type 2 diabetes (T2D)	pLoF	0.001	high_outlier	case	31716	FAM120AOS	ENSG00000188938	FALSE	FALSE	14	-0.153586	0.202703	-0.487003	0.179831	-0.154 [-0.487, 0.180]	0.224	0.972
9442	2.2	exomewide_scan	not_conditioned	t2d	Type 2 diabetes (T2D)	pLoF	0.001	high_outlier	case	31716	FAM168B	ENSG00000152102	FALSE	FALSE	5	-0.28782	0.338366	-0.844383	0.268743	-0.288 [-0.844, 0.269]	0.197	0.972
9466	2.2	exomewide_scan	not_conditioned	t2d	Type 2 diabetes (T2D)	pLoF	0.001	high_outlier	case	31716	FAM177B	ENSG00000197520	FALSE	FALSE	5	-0.263291	0.337805	-0.818931	0.292349	-0.263 [-0.819, 0.292]	0.218	0.972
9524	2.2	exomewide_scan	not_conditioned	t2d	Type 2 diabetes (T2D)	pLoF	0.001	high_outlier	case	31716	FAM217A	ENSG00000145975	FALSE	FALSE	4	-0.3005	0.381079	-0.927319	0.326319	-0.300 [-0.927, 0.326]	0.215	0.972
9557	2.2	exomewide_scan	not_conditioned	t2d	Type 2 diabetes (T2D)	pLoF	0.001	high_outlier	case	31716	FAM240C	ENSG00000216921	FALSE	FALSE	7	-0.220599	0.285982	-0.690998	0.2498	-0.221 [-0.691, 0.250]	0.22	0.972
9591	2.2	exomewide_scan	not_conditioned	t2d	Type 2 diabetes (T2D)	pLoF	0.001	high_outlier	case	31706	FAM72A	ENSG00000196550	FALSE	FALSE	1	-0.572784	0.755308	-1.81516	0.669587	-0.573 [-1.82, 0.670]	0.224	0.972
9656	2.2	exomewide_scan	not_conditioned	t2d	Type 2 diabetes (T2D)	pLoF	0.001	high_outlier	case	31716	FAM98C	ENSG00000130244	FALSE	FALSE	75	-0.0702245	0.086432	-0.212392	0.0719435	-0.0702 [-0.212, 0.0719]	0.208	0.972
9668	2.2	exomewide_scan	not_conditioned	t2d	Type 2 diabetes (T2D)	pLoF	0.001	high_outlier	case	31716	FANCE	ENSG00000112039	FALSE	FALSE	20	-0.133743	0.170462	-0.414128	0.146642	-0.134 [-0.414, 0.147]	0.216	0.972
9760	2.2	exomewide_scan	not_conditioned	t2d	Type 2 diabetes (T2D)	pLoF	0.001	high_outlier	case	31716	FBXL15	ENSG00000107872	FALSE	FALSE	5	-0.267508	0.346979	-0.838238	0.303222	-0.268 [-0.838, 0.303]	0.22	0.972
9785	2.2	exomewide_scan	not_conditioned	t2d	Type 2 diabetes (T2D)	pLoF	0.001	high_outlier	case	31716	FBXL8	ENSG00000135722	FALSE	FALSE	5	-0.276801	0.337077	-0.831243	0.277641	-0.277 [-0.831, 0.278]	0.206	0.972
9851	2.2	exomewide_scan	not_conditioned	t2d	Type 2 diabetes (T2D)	pLoF	0.001	high_outlier	case	31716	FBXO7	ENSG00000100225	FALSE	FALSE	46	-0.0952746	0.110298	-0.276699	0.0861495	-0.0953 [-0.277, 0.0861]	0.194	0.972
9885	2.2	exomewide_scan	not_conditioned	t2d	Type 2 diabetes (T2D)	pLoF	0.001	high_outlier	case	31716	FCGBP	ENSG00000275395	FALSE	FALSE	169	-0.0443644	0.0576644	-0.139214	0.0504851	-0.0444 [-0.139, 0.0505]	0.221	0.972
10068	2.2	exomewide_scan	not_conditioned	t2d	Type 2 diabetes (T2D)	pLoF	0.001	high_outlier	case	31716	FHIP2A	ENSG00000151553	FALSE	FALSE	9	-0.200612	0.258642	-0.62604	0.224816	-0.201 [-0.626, 0.225]	0.219	0.972
10080	2.2	exomewide_scan	not_conditioned	t2d	Type 2 diabetes (T2D)	pLoF	0.001	high_outlier	case	31716	FHOD1	ENSG00000135723	FALSE	FALSE	30	-0.108415	0.137661	-0.334847	0.118017	-0.108 [-0.335, 0.118]	0.215	0.972
10136	2.2	exomewide_scan	not_conditioned	t2d	Type 2 diabetes (T2D)	pLoF	0.001	high_outlier	case	31716	FKBP6	ENSG00000077800	FALSE	FALSE	22	-0.13056	0.161297	-0.39587	0.13475	-0.131 [-0.396, 0.135]	0.209	0.972
10215	2.2	exomewide_scan	not_conditioned	t2d	Type 2 diabetes (T2D)	pLoF	0.001	high_outlier	case	31716	FMOD	ENSG00000122176	FALSE	FALSE	2	-0.426216	0.53409	-1.30472	0.452284	-0.426 [-1.30, 0.452]	0.212	0.972
10268	2.2	exomewide_scan	not_conditioned	t2d	Type 2 diabetes (T2D)	pLoF	0.001	high_outlier	case	31712	FOSL1	ENSG00000175592	FALSE	FALSE	3	-0.357383	0.437017	-1.07621	0.361446	-0.357 [-1.08, 0.361]	0.207	0.972
10316	2.2	exomewide_scan	not_conditioned	t2d	Type 2 diabetes (T2D)	pLoF	0.001	low_outlier	ctrl	284661	FOXK2	ENSG00000141568	FALSE	FALSE	141	0.0443026	0.0437479	-0.0276563	0.116261	0.0443 [-0.0277, 0.116]	0.156	0.972
10321	2.2	exomewide_scan	not_conditioned	t2d	Type 2 diabetes (T2D)	pLoF	0.001	high_outlier	case	31716	FOXL3	ENSG00000248767	FALSE	FALSE	3	-0.353607	0.436663	-1.07185	0.36464	-0.354 [-1.07, 0.365]	0.209	0.972
10428	2.2	exomewide_scan	not_conditioned	t2d	Type 2 diabetes (T2D)	pLoF	0.001	high_outlier	case	31716	FSHB	ENSG00000131808	FALSE	FALSE	3	-0.335498	0.437027	-1.05434	0.383347	-0.335 [-1.05, 0.383]	0.221	0.972
10432	2.2	exomewide_scan	not_conditioned	t2d	Type 2 diabetes (T2D)	pLoF	0.001	high_outlier	case	31716	FSIP1	ENSG00000150667	FALSE	FALSE	63	-0.077187	0.0949687	-0.233397	0.0790226	-0.0772 [-0.233, 0.0790]	0.208	0.972
10594	2.2	exomewide_scan	not_conditioned	t2d	Type 2 diabetes (T2D)	pLoF	0.001	high_outlier	case	31716	GABRG3	ENSG00000182256	FALSE	FALSE	4	-0.323538	0.376541	-0.942893	0.295817	-0.324 [-0.943, 0.296]	0.195	0.972
10600	2.2	exomewide_scan	not_conditioned	t2d	Type 2 diabetes (T2D)	pLoF	0.001	high_outlier	case	31716	GABRR2	ENSG00000111886	FALSE	FALSE	17	-0.142535	0.184884	-0.446642	0.161572	-0.143 [-0.447, 0.162]	0.22	0.972
10617	2.2	exomewide_scan	not_conditioned	t2d	Type 2 diabetes (T2D)	pLoF	0.001	high_outlier	case	31716	GAK	ENSG00000178950	FALSE	FALSE	7	-0.222307	0.28387	-0.689232	0.244618	-0.222 [-0.689, 0.245]	0.217	0.972
10726	2.2	exomewide_scan	not_conditioned	t2d	Type 2 diabetes (T2D)	pLoF	0.001	high_outlier	case	31716	GARNL3	ENSG00000136895	FALSE	FALSE	9	-0.214564	0.252798	-0.63038	0.201252	-0.215 [-0.630, 0.201]	0.198	0.972
10772	2.2	exomewide_scan	not_conditioned	t2d	Type 2 diabetes (T2D)	pLoF	0.001	high_outlier	case	31716	GATD1	ENSG00000177225	FALSE	FALSE	16	-0.143621	0.18928	-0.454959	0.167717	-0.144 [-0.455, 0.168]	0.224	0.972
10804	2.2	exomewide_scan	not_conditioned	t2d	Type 2 diabetes (T2D)	pLoF	0.001	high_outlier	case	31716	GC	ENSG00000145321	FALSE	FALSE	10	-0.205915	0.237501	-0.596569	0.184739	-0.206 [-0.597, 0.185]	0.193	0.972
10824	2.2	exomewide_scan	not_conditioned	t2d	Type 2 diabetes (T2D)	pLoF	0.001	low_outlier	ctrl	284661	GCK	ENSG00000106633	FALSE	FALSE	12	0.159298	0.158001	-0.100591	0.419187	0.159 [-0.101, 0.419]	0.157	0.972
10958	2.2	exomewide_scan	not_conditioned	t2d	Type 2 diabetes (T2D)	pLoF	0.001	high_outlier	case	31716	GGCX	ENSG00000115486	FALSE	FALSE	27	-0.113521	0.145673	-0.353132	0.12609	-0.114 [-0.353, 0.126]	0.218	0.972
10981	2.2	exomewide_scan	not_conditioned	t2d	Type 2 diabetes (T2D)	pLoF	0.001	high_outlier	case	31716	GH1	ENSG00000259384	FALSE	FALSE	1	-0.660573	0.749721	-1.89375	0.572608	-0.661 [-1.89, 0.573]	0.189	0.972
11111	2.2	exomewide_scan	not_conditioned	t2d	Type 2 diabetes (T2D)	pLoF	0.001	high_outlier	case	31716	GLG1	ENSG00000090863	FALSE	FALSE	4	-0.309114	0.376843	-0.928966	0.310738	-0.309 [-0.929, 0.311]	0.206	0.972
11137	2.2	exomewide_scan	not_conditioned	t2d	Type 2 diabetes (T2D)	pLoF	0.001	high_outlier	case	31716	GLMP	ENSG00000198715	FALSE	FALSE	15	-0.149148	0.195061	-0.469995	0.171699	-0.149 [-0.470, 0.172]	0.222	0.972
11141	2.2	exomewide_scan	not_conditioned	t2d	Type 2 diabetes (T2D)	pLoF	0.001	high_outlier	case	31710	GLOD4	ENSG00000167699	FALSE	FALSE	5	-0.284043	0.335322	-0.835599	0.267513	-0.284 [-0.836, 0.268]	0.198	0.972
11183	2.2	exomewide_scan	not_conditioned	t2d	Type 2 diabetes (T2D)	pLoF	0.001	high_outlier	case	31716	GLYATL1	ENSG00000166840	FALSE	FALSE	12	-0.168041	0.21854	-0.527507	0.191425	-0.168 [-0.528, 0.191]	0.221	0.972
11200	2.2	exomewide_scan	not_conditioned	t2d	Type 2 diabetes (T2D)	pLoF	0.001	high_outlier	case	31712	GMEB1	ENSG00000162419	FALSE	FALSE	2	-0.424577	0.534116	-1.30312	0.453966	-0.425 [-1.30, 0.454]	0.213	0.972
11268	2.2	exomewide_scan	not_conditioned	t2d	Type 2 diabetes (T2D)	pLoF	0.001	high_outlier	case	31716	GNG12	ENSG00000172380	FALSE	FALSE	1	-0.586826	0.755308	-1.8292	0.655545	-0.587 [-1.83, 0.656]	0.219	0.972
11422	2.2	exomewide_scan	not_conditioned	t2d	Type 2 diabetes (T2D)	pLoF	0.001	high_outlier	case	31716	GP5	ENSG00000178732	FALSE	FALSE	2	-0.441393	0.536108	-1.32321	0.440426	-0.441 [-1.32, 0.440]	0.205	0.972
11456	2.2	exomewide_scan	not_conditioned	t2d	Type 2 diabetes (T2D)	pLoF	0.001	high_outlier	case	31707	GPBP1	ENSG00000062194	FALSE	FALSE	1	-0.647407	0.750626	-1.88208	0.587263	-0.647 [-1.88, 0.587]	0.194	0.972
11563	2.2	exomewide_scan	not_conditioned	t2d	Type 2 diabetes (T2D)	pLoF	0.001	high_outlier	case	31716	GPR3	ENSG00000181773	FALSE	FALSE	1	-0.614455	0.755308	-1.85683	0.627916	-0.614 [-1.86, 0.628]	0.208	0.972
11619	2.2	exomewide_scan	not_conditioned	t2d	Type 2 diabetes (T2D)	pLoF	0.001	high_outlier	case	31716	GPRC6A	ENSG00000173612	FALSE	FALSE	13	-0.186219	0.211416	-0.533967	0.161529	-0.186 [-0.534, 0.162]	0.189	0.972
11649	2.2	exomewide_scan	not_conditioned	t2d	Type 2 diabetes (T2D)	pLoF	0.001	high_outlier	case	31712	GPX5	ENSG00000224586	FALSE	FALSE	10	-0.208917	0.241035	-0.605384	0.18755	-0.209 [-0.605, 0.188]	0.193	0.972
11670	2.2	exomewide_scan	not_conditioned	t2d	Type 2 diabetes (T2D)	pLoF	0.001	high_outlier	case	31716	GRAP2	ENSG00000100351	FALSE	FALSE	12	-0.172973	0.215837	-0.527993	0.182047	-0.173 [-0.528, 0.182]	0.211	0.972
11672	2.2	exomewide_scan	not_conditioned	t2d	Type 2 diabetes (T2D)	pLoF	0.001	high_outlier	case	31716	GRB10	ENSG00000106070	FALSE	FALSE	12	-0.179711	0.218375	-0.538906	0.179484	-0.180 [-0.539, 0.179]	0.205	0.972
11799	2.2	exomewide_scan	not_conditioned	t2d	Type 2 diabetes (T2D)	pLoF	0.001	high_outlier	case	31716	GSDME	ENSG00000105928	FALSE	FALSE	24	-0.134742	0.154436	-0.388767	0.119283	-0.135 [-0.389, 0.119]	0.191	0.972
11812	2.2	exomewide_scan	not_conditioned	t2d	Type 2 diabetes (T2D)	pLoF	0.001	high_outlier	case	31716	GSN	ENSG00000148180	FALSE	FALSE	14	-0.168063	0.202712	-0.501495	0.165369	-0.168 [-0.501, 0.165]	0.204	0.972
11850	2.2	exomewide_scan	not_conditioned	t2d	Type 2 diabetes (T2D)	pLoF	0.001	low_outlier	ctrl	284661	GSTZ1	ENSG00000100577	FALSE	FALSE	118	0.0480255	0.0474127	-0.0299615	0.126012	0.0480 [-0.0300, 0.126]	0.156	0.972
11896	2.2	exomewide_scan	not_conditioned	t2d	Type 2 diabetes (T2D)	pLoF	0.001	high_outlier	case	31716	GTF3C2	ENSG00000115207	FALSE	FALSE	6	-0.267401	0.30889	-0.77548	0.240678	-0.267 [-0.775, 0.241]	0.193	0.972
11927	2.2	exomewide_scan	not_conditioned	t2d	Type 2 diabetes (T2D)	pLoF	0.001	high_outlier	case	25372	GUCA1C	ENSG00000138472	FALSE	FALSE	3	-0.339533	0.437751	-1.05957	0.380503	-0.340 [-1.06, 0.381]	0.219	0.972
11947	2.2	exomewide_scan	not_conditioned	t2d	Type 2 diabetes (T2D)	pLoF	0.001	high_outlier	case	31716	GUK1	ENSG00000143774	FALSE	FALSE	24	-0.126354	0.154231	-0.380041	0.127333	-0.126 [-0.380, 0.127]	0.206	0.972
11954	2.2	exomewide_scan	not_conditioned	t2d	Type 2 diabetes (T2D)	pLoF	0.001	high_outlier	case	31716	GXYLT1	ENSG00000151233	FALSE	FALSE	16	-0.158599	0.188197	-0.468156	0.150958	-0.159 [-0.468, 0.151]	0.2	0.972
12010	2.2	exomewide_scan	not_conditioned	t2d	Type 2 diabetes (T2D)	pLoF	0.001	high_outlier	case	31716	H2AC16	ENSG00000276903	FALSE	FALSE	2	-0.428025	0.538897	-1.31443	0.458382	-0.428 [-1.31, 0.458]	0.214	0.972
12023	2.2	exomewide_scan	not_conditioned	t2d	Type 2 diabetes (T2D)	pLoF	0.001	high_outlier	case	31716	H2AC8	ENSG00000277075	FALSE	FALSE	1	-0.578946	0.762107	-1.8325	0.674608	-0.579 [-1.83, 0.675]	0.224	0.972
12070	2.2	exomewide_scan	not_conditioned	t2d	Type 2 diabetes (T2D)	pLoF	0.001	high_outlier	case	31716	H3-4	ENSG00000168148	FALSE	FALSE	8	-0.228625	0.267069	-0.667914	0.210664	-0.229 [-0.668, 0.211]	0.196	0.972
12092	2.2	exomewide_scan	not_conditioned	t2d	Type 2 diabetes (T2D)	pLoF	0.001	high_outlier	case	31716	H3C6	ENSG00000274750	FALSE	FALSE	7	-0.236679	0.288078	-0.710525	0.237167	-0.237 [-0.711, 0.237]	0.206	0.972
12130	2.2	exomewide_scan	not_conditioned	t2d	Type 2 diabetes (T2D)	pLoF	0.001	high_outlier	case	31716	HABP4	ENSG00000130956	FALSE	FALSE	4	-0.324428	0.379174	-0.948114	0.299258	-0.324 [-0.948, 0.299]	0.196	0.972
12367	2.2	exomewide_scan	not_conditioned	t2d	Type 2 diabetes (T2D)	pLoF	0.001	high_outlier	case	31716	HES1	ENSG00000114315	FALSE	FALSE	2	-0.407566	0.536141	-1.28944	0.474307	-0.408 [-1.29, 0.474]	0.224	0.972
12507	2.2	exomewide_scan	not_conditioned	t2d	Type 2 diabetes (T2D)	pLoF	0.001	high_outlier	case	31716	HLA-DOA	ENSG00000204252	FALSE	FALSE	1	-0.633584	0.762107	-1.88714	0.61997	-0.634 [-1.89, 0.620]	0.203	0.972
12539	2.2	exomewide_scan	not_conditioned	t2d	Type 2 diabetes (T2D)	pLoF	0.001	high_outlier	case	31716	HM13	ENSG00000101294	FALSE	FALSE	4	-0.309236	0.373894	-0.924237	0.305765	-0.309 [-0.924, 0.306]	0.204	0.972
12568	2.2	exomewide_scan	not_conditioned	t2d	Type 2 diabetes (T2D)	pLoF	0.001	high_outlier	case	31716	HMGCS2	ENSG00000134240	FALSE	FALSE	15	-0.160812	0.195074	-0.48168	0.160056	-0.161 [-0.482, 0.160]	0.205	0.972
12601	2.2	exomewide_scan	not_conditioned	t2d	Type 2 diabetes (T2D)	pLoF	0.001	high_outlier	case	31716	HNF4G	ENSG00000164749	FALSE	FALSE	7	-0.217182	0.284221	-0.684684	0.25032	-0.217 [-0.685, 0.250]	0.222	0.972
12647	2.2	exomewide_scan	not_conditioned	t2d	Type 2 diabetes (T2D)	pLoF	0.001	high_outlier	case	31716	HOATZ	ENSG00000183644	FALSE	FALSE	5	-0.25955	0.338534	-0.816389	0.297289	-0.260 [-0.816, 0.297]	0.222	0.972
12865	2.2	exomewide_scan	not_conditioned	t2d	Type 2 diabetes (T2D)	pLoF	0.001	high_outlier	case	31716	HSD3B7	ENSG00000099377	FALSE	FALSE	28	-0.122316	0.142483	-0.35668	0.112048	-0.122 [-0.357, 0.112]	0.195	0.972
12882	2.2	exomewide_scan	not_conditioned	t2d	Type 2 diabetes (T2D)	pLoF	0.001	low_outlier	ctrl	284661	HSP90AA1	ENSG00000080824	FALSE	FALSE	56	0.0693008	0.0688167	-0.0438926	0.182494	0.0693 [-0.0439, 0.182]	0.157	0.972
12998	2.2	exomewide_scan	not_conditioned	t2d	Type 2 diabetes (T2D)	pLoF	0.001	high_outlier	case	31716	HYAL3	ENSG00000186792	FALSE	FALSE	17	-0.151354	0.183929	-0.45389	0.151182	-0.151 [-0.454, 0.151]	0.205	0.972
13025	2.2	exomewide_scan	not_conditioned	t2d	Type 2 diabetes (T2D)	pLoF	0.001	high_outlier	case	31716	IBA57	ENSG00000181873	FALSE	FALSE	15	-0.169471	0.19509	-0.490365	0.151423	-0.169 [-0.490, 0.151]	0.193	0.972
13174	2.2	exomewide_scan	not_conditioned	t2d	Type 2 diabetes (T2D)	pLoF	0.001	high_outlier	case	31716	IFT46	ENSG00000118096	FALSE	FALSE	5	-0.283306	0.33854	-0.840155	0.273543	-0.283 [-0.840, 0.274]	0.201	0.972
13180	2.2	exomewide_scan	not_conditioned	t2d	Type 2 diabetes (T2D)	pLoF	0.001	high_outlier	case	31716	IFT74	ENSG00000096872	FALSE	FALSE	66	-0.0751426	0.0934355	-0.22883	0.0785451	-0.0751 [-0.229, 0.0785]	0.211	0.972
13243	2.2	exomewide_scan	not_conditioned	t2d	Type 2 diabetes (T2D)	pLoF	0.001	low_outlier	ctrl	284661	IGSF11	ENSG00000144847	FALSE	FALSE	81	0.0615293	0.0610617	-0.0389083	0.161967	0.0615 [-0.0389, 0.162]	0.157	0.972
13244	2.2	exomewide_scan	not_conditioned	t2d	Type 2 diabetes (T2D)	pLoF	0.001	high_outlier	case	31716	IGSF11	ENSG00000144847	FALSE	FALSE	4	-0.313975	0.379099	-0.937537	0.309587	-0.314 [-0.938, 0.310]	0.204	0.972
13348	2.2	exomewide_scan	not_conditioned	t2d	Type 2 diabetes (T2D)	pLoF	0.001	high_outlier	case	31716	IL1R2	ENSG00000115590	FALSE	FALSE	22	-0.132515	0.161354	-0.397919	0.132889	-0.133 [-0.398, 0.133]	0.206	0.972
13382	2.2	exomewide_scan	not_conditioned	t2d	Type 2 diabetes (T2D)	pLoF	0.001	high_outlier	case	31716	IL26	ENSG00000111536	FALSE	FALSE	5	-0.273825	0.3366	-0.827483	0.279833	-0.274 [-0.827, 0.280]	0.208	0.972
13385	2.2	exomewide_scan	not_conditioned	t2d	Type 2 diabetes (T2D)	pLoF	0.001	high_outlier	case	31716	IL27RA	ENSG00000104998	FALSE	FALSE	29	-0.121061	0.138898	-0.349528	0.107406	-0.121 [-0.350, 0.107]	0.192	0.972
13391	2.2	exomewide_scan	not_conditioned	t2d	Type 2 diabetes (T2D)	pLoF	0.001	high_outlier	case	31716	IL3	ENSG00000164399	FALSE	FALSE	2	-0.417526	0.530805	-1.29062	0.455571	-0.418 [-1.29, 0.456]	0.216	0.972
13434	2.2	exomewide_scan	not_conditioned	t2d	Type 2 diabetes (T2D)	pLoF	0.001	high_outlier	case	31716	ILDR2	ENSG00000143195	FALSE	FALSE	4	-0.29742	0.377685	-0.918657	0.323817	-0.297 [-0.919, 0.324]	0.215	0.972
13452	2.2	exomewide_scan	not_conditioned	t2d	Type 2 diabetes (T2D)	pLoF	0.001	low_outlier	ctrl	284661	IMP3	ENSG00000177971	FALSE	FALSE	86	0.0573041	0.0571189	-0.0366481	0.151256	0.0573 [-0.0366, 0.151]	0.158	0.972
13499	2.2	exomewide_scan	not_conditioned	t2d	Type 2 diabetes (T2D)	pLoF	0.001	high_outlier	case	31716	INHBE	ENSG00000139269	FALSE	FALSE	72	-0.0723892	0.088795	-0.218444	0.0736656	-0.0724 [-0.218, 0.0737]	0.207	0.972
13530	2.2	exomewide_scan	not_conditioned	t2d	Type 2 diabetes (T2D)	pLoF	0.001	high_outlier	case	31716	INPP5E	ENSG00000148384	FALSE	FALSE	12	-0.183344	0.218941	-0.54347	0.176782	-0.183 [-0.543, 0.177]	0.201	0.972
13612	2.2	exomewide_scan	not_conditioned	t2d	Type 2 diabetes (T2D)	pLoF	0.001	high_outlier	case	31716	IPO13	ENSG00000117408	FALSE	FALSE	3	-0.364932	0.436099	-1.08225	0.352387	-0.365 [-1.08, 0.352]	0.201	0.972
13681	2.2	exomewide_scan	not_conditioned	t2d	Type 2 diabetes (T2D)	pLoF	0.001	high_outlier	case	31716	IRAK4	ENSG00000198001	FALSE	FALSE	69	-0.0780816	0.0907145	-0.227294	0.0711305	-0.0781 [-0.227, 0.0711]	0.195	0.972
13786	2.2	exomewide_scan	not_conditioned	t2d	Type 2 diabetes (T2D)	pLoF	0.001	high_outlier	case	31716	ITGA8	ENSG00000077943	FALSE	FALSE	17	-0.158536	0.188217	-0.468125	0.151053	-0.159 [-0.468, 0.151]	0.2	0.972
13958	2.2	exomewide_scan	not_conditioned	t2d	Type 2 diabetes (T2D)	pLoF	0.001	high_outlier	case	31716	JRKL	ENSG00000183340	FALSE	FALSE	8	-0.2206	0.267653	-0.66085	0.21965	-0.221 [-0.661, 0.220]	0.205	0.972
14033	2.2	exomewide_scan	not_conditioned	t2d	Type 2 diabetes (T2D)	pLoF	0.001	high_outlier	case	31716	KBTBD6	ENSG00000165572	FALSE	FALSE	4	-0.299839	0.37389	-0.914833	0.315155	-0.300 [-0.915, 0.315]	0.211	0.972
14093	2.2	exomewide_scan	not_conditioned	t2d	Type 2 diabetes (T2D)	pLoF	0.001	high_outlier	case	31716	KCNH2	ENSG00000055118	FALSE	FALSE	8	-0.220998	0.267421	-0.660866	0.21887	-0.221 [-0.661, 0.219]	0.204	0.972
14127	2.2	exomewide_scan	not_conditioned	t2d	Type 2 diabetes (T2D)	pLoF	0.001	high_outlier	case	31716	KCNJ16	ENSG00000153822	FALSE	FALSE	16	-0.143786	0.187474	-0.452153	0.164581	-0.144 [-0.452, 0.165]	0.222	0.972
14206	2.2	exomewide_scan	not_conditioned	t2d	Type 2 diabetes (T2D)	pLoF	0.001	high_outlier	case	31716	KCNU1	ENSG00000215262	FALSE	FALSE	56	-0.0778491	0.100566	-0.243265	0.0875672	-0.0778 [-0.243, 0.0876]	0.219	0.972
14297	2.2	exomewide_scan	not_conditioned	t2d	Type 2 diabetes (T2D)	pLoF	0.001	high_outlier	case	31716	KHDC1L	ENSG00000256980	FALSE	FALSE	4	-0.319553	0.381073	-0.946362	0.307256	-0.320 [-0.946, 0.307]	0.201	0.972
14369	2.2	exomewide_scan	not_conditioned	t2d	Type 2 diabetes (T2D)	pLoF	0.001	high_outlier	case	31716	KIF12	ENSG00000136883	FALSE	FALSE	24	-0.121698	0.154842	-0.37639	0.132994	-0.122 [-0.376, 0.133]	0.216	0.972
14397	2.2	exomewide_scan	not_conditioned	t2d	Type 2 diabetes (T2D)	pLoF	0.001	high_outlier	case	31716	KIF20B	ENSG00000138182	FALSE	FALSE	131	-0.0570442	0.0679226	-0.168767	0.0546785	-0.0570 [-0.169, 0.0547]	0.2	0.972
14469	2.2	exomewide_scan	not_conditioned	t2d	Type 2 diabetes (T2D)	pLoF	0.001	high_outlier	case	31716	KIRREL2	ENSG00000126259	FALSE	FALSE	63	-0.0816333	0.0942873	-0.236722	0.0734555	-0.0816 [-0.237, 0.0735]	0.193	0.972
14476	2.2	exomewide_scan	not_conditioned	t2d	Type 2 diabetes (T2D)	pLoF	0.001	high_outlier	case	31716	KIT	ENSG00000157404	FALSE	FALSE	2	-0.40484	0.531	-1.27826	0.468577	-0.405 [-1.28, 0.469]	0.223	0.972
14592	2.2	exomewide_scan	not_conditioned	t2d	Type 2 diabetes (T2D)	pLoF	0.001	high_outlier	case	31716	KLHL5	ENSG00000109790	FALSE	FALSE	15	-0.170378	0.19393	-0.489364	0.148608	-0.170 [-0.489, 0.149]	0.19	0.972
14651	2.2	exomewide_scan	not_conditioned	t2d	Type 2 diabetes (T2D)	pLoF	0.001	high_outlier	case	31716	KLRG2	ENSG00000188883	FALSE	FALSE	28	-0.113809	0.14299	-0.349007	0.121389	-0.114 [-0.349, 0.121]	0.213	0.972
14682	2.2	exomewide_scan	not_conditioned	t2d	Type 2 diabetes (T2D)	pLoF	0.001	high_outlier	case	31716	KNSTRN	ENSG00000128944	FALSE	FALSE	24	-0.126089	0.153772	-0.379021	0.126843	-0.126 [-0.379, 0.127]	0.206	0.972
14789	2.2	exomewide_scan	not_conditioned	t2d	Type 2 diabetes (T2D)	pLoF	0.001	high_outlier	case	27712	KRT5	ENSG00000186081	FALSE	FALSE	2	-0.408949	0.532187	-1.28432	0.466421	-0.409 [-1.28, 0.466]	0.221	0.972
14846	2.2	exomewide_scan	not_conditioned	t2d	Type 2 diabetes (T2D)	pLoF	0.001	high_outlier	case	31716	KRTAP10-2	ENSG00000205445	FALSE	FALSE	2	-0.450067	0.526717	-1.31644	0.416305	-0.450 [-1.32, 0.416]	0.196	0.972
14889	2.2	exomewide_scan	not_conditioned	t2d	Type 2 diabetes (T2D)	pLoF	0.001	high_outlier	case	31715	KRTAP27-1	ENSG00000206107	FALSE	FALSE	1	-0.570979	0.744862	-1.79617	0.65421	-0.571 [-1.80, 0.654]	0.222	0.972
14893	2.2	exomewide_scan	not_conditioned	t2d	Type 2 diabetes (T2D)	pLoF	0.001	high_outlier	case	31716	KRTAP3-3	ENSG00000212899	FALSE	FALSE	1	-0.582242	0.749721	-1.81542	0.650939	-0.582 [-1.82, 0.651]	0.219	0.972
14913	2.2	exomewide_scan	not_conditioned	t2d	Type 2 diabetes (T2D)	pLoF	0.001	high_outlier	case	31715	KRTAP5-2	ENSG00000205867	FALSE	FALSE	1	-0.576491	0.756934	-1.82154	0.668555	-0.576 [-1.82, 0.669]	0.223	0.972
14936	2.2	exomewide_scan	not_conditioned	t2d	Type 2 diabetes (T2D)	pLoF	0.001	high_outlier	case	30951	KRTAP9-6	ENSG00000212659	FALSE	FALSE	1	-0.598248	0.749813	-1.83158	0.635085	-0.598 [-1.83, 0.635]	0.212	0.972
14941	2.2	exomewide_scan	not_conditioned	t2d	Type 2 diabetes (T2D)	pLoF	0.001	low_outlier	ctrl	284661	KRTCAP2	ENSG00000163463	FALSE	FALSE	59	0.0706206	0.0704478	-0.0452557	0.186497	0.0706 [-0.0453, 0.186]	0.158	0.972
14987	2.2	exomewide_scan	not_conditioned	t2d	Type 2 diabetes (T2D)	pLoF	0.001	high_outlier	case	31716	LACTBL1	ENSG00000215906	FALSE	FALSE	57	-0.0805588	0.100135	-0.245266	0.0841486	-0.0806 [-0.245, 0.0841]	0.211	0.972
14991	2.2	exomewide_scan	not_conditioned	t2d	Type 2 diabetes (T2D)	pLoF	0.001	high_outlier	case	31716	LAG3	ENSG00000089692	FALSE	FALSE	6	-0.252319	0.307278	-0.757746	0.253108	-0.252 [-0.758, 0.253]	0.206	0.972
15019	2.2	exomewide_scan	not_conditioned	t2d	Type 2 diabetes (T2D)	pLoF	0.001	high_outlier	case	31716	LAMC2	ENSG00000058085	FALSE	FALSE	25	-0.128871	0.151124	-0.377448	0.119706	-0.129 [-0.377, 0.120]	0.197	0.972
15092	2.2	exomewide_scan	not_conditioned	t2d	Type 2 diabetes (T2D)	pLoF	0.001	high_outlier	case	31716	LCA5L	ENSG00000157578	FALSE	FALSE	24	-0.12789	0.152097	-0.378067	0.122287	-0.128 [-0.378, 0.122]	0.2	0.972
15115	2.2	exomewide_scan	not_conditioned	t2d	Type 2 diabetes (T2D)	pLoF	0.001	high_outlier	case	31716	LCK	ENSG00000182866	FALSE	FALSE	7	-0.23618	0.285508	-0.705799	0.233439	-0.236 [-0.706, 0.233]	0.204	0.972
15215	2.2	exomewide_scan	not_conditioned	t2d	Type 2 diabetes (T2D)	pLoF	0.001	high_outlier	case	31629	LEPROTL1	ENSG00000104660	FALSE	FALSE	1	-0.615035	0.751914	-1.85182	0.621753	-0.615 [-1.85, 0.622]	0.207	0.972
15290	2.2	exomewide_scan	not_conditioned	t2d	Type 2 diabetes (T2D)	pLoF	0.001	high_outlier	case	31716	LHFPL7	ENSG00000206069	FALSE	FALSE	3	-0.338616	0.431612	-1.04855	0.371323	-0.339 [-1.05, 0.371]	0.216	0.972
15330	2.2	exomewide_scan	not_conditioned	t2d	Type 2 diabetes (T2D)	pLoF	0.001	high_outlier	case	31716	LILRB1	ENSG00000104972	FALSE	FALSE	94	-0.0682278	0.0772277	-0.195256	0.0588005	-0.0682 [-0.195, 0.0588]	0.188	0.972
15400	2.2	exomewide_scan	not_conditioned	t2d	Type 2 diabetes (T2D)	pLoF	0.001	high_outlier	case	31716	LIPK	ENSG00000204021	FALSE	FALSE	15	-0.175867	0.200357	-0.505425	0.153691	-0.176 [-0.505, 0.154]	0.19	0.972
15451	2.2	exomewide_scan	not_conditioned	t2d	Type 2 diabetes (T2D)	pLoF	0.001	high_outlier	case	31716	LMNB1	ENSG00000113368	FALSE	FALSE	5	-0.278173	0.335718	-0.83038	0.274034	-0.278 [-0.830, 0.274]	0.204	0.972
15464	2.2	exomewide_scan	not_conditioned	t2d	Type 2 diabetes (T2D)	pLoF	0.001	high_outlier	case	31716	LMO7	ENSG00000136153	FALSE	FALSE	55	-0.0835864	0.100912	-0.249572	0.0823991	-0.0836 [-0.250, 0.0824]	0.204	0.972
15492	2.2	exomewide_scan	not_conditioned	t2d	Type 2 diabetes (T2D)	pLoF	0.001	high_outlier	case	31716	LONP2	ENSG00000102910	FALSE	FALSE	79	-0.0676583	0.0848942	-0.207297	0.0719802	-0.0677 [-0.207, 0.0720]	0.213	0.972
15595	2.2	exomewide_scan	not_conditioned	t2d	Type 2 diabetes (T2D)	pLoF	0.001	high_outlier	case	31716	LRP12	ENSG00000147650	FALSE	FALSE	8	-0.220042	0.265869	-0.657358	0.217274	-0.220 [-0.657, 0.217]	0.204	0.972
15716	2.2	exomewide_scan	not_conditioned	t2d	Type 2 diabetes (T2D)	pLoF	0.001	high_outlier	case	31716	LRRC63	ENSG00000173988	FALSE	FALSE	30	-0.108753	0.136585	-0.333415	0.115909	-0.109 [-0.333, 0.116]	0.213	0.972
15845	2.2	exomewide_scan	not_conditioned	t2d	Type 2 diabetes (T2D)	pLoF	0.001	high_outlier	case	31716	LTC4S	ENSG00000213316	FALSE	FALSE	7	-0.248335	0.283744	-0.715052	0.218382	-0.248 [-0.715, 0.218]	0.191	0.972
15891	2.2	exomewide_scan	not_conditioned	t2d	Type 2 diabetes (T2D)	pLoF	0.001	high_outlier	case	31716	LY6H	ENSG00000176956	FALSE	FALSE	15	-0.161271	0.194194	-0.480692	0.15815	-0.161 [-0.481, 0.158]	0.203	0.972
15901	2.2	exomewide_scan	not_conditioned	t2d	Type 2 diabetes (T2D)	pLoF	0.001	high_outlier	case	31716	LY86	ENSG00000112799	FALSE	FALSE	19	-0.153013	0.17489	-0.440681	0.134655	-0.153 [-0.441, 0.135]	0.191	0.972
15911	2.2	exomewide_scan	not_conditioned	t2d	Type 2 diabetes (T2D)	pLoF	0.001	high_outlier	case	31716	LYG2	ENSG00000185674	FALSE	FALSE	36	-0.109943	0.126167	-0.317469	0.0975832	-0.110 [-0.317, 0.0976]	0.192	0.972
16179	2.2	exomewide_scan	not_conditioned	t2d	Type 2 diabetes (T2D)	pLoF	0.001	low_outlier	ctrl	284661	MAP4K5	ENSG00000012983	FALSE	FALSE	105	0.0509247	0.050263	-0.0317506	0.1336	0.0509 [-0.0318, 0.134]	0.155	0.972
16203	2.2	exomewide_scan	not_conditioned	t2d	Type 2 diabetes (T2D)	pLoF	0.001	high_outlier	case	31716	MAPK15	ENSG00000181085	FALSE	FALSE	52	-0.0919536	0.104357	-0.263606	0.0796984	-0.0920 [-0.264, 0.0797]	0.189	0.972
16269	2.2	exomewide_scan	not_conditioned	t2d	Type 2 diabetes (T2D)	pLoF	0.001	high_outlier	case	31716	MARK1	ENSG00000116141	FALSE	FALSE	6	-0.261703	0.308378	-0.76894	0.245534	-0.262 [-0.769, 0.246]	0.198	0.972
16328	2.2	exomewide_scan	not_conditioned	t2d	Type 2 diabetes (T2D)	pLoF	0.001	low_outlier	ctrl	284661	MAZ	ENSG00000103495	FALSE	FALSE	32	0.0962422	0.0947073	-0.0595374	0.252022	0.0962 [-0.0595, 0.252]	0.155	0.972
16342	2.2	exomewide_scan	not_conditioned	t2d	Type 2 diabetes (T2D)	pLoF	0.001	high_outlier	case	31716	MBD6	ENSG00000166987	FALSE	FALSE	9	-0.192438	0.25091	-0.605148	0.220272	-0.192 [-0.605, 0.220]	0.222	0.972
16427	2.2	exomewide_scan	not_conditioned	t2d	Type 2 diabetes (T2D)	pLoF	0.001	low_outlier	ctrl	284661	MCMDC2	ENSG00000178460	FALSE	FALSE	826	0.0188475	0.0185781	-0.0117108	0.0494058	0.0188 [-0.0117, 0.0494]	0.155	0.972
16524	2.2	exomewide_scan	not_conditioned	t2d	Type 2 diabetes (T2D)	pLoF	0.001	high_outlier	case	31716	MED23	ENSG00000112282	FALSE	FALSE	20	-0.1392	0.170473	-0.419603	0.141203	-0.139 [-0.420, 0.141]	0.207	0.972
16611	2.2	exomewide_scan	not_conditioned	t2d	Type 2 diabetes (T2D)	pLoF	0.001	high_outlier	case	31716	MESP1	ENSG00000166823	FALSE	FALSE	87	-0.0628162	0.0808446	-0.195794	0.0701613	-0.0628 [-0.196, 0.0702]	0.219	0.972
16666	2.2	exomewide_scan	not_conditioned	t2d	Type 2 diabetes (T2D)	pLoF	0.001	high_outlier	case	31716	METTL4	ENSG00000101574	FALSE	FALSE	44	-0.0923435	0.112806	-0.277893	0.0932059	-0.0923 [-0.278, 0.0932]	0.207	0.972
16739	2.2	exomewide_scan	not_conditioned	t2d	Type 2 diabetes (T2D)	pLoF	0.001	high_outlier	case	31716	MFSD6	ENSG00000151690	FALSE	FALSE	5	-0.29157	0.338369	-0.848137	0.264997	-0.292 [-0.848, 0.265]	0.194	0.972
16843	2.2	exomewide_scan	not_conditioned	t2d	Type 2 diabetes (T2D)	pLoF	0.001	high_outlier	case	31716	MIIP	ENSG00000116691	FALSE	FALSE	27	-0.126615	0.145431	-0.365828	0.112598	-0.127 [-0.366, 0.113]	0.192	0.972
16855	2.2	exomewide_scan	not_conditioned	t2d	Type 2 diabetes (T2D)	pLoF	0.001	high_outlier	case	31716	MINDY3	ENSG00000148481	FALSE	FALSE	6	-0.262957	0.31675	-0.783964	0.25805	-0.263 [-0.784, 0.258]	0.203	0.972
16881	2.2	exomewide_scan	not_conditioned	t2d	Type 2 diabetes (T2D)	pLoF	0.001	high_outlier	case	31716	MITD1	ENSG00000158411	FALSE	FALSE	12	-0.1657	0.218442	-0.525005	0.193605	-0.166 [-0.525, 0.194]	0.224	0.972
16917	2.2	exomewide_scan	not_conditioned	t2d	Type 2 diabetes (T2D)	pLoF	0.001	high_outlier	case	31716	MLH1	ENSG00000076242	FALSE	FALSE	14	-0.158328	0.202672	-0.491694	0.175038	-0.158 [-0.492, 0.175]	0.217	0.972
16921	2.2	exomewide_scan	not_conditioned	t2d	Type 2 diabetes (T2D)	pLoF	0.001	high_outlier	case	31716	MLIP	ENSG00000146147	FALSE	FALSE	28	-0.121047	0.144088	-0.358051	0.115957	-0.121 [-0.358, 0.116]	0.2	0.972
16930	2.2	exomewide_scan	not_conditioned	t2d	Type 2 diabetes (T2D)	pLoF	0.001	high_outlier	case	31716	MLLT6	ENSG00000275023	FALSE	FALSE	6	-0.24614	0.3061	-0.74963	0.25735	-0.246 [-0.750, 0.257]	0.211	0.972
16963	2.2	exomewide_scan	not_conditioned	t2d	Type 2 diabetes (T2D)	pLoF	0.001	high_outlier	case	31716	MMP1	ENSG00000196611	FALSE	FALSE	109	-0.0567423	0.072624	-0.176198	0.0627135	-0.0567 [-0.176, 0.0627]	0.217	0.972
16985	2.2	exomewide_scan	not_conditioned	t2d	Type 2 diabetes (T2D)	pLoF	0.001	high_outlier	case	31716	MMP21	ENSG00000154485	FALSE	FALSE	46	-0.0965895	0.114469	-0.284874	0.0916952	-0.0966 [-0.285, 0.0917]	0.199	0.972
16993	2.2	exomewide_scan	not_conditioned	t2d	Type 2 diabetes (T2D)	pLoF	0.001	high_outlier	case	31716	MMP26	ENSG00000167346	FALSE	FALSE	4	-0.295106	0.378476	-0.917644	0.327432	-0.295 [-0.918, 0.327]	0.218	0.972
17025	2.2	exomewide_scan	not_conditioned	t2d	Type 2 diabetes (T2D)	pLoF	0.001	high_outlier	case	31716	MNS1	ENSG00000138587	FALSE	FALSE	89	-0.0701347	0.0799339	-0.201614	0.0613449	-0.0701 [-0.202, 0.0613]	0.19	0.972
17093	2.2	exomewide_scan	not_conditioned	t2d	Type 2 diabetes (T2D)	pLoF	0.001	low_outlier	ctrl	284661	MOV10	ENSG00000155363	FALSE	FALSE	40	0.0865197	0.0855537	-0.0542036	0.227243	0.0865 [-0.0542, 0.227]	0.156	0.972
17126	2.2	exomewide_scan	not_conditioned	t2d	Type 2 diabetes (T2D)	pLoF	0.001	high_outlier	case	31716	MPND	ENSG00000008382	FALSE	FALSE	8	-0.232119	0.264361	-0.666954	0.202716	-0.232 [-0.667, 0.203]	0.19	0.972
17144	2.2	exomewide_scan	not_conditioned	t2d	Type 2 diabetes (T2D)	pLoF	0.001	high_outlier	case	31716	MPRIP	ENSG00000133030	FALSE	FALSE	22	-0.135259	0.159894	-0.398261	0.127743	-0.135 [-0.398, 0.128]	0.199	0.972
17230	2.2	exomewide_scan	not_conditioned	t2d	Type 2 diabetes (T2D)	pLoF	0.001	high_outlier	case	31716	MRPL19	ENSG00000115364	FALSE	FALSE	28	-0.11013	0.143037	-0.345405	0.125145	-0.110 [-0.345, 0.125]	0.221	0.972
17373	2.2	exomewide_scan	not_conditioned	t2d	Type 2 diabetes (T2D)	pLoF	0.001	high_outlier	case	31716	MS4A1	ENSG00000156738	FALSE	FALSE	8	-0.222111	0.267643	-0.662345	0.218123	-0.222 [-0.662, 0.218]	0.203	0.972
17391	2.2	exomewide_scan	not_conditioned	t2d	Type 2 diabetes (T2D)	pLoF	0.001	high_outlier	case	21864	MS4A4E	ENSG00000214787	FALSE	FALSE	1	-0.579281	0.756919	-1.8243	0.66574	-0.579 [-1.82, 0.666]	0.222	0.972
17531	2.2	exomewide_scan	not_conditioned	t2d	Type 2 diabetes (T2D)	pLoF	0.001	high_outlier	case	31716	MTHFD1	ENSG00000100714	FALSE	FALSE	4	-0.32951	0.373107	-0.943216	0.284196	-0.330 [-0.943, 0.284]	0.189	0.972
17553	2.2	exomewide_scan	not_conditioned	t2d	Type 2 diabetes (T2D)	pLoF	0.001	high_outlier	case	31716	MTMR12	ENSG00000150712	FALSE	FALSE	12	-0.170394	0.216724	-0.526873	0.186085	-0.170 [-0.527, 0.186]	0.216	0.972
17585	2.2	exomewide_scan	not_conditioned	t2d	Type 2 diabetes (T2D)	pLoF	0.001	high_outlier	case	31716	MTREX	ENSG00000039123	FALSE	FALSE	7	-0.239034	0.283736	-0.705738	0.22767	-0.239 [-0.706, 0.228]	0.2	0.972
17606	2.2	exomewide_scan	not_conditioned	t2d	Type 2 diabetes (T2D)	pLoF	0.001	high_outlier	case	31716	MTX1	ENSG00000173171	FALSE	FALSE	17	-0.152444	0.183236	-0.45384	0.148952	-0.152 [-0.454, 0.149]	0.203	0.972
17720	2.2	exomewide_scan	not_conditioned	t2d	Type 2 diabetes (T2D)	pLoF	0.001	high_outlier	case	31711	MYEOV	ENSG00000172927	FALSE	FALSE	1	-0.617863	0.756917	-1.86288	0.627155	-0.618 [-1.86, 0.627]	0.207	0.972
17734	2.2	exomewide_scan	not_conditioned	t2d	Type 2 diabetes (T2D)	pLoF	0.001	high_outlier	case	31716	MYH13	ENSG00000006788	FALSE	FALSE	73	-0.0721418	0.0878473	-0.216638	0.0723542	-0.0721 [-0.217, 0.0724]	0.206	0.972
17769	2.2	exomewide_scan	not_conditioned	t2d	Type 2 diabetes (T2D)	pLoF	0.001	high_outlier	case	31716	MYL4	ENSG00000198336	FALSE	FALSE	2	-0.406557	0.530139	-1.27856	0.465444	-0.407 [-1.28, 0.465]	0.222	0.972
17807	2.2	exomewide_scan	not_conditioned	t2d	Type 2 diabetes (T2D)	pLoF	0.001	high_outlier	case	31716	MYO1A	ENSG00000166866	FALSE	FALSE	59	-0.0747159	0.0980706	-0.236028	0.0865959	-0.0747 [-0.236, 0.0866]	0.223	0.972
17843	2.2	exomewide_scan	not_conditioned	t2d	Type 2 diabetes (T2D)	pLoF	0.001	high_outlier	case	31716	MYOC	ENSG00000034971	FALSE	FALSE	27	-0.113638	0.14542	-0.352833	0.125557	-0.114 [-0.353, 0.126]	0.217	0.972
17845	2.2	exomewide_scan	not_conditioned	t2d	Type 2 diabetes (T2D)	pLoF	0.001	high_outlier	case	31716	MYOCD	ENSG00000141052	FALSE	FALSE	13	-0.173061	0.207974	-0.515148	0.169026	-0.173 [-0.515, 0.169]	0.203	0.972
17863	2.2	exomewide_scan	not_conditioned	t2d	Type 2 diabetes (T2D)	pLoF	0.001	high_outlier	case	31716	MYOZ1	ENSG00000177791	FALSE	FALSE	11	-0.177376	0.23398	-0.562239	0.207487	-0.177 [-0.562, 0.207]	0.224	0.972
17875	2.2	exomewide_scan	not_conditioned	t2d	Type 2 diabetes (T2D)	pLoF	0.001	high_outlier	case	31716	MYRFL	ENSG00000166268	FALSE	FALSE	26	-0.127897	0.147657	-0.370771	0.114977	-0.128 [-0.371, 0.115]	0.193	0.972
17879	2.2	exomewide_scan	not_conditioned	t2d	Type 2 diabetes (T2D)	pLoF	0.001	high_outlier	case	31716	MYSM1	ENSG00000162601	FALSE	FALSE	26	-0.121392	0.148186	-0.365136	0.122352	-0.121 [-0.365, 0.122]	0.206	0.972
17906	2.2	exomewide_scan	not_conditioned	t2d	Type 2 diabetes (T2D)	pLoF	0.001	high_outlier	case	31716	N6AMT1	ENSG00000156239	FALSE	FALSE	15	-0.149588	0.192365	-0.466	0.166824	-0.150 [-0.466, 0.167]	0.218	0.972
17912	2.2	exomewide_scan	not_conditioned	t2d	Type 2 diabetes (T2D)	pLoF	0.001	high_outlier	case	31716	NAA16	ENSG00000172766	FALSE	FALSE	39	-0.101288	0.119808	-0.298355	0.0957786	-0.101 [-0.298, 0.0958]	0.199	0.972
17982	2.2	exomewide_scan	not_conditioned	t2d	Type 2 diabetes (T2D)	pLoF	0.001	high_outlier	case	31713	NALF1	ENSG00000204442	FALSE	FALSE	1	-0.637125	0.747743	-1.86705	0.592803	-0.637 [-1.87, 0.593]	0.197	0.972
18058	2.2	exomewide_scan	not_conditioned	t2d	Type 2 diabetes (T2D)	pLoF	0.001	high_outlier	case	31716	NBPF10	ENSG00000271425	FALSE	FALSE	47	-0.0812405	0.100102	-0.245894	0.0834126	-0.0812 [-0.246, 0.0834]	0.209	0.972
18110	2.2	exomewide_scan	not_conditioned	t2d	Type 2 diabetes (T2D)	pLoF	0.001	high_outlier	case	31716	NCBP3	ENSG00000074356	FALSE	FALSE	2	-0.40832	0.530139	-1.28032	0.463681	-0.408 [-1.28, 0.464]	0.221	0.972
18118	2.2	exomewide_scan	not_conditioned	t2d	Type 2 diabetes (T2D)	pLoF	0.001	high_outlier	case	31716	NCF1	ENSG00000158517	FALSE	FALSE	8	-0.206107	0.267426	-0.645984	0.23377	-0.206 [-0.646, 0.234]	0.22	0.972
18140	2.2	exomewide_scan	not_conditioned	t2d	Type 2 diabetes (T2D)	pLoF	0.001	high_outlier	case	31716	NCLN	ENSG00000125912	FALSE	FALSE	2	-0.429359	0.528682	-1.29896	0.440246	-0.429 [-1.30, 0.440]	0.208	0.972
18203	2.2	exomewide_scan	not_conditioned	t2d	Type 2 diabetes (T2D)	pLoF	0.001	high_outlier	case	31716	NDST3	ENSG00000164100	FALSE	FALSE	15	-0.157248	0.193945	-0.476259	0.161763	-0.157 [-0.476, 0.162]	0.209	0.972
18272	2.2	exomewide_scan	not_conditioned	t2d	Type 2 diabetes (T2D)	pLoF	0.001	high_outlier	case	31716	NDUFS1	ENSG00000023228	FALSE	FALSE	17	-0.147218	0.18354	-0.449114	0.154678	-0.147 [-0.449, 0.155]	0.211	0.972
18286	2.2	exomewide_scan	not_conditioned	t2d	Type 2 diabetes (T2D)	pLoF	0.001	high_outlier	case	31716	NDUFS8	ENSG00000110717	FALSE	FALSE	5	-0.262184	0.338524	-0.819006	0.294638	-0.262 [-0.819, 0.295]	0.219	0.972
18549	2.2	exomewide_scan	not_conditioned	t2d	Type 2 diabetes (T2D)	pLoF	0.001	high_outlier	case	31716	NIPAL2	ENSG00000104361	FALSE	FALSE	26	-0.11334	0.14752	-0.355989	0.129309	-0.113 [-0.356, 0.129]	0.221	0.972
18555	2.2	exomewide_scan	not_conditioned	t2d	Type 2 diabetes (T2D)	pLoF	0.001	high_outlier	case	31713	NIPBL	ENSG00000164190	FALSE	FALSE	1	-0.569695	0.750626	-1.80436	0.664975	-0.570 [-1.80, 0.665]	0.224	0.972
18607	2.2	exomewide_scan	not_conditioned	t2d	Type 2 diabetes (T2D)	pLoF	0.001	high_outlier	case	31716	NKX2-8	ENSG00000136327	FALSE	FALSE	3	-0.329117	0.430811	-1.03774	0.379504	-0.329 [-1.04, 0.380]	0.222	0.972
18618	2.2	exomewide_scan	not_conditioned	t2d	Type 2 diabetes (T2D)	pLoF	0.001	high_outlier	case	31716	NLE1	ENSG00000073536	FALSE	FALSE	2	-0.447389	0.530147	-1.3194	0.424625	-0.447 [-1.32, 0.425]	0.199	0.972
18691	2.2	exomewide_scan	not_conditioned	t2d	Type 2 diabetes (T2D)	pLoF	0.001	high_outlier	case	31716	NMNAT2	ENSG00000157064	FALSE	FALSE	3	-0.337323	0.436103	-1.05465	0.380003	-0.337 [-1.05, 0.380]	0.22	0.972
18723	2.2	exomewide_scan	not_conditioned	t2d	Type 2 diabetes (T2D)	pLoF	0.001	high_outlier	case	31716	NOC2L	ENSG00000188976	FALSE	FALSE	46	-0.0955744	0.111442	-0.27888	0.0877314	-0.0956 [-0.279, 0.0877]	0.196	0.972
18729	2.2	exomewide_scan	not_conditioned	t2d	Type 2 diabetes (T2D)	pLoF	0.001	high_outlier	case	31716	NOCT	ENSG00000151014	FALSE	FALSE	10	-0.18263	0.2375	-0.573283	0.208023	-0.183 [-0.573, 0.208]	0.221	0.972
18772	2.2	exomewide_scan	not_conditioned	t2d	Type 2 diabetes (T2D)	pLoF	0.001	high_outlier	case	31716	NOP16	ENSG00000048162	FALSE	FALSE	3	-0.363935	0.433395	-1.07681	0.348936	-0.364 [-1.08, 0.349]	0.201	0.972
18848	2.2	exomewide_scan	not_conditioned	t2d	Type 2 diabetes (T2D)	pLoF	0.001	high_outlier	case	31716	NPC1L1	ENSG00000015520	FALSE	FALSE	46	-0.0903168	0.111589	-0.273864	0.0932308	-0.0903 [-0.274, 0.0932]	0.209	0.972
18852	2.2	exomewide_scan	not_conditioned	t2d	Type 2 diabetes (T2D)	pLoF	0.001	high_outlier	case	31716	NPDC1	ENSG00000107281	FALSE	FALSE	2	-0.450846	0.536201	-1.33282	0.431126	-0.451 [-1.33, 0.431]	0.2	0.972
18958	2.2	exomewide_scan	not_conditioned	t2d	Type 2 diabetes (T2D)	pLoF	0.001	high_outlier	case	31716	NQO2	ENSG00000124588	FALSE	FALSE	18	-0.158556	0.179679	-0.454102	0.13699	-0.159 [-0.454, 0.137]	0.189	0.972
18991	2.2	exomewide_scan	not_conditioned	t2d	Type 2 diabetes (T2D)	pLoF	0.001	high_outlier	case	31716	NR4A1	ENSG00000123358	FALSE	FALSE	6	-0.25182	0.307282	-0.757254	0.253614	-0.252 [-0.757, 0.254]	0.206	0.972
19009	2.2	exomewide_scan	not_conditioned	t2d	Type 2 diabetes (T2D)	pLoF	0.001	high_outlier	case	31716	NRBP2	ENSG00000185189	FALSE	FALSE	10	-0.197738	0.237816	-0.588911	0.193435	-0.198 [-0.589, 0.193]	0.203	0.972
19144	2.2	exomewide_scan	not_conditioned	t2d	Type 2 diabetes (T2D)	pLoF	0.001	high_outlier	case	31710	NTNG1	ENSG00000162631	FALSE	FALSE	2	-0.422018	0.53409	-1.30052	0.456482	-0.422 [-1.30, 0.456]	0.215	0.972
19176	2.2	exomewide_scan	not_conditioned	t2d	Type 2 diabetes (T2D)	pLoF	0.001	high_outlier	case	31715	NUCKS1	ENSG00000069275	FALSE	FALSE	1	-0.584748	0.755308	-1.82712	0.657623	-0.585 [-1.83, 0.658]	0.219	0.972
19364	2.2	exomewide_scan	not_conditioned	t2d	Type 2 diabetes (T2D)	pLoF	0.001	high_outlier	case	31716	OBSL1	ENSG00000124006	FALSE	FALSE	136	-0.0519454	0.0645431	-0.158109	0.0542186	-0.0519 [-0.158, 0.0542]	0.21	0.972
19374	2.2	exomewide_scan	not_conditioned	t2d	Type 2 diabetes (T2D)	pLoF	0.001	high_outlier	case	31716	OCIAD2	ENSG00000145247	FALSE	FALSE	13	-0.160449	0.208336	-0.503131	0.182233	-0.160 [-0.503, 0.182]	0.221	0.972
19535	2.2	exomewide_scan	not_conditioned	t2d	Type 2 diabetes (T2D)	pLoF	0.001	high_outlier	case	31716	OR10H4	ENSG00000176231	FALSE	FALSE	5	-0.267481	0.334389	-0.817502	0.28254	-0.267 [-0.818, 0.283]	0.212	0.972
19575	2.2	exomewide_scan	not_conditioned	t2d	Type 2 diabetes (T2D)	pLoF	0.001	high_outlier	case	31716	OR1A2	ENSG00000172150	FALSE	FALSE	4	-0.315556	0.374879	-0.932177	0.301065	-0.316 [-0.932, 0.301]	0.2	0.972
19668	2.2	exomewide_scan	not_conditioned	t2d	Type 2 diabetes (T2D)	pLoF	0.001	high_outlier	case	31716	OR4C12	ENSG00000221954	FALSE	FALSE	2	-0.461035	0.535236	-1.34142	0.41935	-0.461 [-1.34, 0.419]	0.195	0.972
19674	2.2	exomewide_scan	not_conditioned	t2d	Type 2 diabetes (T2D)	pLoF	0.001	high_outlier	case	31716	OR4C46	ENSG00000185926	FALSE	FALSE	11	-0.196227	0.228272	-0.571701	0.179247	-0.196 [-0.572, 0.179]	0.195	0.972
19721	2.2	exomewide_scan	not_conditioned	t2d	Type 2 diabetes (T2D)	pLoF	0.001	high_outlier	case	29643	OR4S2	ENSG00000174982	FALSE	FALSE	21	-0.121843	0.140595	-0.353101	0.109415	-0.122 [-0.353, 0.109]	0.193	0.972
19857	2.2	exomewide_scan	not_conditioned	t2d	Type 2 diabetes (T2D)	pLoF	0.001	high_outlier	case	31716	OR6Y1	ENSG00000197532	FALSE	FALSE	9	-0.221352	0.251816	-0.635552	0.192848	-0.221 [-0.636, 0.193]	0.19	0.972
19908	2.2	exomewide_scan	not_conditioned	t2d	Type 2 diabetes (T2D)	pLoF	0.001	low_outlier	ctrl	284660	ORM1	ENSG00000229314	FALSE	FALSE	23	0.115409	0.11448	-0.0728938	0.303712	0.115 [-0.0729, 0.304]	0.157	0.972
20007	2.2	exomewide_scan	not_conditioned	t2d	Type 2 diabetes (T2D)	pLoF	0.001	high_outlier	case	31716	OTUD7B	ENSG00000264522	FALSE	FALSE	12	-0.172659	0.218081	-0.53137	0.186052	-0.173 [-0.531, 0.186]	0.214	0.972
20121	2.2	exomewide_scan	not_conditioned	t2d	Type 2 diabetes (T2D)	pLoF	0.001	high_outlier	case	31716	PACS2	ENSG00000179364	FALSE	FALSE	3	-0.376929	0.430799	-1.08553	0.331672	-0.377 [-1.09, 0.332]	0.191	0.972
20279	2.2	exomewide_scan	not_conditioned	t2d	Type 2 diabetes (T2D)	pLoF	0.001	high_outlier	case	31716	PARP16	ENSG00000138617	FALSE	FALSE	17	-0.152143	0.18269	-0.452641	0.148355	-0.152 [-0.453, 0.148]	0.202	0.972
20309	2.2	exomewide_scan	not_conditioned	t2d	Type 2 diabetes (T2D)	pLoF	0.001	high_outlier	case	31716	PATE3	ENSG00000236027	FALSE	FALSE	1	-0.619412	0.756917	-1.86443	0.625606	-0.619 [-1.86, 0.626]	0.207	0.972
20329	2.2	exomewide_scan	not_conditioned	t2d	Type 2 diabetes (T2D)	pLoF	0.001	low_outlier	ctrl	284661	PAX5	ENSG00000196092	FALSE	FALSE	4	0.276187	0.274504	-0.175332	0.727706	0.276 [-0.175, 0.728]	0.157	0.972
20368	2.2	exomewide_scan	not_conditioned	t2d	Type 2 diabetes (T2D)	pLoF	0.001	high_outlier	case	31716	PCBP4	ENSG00000090097	FALSE	FALSE	3	-0.345057	0.437749	-1.06509	0.374976	-0.345 [-1.07, 0.375]	0.215	0.972
20410	2.2	exomewide_scan	not_conditioned	t2d	Type 2 diabetes (T2D)	pLoF	0.001	high_outlier	case	31716	PCDHA5	ENSG00000204965	FALSE	FALSE	20	-0.139321	0.167896	-0.415485	0.136843	-0.139 [-0.415, 0.137]	0.203	0.972
20435	2.2	exomewide_scan	not_conditioned	t2d	Type 2 diabetes (T2D)	pLoF	0.001	high_outlier	case	31716	PCDHGA10	ENSG00000253846	FALSE	FALSE	22	-0.121757	0.160092	-0.385085	0.141571	-0.122 [-0.385, 0.142]	0.223	0.972
20449	2.2	exomewide_scan	not_conditioned	t2d	Type 2 diabetes (T2D)	pLoF	0.001	high_outlier	case	31716	PCDHGA6	ENSG00000253731	FALSE	FALSE	13	-0.182792	0.208227	-0.525295	0.159711	-0.183 [-0.525, 0.160]	0.19	0.972
20459	2.2	exomewide_scan	not_conditioned	t2d	Type 2 diabetes (T2D)	pLoF	0.001	high_outlier	case	31716	PCDHGB2	ENSG00000253910	FALSE	FALSE	11	-0.195803	0.22636	-0.568132	0.176526	-0.196 [-0.568, 0.177]	0.194	0.972
20495	2.2	exomewide_scan	not_conditioned	t2d	Type 2 diabetes (T2D)	pLoF	0.001	high_outlier	case	31716	PCK2	ENSG00000100889	FALSE	FALSE	73	-0.066799	0.0874299	-0.210608	0.0770104	-0.0668 [-0.211, 0.0770]	0.222	0.972
20497	2.2	exomewide_scan	not_conditioned	t2d	Type 2 diabetes (T2D)	pLoF	0.001	high_outlier	case	31716	PCLAF	ENSG00000166803	FALSE	FALSE	2	-0.406948	0.532499	-1.28283	0.468935	-0.407 [-1.28, 0.469]	0.222	0.972
20597	2.2	exomewide_scan	not_conditioned	t2d	Type 2 diabetes (T2D)	pLoF	0.001	low_outlier	ctrl	284661	PDE2A	ENSG00000186642	FALSE	FALSE	41	0.0867369	0.0856777	-0.0541904	0.227664	0.0867 [-0.0542, 0.228]	0.156	0.972
20644	2.2	exomewide_scan	not_conditioned	t2d	Type 2 diabetes (T2D)	pLoF	0.001	high_outlier	case	31716	PDGFD	ENSG00000170962	FALSE	FALSE	9	-0.215159	0.252336	-0.630215	0.199897	-0.215 [-0.630, 0.200]	0.197	0.972
20686	2.2	exomewide_scan	not_conditioned	t2d	Type 2 diabetes (T2D)	pLoF	0.001	high_outlier	case	31716	PDLIM5	ENSG00000163110	FALSE	FALSE	9	-0.215226	0.250344	-0.627005	0.196553	-0.215 [-0.627, 0.197]	0.195	0.972
20696	2.2	exomewide_scan	not_conditioned	t2d	Type 2 diabetes (T2D)	pLoF	0.001	high_outlier	case	31716	PDPN	ENSG00000162493	FALSE	FALSE	5	-0.29271	0.337813	-0.848363	0.262943	-0.293 [-0.848, 0.263]	0.193	0.972
20713	2.2	exomewide_scan	not_conditioned	t2d	Type 2 diabetes (T2D)	pLoF	0.001	high_outlier	case	31716	PDXK	ENSG00000160209	FALSE	FALSE	2	-0.415155	0.526691	-1.28148	0.451175	-0.415 [-1.28, 0.451]	0.215	0.972
20730	2.2	exomewide_scan	not_conditioned	t2d	Type 2 diabetes (T2D)	pLoF	0.001	low_outlier	ctrl	284660	PDZK1IP1	ENSG00000162366	FALSE	FALSE	92	0.0567428	0.0564174	-0.0360556	0.149541	0.0567 [-0.0361, 0.150]	0.157	0.972
20762	2.2	exomewide_scan	not_conditioned	t2d	Type 2 diabetes (T2D)	pLoF	0.001	high_outlier	case	31716	PELO	ENSG00000152684	FALSE	FALSE	7	-0.231473	0.283734	-0.698174	0.235228	-0.231 [-0.698, 0.235]	0.207	0.972
20873	2.2	exomewide_scan	not_conditioned	t2d	Type 2 diabetes (T2D)	pLoF	0.001	high_outlier	case	31713	PGBD4	ENSG00000182405	FALSE	FALSE	1	-0.577806	0.753139	-1.81661	0.660997	-0.578 [-1.82, 0.661]	0.221	0.972
20887	2.2	exomewide_scan	not_conditioned	t2d	Type 2 diabetes (T2D)	pLoF	0.001	high_outlier	case	31716	PGK2	ENSG00000170950	FALSE	FALSE	64	-0.0737796	0.0953654	-0.230642	0.0830825	-0.0738 [-0.231, 0.0831]	0.22	0.972
20893	2.2	exomewide_scan	not_conditioned	t2d	Type 2 diabetes (T2D)	pLoF	0.001	high_outlier	case	31716	PGLYRP2	ENSG00000161031	FALSE	FALSE	11	-0.183434	0.225486	-0.554325	0.187457	-0.183 [-0.554, 0.187]	0.208	0.972
20984	2.2	exomewide_scan	not_conditioned	t2d	Type 2 diabetes (T2D)	pLoF	0.001	high_outlier	case	31716	PHLDA1	ENSG00000139289	FALSE	FALSE	14	-0.165136	0.201187	-0.496059	0.165787	-0.165 [-0.496, 0.166]	0.206	0.972
21000	2.2	exomewide_scan	not_conditioned	t2d	Type 2 diabetes (T2D)	pLoF	0.001	high_outlier	case	31716	PHOSPHO1	ENSG00000173868	FALSE	FALSE	10	-0.195781	0.237118	-0.585805	0.194243	-0.196 [-0.586, 0.194]	0.204	0.972
21060	2.2	exomewide_scan	not_conditioned	t2d	Type 2 diabetes (T2D)	pLoF	0.001	high_outlier	case	31617	PIERCE2	ENSG00000261652	FALSE	FALSE	2	-0.429693	0.532491	-1.30556	0.446177	-0.430 [-1.31, 0.446]	0.21	0.972
21064	2.2	exomewide_scan	not_conditioned	t2d	Type 2 diabetes (T2D)	pLoF	0.001	high_outlier	case	31716	PIEZO2	ENSG00000154864	FALSE	FALSE	26	-0.114411	0.146708	-0.355724	0.126902	-0.114 [-0.356, 0.127]	0.218	0.972
21080	2.2	exomewide_scan	not_conditioned	t2d	Type 2 diabetes (T2D)	pLoF	0.001	high_outlier	case	31712	PIGK	ENSG00000142892	FALSE	FALSE	7	-0.228634	0.285508	-0.698253	0.240985	-0.229 [-0.698, 0.241]	0.212	0.972
21141	2.2	exomewide_scan	not_conditioned	t2d	Type 2 diabetes (T2D)	pLoF	0.001	low_outlier	ctrl	284661	PIK3R4	ENSG00000196455	FALSE	FALSE	77	0.063087	0.0626268	-0.0399249	0.166099	0.0631 [-0.0399, 0.166]	0.157	0.972
21157	2.2	exomewide_scan	not_conditioned	t2d	Type 2 diabetes (T2D)	pLoF	0.001	high_outlier	case	31716	PIMREG	ENSG00000129195	FALSE	FALSE	11	-0.195472	0.226083	-0.567345	0.176401	-0.195 [-0.567, 0.176]	0.194	0.972
21267	2.2	exomewide_scan	not_conditioned	t2d	Type 2 diabetes (T2D)	pLoF	0.001	low_outlier	ctrl	284661	PLA1A	ENSG00000144837	FALSE	FALSE	153	0.0444994	0.0444346	-0.028589	0.117588	0.0445 [-0.0286, 0.118]	0.158	0.972
21466	2.2	exomewide_scan	not_conditioned	t2d	Type 2 diabetes (T2D)	pLoF	0.001	high_outlier	case	31716	PLIN2	ENSG00000147872	FALSE	FALSE	8	-0.235549	0.268128	-0.67658	0.205482	-0.236 [-0.677, 0.205]	0.19	0.972
21487	2.2	exomewide_scan	not_conditioned	t2d	Type 2 diabetes (T2D)	pLoF	0.001	low_outlier	ctrl	284661	PLOD1	ENSG00000083444	FALSE	FALSE	292	0.0320837	0.031679	-0.0200236	0.084191	0.0321 [-0.0200, 0.0842]	0.156	0.972
21501	2.2	exomewide_scan	not_conditioned	t2d	Type 2 diabetes (T2D)	pLoF	0.001	low_outlier	ctrl	284661	PLPP4	ENSG00000203805	FALSE	FALSE	31	0.104777	0.104111	-0.0664704	0.276024	0.105 [-0.0665, 0.276]	0.157	0.972
21552	2.2	exomewide_scan	not_conditioned	t2d	Type 2 diabetes (T2D)	pLoF	0.001	high_outlier	case	31716	PLXND1	ENSG00000004399	FALSE	FALSE	9	-0.215666	0.252757	-0.631414	0.200082	-0.216 [-0.631, 0.200]	0.197	0.972
21572	2.2	exomewide_scan	not_conditioned	t2d	Type 2 diabetes (T2D)	pLoF	0.001	high_outlier	case	31716	PMM1	ENSG00000100417	FALSE	FALSE	12	-0.1721	0.215845	-0.527133	0.182933	-0.172 [-0.527, 0.183]	0.213	0.972
21579	2.2	exomewide_scan	not_conditioned	t2d	Type 2 diabetes (T2D)	pLoF	0.001	high_outlier	case	31716	PMPCA	ENSG00000165688	FALSE	FALSE	12	-0.188044	0.218941	-0.54817	0.172082	-0.188 [-0.548, 0.172]	0.195	0.972
21587	2.2	exomewide_scan	not_conditioned	t2d	Type 2 diabetes (T2D)	pLoF	0.001	high_outlier	case	31716	PMVK	ENSG00000163344	FALSE	FALSE	20	-0.132482	0.168942	-0.410367	0.145403	-0.132 [-0.410, 0.145]	0.216	0.972
21593	2.2	exomewide_scan	not_conditioned	t2d	Type 2 diabetes (T2D)	pLoF	0.001	high_outlier	case	31716	PNKP	ENSG00000039650	FALSE	FALSE	82	-0.0701112	0.0826693	-0.20609	0.0658677	-0.0701 [-0.206, 0.0659]	0.198	0.972
21612	2.2	exomewide_scan	not_conditioned	t2d	Type 2 diabetes (T2D)	pLoF	0.001	high_outlier	case	31716	PNN	ENSG00000100941	FALSE	FALSE	4	-0.300483	0.373092	-0.914165	0.313199	-0.300 [-0.914, 0.313]	0.21	0.972
21631	2.2	exomewide_scan	not_conditioned	t2d	Type 2 diabetes (T2D)	pLoF	0.001	high_outlier	case	31716	PNPLA8	ENSG00000135241	FALSE	FALSE	10	-0.190238	0.2392	-0.583687	0.203211	-0.190 [-0.584, 0.203]	0.213	0.972
21655	2.2	exomewide_scan	not_conditioned	t2d	Type 2 diabetes (T2D)	pLoF	0.001	high_outlier	case	31716	POFUT1	ENSG00000101346	FALSE	FALSE	3	-0.33357	0.431727	-1.0437	0.376558	-0.334 [-1.04, 0.377]	0.22	0.972
21663	2.2	exomewide_scan	not_conditioned	t2d	Type 2 diabetes (T2D)	pLoF	0.001	high_outlier	case	31716	POGLUT2	ENSG00000134901	FALSE	FALSE	11	-0.18987	0.225486	-0.560761	0.181021	-0.190 [-0.561, 0.181]	0.2	0.972
21696	2.2	exomewide_scan	not_conditioned	t2d	Type 2 diabetes (T2D)	pLoF	0.001	high_outlier	case	31716	POLGARF	ENSG00000291307	FALSE	FALSE	3	-0.33981	0.434783	-1.05496	0.375344	-0.340 [-1.05, 0.375]	0.217	0.972
21700	2.2	exomewide_scan	not_conditioned	t2d	Type 2 diabetes (T2D)	pLoF	0.001	high_outlier	case	31716	POLI	ENSG00000101751	FALSE	FALSE	30	-0.104208	0.136584	-0.328869	0.120453	-0.104 [-0.329, 0.120]	0.223	0.972
21743	2.2	exomewide_scan	not_conditioned	t2d	Type 2 diabetes (T2D)	pLoF	0.001	high_outlier	case	31716	POLR2J	ENSG00000005075	FALSE	FALSE	7	-0.233391	0.285884	-0.703628	0.236846	-0.233 [-0.704, 0.237]	0.207	0.972
21768	2.2	exomewide_scan	not_conditioned	t2d	Type 2 diabetes (T2D)	pLoF	0.001	high_outlier	case	31716	POLR3H	ENSG00000100413	FALSE	FALSE	12	-0.188087	0.215837	-0.543107	0.166933	-0.188 [-0.543, 0.167]	0.192	0.972
21830	2.2	exomewide_scan	not_conditioned	t2d	Type 2 diabetes (T2D)	pLoF	0.001	high_outlier	case	31712	POTEG	ENSG00000187537	FALSE	FALSE	28	-0.115981	0.141068	-0.348017	0.116055	-0.116 [-0.348, 0.116]	0.205	0.972
21855	2.2	exomewide_scan	not_conditioned	t2d	Type 2 diabetes (T2D)	pLoF	0.001	high_outlier	case	31716	POU3F2	ENSG00000184486	FALSE	FALSE	2	-0.43024	0.538906	-1.31666	0.456181	-0.430 [-1.32, 0.456]	0.212	0.972
21947	2.2	exomewide_scan	not_conditioned	t2d	Type 2 diabetes (T2D)	pLoF	0.001	high_outlier	case	31716	PPIL4	ENSG00000131013	FALSE	FALSE	28	-0.112109	0.144092	-0.349119	0.124901	-0.112 [-0.349, 0.125]	0.218	0.972
22006	2.2	exomewide_scan	not_conditioned	t2d	Type 2 diabetes (T2D)	pLoF	0.001	high_outlier	case	31708	PPP1R14B	ENSG00000173457	FALSE	FALSE	1	-0.641308	0.756917	-1.88633	0.60371	-0.641 [-1.89, 0.604]	0.198	0.972
22107	2.2	exomewide_scan	not_conditioned	t2d	Type 2 diabetes (T2D)	pLoF	0.001	high_outlier	case	31716	PPP4R4	ENSG00000119698	FALSE	FALSE	17	-0.150175	0.181011	-0.447912	0.147562	-0.150 [-0.448, 0.148]	0.203	0.972
22121	2.2	exomewide_scan	not_conditioned	t2d	Type 2 diabetes (T2D)	pLoF	0.001	high_outlier	case	31716	PPT1	ENSG00000131238	FALSE	FALSE	70	-0.0746413	0.0903749	-0.223295	0.0740122	-0.0746 [-0.223, 0.0740]	0.204	0.972
22195	2.2	exomewide_scan	not_conditioned	t2d	Type 2 diabetes (T2D)	pLoF	0.001	high_outlier	case	31715	PRCD	ENSG00000214140	FALSE	FALSE	2	-0.454064	0.530139	-1.32607	0.417937	-0.454 [-1.33, 0.418]	0.196	0.972
22271	2.2	exomewide_scan	not_conditioned	t2d	Type 2 diabetes (T2D)	pLoF	0.001	high_outlier	case	31716	PRICKLE1	ENSG00000139174	FALSE	FALSE	3	-0.374489	0.434546	-1.08925	0.340276	-0.374 [-1.09, 0.340]	0.194	0.972
22317	2.2	exomewide_scan	not_conditioned	t2d	Type 2 diabetes (T2D)	pLoF	0.001	low_outlier	ctrl	284661	PRKCG	ENSG00000126583	FALSE	FALSE	30	0.0966081	0.0952285	-0.0600288	0.253245	0.0966 [-0.0600, 0.253]	0.155	0.972
22425	2.2	exomewide_scan	not_conditioned	t2d	Type 2 diabetes (T2D)	pLoF	0.001	high_outlier	case	31716	PRPF39	ENSG00000185246	FALSE	FALSE	3	-0.372521	0.430809	-1.08114	0.336097	-0.373 [-1.08, 0.336]	0.194	0.972
22469	2.2	exomewide_scan	not_conditioned	t2d	Type 2 diabetes (T2D)	pLoF	0.001	high_outlier	case	31716	PRR22	ENSG00000212123	FALSE	FALSE	2	-0.459238	0.5287	-1.32887	0.410396	-0.459 [-1.33, 0.410]	0.193	0.972
22508	2.2	exomewide_scan	not_conditioned	t2d	Type 2 diabetes (T2D)	pLoF	0.001	high_outlier	case	31716	PRRT1	ENSG00000204314	FALSE	FALSE	3	-0.335915	0.440024	-1.05969	0.38786	-0.336 [-1.06, 0.388]	0.223	0.972
22550	2.2	exomewide_scan	not_conditioned	t2d	Type 2 diabetes (T2D)	pLoF	0.001	high_outlier	case	31716	PRSS50	ENSG00000283706	FALSE	FALSE	3	-0.340596	0.437746	-1.06062	0.379432	-0.341 [-1.06, 0.379]	0.218	0.972
22600	2.2	exomewide_scan	not_conditioned	t2d	Type 2 diabetes (T2D)	pLoF	0.001	high_outlier	case	31716	PSEN2	ENSG00000143801	FALSE	FALSE	15	-0.168469	0.195067	-0.489326	0.152388	-0.168 [-0.489, 0.152]	0.194	0.972
22636	2.2	exomewide_scan	not_conditioned	t2d	Type 2 diabetes (T2D)	pLoF	0.001	high_outlier	case	31700	PSMA7	ENSG00000101182	FALSE	FALSE	3	-0.343074	0.431737	-1.05322	0.36707	-0.343 [-1.05, 0.367]	0.213	0.972
22645	2.2	exomewide_scan	not_conditioned	t2d	Type 2 diabetes (T2D)	pLoF	0.001	low_outlier	ctrl	284661	PSMB3	ENSG00000277791	FALSE	FALSE	1	0.526197	0.523017	-0.334089	1.38648	0.526 [-0.334, 1.39]	0.157	0.972
22654	2.2	exomewide_scan	not_conditioned	t2d	Type 2 diabetes (T2D)	pLoF	0.001	high_outlier	case	31716	PSMB8	ENSG00000204264	FALSE	FALSE	5	-0.285552	0.340846	-0.846194	0.27509	-0.286 [-0.846, 0.275]	0.201	0.972
22702	2.2	exomewide_scan	not_conditioned	t2d	Type 2 diabetes (T2D)	pLoF	0.001	high_outlier	case	31716	PSME4	ENSG00000068878	FALSE	FALSE	18	-0.141766	0.178399	-0.435206	0.151674	-0.142 [-0.435, 0.152]	0.213	0.972
22739	2.2	exomewide_scan	not_conditioned	t2d	Type 2 diabetes (T2D)	pLoF	0.001	low_outlier	ctrl	284661	PTCD1	ENSG00000106246	FALSE	FALSE	308	0.0315893	0.0312035	-0.0197359	0.0829145	0.0316 [-0.0197, 0.0829]	0.156	0.972
22742	2.2	exomewide_scan	not_conditioned	t2d	Type 2 diabetes (T2D)	pLoF	0.001	high_outlier	case	31716	PTCD2	ENSG00000049883	FALSE	FALSE	12	-0.170538	0.216729	-0.527025	0.185949	-0.171 [-0.527, 0.186]	0.216	0.972
22862	2.2	exomewide_scan	not_conditioned	t2d	Type 2 diabetes (T2D)	pLoF	0.001	high_outlier	case	31716	PTPN9	ENSG00000169410	FALSE	FALSE	2	-0.458975	0.532499	-1.33486	0.416908	-0.459 [-1.33, 0.417]	0.194	0.972
22871	2.2	exomewide_scan	not_conditioned	t2d	Type 2 diabetes (T2D)	pLoF	0.001	high_outlier	case	31716	PTPRD	ENSG00000153707	FALSE	FALSE	10	-0.184144	0.239834	-0.578636	0.210348	-0.184 [-0.579, 0.210]	0.221	0.972
22891	2.2	exomewide_scan	not_conditioned	t2d	Type 2 diabetes (T2D)	pLoF	0.001	high_outlier	case	31716	PTPRO	ENSG00000151490	FALSE	FALSE	6	-0.238629	0.307295	-0.744084	0.266826	-0.239 [-0.744, 0.267]	0.219	0.972
22985	2.2	exomewide_scan	not_conditioned	t2d	Type 2 diabetes (T2D)	pLoF	0.001	high_outlier	case	31716	PYDC1	ENSG00000169900	FALSE	FALSE	1	-0.652544	0.753641	-1.89217	0.587085	-0.653 [-1.89, 0.587]	0.193	0.972
22987	2.2	exomewide_scan	not_conditioned	t2d	Type 2 diabetes (T2D)	pLoF	0.001	high_outlier	case	31716	PYDC2	ENSG00000253548	FALSE	FALSE	4	-0.297952	0.379128	-0.921562	0.325658	-0.298 [-0.922, 0.326]	0.216	0.972
23027	2.2	exomewide_scan	not_conditioned	t2d	Type 2 diabetes (T2D)	pLoF	0.001	high_outlier	case	31716	QRICH1	ENSG00000198218	FALSE	FALSE	1	-0.579567	0.758162	-1.82663	0.667499	-0.580 [-1.83, 0.667]	0.222	0.972
23032	2.2	exomewide_scan	not_conditioned	t2d	Type 2 diabetes (T2D)	pLoF	0.001	low_outlier	ctrl	284661	QSER1	ENSG00000060749	FALSE	FALSE	64	0.0688258	0.0685785	-0.0439758	0.181627	0.0688 [-0.0440, 0.182]	0.158	0.972
23083	2.2	exomewide_scan	not_conditioned	t2d	Type 2 diabetes (T2D)	pLoF	0.001	high_outlier	case	31716	RAB21	ENSG00000080371	FALSE	FALSE	11	-0.190452	0.226961	-0.56377	0.182866	-0.190 [-0.564, 0.183]	0.201	0.972
23251	2.2	exomewide_scan	not_conditioned	t2d	Type 2 diabetes (T2D)	pLoF	0.001	high_outlier	case	31716	RAE1	ENSG00000101146	FALSE	FALSE	2	-0.430762	0.528747	-1.30047	0.438949	-0.431 [-1.30, 0.439]	0.208	0.972
23259	2.2	exomewide_scan	not_conditioned	t2d	Type 2 diabetes (T2D)	pLoF	0.001	high_outlier	case	31716	RAF1	ENSG00000132155	FALSE	FALSE	4	-0.289174	0.3791	-0.912738	0.33439	-0.289 [-0.913, 0.334]	0.223	0.972
23342	2.2	exomewide_scan	not_conditioned	t2d	Type 2 diabetes (T2D)	pLoF	0.001	high_outlier	case	31716	RAPGEF6	ENSG00000158987	FALSE	FALSE	15	-0.160374	0.193857	-0.47924	0.158492	-0.160 [-0.479, 0.158]	0.204	0.972
23400	2.2	exomewide_scan	not_conditioned	t2d	Type 2 diabetes (T2D)	pLoF	0.001	high_outlier	case	31716	RASGRP3	ENSG00000152689	FALSE	FALSE	12	-0.17882	0.218438	-0.538119	0.180479	-0.179 [-0.538, 0.180]	0.206	0.972
23498	2.2	exomewide_scan	not_conditioned	t2d	Type 2 diabetes (T2D)	pLoF	0.001	high_outlier	case	31716	RBM24	ENSG00000112183	FALSE	FALSE	1	-0.598606	0.762201	-1.85232	0.655103	-0.599 [-1.85, 0.655]	0.216	0.972
23513	2.2	exomewide_scan	not_conditioned	t2d	Type 2 diabetes (T2D)	pLoF	0.001	high_outlier	case	31711	RBM39	ENSG00000131051	FALSE	FALSE	1	-0.628862	0.74777	-1.85883	0.60111	-0.629 [-1.86, 0.601]	0.2	0.972
23525	2.2	exomewide_scan	not_conditioned	t2d	Type 2 diabetes (T2D)	pLoF	0.001	high_outlier	case	31716	RBM46	ENSG00000151962	FALSE	FALSE	14	-0.16708	0.200755	-0.497293	0.163133	-0.167 [-0.497, 0.163]	0.203	0.972
23629	2.2	exomewide_scan	not_conditioned	t2d	Type 2 diabetes (T2D)	pLoF	0.001	high_outlier	case	31716	RDH16	ENSG00000139547	FALSE	FALSE	9	-0.203609	0.250902	-0.616306	0.209088	-0.204 [-0.616, 0.209]	0.209	0.972
23640	2.2	exomewide_scan	not_conditioned	t2d	Type 2 diabetes (T2D)	pLoF	0.001	high_outlier	case	31716	REC8	ENSG00000100918	FALSE	FALSE	19	-0.140447	0.171228	-0.422092	0.141198	-0.140 [-0.422, 0.141]	0.206	0.972
23668	2.2	exomewide_scan	not_conditioned	t2d	Type 2 diabetes (T2D)	pLoF	0.001	high_outlier	case	31716	REG3G	ENSG00000143954	FALSE	FALSE	23	-0.132816	0.15781	-0.39239	0.126758	-0.133 [-0.392, 0.127]	0.2	0.972
23690	2.2	exomewide_scan	not_conditioned	t2d	Type 2 diabetes (T2D)	pLoF	0.001	high_outlier	case	31716	REM2	ENSG00000139890	FALSE	FALSE	53	-0.0834931	0.102578	-0.252219	0.0852327	-0.0835 [-0.252, 0.0852]	0.208	0.972
23778	2.2	exomewide_scan	not_conditioned	t2d	Type 2 diabetes (T2D)	pLoF	0.001	low_outlier	ctrl	284661	RFX1	ENSG00000132005	FALSE	FALSE	16	0.131261	0.130394	-0.083218	0.34574	0.131 [-0.0832, 0.346]	0.157	0.972
23926	2.2	exomewide_scan	not_conditioned	t2d	Type 2 diabetes (T2D)	pLoF	0.001	high_outlier	case	31716	RHOT1	ENSG00000126858	FALSE	FALSE	10	-0.194178	0.237122	-0.584209	0.195853	-0.194 [-0.584, 0.196]	0.206	0.972
24018	2.2	exomewide_scan	not_conditioned	t2d	Type 2 diabetes (T2D)	pLoF	0.001	high_outlier	case	31716	RIPOR3	ENSG00000042062	FALSE	FALSE	66	-0.0794655	0.0921427	-0.231027	0.0720958	-0.0795 [-0.231, 0.0721]	0.194	0.972
24046	2.2	exomewide_scan	not_conditioned	t2d	Type 2 diabetes (T2D)	pLoF	0.001	high_outlier	case	31716	RMDN3	ENSG00000137824	FALSE	FALSE	11	-0.179631	0.227095	-0.553169	0.193907	-0.180 [-0.553, 0.194]	0.214	0.972
24168	2.2	exomewide_scan	not_conditioned	t2d	Type 2 diabetes (T2D)	pLoF	0.001	low_outlier	ctrl	284661	RNF186	ENSG00000178828	FALSE	FALSE	39	0.0879563	0.0866433	-0.0545592	0.230472	0.0880 [-0.0546, 0.230]	0.155	0.972
24220	2.2	exomewide_scan	not_conditioned	t2d	Type 2 diabetes (T2D)	pLoF	0.001	high_outlier	case	31716	RNF40	ENSG00000103549	FALSE	FALSE	6	-0.241857	0.307693	-0.747967	0.264253	-0.242 [-0.748, 0.264]	0.216	0.972
24237	2.2	exomewide_scan	not_conditioned	t2d	Type 2 diabetes (T2D)	pLoF	0.001	high_outlier	case	31716	RNFT2	ENSG00000135119	FALSE	FALSE	5	-0.269922	0.336601	-0.823581	0.283737	-0.270 [-0.824, 0.284]	0.211	0.972
24317	2.2	exomewide_scan	not_conditioned	t2d	Type 2 diabetes (T2D)	pLoF	0.001	high_outlier	case	31716	RPF2	ENSG00000197498	FALSE	FALSE	9	-0.204107	0.254071	-0.622017	0.213803	-0.204 [-0.622, 0.214]	0.211	0.972
24551	2.2	exomewide_scan	not_conditioned	t2d	Type 2 diabetes (T2D)	pLoF	0.001	high_outlier	case	31716	RSPRY1	ENSG00000159579	FALSE	FALSE	2	-0.431414	0.532907	-1.30797	0.44514	-0.431 [-1.31, 0.445]	0.209	0.972
24730	2.2	exomewide_scan	not_conditioned	t2d	Type 2 diabetes (T2D)	pLoF	0.001	high_outlier	case	31716	SAFB2	ENSG00000130254	FALSE	FALSE	3	-0.332353	0.431667	-1.04238	0.377676	-0.332 [-1.04, 0.378]	0.221	0.972
24787	2.2	exomewide_scan	not_conditioned	t2d	Type 2 diabetes (T2D)	pLoF	0.001	high_outlier	case	31716	SAP30BP	ENSG00000161526	FALSE	FALSE	19	-0.133461	0.172045	-0.41645	0.149528	-0.133 [-0.416, 0.150]	0.219	0.972
24886	2.2	exomewide_scan	not_conditioned	t2d	Type 2 diabetes (T2D)	pLoF	0.001	high_outlier	case	31716	SCARF1	ENSG00000074660	FALSE	FALSE	15	-0.168398	0.193618	-0.486871	0.150075	-0.168 [-0.487, 0.150]	0.192	0.972
24894	2.2	exomewide_scan	not_conditioned	t2d	Type 2 diabetes (T2D)	pLoF	0.001	high_outlier	case	31716	SCD5	ENSG00000145284	FALSE	FALSE	2	-0.402913	0.531018	-1.27636	0.470534	-0.403 [-1.28, 0.471]	0.224	0.972
24930	2.2	exomewide_scan	not_conditioned	t2d	Type 2 diabetes (T2D)	pLoF	0.001	high_outlier	case	31716	SCHIP1	ENSG00000151967	FALSE	FALSE	2	-0.422596	0.536116	-1.30443	0.459236	-0.423 [-1.30, 0.459]	0.215	0.972
24944	2.2	exomewide_scan	not_conditioned	t2d	Type 2 diabetes (T2D)	pLoF	0.001	high_outlier	case	31716	SCN10A	ENSG00000185313	FALSE	FALSE	59	-0.0764847	0.098799	-0.238995	0.0860252	-0.0765 [-0.239, 0.0860]	0.219	0.972
24971	2.2	exomewide_scan	not_conditioned	t2d	Type 2 diabetes (T2D)	pLoF	0.001	high_outlier	case	31716	SCNN1A	ENSG00000111319	FALSE	FALSE	43	-0.0936722	0.114856	-0.282594	0.0952491	-0.0937 [-0.283, 0.0952]	0.207	0.972
24977	2.2	exomewide_scan	not_conditioned	t2d	Type 2 diabetes (T2D)	pLoF	0.001	high_outlier	case	31716	SCNN1G	ENSG00000166828	FALSE	FALSE	3	-0.37957	0.435126	-1.09529	0.336149	-0.380 [-1.10, 0.336]	0.192	0.972
24983	2.2	exomewide_scan	not_conditioned	t2d	Type 2 diabetes (T2D)	pLoF	0.001	high_outlier	case	31714	SCOC	ENSG00000153130	FALSE	FALSE	1	-0.648496	0.75102	-1.88381	0.586822	-0.648 [-1.88, 0.587]	0.194	0.972
25008	2.2	exomewide_scan	not_conditioned	t2d	Type 2 diabetes (T2D)	pLoF	0.001	high_outlier	case	31716	SCUBE1	ENSG00000159307	FALSE	FALSE	6	-0.234427	0.305222	-0.736473	0.267619	-0.234 [-0.736, 0.268]	0.221	0.972
25044	2.2	exomewide_scan	not_conditioned	t2d	Type 2 diabetes (T2D)	pLoF	0.001	high_outlier	case	31716	SDF4	ENSG00000078808	FALSE	FALSE	9	-0.191141	0.251803	-0.60532	0.223038	-0.191 [-0.605, 0.223]	0.224	0.972
25060	2.2	exomewide_scan	not_conditioned	t2d	Type 2 diabetes (T2D)	pLoF	0.001	high_outlier	case	31716	SDK1	ENSG00000146555	FALSE	FALSE	25	-0.127287	0.151316	-0.37618	0.121606	-0.127 [-0.376, 0.122]	0.2	0.972
25094	2.2	exomewide_scan	not_conditioned	t2d	Type 2 diabetes (T2D)	pLoF	0.001	high_outlier	case	31716	SEC16A	ENSG00000148396	FALSE	FALSE	26	-0.123088	0.148774	-0.367799	0.121623	-0.123 [-0.368, 0.122]	0.204	0.972
25107	2.2	exomewide_scan	not_conditioned	t2d	Type 2 diabetes (T2D)	pLoF	0.001	high_outlier	case	31716	SEC23IP	ENSG00000107651	FALSE	FALSE	42	-0.0927711	0.119789	-0.289806	0.104264	-0.0928 [-0.290, 0.104]	0.219	0.972
25143	2.2	exomewide_scan	not_conditioned	t2d	Type 2 diabetes (T2D)	pLoF	0.001	high_outlier	case	31716	SELE	ENSG00000007908	FALSE	FALSE	10	-0.210307	0.238889	-0.603244	0.18263	-0.210 [-0.603, 0.183]	0.189	0.972
25157	2.2	exomewide_scan	not_conditioned	t2d	Type 2 diabetes (T2D)	pLoF	0.001	high_outlier	case	31716	SELENON	ENSG00000162430	FALSE	FALSE	20	-0.131018	0.168945	-0.408908	0.146872	-0.131 [-0.409, 0.147]	0.219	0.972
25181	2.2	exomewide_scan	not_conditioned	t2d	Type 2 diabetes (T2D)	pLoF	0.001	high_outlier	case	31716	SEMA3C	ENSG00000075223	FALSE	FALSE	10	-0.209396	0.2392	-0.602845	0.184053	-0.209 [-0.603, 0.184]	0.191	0.972
25204	2.2	exomewide_scan	not_conditioned	t2d	Type 2 diabetes (T2D)	pLoF	0.001	high_outlier	case	31716	SEMA5B	ENSG00000082684	FALSE	FALSE	7	-0.251555	0.286593	-0.722959	0.219849	-0.252 [-0.723, 0.220]	0.19	0.972
25261	2.2	exomewide_scan	not_conditioned	t2d	Type 2 diabetes (T2D)	pLoF	0.001	low_outlier	ctrl	284615	SERBP1	ENSG00000142864	FALSE	FALSE	1	0.544332	0.541052	-0.345619	1.43428	0.544 [-0.346, 1.43]	0.157	0.972
25309	2.2	exomewide_scan	not_conditioned	t2d	Type 2 diabetes (T2D)	pLoF	0.001	high_outlier	case	31716	SERPINB2	ENSG00000197632	FALSE	FALSE	6	-0.256268	0.3053	-0.758442	0.245906	-0.256 [-0.758, 0.246]	0.201	0.972
25333	2.2	exomewide_scan	not_conditioned	t2d	Type 2 diabetes (T2D)	pLoF	0.001	high_outlier	case	31716	SERPINE3	ENSG00000253309	FALSE	FALSE	37	-0.0999414	0.122997	-0.302253	0.102371	-0.0999 [-0.302, 0.102]	0.208	0.972
25404	2.2	exomewide_scan	not_conditioned	t2d	Type 2 diabetes (T2D)	pLoF	0.001	high_outlier	case	31715	SF3A3	ENSG00000183431	FALSE	FALSE	1	-0.588397	0.755308	-1.83077	0.653974	-0.588 [-1.83, 0.654]	0.218	0.972
25413	2.2	exomewide_scan	not_conditioned	t2d	Type 2 diabetes (T2D)	pLoF	0.001	low_outlier	ctrl	284661	SF3B6	ENSG00000115128	FALSE	FALSE	5	0.248632	0.245043	-0.154428	0.651692	0.249 [-0.154, 0.652]	0.155	0.972
25500	2.2	exomewide_scan	not_conditioned	t2d	Type 2 diabetes (T2D)	pLoF	0.001	high_outlier	case	31716	SGSM2	ENSG00000141258	FALSE	FALSE	20	-0.127134	0.167698	-0.402973	0.148705	-0.127 [-0.403, 0.149]	0.224	0.972
25577	2.2	exomewide_scan	not_conditioned	t2d	Type 2 diabetes (T2D)	pLoF	0.001	high_outlier	case	31716	SHANK2	ENSG00000162105	FALSE	FALSE	16	-0.149732	0.189272	-0.461057	0.161593	-0.150 [-0.461, 0.162]	0.214	0.972
25857	2.2	exomewide_scan	not_conditioned	t2d	Type 2 diabetes (T2D)	pLoF	0.001	low_outlier	ctrl	284661	SLC15A2	ENSG00000163406	FALSE	FALSE	265	0.0340372	0.0337697	-0.021509	0.0895834	0.0340 [-0.0215, 0.0896]	0.157	0.972
26064	2.2	exomewide_scan	not_conditioned	t2d	Type 2 diabetes (T2D)	pLoF	0.001	high_outlier	case	31716	SLC25A4	ENSG00000151729	FALSE	FALSE	4	-0.296661	0.375481	-0.914272	0.32095	-0.297 [-0.914, 0.321]	0.215	0.972
26076	2.2	exomewide_scan	not_conditioned	t2d	Type 2 diabetes (T2D)	pLoF	0.001	high_outlier	case	31716	SLC25A46	ENSG00000164209	FALSE	FALSE	12	-0.171591	0.216727	-0.528075	0.184893	-0.172 [-0.528, 0.185]	0.214	0.972
26129	2.2	exomewide_scan	not_conditioned	t2d	Type 2 diabetes (T2D)	pLoF	0.001	high_outlier	case	31716	SLC29A4	ENSG00000164638	FALSE	FALSE	8	-0.223615	0.267425	-0.66349	0.21626	-0.224 [-0.663, 0.216]	0.202	0.972
26182	2.2	exomewide_scan	not_conditioned	t2d	Type 2 diabetes (T2D)	pLoF	0.001	high_outlier	case	31716	SLC31A2	ENSG00000136867	FALSE	FALSE	2	-0.454527	0.53621	-1.33651	0.42746	-0.455 [-1.34, 0.427]	0.198	0.972
26222	2.2	exomewide_scan	not_conditioned	t2d	Type 2 diabetes (T2D)	pLoF	0.001	high_outlier	case	31712	SLC35E2B	ENSG00000189339	FALSE	FALSE	4	-0.317414	0.377685	-0.938651	0.303823	-0.317 [-0.939, 0.304]	0.2	0.972
26224	2.2	exomewide_scan	not_conditioned	t2d	Type 2 diabetes (T2D)	pLoF	0.001	high_outlier	case	31716	SLC35E3	ENSG00000175782	FALSE	FALSE	7	-0.233752	0.284489	-0.701695	0.234191	-0.234 [-0.702, 0.234]	0.206	0.972
26236	2.2	exomewide_scan	not_conditioned	t2d	Type 2 diabetes (T2D)	pLoF	0.001	high_outlier	case	31716	SLC35F5	ENSG00000115084	FALSE	FALSE	19	-0.139657	0.173615	-0.425228	0.145914	-0.140 [-0.425, 0.146]	0.211	0.972
26260	2.2	exomewide_scan	not_conditioned	t2d	Type 2 diabetes (T2D)	pLoF	0.001	high_outlier	case	31716	SLC37A1	ENSG00000160190	FALSE	FALSE	14	-0.156932	0.19911	-0.484439	0.170575	-0.157 [-0.484, 0.171]	0.215	0.972
26268	2.2	exomewide_scan	not_conditioned	t2d	Type 2 diabetes (T2D)	pLoF	0.001	high_outlier	case	31716	SLC38A1	ENSG00000111371	FALSE	FALSE	5	-0.272968	0.336603	-0.826631	0.280695	-0.273 [-0.827, 0.281]	0.209	0.972
26298	2.2	exomewide_scan	not_conditioned	t2d	Type 2 diabetes (T2D)	pLoF	0.001	high_outlier	case	31716	SLC39A14	ENSG00000104635	FALSE	FALSE	3	-0.341132	0.434142	-1.05523	0.372968	-0.341 [-1.06, 0.373]	0.216	0.972
26307	2.2	exomewide_scan	not_conditioned	t2d	Type 2 diabetes (T2D)	pLoF	0.001	high_outlier	case	31716	SLC39A6	ENSG00000141424	FALSE	FALSE	11	-0.188501	0.22551	-0.559432	0.18243	-0.189 [-0.559, 0.182]	0.202	0.972
26309	2.2	exomewide_scan	not_conditioned	t2d	Type 2 diabetes (T2D)	pLoF	0.001	high_outlier	case	31716	SLC39A7	ENSG00000112473	FALSE	FALSE	15	-0.152647	0.196843	-0.476425	0.171131	-0.153 [-0.476, 0.171]	0.219	0.972
26321	2.2	exomewide_scan	not_conditioned	t2d	Type 2 diabetes (T2D)	pLoF	0.001	high_outlier	case	31716	SLC41A1	ENSG00000133065	FALSE	FALSE	6	-0.245458	0.308378	-0.752695	0.261779	-0.245 [-0.753, 0.262]	0.213	0.972
26339	2.2	exomewide_scan	not_conditioned	t2d	Type 2 diabetes (T2D)	pLoF	0.001	high_outlier	case	31716	SLC44A4	ENSG00000204385	FALSE	FALSE	36	-0.107026	0.127087	-0.316066	0.102014	-0.107 [-0.316, 0.102]	0.2	0.972
26357	2.2	exomewide_scan	not_conditioned	t2d	Type 2 diabetes (T2D)	pLoF	0.001	high_outlier	case	31716	SLC47A1	ENSG00000142494	FALSE	FALSE	7	-0.216016	0.283404	-0.682174	0.250142	-0.216 [-0.682, 0.250]	0.223	0.972
26379	2.2	exomewide_scan	not_conditioned	t2d	Type 2 diabetes (T2D)	pLoF	0.001	high_outlier	case	31716	SLC4A4	ENSG00000080493	FALSE	FALSE	8	-0.205565	0.265523	-0.642311	0.231181	-0.206 [-0.642, 0.231]	0.219	0.972
26427	2.2	exomewide_scan	not_conditioned	t2d	Type 2 diabetes (T2D)	pLoF	0.001	high_outlier	case	31716	SLC66A2	ENSG00000122490	FALSE	FALSE	17	-0.158714	0.181406	-0.4571	0.139672	-0.159 [-0.457, 0.140]	0.191	0.972
26506	2.2	exomewide_scan	not_conditioned	t2d	Type 2 diabetes (T2D)	pLoF	0.001	low_outlier	ctrl	284661	SLC9A4	ENSG00000180251	FALSE	FALSE	268	0.0338007	0.0334852	-0.0212776	0.088879	0.0338 [-0.0213, 0.0889]	0.156	0.972
26681	2.2	exomewide_scan	not_conditioned	t2d	Type 2 diabetes (T2D)	pLoF	0.001	high_outlier	case	31716	SMG8	ENSG00000167447	FALSE	FALSE	25	-0.128567	0.150001	-0.375297	0.118163	-0.129 [-0.375, 0.118]	0.196	0.972
26786	2.2	exomewide_scan	not_conditioned	t2d	Type 2 diabetes (T2D)	pLoF	0.001	high_outlier	case	31716	SNAP47	ENSG00000143740	FALSE	FALSE	6	-0.239411	0.308417	-0.746712	0.26789	-0.239 [-0.747, 0.268]	0.219	0.972
26787	2.2	exomewide_scan	not_conditioned	t2d	Type 2 diabetes (T2D)	pLoF	0.001	low_outlier	ctrl	284661	SNAP91	ENSG00000065609	FALSE	FALSE	8	0.1975	0.19555	-0.124151	0.519151	0.198 [-0.124, 0.519]	0.156	0.972
26805	2.2	exomewide_scan	not_conditioned	t2d	Type 2 diabetes (T2D)	pLoF	0.001	high_outlier	case	31716	SNCB	ENSG00000074317	FALSE	FALSE	1	-0.581011	0.750626	-1.81568	0.653659	-0.581 [-1.82, 0.654]	0.219	0.972
26846	2.2	exomewide_scan	not_conditioned	t2d	Type 2 diabetes (T2D)	pLoF	0.001	high_outlier	case	31716	SNRPN	ENSG00000128739	FALSE	FALSE	2	-0.44062	0.532499	-1.3165	0.435263	-0.441 [-1.32, 0.435]	0.204	0.972
26929	2.2	exomewide_scan	not_conditioned	t2d	Type 2 diabetes (T2D)	pLoF	0.001	high_outlier	case	31716	SOCS2	ENSG00000120833	FALSE	FALSE	1	-0.614692	0.752614	-1.85263	0.623248	-0.615 [-1.85, 0.623]	0.207	0.972
26934	2.2	exomewide_scan	not_conditioned	t2d	Type 2 diabetes (T2D)	pLoF	0.001	low_outlier	ctrl	284661	SOCS5	ENSG00000171150	FALSE	FALSE	99	0.055688	0.0550773	-0.0349061	0.146282	0.0557 [-0.0349, 0.146]	0.156	0.972
27154	2.2	exomewide_scan	not_conditioned	t2d	Type 2 diabetes (T2D)	pLoF	0.001	high_outlier	case	31716	SPATS2L	ENSG00000196141	FALSE	FALSE	4	-0.287589	0.378312	-0.909857	0.334679	-0.288 [-0.910, 0.335]	0.224	0.972
27215	2.2	exomewide_scan	not_conditioned	t2d	Type 2 diabetes (T2D)	pLoF	0.001	high_outlier	case	31716	SPEN	ENSG00000065526	FALSE	FALSE	2	-0.415073	0.534098	-1.29359	0.46344	-0.415 [-1.29, 0.463]	0.219	0.972
27222	2.2	exomewide_scan	not_conditioned	t2d	Type 2 diabetes (T2D)	pLoF	0.001	high_outlier	case	31716	SPG7	ENSG00000197912	FALSE	FALSE	116	-0.0542128	0.0701011	-0.169519	0.0610932	-0.0542 [-0.170, 0.0611]	0.22	0.972
27250	2.2	exomewide_scan	not_conditioned	t2d	Type 2 diabetes (T2D)	pLoF	0.001	high_outlier	case	31716	SPINK5	ENSG00000133710	FALSE	FALSE	72	-0.0698462	0.088563	-0.215519	0.075827	-0.0698 [-0.216, 0.0758]	0.215	0.972
27256	2.2	exomewide_scan	not_conditioned	t2d	Type 2 diabetes (T2D)	pLoF	0.001	high_outlier	case	31716	SPINK8	ENSG00000229453	FALSE	FALSE	3	-0.364924	0.437736	-1.08494	0.355088	-0.365 [-1.08, 0.355]	0.202	0.972
27277	2.2	exomewide_scan	not_conditioned	t2d	Type 2 diabetes (T2D)	pLoF	0.001	high_outlier	case	31716	SPNS3	ENSG00000182557	FALSE	FALSE	12	-0.178559	0.216485	-0.534645	0.177527	-0.179 [-0.535, 0.178]	0.205	0.972
27295	2.2	exomewide_scan	not_conditioned	t2d	Type 2 diabetes (T2D)	pLoF	0.001	high_outlier	case	31716	SPOPL	ENSG00000144228	FALSE	FALSE	6	-0.241853	0.308904	-0.749955	0.266249	-0.242 [-0.750, 0.266]	0.217	0.972
27336	2.2	exomewide_scan	not_conditioned	t2d	Type 2 diabetes (T2D)	pLoF	0.001	low_outlier	ctrl	284661	SPRYD3	ENSG00000167778	FALSE	FALSE	47	0.0792891	0.0783638	-0.0496079	0.208186	0.0793 [-0.0496, 0.208]	0.156	0.972
27476	2.2	exomewide_scan	not_conditioned	t2d	Type 2 diabetes (T2D)	pLoF	0.001	high_outlier	case	31716	SRSF9	ENSG00000111786	FALSE	FALSE	3	-0.348451	0.434546	-1.06322	0.366314	-0.348 [-1.06, 0.366]	0.211	0.972
27530	2.2	exomewide_scan	not_conditioned	t2d	Type 2 diabetes (T2D)	pLoF	0.001	high_outlier	case	31716	ST13	ENSG00000100380	FALSE	FALSE	2	-0.455604	0.52864	-1.32514	0.413931	-0.456 [-1.33, 0.414]	0.194	0.972
27597	2.2	exomewide_scan	not_conditioned	t2d	Type 2 diabetes (T2D)	pLoF	0.001	high_outlier	case	31716	STAMBPL1	ENSG00000138134	FALSE	FALSE	11	-0.182448	0.233955	-0.56727	0.202374	-0.182 [-0.567, 0.202]	0.218	0.972
27619	2.2	exomewide_scan	not_conditioned	t2d	Type 2 diabetes (T2D)	pLoF	0.001	high_outlier	case	31716	STARD7	ENSG00000084090	FALSE	FALSE	16	-0.149633	0.189195	-0.460831	0.161565	-0.150 [-0.461, 0.162]	0.215	0.972
27621	2.2	exomewide_scan	not_conditioned	t2d	Type 2 diabetes (T2D)	pLoF	0.001	high_outlier	case	31716	STARD9	ENSG00000159433	FALSE	FALSE	102	-0.0613041	0.0746863	-0.184152	0.0615439	-0.0613 [-0.184, 0.0615]	0.206	0.972
27641	2.2	exomewide_scan	not_conditioned	t2d	Type 2 diabetes (T2D)	pLoF	0.001	high_outlier	case	31716	STBD1	ENSG00000118804	FALSE	FALSE	12	-0.182919	0.216825	-0.539564	0.173726	-0.183 [-0.540, 0.174]	0.199	0.972
27750	2.2	exomewide_scan	not_conditioned	t2d	Type 2 diabetes (T2D)	pLoF	0.001	high_outlier	case	31716	STRA8	ENSG00000146857	FALSE	FALSE	1	-0.636994	0.756302	-1.881	0.607012	-0.637 [-1.88, 0.607]	0.2	0.972
27752	2.2	exomewide_scan	not_conditioned	t2d	Type 2 diabetes (T2D)	pLoF	0.001	high_outlier	case	31716	STRADA	ENSG00000266173	FALSE	FALSE	21	-0.142154	0.163655	-0.411343	0.127035	-0.142 [-0.411, 0.127]	0.193	0.972
27767	2.2	exomewide_scan	not_conditioned	t2d	Type 2 diabetes (T2D)	pLoF	0.001	high_outlier	case	31716	STRN3	ENSG00000196792	FALSE	FALSE	9	-0.209726	0.24875	-0.618883	0.199431	-0.210 [-0.619, 0.199]	0.2	0.972
27769	2.2	exomewide_scan	not_conditioned	t2d	Type 2 diabetes (T2D)	pLoF	0.001	high_outlier	case	31716	STRN4	ENSG00000090372	FALSE	FALSE	2	-0.401509	0.528674	-1.2711	0.468082	-0.402 [-1.27, 0.468]	0.224	0.972
27870	2.2	exomewide_scan	not_conditioned	t2d	Type 2 diabetes (T2D)	pLoF	0.001	high_outlier	case	31716	SULT1C3	ENSG00000196228	FALSE	FALSE	15	-0.165451	0.195394	-0.486846	0.155944	-0.165 [-0.487, 0.156]	0.199	0.972
27871	2.2	exomewide_scan	not_conditioned	t2d	Type 2 diabetes (T2D)	pLoF	0.001	low_outlier	ctrl	284661	SULT1C4	ENSG00000198075	FALSE	FALSE	43	0.0848396	0.0835629	-0.0526091	0.222288	0.0848 [-0.0526, 0.222]	0.155	0.972
27969	2.2	exomewide_scan	not_conditioned	t2d	Type 2 diabetes (T2D)	pLoF	0.001	high_outlier	case	31716	SYCE1L	ENSG00000205078	FALSE	FALSE	30	-0.117183	0.137655	-0.343605	0.109239	-0.117 [-0.344, 0.109]	0.197	0.972
27995	2.2	exomewide_scan	not_conditioned	t2d	Type 2 diabetes (T2D)	pLoF	0.001	high_outlier	case	31716	SYN3	ENSG00000185666	FALSE	FALSE	16	-0.156108	0.186939	-0.463595	0.151379	-0.156 [-0.464, 0.151]	0.202	0.972
28017	2.2	exomewide_scan	not_conditioned	t2d	Type 2 diabetes (T2D)	pLoF	0.001	low_outlier	ctrl	284661	SYNGR3	ENSG00000127561	FALSE	FALSE	20	0.120562	0.119794	-0.0764816	0.317606	0.121 [-0.0765, 0.318]	0.157	0.972
28053	2.2	exomewide_scan	not_conditioned	t2d	Type 2 diabetes (T2D)	pLoF	0.001	high_outlier	case	31716	SYT13	ENSG00000019505	FALSE	FALSE	4	-0.321071	0.378489	-0.94363	0.301488	-0.321 [-0.944, 0.301]	0.198	0.972
28160	2.2	exomewide_scan	not_conditioned	t2d	Type 2 diabetes (T2D)	pLoF	0.001	high_outlier	case	31716	TAF5	ENSG00000148835	FALSE	FALSE	1	-0.650313	0.775832	-1.92644	0.625817	-0.650 [-1.93, 0.626]	0.201	0.972
28162	2.2	exomewide_scan	not_conditioned	t2d	Type 2 diabetes (T2D)	pLoF	0.001	high_outlier	case	31716	TAF5L	ENSG00000135801	FALSE	FALSE	4	-0.288334	0.377681	-0.909564	0.332896	-0.288 [-0.910, 0.333]	0.223	0.972
28276	2.2	exomewide_scan	not_conditioned	t2d	Type 2 diabetes (T2D)	pLoF	0.001	high_outlier	case	31716	TASP1	ENSG00000089123	FALSE	FALSE	4	-0.325079	0.373894	-0.94008	0.289922	-0.325 [-0.940, 0.290]	0.192	0.972
28300	2.2	exomewide_scan	not_conditioned	t2d	Type 2 diabetes (T2D)	pLoF	0.001	high_outlier	case	31716	TBC1D12	ENSG00000108239	FALSE	FALSE	16	-0.166151	0.194003	-0.485258	0.152956	-0.166 [-0.485, 0.153]	0.196	0.972
28328	2.2	exomewide_scan	not_conditioned	t2d	Type 2 diabetes (T2D)	pLoF	0.001	high_outlier	case	31716	TBC1D26	ENSG00000214946	FALSE	FALSE	11	-0.173178	0.226083	-0.545051	0.198695	-0.173 [-0.545, 0.199]	0.222	0.972
28398	2.2	exomewide_scan	not_conditioned	t2d	Type 2 diabetes (T2D)	pLoF	0.001	low_outlier	ctrl	284661	TBX10	ENSG00000167800	FALSE	FALSE	306	0.0313214	0.0312741	-0.0201199	0.0827627	0.0313 [-0.0201, 0.0828]	0.158	0.972
28405	2.2	exomewide_scan	not_conditioned	t2d	Type 2 diabetes (T2D)	pLoF	0.001	high_outlier	case	31716	TBX19	ENSG00000143178	FALSE	FALSE	16	-0.150081	0.188875	-0.460753	0.160591	-0.150 [-0.461, 0.161]	0.213	0.972
28565	2.2	exomewide_scan	not_conditioned	t2d	Type 2 diabetes (T2D)	pLoF	0.001	high_outlier	case	31696	TEDDM1	ENSG00000203730	FALSE	FALSE	3	-0.341597	0.436089	-1.0589	0.375706	-0.342 [-1.06, 0.376]	0.217	0.972
28720	2.2	exomewide_scan	not_conditioned	t2d	Type 2 diabetes (T2D)	pLoF	0.001	high_outlier	case	31716	TFEC	ENSG00000105967	FALSE	FALSE	7	-0.236467	0.285921	-0.706765	0.233831	-0.236 [-0.707, 0.234]	0.204	0.972
28759	2.2	exomewide_scan	not_conditioned	t2d	Type 2 diabetes (T2D)	pLoF	0.001	high_outlier	case	31716	TGFBR2	ENSG00000163513	FALSE	FALSE	26	-0.120984	0.148745	-0.365648	0.12368	-0.121 [-0.366, 0.124]	0.208	0.972
28773	2.2	exomewide_scan	not_conditioned	t2d	Type 2 diabetes (T2D)	pLoF	0.001	high_outlier	case	31716	TGM3	ENSG00000125780	FALSE	FALSE	25	-0.130716	0.149607	-0.376798	0.115366	-0.131 [-0.377, 0.115]	0.191	0.972
28824	2.2	exomewide_scan	not_conditioned	t2d	Type 2 diabetes (T2D)	pLoF	0.001	high_outlier	case	31716	THEG	ENSG00000105549	FALSE	FALSE	28	-0.123949	0.141355	-0.356457	0.108559	-0.124 [-0.356, 0.109]	0.19	0.972
28862	2.2	exomewide_scan	not_conditioned	t2d	Type 2 diabetes (T2D)	pLoF	0.001	high_outlier	case	31716	THRB	ENSG00000151090	FALSE	FALSE	1	-0.617023	0.758179	-1.86412	0.63007	-0.617 [-1.86, 0.630]	0.208	0.972
28870	2.2	exomewide_scan	not_conditioned	t2d	Type 2 diabetes (T2D)	pLoF	0.001	high_outlier	case	31716	THSD7A	ENSG00000005108	FALSE	FALSE	15	-0.153709	0.195318	-0.474979	0.167561	-0.154 [-0.475, 0.168]	0.216	0.972
28878	2.2	exomewide_scan	not_conditioned	t2d	Type 2 diabetes (T2D)	pLoF	0.001	high_outlier	case	31716	THUMPD2	ENSG00000138050	FALSE	FALSE	11	-0.180698	0.228152	-0.555975	0.194579	-0.181 [-0.556, 0.195]	0.214	0.972
28884	2.2	exomewide_scan	not_conditioned	t2d	Type 2 diabetes (T2D)	pLoF	0.001	high_outlier	case	31716	THYN1	ENSG00000151500	FALSE	FALSE	9	-0.223152	0.252342	-0.638218	0.191914	-0.223 [-0.638, 0.192]	0.188	0.972
28960	2.2	exomewide_scan	not_conditioned	t2d	Type 2 diabetes (T2D)	pLoF	0.001	high_outlier	case	31716	TIPIN	ENSG00000075131	FALSE	FALSE	11	-0.175804	0.227086	-0.549327	0.197719	-0.176 [-0.549, 0.198]	0.219	0.972
28972	2.2	exomewide_scan	not_conditioned	t2d	Type 2 diabetes (T2D)	pLoF	0.001	high_outlier	case	31716	TJP3	ENSG00000105289	FALSE	FALSE	30	-0.111334	0.136591	-0.336006	0.113338	-0.111 [-0.336, 0.113]	0.208	0.972
28980	2.2	exomewide_scan	not_conditioned	t2d	Type 2 diabetes (T2D)	pLoF	0.001	high_outlier	case	31716	TKT	ENSG00000163931	FALSE	FALSE	11	-0.174217	0.228638	-0.550293	0.201859	-0.174 [-0.550, 0.202]	0.223	0.972
29026	2.2	exomewide_scan	not_conditioned	t2d	Type 2 diabetes (T2D)	pLoF	0.001	high_outlier	case	31716	TLR3	ENSG00000164342	FALSE	FALSE	16	-0.151243	0.187778	-0.46011	0.157624	-0.151 [-0.460, 0.158]	0.21	0.972
29051	2.2	exomewide_scan	not_conditioned	t2d	Type 2 diabetes (T2D)	pLoF	0.001	high_outlier	case	31716	TM4SF20	ENSG00000168955	FALSE	FALSE	14	-0.156539	0.202246	-0.489204	0.176126	-0.157 [-0.489, 0.176]	0.219	0.972
29057	2.2	exomewide_scan	not_conditioned	t2d	Type 2 diabetes (T2D)	pLoF	0.001	high_outlier	case	31716	TM6SF1	ENSG00000136404	FALSE	FALSE	13	-0.159357	0.208897	-0.502962	0.184248	-0.159 [-0.503, 0.184]	0.223	0.972
29093	2.2	exomewide_scan	not_conditioned	t2d	Type 2 diabetes (T2D)	pLoF	0.001	high_outlier	case	31716	TMC6	ENSG00000141524	FALSE	FALSE	14	-0.166146	0.200417	-0.495803	0.163511	-0.166 [-0.496, 0.164]	0.204	0.972
29162	2.2	exomewide_scan	not_conditioned	t2d	Type 2 diabetes (T2D)	pLoF	0.001	high_outlier	case	31716	TMEM116	ENSG00000198270	FALSE	FALSE	26	-0.117002	0.147657	-0.359876	0.125872	-0.117 [-0.360, 0.126]	0.214	0.972
29164	2.2	exomewide_scan	not_conditioned	t2d	Type 2 diabetes (T2D)	pLoF	0.001	high_outlier	case	31716	TMEM117	ENSG00000139173	FALSE	FALSE	8	-0.207147	0.266146	-0.644918	0.230624	-0.207 [-0.645, 0.231]	0.218	0.972
29192	2.2	exomewide_scan	not_conditioned	t2d	Type 2 diabetes (T2D)	pLoF	0.001	high_outlier	case	31716	TMEM131L	ENSG00000121210	FALSE	FALSE	7	-0.219875	0.283858	-0.68678	0.24703	-0.220 [-0.687, 0.247]	0.219	0.972
29346	2.2	exomewide_scan	not_conditioned	t2d	Type 2 diabetes (T2D)	pLoF	0.001	high_outlier	case	31716	TMEM215	ENSG00000188133	FALSE	FALSE	4	-0.328753	0.379165	-0.952424	0.294918	-0.329 [-0.952, 0.295]	0.193	0.972
29483	2.2	exomewide_scan	not_conditioned	t2d	Type 2 diabetes (T2D)	pLoF	0.001	high_outlier	case	31716	TMEM51	ENSG00000171729	FALSE	FALSE	2	-0.466308	0.534116	-1.34485	0.412235	-0.466 [-1.34, 0.412]	0.191	0.972
29528	2.2	exomewide_scan	not_conditioned	t2d	Type 2 diabetes (T2D)	pLoF	0.001	high_outlier	case	31716	TMEM79	ENSG00000163472	FALSE	FALSE	23	-0.133262	0.157552	-0.392412	0.125888	-0.133 [-0.392, 0.126]	0.199	0.972
29585	2.2	exomewide_scan	not_conditioned	t2d	Type 2 diabetes (T2D)	pLoF	0.001	high_outlier	case	31716	TMPRSS11A	ENSG00000187054	FALSE	FALSE	13	-0.17576	0.208315	-0.518408	0.166888	-0.176 [-0.518, 0.167]	0.199	0.972
29614	2.2	exomewide_scan	not_conditioned	t2d	Type 2 diabetes (T2D)	pLoF	0.001	low_outlier	ctrl	284661	TMSB10	ENSG00000034510	FALSE	FALSE	9	0.184835	0.182642	-0.115584	0.485254	0.185 [-0.116, 0.485]	0.156	0.972
29666	2.2	exomewide_scan	not_conditioned	t2d	Type 2 diabetes (T2D)	pLoF	0.001	high_outlier	case	31715	TNFRSF12A	ENSG00000006327	FALSE	FALSE	2	-0.461039	0.532899	-1.33758	0.415502	-0.461 [-1.34, 0.416]	0.193	0.972
29689	2.2	exomewide_scan	not_conditioned	t2d	Type 2 diabetes (T2D)	pLoF	0.001	high_outlier	case	31716	TNFRSF6B	ENSG00000243509	FALSE	FALSE	36	-0.0964491	0.124697	-0.301557	0.108659	-0.0964 [-0.302, 0.109]	0.22	0.972
29762	2.2	exomewide_scan	not_conditioned	t2d	Type 2 diabetes (T2D)	pLoF	0.001	high_outlier	case	31716	TNRC6B	ENSG00000100354	FALSE	FALSE	20	-0.136529	0.167208	-0.411562	0.138504	-0.137 [-0.412, 0.139]	0.207	0.972
29764	2.2	exomewide_scan	not_conditioned	t2d	Type 2 diabetes (T2D)	pLoF	0.001	high_outlier	case	31716	TNRC6C	ENSG00000078687	FALSE	FALSE	6	-0.264714	0.306096	-0.768197	0.238769	-0.265 [-0.768, 0.239]	0.194	0.972
29777	2.2	exomewide_scan	not_conditioned	t2d	Type 2 diabetes (T2D)	pLoF	0.001	high_outlier	case	31715	TOB2	ENSG00000183864	FALSE	FALSE	1	-0.598509	0.747555	-1.82813	0.63111	-0.599 [-1.83, 0.631]	0.212	0.972
29813	2.2	exomewide_scan	not_conditioned	t2d	Type 2 diabetes (T2D)	pLoF	0.001	high_outlier	case	31716	TONSL	ENSG00000160949	FALSE	FALSE	27	-0.113463	0.144772	-0.351592	0.124666	-0.113 [-0.352, 0.125]	0.217	0.972
29828	2.2	exomewide_scan	not_conditioned	t2d	Type 2 diabetes (T2D)	pLoF	0.001	high_outlier	case	31716	TOPBP1	ENSG00000163781	FALSE	FALSE	4	-0.293361	0.379128	-0.916971	0.330249	-0.293 [-0.917, 0.330]	0.22	0.972
29966	2.2	exomewide_scan	not_conditioned	t2d	Type 2 diabetes (T2D)	pLoF	0.001	high_outlier	case	31716	TRA2A	ENSG00000164548	FALSE	FALSE	8	-0.236553	0.267432	-0.676439	0.203333	-0.237 [-0.676, 0.203]	0.188	0.972
29980	2.2	exomewide_scan	not_conditioned	t2d	Type 2 diabetes (T2D)	pLoF	0.001	high_outlier	case	31716	TRAF2	ENSG00000127191	FALSE	FALSE	1	-0.626784	0.758295	-1.87407	0.6205	-0.627 [-1.87, 0.621]	0.204	0.972
30027	2.2	exomewide_scan	not_conditioned	t2d	Type 2 diabetes (T2D)	pLoF	0.001	high_outlier	case	31617	TRAPPC2B	ENSG00000256060	FALSE	FALSE	2	-0.43575	0.528674	-1.30534	0.433841	-0.436 [-1.31, 0.434]	0.205	0.972
30138	2.2	exomewide_scan	not_conditioned	t2d	Type 2 diabetes (T2D)	pLoF	0.001	high_outlier	case	31716	TRIM41	ENSG00000146063	FALSE	FALSE	13	-0.17121	0.208224	-0.513708	0.171288	-0.171 [-0.514, 0.171]	0.205	0.972
30181	2.2	exomewide_scan	not_conditioned	t2d	Type 2 diabetes (T2D)	pLoF	0.001	high_outlier	case	31716	TRIM59	ENSG00000213186	FALSE	FALSE	79	-0.0708666	0.0854065	-0.211348	0.0696146	-0.0709 [-0.211, 0.0696]	0.203	0.972
30200	2.2	exomewide_scan	not_conditioned	t2d	Type 2 diabetes (T2D)	pLoF	0.001	high_outlier	case	31716	TRIM67	ENSG00000119283	FALSE	FALSE	8	-0.215755	0.267084	-0.655069	0.223559	-0.216 [-0.655, 0.224]	0.21	0.972
30313	2.2	exomewide_scan	not_conditioned	t2d	Type 2 diabetes (T2D)	pLoF	0.001	high_outlier	case	31716	TRPM6	ENSG00000119121	FALSE	FALSE	19	-0.147639	0.174031	-0.433895	0.138617	-0.148 [-0.434, 0.139]	0.198	0.972
30336	2.2	exomewide_scan	not_conditioned	t2d	Type 2 diabetes (T2D)	pLoF	0.001	high_outlier	case	31716	TRUB1	ENSG00000165832	FALSE	FALSE	8	-0.237746	0.274329	-0.688977	0.213485	-0.238 [-0.689, 0.213]	0.193	0.972
30348	2.2	exomewide_scan	not_conditioned	t2d	Type 2 diabetes (T2D)	pLoF	0.001	high_outlier	case	31716	TSC22D1	ENSG00000102804	FALSE	FALSE	1	-0.62222	0.747743	-1.85215	0.607708	-0.622 [-1.85, 0.608]	0.203	0.972
30399	2.2	exomewide_scan	not_conditioned	t2d	Type 2 diabetes (T2D)	pLoF	0.001	high_outlier	case	31716	TSPAN12	ENSG00000106025	FALSE	FALSE	3	-0.353206	0.436673	-1.07147	0.365057	-0.353 [-1.07, 0.365]	0.209	0.972
30460	2.2	exomewide_scan	not_conditioned	t2d	Type 2 diabetes (T2D)	pLoF	0.001	high_outlier	case	31716	TST	ENSG00000128311	FALSE	FALSE	16	-0.148121	0.186932	-0.455597	0.159355	-0.148 [-0.456, 0.159]	0.214	0.972
30548	2.2	exomewide_scan	not_conditioned	t2d	Type 2 diabetes (T2D)	pLoF	0.001	high_outlier	case	31716	TTF1	ENSG00000125482	FALSE	FALSE	19	-0.14816	0.174023	-0.434402	0.138082	-0.148 [-0.434, 0.138]	0.197	0.972
30577	2.2	exomewide_scan	not_conditioned	t2d	Type 2 diabetes (T2D)	pLoF	0.001	low_outlier	ctrl	284661	TTLL6	ENSG00000170703	FALSE	FALSE	1153	0.0156566	0.0154341	-0.00973024	0.0410434	0.0157 [-9.73e-03, 0.0410]	0.155	0.972
30678	2.2	exomewide_scan	not_conditioned	t2d	Type 2 diabetes (T2D)	pLoF	0.001	high_outlier	case	31716	TVP23A	ENSG00000166676	FALSE	FALSE	8	-0.204103	0.266499	-0.642455	0.234249	-0.204 [-0.642, 0.234]	0.222	0.972
30711	2.2	exomewide_scan	not_conditioned	t2d	Type 2 diabetes (T2D)	pLoF	0.001	high_outlier	case	31716	TXNDC17	ENSG00000129235	FALSE	FALSE	7	-0.227259	0.283404	-0.693417	0.238899	-0.227 [-0.693, 0.239]	0.211	0.972
30761	2.2	exomewide_scan	not_conditioned	t2d	Type 2 diabetes (T2D)	pLoF	0.001	high_outlier	case	31716	U2AF2	ENSG00000063244	FALSE	FALSE	15	-0.146626	0.193092	-0.464234	0.170982	-0.147 [-0.464, 0.171]	0.224	0.972
30868	2.2	exomewide_scan	not_conditioned	t2d	Type 2 diabetes (T2D)	pLoF	0.001	high_outlier	case	31716	UBL5	ENSG00000198258	FALSE	FALSE	2	-0.42521	0.528682	-1.29481	0.444395	-0.425 [-1.29, 0.444]	0.211	0.972
30887	2.2	exomewide_scan	not_conditioned	t2d	Type 2 diabetes (T2D)	pLoF	0.001	high_outlier	case	31716	UBR2	ENSG00000024048	FALSE	FALSE	16	-0.162216	0.190571	-0.475677	0.151245	-0.162 [-0.476, 0.151]	0.197	0.972
30932	2.2	exomewide_scan	not_conditioned	t2d	Type 2 diabetes (T2D)	pLoF	0.001	high_outlier	case	31716	UCMA	ENSG00000165623	FALSE	FALSE	11	-0.195864	0.233957	-0.580689	0.188961	-0.196 [-0.581, 0.189]	0.201	0.972
31010	2.2	exomewide_scan	not_conditioned	t2d	Type 2 diabetes (T2D)	pLoF	0.001	high_outlier	case	31716	UGT3A2	ENSG00000168671	FALSE	FALSE	13	-0.16884	0.208224	-0.511338	0.173658	-0.169 [-0.511, 0.174]	0.209	0.972
31082	2.2	exomewide_scan	not_conditioned	t2d	Type 2 diabetes (T2D)	pLoF	0.001	high_outlier	case	31716	UNK	ENSG00000132478	FALSE	FALSE	6	-0.250279	0.306096	-0.753762	0.253204	-0.250 [-0.754, 0.253]	0.207	0.972
31129	2.2	exomewide_scan	not_conditioned	t2d	Type 2 diabetes (T2D)	pLoF	0.001	high_outlier	case	31716	UQCRH	ENSG00000173660	FALSE	FALSE	3	-0.360405	0.436101	-1.07773	0.356917	-0.360 [-1.08, 0.357]	0.204	0.972
31137	2.2	exomewide_scan	not_conditioned	t2d	Type 2 diabetes (T2D)	pLoF	0.001	low_outlier	ctrl	284661	URB2	ENSG00000135763	FALSE	FALSE	448	0.0257818	0.0255823	-0.0162973	0.0678609	0.0258 [-0.0163, 0.0679]	0.157	0.972
31178	2.2	exomewide_scan	not_conditioned	t2d	Type 2 diabetes (T2D)	pLoF	0.001	high_outlier	case	31716	USP13	ENSG00000058056	FALSE	FALSE	27	-0.11733	0.145967	-0.357424	0.122764	-0.117 [-0.357, 0.123]	0.211	0.972
31217	2.2	exomewide_scan	not_conditioned	t2d	Type 2 diabetes (T2D)	pLoF	0.001	high_outlier	case	31716	USP29	ENSG00000131864	FALSE	FALSE	1	-0.643876	0.747649	-1.87365	0.585897	-0.644 [-1.87, 0.586]	0.195	0.972
31235	2.2	exomewide_scan	not_conditioned	t2d	Type 2 diabetes (T2D)	pLoF	0.001	high_outlier	case	31716	USP37	ENSG00000135913	FALSE	FALSE	1	-0.64853	0.756563	-1.89297	0.595905	-0.649 [-1.89, 0.596]	0.196	0.972
31279	2.2	exomewide_scan	not_conditioned	t2d	Type 2 diabetes (T2D)	pLoF	0.001	high_outlier	case	31716	UST	ENSG00000111962	FALSE	FALSE	6	-0.27214	0.311158	-0.783949	0.239669	-0.272 [-0.784, 0.240]	0.191	0.972
31309	2.2	exomewide_scan	not_conditioned	t2d	Type 2 diabetes (T2D)	pLoF	0.001	high_outlier	case	31716	UVRAG	ENSG00000198382	FALSE	FALSE	3	-0.386566	0.43703	-1.10542	0.332284	-0.387 [-1.11, 0.332]	0.188	0.972
31346	2.2	exomewide_scan	not_conditioned	t2d	Type 2 diabetes (T2D)	pLoF	0.001	high_outlier	case	31711	VAT1	ENSG00000108828	FALSE	FALSE	1	-0.574356	0.749721	-1.80754	0.658825	-0.574 [-1.81, 0.659]	0.222	0.972
31424	2.2	exomewide_scan	not_conditioned	t2d	Type 2 diabetes (T2D)	pLoF	0.001	high_outlier	case	31716	VLDLR	ENSG00000147852	FALSE	FALSE	19	-0.138474	0.174014	-0.424702	0.147754	-0.138 [-0.425, 0.148]	0.213	0.972
31626	2.2	exomewide_scan	not_conditioned	t2d	Type 2 diabetes (T2D)	pLoF	0.001	high_outlier	case	31716	WDFY1	ENSG00000085449	FALSE	FALSE	2	-0.454496	0.534977	-1.33445	0.425463	-0.454 [-1.33, 0.425]	0.198	0.972
31636	2.2	exomewide_scan	not_conditioned	t2d	Type 2 diabetes (T2D)	pLoF	0.001	high_outlier	case	31716	WDPCP	ENSG00000143951	FALSE	FALSE	24	-0.122832	0.15449	-0.376945	0.131281	-0.123 [-0.377, 0.131]	0.213	0.972
31685	2.2	exomewide_scan	not_conditioned	t2d	Type 2 diabetes (T2D)	pLoF	0.001	high_outlier	case	31716	WDR48	ENSG00000114742	FALSE	FALSE	8	-0.231072	0.268096	-0.672051	0.209907	-0.231 [-0.672, 0.210]	0.194	0.972
31755	2.2	exomewide_scan	not_conditioned	t2d	Type 2 diabetes (T2D)	pLoF	0.001	low_outlier	ctrl	284661	WFDC2	ENSG00000101443	FALSE	FALSE	33	0.0916587	0.0902064	-0.0567176	0.240035	0.0917 [-0.0567, 0.240]	0.155	0.972
31866	2.2	exomewide_scan	not_conditioned	t2d	Type 2 diabetes (T2D)	pLoF	0.001	high_outlier	case	31716	WWTR1	ENSG00000018408	FALSE	FALSE	2	-0.417316	0.536116	-1.29915	0.464516	-0.417 [-1.30, 0.465]	0.218	0.972
31875	2.2	exomewide_scan	not_conditioned	t2d	Type 2 diabetes (T2D)	pLoF	0.001	high_outlier	case	31701	XCL2	ENSG00000143185	FALSE	FALSE	2	-0.443246	0.53409	-1.32175	0.435254	-0.443 [-1.32, 0.435]	0.203	0.972
31882	2.2	exomewide_scan	not_conditioned	t2d	Type 2 diabetes (T2D)	pLoF	0.001	high_outlier	case	31716	XKR3	ENSG00000172967	FALSE	FALSE	26	-0.128593	0.146665	-0.369835	0.112649	-0.129 [-0.370, 0.113]	0.19	0.972
31913	2.2	exomewide_scan	not_conditioned	t2d	Type 2 diabetes (T2D)	pLoF	0.001	low_outlier	ctrl	284661	XPOT	ENSG00000184575	FALSE	FALSE	53	0.0746726	0.0737959	-0.0467109	0.196056	0.0747 [-0.0467, 0.196]	0.156	0.972
31915	2.2	exomewide_scan	not_conditioned	t2d	Type 2 diabetes (T2D)	pLoF	0.001	low_outlier	ctrl	284661	XPR1	ENSG00000143324	FALSE	FALSE	28	0.10252	0.102254	-0.0656729	0.270713	0.103 [-0.0657, 0.271]	0.158	0.972
31990	2.2	exomewide_scan	not_conditioned	t2d	Type 2 diabetes (T2D)	pLoF	0.001	low_outlier	ctrl	284661	YKT6	ENSG00000106636	FALSE	FALSE	5	0.246596	0.244772	-0.156018	0.64921	0.247 [-0.156, 0.649]	0.157	0.972
31999	2.2	exomewide_scan	not_conditioned	t2d	Type 2 diabetes (T2D)	pLoF	0.001	high_outlier	case	31716	YPEL1	ENSG00000100027	FALSE	FALSE	4	-0.296102	0.373796	-0.910942	0.318738	-0.296 [-0.911, 0.319]	0.214	0.972
32058	2.2	exomewide_scan	not_conditioned	t2d	Type 2 diabetes (T2D)	pLoF	0.001	high_outlier	case	31716	ZBTB17	ENSG00000116809	FALSE	FALSE	3	-0.36053	0.436099	-1.07785	0.356789	-0.361 [-1.08, 0.357]	0.204	0.972
32110	2.2	exomewide_scan	not_conditioned	t2d	Type 2 diabetes (T2D)	pLoF	0.001	high_outlier	case	31716	ZBTB7A	ENSG00000178951	FALSE	FALSE	2	-0.436832	0.528682	-1.30644	0.432773	-0.437 [-1.31, 0.433]	0.204	0.972
32116	2.2	exomewide_scan	not_conditioned	t2d	Type 2 diabetes (T2D)	pLoF	0.001	high_outlier	case	31716	ZBTB8A	ENSG00000160062	FALSE	FALSE	2	-0.44243	0.534098	-1.32094	0.436083	-0.442 [-1.32, 0.436]	0.204	0.972
32169	2.2	exomewide_scan	not_conditioned	t2d	Type 2 diabetes (T2D)	pLoF	0.001	high_outlier	case	31716	ZCCHC10	ENSG00000155329	FALSE	FALSE	2	-0.454941	0.530805	-1.32804	0.418156	-0.455 [-1.33, 0.418]	0.196	0.972
32187	2.2	exomewide_scan	not_conditioned	t2d	Type 2 diabetes (T2D)	pLoF	0.001	high_outlier	case	31716	ZCCHC9	ENSG00000131732	FALSE	FALSE	11	-0.182114	0.226356	-0.554436	0.190208	-0.182 [-0.554, 0.190]	0.211	0.972
32304	2.2	exomewide_scan	not_conditioned	t2d	Type 2 diabetes (T2D)	pLoF	0.001	high_outlier	case	31716	ZFPL1	ENSG00000162300	FALSE	FALSE	2	-0.408496	0.53526	-1.28892	0.471928	-0.408 [-1.29, 0.472]	0.223	0.972
32312	2.2	exomewide_scan	not_conditioned	t2d	Type 2 diabetes (T2D)	pLoF	0.001	high_outlier	case	31716	ZFR2	ENSG00000105278	FALSE	FALSE	62	-0.0810523	0.0950455	-0.237388	0.0752836	-0.0811 [-0.237, 0.0753]	0.197	0.972
32323	2.2	exomewide_scan	not_conditioned	t2d	Type 2 diabetes (T2D)	pLoF	0.001	high_outlier	case	31716	ZFYVE21	ENSG00000100711	FALSE	FALSE	3	-0.35707	0.430809	-1.06569	0.351548	-0.357 [-1.07, 0.352]	0.204	0.972
32370	2.2	exomewide_scan	not_conditioned	t2d	Type 2 diabetes (T2D)	pLoF	0.001	high_outlier	case	31716	ZKSCAN7	ENSG00000196345	FALSE	FALSE	84	-0.0710518	0.08283	-0.207295	0.0651914	-0.0711 [-0.207, 0.0652]	0.196	0.972
32421	2.2	exomewide_scan	not_conditioned	t2d	Type 2 diabetes (T2D)	pLoF	0.001	high_outlier	case	31716	ZNF114	ENSG00000178150	FALSE	FALSE	2	-0.459964	0.528674	-1.32956	0.409627	-0.460 [-1.33, 0.410]	0.192	0.972
32507	2.2	exomewide_scan	not_conditioned	t2d	Type 2 diabetes (T2D)	pLoF	0.001	high_outlier	case	31716	ZNF214	ENSG00000149050	FALSE	FALSE	15	-0.15881	0.195482	-0.480349	0.162729	-0.159 [-0.480, 0.163]	0.208	0.972
32512	2.2	exomewide_scan	not_conditioned	t2d	Type 2 diabetes (T2D)	pLoF	0.001	high_outlier	case	31716	ZNF219	ENSG00000165804	FALSE	FALSE	5	-0.280059	0.333723	-0.828984	0.268866	-0.280 [-0.829, 0.269]	0.201	0.972
32518	2.2	exomewide_scan	not_conditioned	t2d	Type 2 diabetes (T2D)	pLoF	0.001	high_outlier	case	31712	ZNF222	ENSG00000159885	FALSE	FALSE	1	-0.579227	0.747666	-1.80903	0.650574	-0.579 [-1.81, 0.651]	0.219	0.972
32532	2.2	exomewide_scan	not_conditioned	t2d	Type 2 diabetes (T2D)	pLoF	0.001	high_outlier	case	31716	ZNF23	ENSG00000167377	FALSE	FALSE	12	-0.167337	0.217593	-0.525246	0.190572	-0.167 [-0.525, 0.191]	0.221	0.972
32730	2.2	exomewide_scan	not_conditioned	t2d	Type 2 diabetes (T2D)	pLoF	0.001	low_outlier	ctrl	284661	ZNF423	ENSG00000102935	FALSE	FALSE	7	0.204491	0.202485	-0.128567	0.537549	0.204 [-0.129, 0.538]	0.156	0.972
32740	2.2	exomewide_scan	not_conditioned	t2d	Type 2 diabetes (T2D)	pLoF	0.001	high_outlier	case	31716	ZNF43	ENSG00000198521	FALSE	FALSE	68	-0.0706596	0.0907642	-0.219953	0.0786342	-0.0707 [-0.220, 0.0786]	0.218	0.972
32770	2.2	exomewide_scan	not_conditioned	t2d	Type 2 diabetes (T2D)	pLoF	0.001	high_outlier	case	31716	ZNF446	ENSG00000083838	FALSE	FALSE	15	-0.162641	0.193091	-0.480247	0.154965	-0.163 [-0.480, 0.155]	0.2	0.972
32959	2.2	exomewide_scan	not_conditioned	t2d	Type 2 diabetes (T2D)	pLoF	0.001	high_outlier	case	31716	ZNF587B	ENSG00000269343	FALSE	FALSE	7	-0.230443	0.282609	-0.695293	0.234407	-0.230 [-0.695, 0.234]	0.207	0.972
33007	2.2	exomewide_scan	not_conditioned	t2d	Type 2 diabetes (T2D)	pLoF	0.001	high_outlier	case	31716	ZNF623	ENSG00000183309	FALSE	FALSE	5	-0.256857	0.336287	-0.81	0.296286	-0.257 [-0.810, 0.296]	0.222	0.972
33020	2.2	exomewide_scan	not_conditioned	t2d	Type 2 diabetes (T2D)	pLoF	0.001	high_outlier	case	31716	ZNF638	ENSG00000075292	FALSE	FALSE	4	-0.323624	0.3783	-0.945872	0.298624	-0.324 [-0.946, 0.299]	0.196	0.972
33026	2.2	exomewide_scan	not_conditioned	t2d	Type 2 diabetes (T2D)	pLoF	0.001	low_outlier	ctrl	284661	ZNF646	ENSG00000167395	FALSE	FALSE	111	0.0515969	0.050858	-0.0320571	0.135251	0.0516 [-0.0321, 0.135]	0.155	0.972
33051	2.2	exomewide_scan	not_conditioned	t2d	Type 2 diabetes (T2D)	pLoF	0.001	high_outlier	case	31716	ZNF665	ENSG00000197497	FALSE	FALSE	1	-0.573191	0.747649	-1.80296	0.656582	-0.573 [-1.80, 0.657]	0.222	0.972
33075	2.2	exomewide_scan	not_conditioned	t2d	Type 2 diabetes (T2D)	pLoF	0.001	low_outlier	ctrl	284661	ZNF682	ENSG00000197124	FALSE	FALSE	170	0.0402836	0.0400138	-0.0255332	0.1061	0.0403 [-0.0255, 0.106]	0.157	0.972
33085	2.2	exomewide_scan	not_conditioned	t2d	Type 2 diabetes (T2D)	pLoF	0.001	low_outlier	ctrl	284661	ZNF689	ENSG00000156853	FALSE	FALSE	35	0.0915639	0.0905581	-0.0573909	0.240519	0.0916 [-0.0574, 0.241]	0.156	0.972
33097	2.2	exomewide_scan	not_conditioned	t2d	Type 2 diabetes (T2D)	pLoF	0.001	high_outlier	case	31716	ZNF697	ENSG00000143067	FALSE	FALSE	12	-0.165508	0.218074	-0.524208	0.193192	-0.166 [-0.524, 0.193]	0.224	0.972
33099	2.2	exomewide_scan	not_conditioned	t2d	Type 2 diabetes (T2D)	pLoF	0.001	high_outlier	case	31716	ZNF699	ENSG00000196110	FALSE	FALSE	8	-0.205397	0.264364	-0.640237	0.229443	-0.205 [-0.640, 0.229]	0.219	0.972
33278	2.2	exomewide_scan	not_conditioned	t2d	Type 2 diabetes (T2D)	pLoF	0.001	low_outlier	ctrl	284661	ZNF845	ENSG00000213799	FALSE	FALSE	649	0.0208224	0.0204964	-0.0128912	0.054536	0.0208 [-0.0129, 0.0545]	0.155	0.972
33334	2.2	exomewide_scan	not_conditioned	t2d	Type 2 diabetes (T2D)	pLoF	0.001	low_outlier	ctrl	284661	ZNRD2	ENSG00000173465	FALSE	FALSE	104	0.0540736	0.0538012	-0.0344215	0.142569	0.0541 [-0.0344, 0.143]	0.157	0.972
33502	2.2	exomewide_scan	not_conditioned	t2d	Type 2 diabetes (T2D)	pLoF	0.001	high_outlier	case	31716		ENSG00000289722	FALSE	FALSE	27	-0.114856	0.145102	-0.353528	0.123816	-0.115 [-0.354, 0.124]	0.214	0.972
33562	2.2	exomewide_scan	not_conditioned	cad	Coronary artery disease (CAD)	pLoF	0.001	high_outlier	case	21149	AATK	ENSG00000181409	FALSE	FALSE	5	-0.273088	0.340911	-0.833837	0.287661	-0.273 [-0.834, 0.288]	0.212	0.972
33669	2.2	exomewide_scan	not_conditioned	cad	Coronary artery disease (CAD)	pLoF	0.001	low_outlier	ctrl	293337	ABHD16A	ENSG00000204427	FALSE	FALSE	72	0.0632632	0.0625849	-0.0396798	0.166206	0.0633 [-0.0397, 0.166]	0.156	0.972
33682	2.2	exomewide_scan	not_conditioned	cad	Coronary artery disease (CAD)	pLoF	0.001	high_outlier	case	21149	ABHD3	ENSG00000158201	FALSE	FALSE	6	-0.264351	0.308661	-0.772053	0.243351	-0.264 [-0.772, 0.243]	0.196	0.972
33736	2.2	exomewide_scan	not_conditioned	cad	Coronary artery disease (CAD)	pLoF	0.001	high_outlier	case	21149	ACACB	ENSG00000076555	FALSE	FALSE	44	-0.0948441	0.11536	-0.284594	0.0949062	-0.0948 [-0.285, 0.0949]	0.205	0.972
33774	2.2	exomewide_scan	not_conditioned	cad	Coronary artery disease (CAD)	pLoF	0.001	high_outlier	case	21149	ACBD6	ENSG00000230124	FALSE	FALSE	2	-0.482213	0.546854	-1.38171	0.417282	-0.482 [-1.38, 0.417]	0.189	0.972
33795	2.2	exomewide_scan	not_conditioned	cad	Coronary artery disease (CAD)	pLoF	0.001	high_outlier	case	21149	ACKR3	ENSG00000144476	FALSE	FALSE	1	-0.606791	0.774027	-1.87995	0.66637	-0.607 [-1.88, 0.666]	0.217	0.972
33836	2.2	exomewide_scan	not_conditioned	cad	Coronary artery disease (CAD)	pLoF	0.001	high_outlier	case	21149	ACP2	ENSG00000134575	FALSE	FALSE	6	-0.242196	0.311751	-0.754981	0.270589	-0.242 [-0.755, 0.271]	0.219	0.972
33842	2.2	exomewide_scan	not_conditioned	cad	Coronary artery disease (CAD)	pLoF	0.001	high_outlier	case	21149	ACP5	ENSG00000102575	FALSE	FALSE	13	-0.168917	0.212013	-0.517647	0.179813	-0.169 [-0.518, 0.180]	0.213	0.972
33861	2.2	exomewide_scan	not_conditioned	cad	Coronary artery disease (CAD)	pLoF	0.001	low_outlier	ctrl	293337	ACSL1	ENSG00000151726	FALSE	FALSE	40	0.0819405	0.0812754	-0.0517456	0.215627	0.0819 [-0.0517, 0.216]	0.157	0.972
33864	2.2	exomewide_scan	not_conditioned	cad	Coronary artery disease (CAD)	pLoF	0.001	high_outlier	case	21149	ACSL3	ENSG00000123983	FALSE	FALSE	4	-0.340146	0.387047	-0.976782	0.29649	-0.340 [-0.977, 0.296]	0.19	0.972
34002	2.2	exomewide_scan	not_conditioned	cad	Coronary artery disease (CAD)	pLoF	0.001	high_outlier	case	21149	ADAM8	ENSG00000151651	FALSE	FALSE	96	-0.0612705	0.0784168	-0.190255	0.0677137	-0.0613 [-0.190, 0.0677]	0.217	0.972
34066	2.2	exomewide_scan	not_conditioned	cad	Coronary artery disease (CAD)	pLoF	0.001	high_outlier	case	21149	ADAT2	ENSG00000189007	FALSE	FALSE	6	-0.253575	0.316985	-0.774969	0.267819	-0.254 [-0.775, 0.268]	0.212	0.972
34131	2.2	exomewide_scan	not_conditioned	cad	Coronary artery disease (CAD)	pLoF	0.001	high_outlier	case	21149	ADGRF3	ENSG00000173567	FALSE	FALSE	26	-0.117833	0.151887	-0.367665	0.131999	-0.118 [-0.368, 0.132]	0.219	0.972
34151	2.2	exomewide_scan	not_conditioned	cad	Coronary artery disease (CAD)	pLoF	0.001	high_outlier	case	21149	ADGRL3	ENSG00000150471	FALSE	FALSE	4	-0.328703	0.383848	-0.960077	0.302671	-0.329 [-0.960, 0.303]	0.196	0.972
34155	2.2	exomewide_scan	not_conditioned	cad	Coronary artery disease (CAD)	pLoF	0.001	high_outlier	case	21149	ADGRV1	ENSG00000164199	FALSE	FALSE	77	-0.066615	0.0867546	-0.209314	0.0760836	-0.0666 [-0.209, 0.0761]	0.221	0.972
34203	2.2	exomewide_scan	not_conditioned	cad	Coronary artery disease (CAD)	pLoF	0.001	high_outlier	case	21149	ADPGK	ENSG00000159322	FALSE	FALSE	6	-0.246011	0.311827	-0.758921	0.266899	-0.246 [-0.759, 0.267]	0.215	0.972
34221	2.2	exomewide_scan	not_conditioned	cad	Coronary artery disease (CAD)	pLoF	0.001	high_outlier	case	21149	ADRA2B	ENSG00000274286	FALSE	FALSE	11	-0.181168	0.233432	-0.565129	0.202793	-0.181 [-0.565, 0.203]	0.219	0.972
34282	2.2	exomewide_scan	not_conditioned	cad	Coronary artery disease (CAD)	pLoF	0.001	high_outlier	case	21149	AGBL1	ENSG00000273540	FALSE	FALSE	49	-0.0922784	0.109225	-0.271938	0.0873807	-0.0923 [-0.272, 0.0874]	0.199	0.972
34406	2.2	exomewide_scan	not_conditioned	cad	Coronary artery disease (CAD)	pLoF	0.001	high_outlier	case	13188	AK4P3	ENSG00000233381	FALSE	FALSE	1	-0.612188	0.764487	-1.86966	0.645281	-0.612 [-1.87, 0.645]	0.212	0.972
34434	2.2	exomewide_scan	not_conditioned	cad	Coronary artery disease (CAD)	pLoF	0.001	high_outlier	case	21149	AKAP7	ENSG00000118507	FALSE	FALSE	8	-0.228022	0.274527	-0.679579	0.223535	-0.228 [-0.680, 0.224]	0.203	0.972
34507	2.2	exomewide_scan	not_conditioned	cad	Coronary artery disease (CAD)	pLoF	0.001	high_outlier	case	21149	ALDH3A1	ENSG00000108602	FALSE	FALSE	31	-0.110202	0.136989	-0.335529	0.115125	-0.110 [-0.336, 0.115]	0.211	0.972
34537	2.2	exomewide_scan	not_conditioned	cad	Coronary artery disease (CAD)	pLoF	0.001	high_outlier	case	21149	ALG10B	ENSG00000175548	FALSE	FALSE	23	-0.126848	0.159482	-0.389173	0.135477	-0.127 [-0.389, 0.135]	0.213	0.972
34570	2.2	exomewide_scan	not_conditioned	cad	Coronary artery disease (CAD)	pLoF	0.001	high_outlier	case	21149	ALKBH4	ENSG00000160993	FALSE	FALSE	1	-0.649162	0.761103	-1.90107	0.602741	-0.649 [-1.90, 0.603]	0.197	0.972
34642	2.2	exomewide_scan	not_conditioned	cad	Coronary artery disease (CAD)	pLoF	0.001	low_outlier	ctrl	293337	AMIGO2	ENSG00000139211	FALSE	FALSE	74	0.057961	0.0577601	-0.0370459	0.152968	0.0580 [-0.0370, 0.153]	0.158	0.972
34658	2.2	exomewide_scan	not_conditioned	cad	Coronary artery disease (CAD)	pLoF	0.001	high_outlier	case	21149	AMPD2	ENSG00000116337	FALSE	FALSE	12	-0.183116	0.223309	-0.550427	0.184195	-0.183 [-0.550, 0.184]	0.206	0.972
34696	2.2	exomewide_scan	not_conditioned	cad	Coronary artery disease (CAD)	pLoF	0.001	high_outlier	case	21149	ANAPC7	ENSG00000196510	FALSE	FALSE	3	-0.361258	0.441382	-1.08727	0.364751	-0.361 [-1.09, 0.365]	0.207	0.972
34743	2.2	exomewide_scan	not_conditioned	cad	Coronary artery disease (CAD)	pLoF	0.001	high_outlier	case	21149	ANKH	ENSG00000154122	FALSE	FALSE	2	-0.467684	0.5374	-1.35163	0.41626	-0.468 [-1.35, 0.416]	0.192	0.972
34830	2.2	exomewide_scan	not_conditioned	cad	Coronary artery disease (CAD)	pLoF	0.001	high_outlier	case	21149	ANKRD44	ENSG00000065413	FALSE	FALSE	2	-0.448053	0.54734	-1.34835	0.452241	-0.448 [-1.35, 0.452]	0.207	0.972
34847	2.2	exomewide_scan	not_conditioned	cad	Coronary artery disease (CAD)	pLoF	0.001	high_outlier	case	21149	ANKRD6	ENSG00000135299	FALSE	FALSE	11	-0.198163	0.234144	-0.583296	0.18697	-0.198 [-0.583, 0.187]	0.199	0.972
34863	2.2	exomewide_scan	not_conditioned	cad	Coronary artery disease (CAD)	pLoF	0.001	high_outlier	case	21149	ANKRD9	ENSG00000156381	FALSE	FALSE	7	-0.244501	0.28605	-0.715011	0.226009	-0.245 [-0.715, 0.226]	0.196	0.972
34899	2.2	exomewide_scan	not_conditioned	cad	Coronary artery disease (CAD)	pLoF	0.001	high_outlier	case	21149	ANO9	ENSG00000185101	FALSE	FALSE	26	-0.129242	0.149842	-0.37571	0.117226	-0.129 [-0.376, 0.117]	0.194	0.972
34928	2.2	exomewide_scan	not_conditioned	cad	Coronary artery disease (CAD)	pLoF	0.001	high_outlier	case	21149	ANXA4	ENSG00000196975	FALSE	FALSE	3	-0.370473	0.446903	-1.10556	0.364617	-0.370 [-1.11, 0.365]	0.204	0.972
35046	2.2	exomewide_scan	not_conditioned	cad	Coronary artery disease (CAD)	pLoF	0.001	high_outlier	case	21149	APLNR	ENSG00000134817	FALSE	FALSE	9	-0.208824	0.254566	-0.627548	0.2099	-0.209 [-0.628, 0.210]	0.206	0.972
35109	2.2	exomewide_scan	not_conditioned	cad	Coronary artery disease (CAD)	pLoF	0.001	high_outlier	case	21149	APOM	ENSG00000204444	FALSE	FALSE	1	-0.615682	0.776359	-1.89268	0.661315	-0.616 [-1.89, 0.661]	0.214	0.972
35125	2.2	exomewide_scan	not_conditioned	cad	Coronary artery disease (CAD)	pLoF	0.001	high_outlier	case	21149	AQP10	ENSG00000143595	FALSE	FALSE	2	-0.45497	0.546854	-1.35446	0.444525	-0.455 [-1.35, 0.445]	0.203	0.972
35188	2.2	exomewide_scan	not_conditioned	cad	Coronary artery disease (CAD)	pLoF	0.001	low_outlier	ctrl	293337	ARG2	ENSG00000081181	FALSE	FALSE	121	0.0436605	0.0435441	-0.0279632	0.115284	0.0437 [-0.0280, 0.115]	0.158	0.972
35212	2.2	exomewide_scan	not_conditioned	cad	Coronary artery disease (CAD)	pLoF	0.001	high_outlier	case	21149	ARHGAP20	ENSG00000137727	FALSE	FALSE	3	-0.347966	0.440867	-1.07313	0.377196	-0.348 [-1.07, 0.377]	0.215	0.972
35254	2.2	exomewide_scan	not_conditioned	cad	Coronary artery disease (CAD)	pLoF	0.001	high_outlier	case	21149	ARHGAP9	ENSG00000123329	FALSE	FALSE	26	-0.127861	0.150009	-0.374604	0.118882	-0.128 [-0.375, 0.119]	0.197	0.972
35280	2.2	exomewide_scan	not_conditioned	cad	Coronary artery disease (CAD)	pLoF	0.001	low_outlier	ctrl	293337	ARHGEF2	ENSG00000116584	FALSE	FALSE	23	0.113448	0.112277	-0.0712312	0.298127	0.113 [-0.0712, 0.298]	0.156	0.972
35337	2.2	exomewide_scan	not_conditioned	cad	Coronary artery disease (CAD)	pLoF	0.001	high_outlier	case	21149	ARL14EPL	ENSG00000268223	FALSE	FALSE	3	-0.357236	0.438748	-1.07891	0.36444	-0.357 [-1.08, 0.364]	0.208	0.972
35341	2.2	exomewide_scan	not_conditioned	cad	Coronary artery disease (CAD)	pLoF	0.001	high_outlier	case	21149	ARL16	ENSG00000214087	FALSE	FALSE	22	-0.133796	0.162574	-0.401206	0.133614	-0.134 [-0.401, 0.134]	0.205	0.972
35364	2.2	exomewide_scan	not_conditioned	cad	Coronary artery disease (CAD)	pLoF	0.001	high_outlier	case	21149	ARL6IP5	ENSG00000144746	FALSE	FALSE	3	-0.342289	0.439155	-1.06463	0.380057	-0.342 [-1.06, 0.380]	0.218	0.972
35374	2.2	exomewide_scan	not_conditioned	cad	Coronary artery disease (CAD)	pLoF	0.001	high_outlier	case	21149	ARMC10	ENSG00000170632	FALSE	FALSE	7	-0.24984	0.287708	-0.723078	0.223398	-0.250 [-0.723, 0.223]	0.193	0.972
35380	2.2	exomewide_scan	not_conditioned	cad	Coronary artery disease (CAD)	pLoF	0.001	high_outlier	case	21149	ARMC3	ENSG00000165309	FALSE	FALSE	12	-0.186378	0.221355	-0.550475	0.177719	-0.186 [-0.550, 0.178]	0.2	0.972
35405	2.2	exomewide_scan	not_conditioned	cad	Coronary artery disease (CAD)	pLoF	0.001	high_outlier	case	21149	ARNT2	ENSG00000172379	FALSE	FALSE	3	-0.358389	0.440937	-1.08367	0.366888	-0.358 [-1.08, 0.367]	0.208	0.972
35414	2.2	exomewide_scan	not_conditioned	cad	Coronary artery disease (CAD)	pLoF	0.001	high_outlier	case	21149	ARPC5	ENSG00000162704	FALSE	FALSE	2	-0.439987	0.546915	-1.33958	0.459608	-0.440 [-1.34, 0.460]	0.211	0.972
35501	2.2	exomewide_scan	not_conditioned	cad	Coronary artery disease (CAD)	pLoF	0.001	high_outlier	case	21149	ASB7	ENSG00000183475	FALSE	FALSE	1	-0.669556	0.763705	-1.92574	0.586627	-0.670 [-1.93, 0.587]	0.19	0.972
35546	2.2	exomewide_scan	not_conditioned	cad	Coronary artery disease (CAD)	pLoF	0.001	high_outlier	case	21149	ASNSD1	ENSG00000138381	FALSE	FALSE	36	-0.104108	0.12911	-0.316475	0.108259	-0.104 [-0.316, 0.108]	0.21	0.972
35600	2.2	exomewide_scan	not_conditioned	cad	Coronary artery disease (CAD)	pLoF	0.001	high_outlier	case	21149	ATAT1	ENSG00000137343	FALSE	FALSE	284	-0.037774	0.0464281	-0.114141	0.0385934	-0.0378 [-0.114, 0.0386]	0.208	0.972
35768	2.2	exomewide_scan	not_conditioned	cad	Coronary artery disease (CAD)	pLoF	0.001	high_outlier	case	21149	ATP6V0A2	ENSG00000185344	FALSE	FALSE	16	-0.145607	0.191198	-0.4601	0.168886	-0.146 [-0.460, 0.169]	0.223	0.972
35814	2.2	exomewide_scan	not_conditioned	cad	Coronary artery disease (CAD)	pLoF	0.001	high_outlier	case	21149	ATP8B2	ENSG00000143515	FALSE	FALSE	6	-0.248113	0.315768	-0.767505	0.271279	-0.248 [-0.768, 0.271]	0.216	0.972
35921	2.2	exomewide_scan	not_conditioned	cad	Coronary artery disease (CAD)	pLoF	0.001	high_outlier	case	21149	B3GAT1	ENSG00000109956	FALSE	FALSE	1	-0.630252	0.763696	-1.88642	0.625916	-0.630 [-1.89, 0.626]	0.205	0.972
35952	2.2	exomewide_scan	not_conditioned	cad	Coronary artery disease (CAD)	pLoF	0.001	high_outlier	case	21149	B4GALT1	ENSG00000086062	FALSE	FALSE	1	-0.605588	0.779359	-1.88752	0.676343	-0.606 [-1.89, 0.676]	0.219	0.972
35958	2.2	exomewide_scan	not_conditioned	cad	Coronary artery disease (CAD)	pLoF	0.001	high_outlier	case	21149	B4GALT4	ENSG00000121578	FALSE	FALSE	6	-0.262336	0.310554	-0.773152	0.24848	-0.262 [-0.773, 0.248]	0.199	0.972
35971	2.2	exomewide_scan	not_conditioned	cad	Coronary artery disease (CAD)	pLoF	0.001	high_outlier	case	21149	BAALC	ENSG00000164929	FALSE	FALSE	1	-0.578221	0.758676	-1.82613	0.66969	-0.578 [-1.83, 0.670]	0.223	0.972
36155	2.2	exomewide_scan	not_conditioned	cad	Coronary artery disease (CAD)	pLoF	0.001	high_outlier	case	21149	BDH2	ENSG00000164039	FALSE	FALSE	8	-0.237958	0.271445	-0.684445	0.208529	-0.238 [-0.684, 0.209]	0.19	0.972
36183	2.2	exomewide_scan	not_conditioned	cad	Coronary artery disease (CAD)	pLoF	0.001	high_outlier	case	21149	BEST3	ENSG00000127325	FALSE	FALSE	38	-0.0957594	0.124123	-0.299924	0.108405	-0.0958 [-0.300, 0.108]	0.22	0.972
36229	2.2	exomewide_scan	not_conditioned	cad	Coronary artery disease (CAD)	pLoF	0.001	high_outlier	case	21149	BIN1	ENSG00000136717	FALSE	FALSE	8	-0.232281	0.273721	-0.682512	0.21795	-0.232 [-0.683, 0.218]	0.198	0.972
36242	2.2	exomewide_scan	not_conditioned	cad	Coronary artery disease (CAD)	pLoF	0.001	high_outlier	case	21149	BIRC7	ENSG00000101197	FALSE	FALSE	5	-0.270707	0.338467	-0.827436	0.286022	-0.271 [-0.827, 0.286]	0.212	0.972
36400	2.2	exomewide_scan	not_conditioned	cad	Coronary artery disease (CAD)	pLoF	0.001	high_outlier	case	21149	BRD2	ENSG00000204256	FALSE	FALSE	1	-0.636148	0.776397	-1.91321	0.640911	-0.636 [-1.91, 0.641]	0.206	0.972
36488	2.2	exomewide_scan	not_conditioned	cad	Coronary artery disease (CAD)	pLoF	0.001	high_outlier	case	21149	BTBD8	ENSG00000189195	FALSE	FALSE	15	-0.155936	0.199743	-0.484484	0.172612	-0.156 [-0.484, 0.173]	0.217	0.972
36535	2.2	exomewide_scan	not_conditioned	cad	Coronary artery disease (CAD)	pLoF	0.001	high_outlier	case	21149	BUD23	ENSG00000071462	FALSE	FALSE	10	-0.196588	0.240731	-0.592555	0.199379	-0.197 [-0.593, 0.199]	0.207	0.972
36578	2.2	exomewide_scan	not_conditioned	cad	Coronary artery disease (CAD)	pLoF	0.001	low_outlier	ctrl	293337	C11orf80	ENSG00000173715	FALSE	FALSE	113	0.0471299	0.0469449	-0.0300876	0.124347	0.0471 [-0.0301, 0.124]	0.158	0.972
36583	2.2	exomewide_scan	not_conditioned	cad	Coronary artery disease (CAD)	pLoF	0.001	high_outlier	case	21149	C11orf91	ENSG00000205177	FALSE	FALSE	8	-0.22318	0.269998	-0.667287	0.220927	-0.223 [-0.667, 0.221]	0.204	0.972
36621	2.2	exomewide_scan	not_conditioned	cad	Coronary artery disease (CAD)	pLoF	0.001	high_outlier	case	21149	C14orf180	ENSG00000184601	FALSE	FALSE	1	-0.585008	0.756666	-1.82961	0.659597	-0.585 [-1.83, 0.660]	0.22	0.972
36680	2.2	exomewide_scan	not_conditioned	cad	Coronary artery disease (CAD)	pLoF	0.001	low_outlier	ctrl	293337	C18orf21	ENSG00000141428	FALSE	FALSE	89	0.0506294	0.0505424	-0.0325054	0.133764	0.0506 [-0.0325, 0.134]	0.158	0.972
36836	2.2	exomewide_scan	not_conditioned	cad	Coronary artery disease (CAD)	pLoF	0.001	high_outlier	case	21149	C21orf58	ENSG00000160298	FALSE	FALSE	5	-0.280884	0.339182	-0.838789	0.277021	-0.281 [-0.839, 0.277]	0.204	0.972
36915	2.2	exomewide_scan	not_conditioned	cad	Coronary artery disease (CAD)	pLoF	0.001	low_outlier	ctrl	293337	C3orf70	ENSG00000187068	FALSE	FALSE	58	0.0648123	0.0645283	-0.0413273	0.170952	0.0648 [-0.0413, 0.171]	0.158	0.972
36979	2.2	exomewide_scan	not_conditioned	cad	Coronary artery disease (CAD)	pLoF	0.001	high_outlier	case	21149	C6orf132	ENSG00000188112	FALSE	FALSE	36	-0.1094	0.129506	-0.322418	0.103618	-0.109 [-0.322, 0.104]	0.199	0.972
37020	2.2	exomewide_scan	not_conditioned	cad	Coronary artery disease (CAD)	pLoF	0.001	high_outlier	case	21149	C8orf58	ENSG00000241852	FALSE	FALSE	11	-0.191216	0.228766	-0.567503	0.185071	-0.191 [-0.568, 0.185]	0.202	0.972
37044	2.2	exomewide_scan	not_conditioned	cad	Coronary artery disease (CAD)	pLoF	0.001	high_outlier	case	21149	C9orf50	ENSG00000179058	FALSE	FALSE	3	-0.396034	0.449982	-1.13619	0.344121	-0.396 [-1.14, 0.344]	0.189	0.972
37115	2.2	exomewide_scan	not_conditioned	cad	Coronary artery disease (CAD)	pLoF	0.001	high_outlier	case	21149	CACNA1A	ENSG00000141837	FALSE	FALSE	2	-0.465768	0.540438	-1.35471	0.423173	-0.466 [-1.35, 0.423]	0.194	0.972
37119	2.2	exomewide_scan	not_conditioned	cad	Coronary artery disease (CAD)	pLoF	0.001	high_outlier	case	21149	CACNA1C	ENSG00000151067	FALSE	FALSE	4	-0.316396	0.382262	-0.945161	0.312369	-0.316 [-0.945, 0.312]	0.204	0.972
37188	2.2	exomewide_scan	not_conditioned	cad	Coronary artery disease (CAD)	pLoF	0.001	high_outlier	case	21149	CALCB	ENSG00000175868	FALSE	FALSE	1	-0.673055	0.763576	-1.92903	0.582916	-0.673 [-1.93, 0.583]	0.189	0.972
37224	2.2	exomewide_scan	not_conditioned	cad	Coronary artery disease (CAD)	pLoF	0.001	low_outlier	ctrl	293337	CALR3	ENSG00000269058	FALSE	FALSE	220	0.0344983	0.0339766	-0.0213882	0.0903848	0.0345 [-0.0214, 0.0904]	0.155	0.972
37286	2.2	exomewide_scan	not_conditioned	cad	Coronary artery disease (CAD)	pLoF	0.001	low_outlier	ctrl	293337	CAPN11	ENSG00000137225	FALSE	FALSE	167	0.0412259	0.0411004	-0.0263782	0.10883	0.0412 [-0.0264, 0.109]	0.158	0.972
37313	2.2	exomewide_scan	not_conditioned	cad	Coronary artery disease (CAD)	pLoF	0.001	high_outlier	case	21149	CAPRIN1	ENSG00000135387	FALSE	FALSE	4	-0.317927	0.38181	-0.945949	0.310095	-0.318 [-0.946, 0.310]	0.203	0.972
37506	2.2	exomewide_scan	not_conditioned	cad	Coronary artery disease (CAD)	pLoF	0.001	high_outlier	case	21149	CC2D2B	ENSG00000188649	FALSE	FALSE	39	-0.0994439	0.122864	-0.301537	0.102649	-0.0994 [-0.302, 0.103]	0.209	0.972
37579	2.2	exomewide_scan	not_conditioned	cad	Coronary artery disease (CAD)	pLoF	0.001	high_outlier	case	21149	CCDC153	ENSG00000248712	FALSE	FALSE	44	-0.0901156	0.115231	-0.279654	0.0994225	-0.0901 [-0.280, 0.0994]	0.217	0.972
37587	2.2	exomewide_scan	not_conditioned	cad	Coronary artery disease (CAD)	pLoF	0.001	high_outlier	case	21149	CCDC159	ENSG00000183401	FALSE	FALSE	9	-0.203051	0.254789	-0.622142	0.21604	-0.203 [-0.622, 0.216]	0.213	0.972
37629	2.2	exomewide_scan	not_conditioned	cad	Coronary artery disease (CAD)	pLoF	0.001	high_outlier	case	21149	CCDC187	ENSG00000260220	FALSE	FALSE	23	-0.124002	0.162592	-0.391442	0.143438	-0.124 [-0.391, 0.143]	0.223	0.972
37682	2.2	exomewide_scan	not_conditioned	cad	Coronary artery disease (CAD)	pLoF	0.001	high_outlier	case	21148	CCDC6	ENSG00000108091	FALSE	FALSE	1	-0.653538	0.766606	-1.91449	0.607417	-0.654 [-1.91, 0.607]	0.197	0.972
37718	2.2	exomewide_scan	not_conditioned	cad	Coronary artery disease (CAD)	pLoF	0.001	high_outlier	case	21149	CCDC8	ENSG00000169515	FALSE	FALSE	19	-0.148362	0.175424	-0.436909	0.140185	-0.148 [-0.437, 0.140]	0.199	0.972
37883	2.2	exomewide_scan	not_conditioned	cad	Coronary artery disease (CAD)	pLoF	0.001	high_outlier	case	21149	CCNY	ENSG00000108100	FALSE	FALSE	3	-0.381108	0.44264	-1.10919	0.34697	-0.381 [-1.11, 0.347]	0.195	0.972
37898	2.2	exomewide_scan	not_conditioned	cad	Coronary artery disease (CAD)	pLoF	0.001	high_outlier	case	21149	CCR5	ENSG00000160791	FALSE	FALSE	1	-0.653643	0.760765	-1.90499	0.597704	-0.654 [-1.90, 0.598]	0.195	0.972
37907	2.2	exomewide_scan	not_conditioned	cad	Coronary artery disease (CAD)	pLoF	0.001	high_outlier	case	21149	CCS	ENSG00000173992	FALSE	FALSE	19	-0.145132	0.175249	-0.433391	0.143127	-0.145 [-0.433, 0.143]	0.204	0.972
38083	2.2	exomewide_scan	not_conditioned	cad	Coronary artery disease (CAD)	pLoF	0.001	high_outlier	case	21149	CD82	ENSG00000085117	FALSE	FALSE	6	-0.269458	0.31175	-0.782241	0.243325	-0.269 [-0.782, 0.243]	0.194	0.972
38085	2.2	exomewide_scan	not_conditioned	cad	Coronary artery disease (CAD)	pLoF	0.001	high_outlier	case	21147	CD83	ENSG00000112149	FALSE	FALSE	1	-0.653226	0.776359	-1.93022	0.623771	-0.653 [-1.93, 0.624]	0.2	0.972
38296	2.2	exomewide_scan	not_conditioned	cad	Coronary artery disease (CAD)	pLoF	0.001	high_outlier	case	21149	CDKL3	ENSG00000006837	FALSE	FALSE	30	-0.113926	0.138844	-0.342304	0.114452	-0.114 [-0.342, 0.114]	0.206	0.972
38330	2.2	exomewide_scan	not_conditioned	cad	Coronary artery disease (CAD)	pLoF	0.001	high_outlier	case	21149	CDRT15L2	ENSG00000214819	FALSE	FALSE	31	-0.109391	0.136998	-0.334733	0.115951	-0.109 [-0.335, 0.116]	0.212	0.972
38385	2.2	exomewide_scan	not_conditioned	cad	Coronary artery disease (CAD)	pLoF	0.001	high_outlier	case	21149	CEL	ENSG00000170835	FALSE	FALSE	25	-0.118869	0.155962	-0.375404	0.137666	-0.119 [-0.375, 0.138]	0.223	0.972
38445	2.2	exomewide_scan	not_conditioned	cad	Coronary artery disease (CAD)	pLoF	0.001	high_outlier	case	21149	CENPS	ENSG00000175279	FALSE	FALSE	11	-0.178109	0.233254	-0.561778	0.20556	-0.178 [-0.562, 0.206]	0.223	0.972
38458	2.2	exomewide_scan	not_conditioned	cad	Coronary artery disease (CAD)	pLoF	0.001	low_outlier	ctrl	293337	CEP112	ENSG00000154240	FALSE	FALSE	323	0.0277961	0.0275762	-0.0175627	0.0731549	0.0278 [-0.0176, 0.0732]	0.157	0.972
38545	2.2	exomewide_scan	not_conditioned	cad	Coronary artery disease (CAD)	pLoF	0.001	high_outlier	case	21149	CERS2	ENSG00000143418	FALSE	FALSE	2	-0.423512	0.546861	-1.32302	0.475994	-0.424 [-1.32, 0.476]	0.219	0.972
38551	2.2	exomewide_scan	not_conditioned	cad	Coronary artery disease (CAD)	pLoF	0.001	high_outlier	case	21149	CERS5	ENSG00000139624	FALSE	FALSE	11	-0.178985	0.230552	-0.558209	0.200239	-0.179 [-0.558, 0.200]	0.219	0.972
38575	2.2	exomewide_scan	not_conditioned	cad	Coronary artery disease (CAD)	pLoF	0.001	high_outlier	case	21149	CFAP107	ENSG00000157330	FALSE	FALSE	4	-0.314944	0.386701	-0.951011	0.321123	-0.315 [-0.951, 0.321]	0.208	0.972
38685	2.2	exomewide_scan	not_conditioned	cad	Coronary artery disease (CAD)	pLoF	0.001	high_outlier	case	21149	CGAS	ENSG00000164430	FALSE	FALSE	13	-0.18484	0.215396	-0.539135	0.169455	-0.185 [-0.539, 0.169]	0.195	0.972
38686	2.2	exomewide_scan	not_conditioned	cad	Coronary artery disease (CAD)	pLoF	0.001	low_outlier	ctrl	293336	CGB1	ENSG00000267631	FALSE	FALSE	3	0.294016	0.29085	-0.18439	0.772422	0.294 [-0.184, 0.772]	0.156	0.972
38712	2.2	exomewide_scan	not_conditioned	cad	Coronary artery disease (CAD)	pLoF	0.001	high_outlier	case	21149	CHAC2	ENSG00000143942	FALSE	FALSE	10	-0.190672	0.244827	-0.593377	0.212033	-0.191 [-0.593, 0.212]	0.218	0.972
38718	2.2	exomewide_scan	not_conditioned	cad	Coronary artery disease (CAD)	pLoF	0.001	low_outlier	ctrl	293337	CHAF1B	ENSG00000159259	FALSE	FALSE	3	0.279486	0.277178	-0.176431	0.735403	0.279 [-0.176, 0.735]	0.157	0.972
38728	2.2	exomewide_scan	not_conditioned	cad	Coronary artery disease (CAD)	pLoF	0.001	low_outlier	ctrl	293337	CHCHD3	ENSG00000106554	FALSE	FALSE	37	0.0824277	0.0820226	-0.0524875	0.217343	0.0824 [-0.0525, 0.217]	0.157	0.972
38994	2.2	exomewide_scan	not_conditioned	cad	Coronary artery disease (CAD)	pLoF	0.001	high_outlier	case	19140	CLASP1	ENSG00000074054	FALSE	FALSE	1	-0.654805	0.774068	-1.92803	0.618424	-0.655 [-1.93, 0.618]	0.199	0.972
39050	2.2	exomewide_scan	not_conditioned	cad	Coronary artery disease (CAD)	pLoF	0.001	high_outlier	case	21149	CLDN7	ENSG00000181885	FALSE	FALSE	8	-0.233556	0.2695	-0.676844	0.209732	-0.234 [-0.677, 0.210]	0.193	0.972
39080	2.2	exomewide_scan	not_conditioned	cad	Coronary artery disease (CAD)	pLoF	0.001	low_outlier	ctrl	293337	CLEC1B	ENSG00000165682	FALSE	FALSE	139	0.0426568	0.0421487	-0.0266716	0.111985	0.0427 [-0.0267, 0.112]	0.156	0.972
39085	2.2	exomewide_scan	not_conditioned	cad	Coronary artery disease (CAD)	pLoF	0.001	high_outlier	case	21014	CLEC2B	ENSG00000110852	FALSE	FALSE	1	-0.650959	0.764439	-1.90835	0.606431	-0.651 [-1.91, 0.606]	0.197	0.972
39292	2.2	exomewide_scan	not_conditioned	cad	Coronary artery disease (CAD)	pLoF	0.001	high_outlier	case	21149	CNMD	ENSG00000136110	FALSE	FALSE	47	-0.0861604	0.111472	-0.269516	0.0971947	-0.0862 [-0.270, 0.0972]	0.22	0.972
39324	2.2	exomewide_scan	not_conditioned	cad	Coronary artery disease (CAD)	pLoF	0.001	high_outlier	case	21060	CNOT8	ENSG00000155508	FALSE	FALSE	1	-0.646286	0.760059	-1.89647	0.6039	-0.646 [-1.90, 0.604]	0.198	0.972
39332	2.2	exomewide_scan	not_conditioned	cad	Coronary artery disease (CAD)	pLoF	0.001	high_outlier	case	21148	CNPY1	ENSG00000146910	FALSE	FALSE	14	-0.16387	0.203494	-0.498588	0.170848	-0.164 [-0.499, 0.171]	0.21	0.972
39542	2.2	exomewide_scan	not_conditioned	cad	Coronary artery disease (CAD)	pLoF	0.001	high_outlier	case	21149	COMTD1	ENSG00000165644	FALSE	FALSE	5	-0.265353	0.342875	-0.829332	0.298626	-0.265 [-0.829, 0.299]	0.219	0.972
39554	2.2	exomewide_scan	not_conditioned	cad	Coronary artery disease (CAD)	pLoF	0.001	high_outlier	case	21149	COPG2	ENSG00000158623	FALSE	FALSE	10	-0.201028	0.24073	-0.596994	0.194938	-0.201 [-0.597, 0.195]	0.202	0.972
39578	2.2	exomewide_scan	not_conditioned	cad	Coronary artery disease (CAD)	pLoF	0.001	high_outlier	case	21149	COQ4	ENSG00000167113	FALSE	FALSE	8	-0.230496	0.275593	-0.683806	0.222814	-0.230 [-0.684, 0.223]	0.201	0.972
39586	2.2	exomewide_scan	not_conditioned	cad	Coronary artery disease (CAD)	pLoF	0.001	high_outlier	case	21149	COQ8A	ENSG00000163050	FALSE	FALSE	18	-0.151134	0.182353	-0.451078	0.14881	-0.151 [-0.451, 0.149]	0.204	0.972
39631	2.2	exomewide_scan	not_conditioned	cad	Coronary artery disease (CAD)	pLoF	0.001	high_outlier	case	21149	COX5A	ENSG00000178741	FALSE	FALSE	2	-0.447162	0.540015	-1.33541	0.441084	-0.447 [-1.34, 0.441]	0.204	0.972
39655	2.2	exomewide_scan	not_conditioned	cad	Coronary artery disease (CAD)	pLoF	0.001	high_outlier	case	21149	COX8C	ENSG00000187581	FALSE	FALSE	15	-0.169661	0.19544	-0.491131	0.151809	-0.170 [-0.491, 0.152]	0.193	0.972
39689	2.2	exomewide_scan	not_conditioned	cad	Coronary artery disease (CAD)	pLoF	0.001	high_outlier	case	21149	CPED1	ENSG00000106034	FALSE	FALSE	42	-0.0982124	0.117556	-0.291575	0.09515	-0.0982 [-0.292, 0.0952]	0.202	0.972
39704	2.2	exomewide_scan	not_conditioned	cad	Coronary artery disease (CAD)	pLoF	0.001	high_outlier	case	21149	CPN1	ENSG00000120054	FALSE	FALSE	4	-0.310211	0.383367	-0.940794	0.320372	-0.310 [-0.941, 0.320]	0.209	0.972
39749	2.2	exomewide_scan	not_conditioned	cad	Coronary artery disease (CAD)	pLoF	0.001	high_outlier	case	21149	CPT1C	ENSG00000169169	FALSE	FALSE	13	-0.172539	0.212046	-0.521324	0.176246	-0.173 [-0.521, 0.176]	0.208	0.972
39792	2.2	exomewide_scan	not_conditioned	cad	Coronary artery disease (CAD)	pLoF	0.001	high_outlier	case	21149	CRBN	ENSG00000113851	FALSE	FALSE	5	-0.298209	0.340188	-0.857768	0.26135	-0.298 [-0.858, 0.261]	0.19	0.972
39854	2.2	exomewide_scan	not_conditioned	cad	Coronary artery disease (CAD)	pLoF	0.001	high_outlier	case	21149	CRISPLD2	ENSG00000103196	FALSE	FALSE	24	-0.127963	0.154933	-0.382805	0.126879	-0.128 [-0.383, 0.127]	0.204	0.972
39920	2.2	exomewide_scan	not_conditioned	cad	Coronary artery disease (CAD)	pLoF	0.001	high_outlier	case	21149	CRYGB	ENSG00000182187	FALSE	FALSE	9	-0.197921	0.258062	-0.622395	0.226553	-0.198 [-0.622, 0.227]	0.222	0.972
39930	2.2	exomewide_scan	not_conditioned	cad	Coronary artery disease (CAD)	pLoF	0.001	high_outlier	case	21149	CRYL1	ENSG00000165475	FALSE	FALSE	20	-0.141805	0.170786	-0.422723	0.139113	-0.142 [-0.423, 0.139]	0.203	0.972
40094	2.2	exomewide_scan	not_conditioned	cad	Coronary artery disease (CAD)	pLoF	0.001	high_outlier	case	21149	CTNNBL1	ENSG00000132792	FALSE	FALSE	7	-0.241619	0.286052	-0.712133	0.228895	-0.242 [-0.712, 0.229]	0.199	0.972
40107	2.2	exomewide_scan	not_conditioned	cad	Coronary artery disease (CAD)	pLoF	0.001	low_outlier	ctrl	293337	CTRB2	ENSG00000168928	FALSE	FALSE	18	0.115692	0.114198	-0.072147	0.303531	0.116 [-0.0721, 0.304]	0.156	0.972
40114	2.2	exomewide_scan	not_conditioned	cad	Coronary artery disease (CAD)	pLoF	0.001	high_outlier	case	21149	CTSA	ENSG00000064601	FALSE	FALSE	11	-0.197257	0.228234	-0.572669	0.178155	-0.197 [-0.573, 0.178]	0.194	0.972
40134	2.2	exomewide_scan	not_conditioned	cad	Coronary artery disease (CAD)	pLoF	0.001	high_outlier	case	21149	CTSO	ENSG00000256043	FALSE	FALSE	8	-0.228715	0.271437	-0.675189	0.217759	-0.229 [-0.675, 0.218]	0.2	0.972
40139	2.2	exomewide_scan	not_conditioned	cad	Coronary artery disease (CAD)	pLoF	0.001	high_outlier	case	21149	CTSW	ENSG00000172543	FALSE	FALSE	11	-0.19779	0.230269	-0.576549	0.180969	-0.198 [-0.577, 0.181]	0.195	0.972
40169	2.2	exomewide_scan	not_conditioned	cad	Coronary artery disease (CAD)	pLoF	0.001	high_outlier	case	21149	CUL7	ENSG00000044090	FALSE	FALSE	22	-0.143465	0.165621	-0.415887	0.128957	-0.143 [-0.416, 0.129]	0.193	0.972
40237	2.2	exomewide_scan	not_conditioned	cad	Coronary artery disease (CAD)	pLoF	0.001	high_outlier	case	21149	CYB561D2	ENSG00000114395	FALSE	FALSE	15	-0.154911	0.196453	-0.478047	0.168225	-0.155 [-0.478, 0.168]	0.215	0.972
40382	2.2	exomewide_scan	not_conditioned	cad	Coronary artery disease (CAD)	pLoF	0.001	high_outlier	case	21148	CYRIA	ENSG00000197872	FALSE	FALSE	1	-0.614775	0.774187	-1.8882	0.658649	-0.615 [-1.89, 0.659]	0.214	0.972
40410	2.2	exomewide_scan	not_conditioned	cad	Coronary artery disease (CAD)	pLoF	0.001	high_outlier	case	21149	DAAM1	ENSG00000100592	FALSE	FALSE	9	-0.22165	0.25229	-0.63663	0.19333	-0.222 [-0.637, 0.193]	0.19	0.972
40458	2.2	exomewide_scan	not_conditioned	cad	Coronary artery disease (CAD)	pLoF	0.001	high_outlier	case	21149	DARS2	ENSG00000117593	FALSE	FALSE	12	-0.174956	0.223303	-0.542257	0.192345	-0.175 [-0.542, 0.192]	0.217	0.972
40509	2.2	exomewide_scan	not_conditioned	cad	Coronary artery disease (CAD)	pLoF	0.001	high_outlier	case	21149	DCAF4L2	ENSG00000176566	FALSE	FALSE	4	-0.323489	0.379293	-0.94737	0.300392	-0.323 [-0.947, 0.300]	0.197	0.972
40518	2.2	exomewide_scan	not_conditioned	cad	Coronary artery disease (CAD)	pLoF	0.001	high_outlier	case	21147	DCAKD	ENSG00000172992	FALSE	FALSE	1	-0.599604	0.762128	-1.85319	0.653985	-0.600 [-1.85, 0.654]	0.216	0.972
40528	2.2	exomewide_scan	not_conditioned	cad	Coronary artery disease (CAD)	pLoF	0.001	high_outlier	case	21149	DCDC1	ENSG00000170959	FALSE	FALSE	56	-0.0792529	0.102164	-0.247298	0.0887919	-0.0793 [-0.247, 0.0888]	0.219	0.972
40612	2.2	exomewide_scan	not_conditioned	cad	Coronary artery disease (CAD)	pLoF	0.001	high_outlier	case	21149	DDIAS	ENSG00000165490	FALSE	FALSE	11	-0.1826	0.23029	-0.561393	0.196193	-0.183 [-0.561, 0.196]	0.214	0.972
40679	2.2	exomewide_scan	not_conditioned	cad	Coronary artery disease (CAD)	pLoF	0.001	high_outlier	case	21149	DDX49	ENSG00000105671	FALSE	FALSE	11	-0.185373	0.230477	-0.564474	0.193728	-0.185 [-0.564, 0.194]	0.211	0.972
40684	2.2	exomewide_scan	not_conditioned	cad	Coronary artery disease (CAD)	pLoF	0.001	high_outlier	case	21149	DDX51	ENSG00000185163	FALSE	FALSE	54	-0.0854071	0.104174	-0.256758	0.0859439	-0.0854 [-0.257, 0.0859]	0.206	0.972
41000	2.2	exomewide_scan	not_conditioned	cad	Coronary artery disease (CAD)	pLoF	0.001	high_outlier	case	21149	DKK4	ENSG00000104371	FALSE	FALSE	9	-0.211413	0.2529	-0.627396	0.20457	-0.211 [-0.627, 0.205]	0.202	0.972
41127	2.2	exomewide_scan	not_conditioned	cad	Coronary artery disease (CAD)	pLoF	0.001	high_outlier	case	21149	DNAH17	ENSG00000187775	FALSE	FALSE	123	-0.0542311	0.0689184	-0.167592	0.0591296	-0.0542 [-0.168, 0.0591]	0.216	0.972
41147	2.2	exomewide_scan	not_conditioned	cad	Coronary artery disease (CAD)	pLoF	0.001	high_outlier	case	21149	DNAI3	ENSG00000162643	FALSE	FALSE	15	-0.15455	0.199753	-0.483114	0.174014	-0.155 [-0.483, 0.174]	0.22	0.972
41153	2.2	exomewide_scan	not_conditioned	cad	Coronary artery disease (CAD)	pLoF	0.001	high_outlier	case	21149	DNAJA1	ENSG00000086061	FALSE	FALSE	2	-0.471416	0.551165	-1.378	0.43517	-0.471 [-1.38, 0.435]	0.196	0.972
41198	2.2	exomewide_scan	not_conditioned	cad	Coronary artery disease (CAD)	pLoF	0.001	high_outlier	case	21149	DNAJC17	ENSG00000104129	FALSE	FALSE	6	-0.262302	0.311803	-0.775172	0.250568	-0.262 [-0.775, 0.251]	0.2	0.972
41232	2.2	exomewide_scan	not_conditioned	cad	Coronary artery disease (CAD)	pLoF	0.001	high_outlier	case	21149	DNAJC7	ENSG00000168259	FALSE	FALSE	1	-0.610241	0.762128	-1.86383	0.643348	-0.610 [-1.86, 0.643]	0.212	0.972
41240	2.2	exomewide_scan	not_conditioned	cad	Coronary artery disease (CAD)	pLoF	0.001	high_outlier	case	21149	DNAL4	ENSG00000100246	FALSE	FALSE	1	-0.574348	0.757113	-1.81969	0.670992	-0.574 [-1.82, 0.671]	0.224	0.972
41278	2.2	exomewide_scan	not_conditioned	cad	Coronary artery disease (CAD)	pLoF	0.001	high_outlier	case	21149	DNMT3L	ENSG00000142182	FALSE	FALSE	11	-0.183502	0.228715	-0.559705	0.192701	-0.184 [-0.560, 0.193]	0.211	0.972
41288	2.2	exomewide_scan	not_conditioned	cad	Coronary artery disease (CAD)	pLoF	0.001	high_outlier	case	21149	DNTTIP2	ENSG00000067334	FALSE	FALSE	13	-0.163554	0.214547	-0.516452	0.189344	-0.164 [-0.516, 0.189]	0.223	0.972
41298	2.2	exomewide_scan	not_conditioned	cad	Coronary artery disease (CAD)	pLoF	0.001	high_outlier	case	21149	DOCK2	ENSG00000134516	FALSE	FALSE	7	-0.219336	0.287258	-0.691833	0.253161	-0.219 [-0.692, 0.253]	0.223	0.972
41333	2.2	exomewide_scan	not_conditioned	cad	Coronary artery disease (CAD)	pLoF	0.001	high_outlier	case	21149	DONSON	ENSG00000159147	FALSE	FALSE	12	-0.171565	0.21898	-0.531755	0.188625	-0.172 [-0.532, 0.189]	0.217	0.972
41347	2.2	exomewide_scan	not_conditioned	cad	Coronary artery disease (CAD)	pLoF	0.001	high_outlier	case	21149	DPEP2	ENSG00000167261	FALSE	FALSE	4	-0.314242	0.379339	-0.938199	0.309715	-0.314 [-0.938, 0.310]	0.204	0.972
41399	2.2	exomewide_scan	not_conditioned	cad	Coronary artery disease (CAD)	pLoF	0.001	high_outlier	case	21149	DPT	ENSG00000143196	FALSE	FALSE	31	-0.10898	0.139005	-0.337623	0.119663	-0.109 [-0.338, 0.120]	0.217	0.972
41429	2.2	exomewide_scan	not_conditioned	cad	Coronary artery disease (CAD)	pLoF	0.001	high_outlier	case	21149	DRAXIN	ENSG00000162490	FALSE	FALSE	27	-0.11777	0.148963	-0.362792	0.127252	-0.118 [-0.363, 0.127]	0.215	0.972
41478	2.2	exomewide_scan	not_conditioned	cad	Coronary artery disease (CAD)	pLoF	0.001	high_outlier	case	21149	DSN1	ENSG00000149636	FALSE	FALSE	28	-0.123243	0.143107	-0.358633	0.112147	-0.123 [-0.359, 0.112]	0.195	0.972
41505	2.2	exomewide_scan	not_conditioned	cad	Coronary artery disease (CAD)	pLoF	0.001	high_outlier	case	21149	DTWD2	ENSG00000169570	FALSE	FALSE	6	-0.248064	0.31027	-0.758413	0.262285	-0.248 [-0.758, 0.262]	0.212	0.972
41517	2.2	exomewide_scan	not_conditioned	cad	Coronary artery disease (CAD)	pLoF	0.001	high_outlier	case	21149	DTYMK	ENSG00000168393	FALSE	FALSE	13	-0.165544	0.214746	-0.51877	0.187682	-0.166 [-0.519, 0.188]	0.22	0.972
41568	2.2	exomewide_scan	not_conditioned	cad	Coronary artery disease (CAD)	pLoF	0.001	high_outlier	case	21149	DUSP4	ENSG00000120875	FALSE	FALSE	1	-0.633569	0.758557	-1.88128	0.614146	-0.634 [-1.88, 0.614]	0.202	0.972
41619	2.2	exomewide_scan	not_conditioned	cad	Coronary artery disease (CAD)	pLoF	0.001	high_outlier	case	21149	DYNLRB2	ENSG00000168589	FALSE	FALSE	1	-0.649225	0.758596	-1.897	0.598554	-0.649 [-1.90, 0.599]	0.196	0.972
41696	2.2	exomewide_scan	not_conditioned	cad	Coronary artery disease (CAD)	pLoF	0.001	high_outlier	case	21149	ECE2	ENSG00000145194	FALSE	FALSE	34	-0.101133	0.130552	-0.315872	0.113606	-0.101 [-0.316, 0.114]	0.219	0.972
41777	2.2	exomewide_scan	not_conditioned	cad	Coronary artery disease (CAD)	pLoF	0.001	high_outlier	case	21149	EEF1G	ENSG00000254772	FALSE	FALSE	1	-0.623076	0.763538	-1.87898	0.632832	-0.623 [-1.88, 0.633]	0.207	0.972
41786	2.2	exomewide_scan	not_conditioned	cad	Coronary artery disease (CAD)	pLoF	0.001	high_outlier	case	21149	EEPD1	ENSG00000122547	FALSE	FALSE	5	-0.265632	0.34041	-0.825557	0.294293	-0.266 [-0.826, 0.294]	0.218	0.972
41840	2.2	exomewide_scan	not_conditioned	cad	Coronary artery disease (CAD)	pLoF	0.001	high_outlier	case	21149	EFS	ENSG00000100842	FALSE	FALSE	21	-0.144877	0.165197	-0.416602	0.126848	-0.145 [-0.417, 0.127]	0.19	0.972
41885	2.2	exomewide_scan	not_conditioned	cad	Coronary artery disease (CAD)	pLoF	0.001	low_outlier	ctrl	293337	EID3	ENSG00000255150	FALSE	FALSE	17	0.121139	0.120497	-0.0770609	0.319339	0.121 [-0.0771, 0.319]	0.157	0.972
41892	2.2	exomewide_scan	not_conditioned	cad	Coronary artery disease (CAD)	pLoF	0.001	high_outlier	case	21149	EIF2A	ENSG00000144895	FALSE	FALSE	10	-0.192499	0.240575	-0.58821	0.203212	-0.192 [-0.588, 0.203]	0.212	0.972
41955	2.2	exomewide_scan	not_conditioned	cad	Coronary artery disease (CAD)	pLoF	0.001	high_outlier	case	21149	EIF4EBP2	ENSG00000148730	FALSE	FALSE	4	-0.315348	0.38333	-0.94587	0.315174	-0.315 [-0.946, 0.315]	0.205	0.972
41973	2.2	exomewide_scan	not_conditioned	cad	Coronary artery disease (CAD)	pLoF	0.001	high_outlier	case	21129	EIF5AL1	ENSG00000253626	FALSE	FALSE	1	-0.600592	0.766606	-1.86155	0.660363	-0.601 [-1.86, 0.660]	0.217	0.972
42042	2.2	exomewide_scan	not_conditioned	cad	Coronary artery disease (CAD)	pLoF	0.001	high_outlier	case	21149	ELOVL7	ENSG00000164181	FALSE	FALSE	21	-0.12679	0.165904	-0.399678	0.146098	-0.127 [-0.400, 0.146]	0.222	0.972
42045	2.2	exomewide_scan	not_conditioned	cad	Coronary artery disease (CAD)	pLoF	0.001	low_outlier	ctrl	293337	ELP2	ENSG00000134759	FALSE	FALSE	283	0.0285305	0.028353	-0.018106	0.075167	0.0285 [-0.0181, 0.0752]	0.157	0.972
42076	2.2	exomewide_scan	not_conditioned	cad	Coronary artery disease (CAD)	pLoF	0.001	high_outlier	case	21149	EME1	ENSG00000154920	FALSE	FALSE	33	-0.100793	0.13277	-0.31918	0.117594	-0.101 [-0.319, 0.118]	0.224	0.972
42165	2.2	exomewide_scan	not_conditioned	cad	Coronary artery disease (CAD)	pLoF	0.001	high_outlier	case	21149	ENPP6	ENSG00000164303	FALSE	FALSE	5	-0.295377	0.343334	-0.860111	0.269357	-0.295 [-0.860, 0.269]	0.195	0.972
42172	2.2	exomewide_scan	not_conditioned	cad	Coronary artery disease (CAD)	pLoF	0.001	high_outlier	case	21149	ENTPD1	ENSG00000138185	FALSE	FALSE	5	-0.28631	0.34287	-0.850281	0.277661	-0.286 [-0.850, 0.278]	0.202	0.972
42184	2.2	exomewide_scan	not_conditioned	cad	Coronary artery disease (CAD)	pLoF	0.001	high_outlier	case	21149	ENTPD7	ENSG00000198018	FALSE	FALSE	40	-0.101428	0.121329	-0.300996	0.0981404	-0.101 [-0.301, 0.0981]	0.202	0.972
42186	2.2	exomewide_scan	not_conditioned	cad	Coronary artery disease (CAD)	pLoF	0.001	high_outlier	case	21149	ENTPD8	ENSG00000188833	FALSE	FALSE	3	-0.38076	0.449997	-1.12094	0.359419	-0.381 [-1.12, 0.359]	0.199	0.972
42197	2.2	exomewide_scan	not_conditioned	cad	Coronary artery disease (CAD)	pLoF	0.001	high_outlier	case	21149	EOGT	ENSG00000163378	FALSE	FALSE	27	-0.114848	0.146468	-0.355766	0.12607	-0.115 [-0.356, 0.126]	0.216	0.972
42266	2.2	exomewide_scan	not_conditioned	cad	Coronary artery disease (CAD)	pLoF	0.001	high_outlier	case	21149	EPHX4	ENSG00000172031	FALSE	FALSE	16	-0.155859	0.193406	-0.473984	0.162266	-0.156 [-0.474, 0.162]	0.21	0.972
42410	2.2	exomewide_scan	not_conditioned	cad	Coronary artery disease (CAD)	pLoF	0.001	low_outlier	ctrl	293337	ERVV-2	ENSG00000268964	FALSE	FALSE	7	0.192576	0.190407	-0.120616	0.505768	0.193 [-0.121, 0.506]	0.156	0.972
42547	2.2	exomewide_scan	not_conditioned	cad	Coronary artery disease (CAD)	pLoF	0.001	low_outlier	ctrl	293337	EXOSC1	ENSG00000171311	FALSE	FALSE	53	0.0698682	0.0694333	-0.0443394	0.184076	0.0699 [-0.0443, 0.184]	0.157	0.972
42564	2.2	exomewide_scan	not_conditioned	cad	Coronary artery disease (CAD)	pLoF	0.001	high_outlier	case	21149	EXOSC8	ENSG00000120699	FALSE	FALSE	27	-0.120201	0.147005	-0.362003	0.121601	-0.120 [-0.362, 0.122]	0.207	0.972
42571	2.2	exomewide_scan	not_conditioned	cad	Coronary artery disease (CAD)	pLoF	0.001	high_outlier	case	21149	EXT2	ENSG00000151348	FALSE	FALSE	7	-0.251203	0.288632	-0.72596	0.223554	-0.251 [-0.726, 0.224]	0.192	0.972
42575	2.2	exomewide_scan	not_conditioned	cad	Coronary artery disease (CAD)	pLoF	0.001	high_outlier	case	21149	EXTL2	ENSG00000162694	FALSE	FALSE	5	-0.289852	0.345886	-0.858784	0.27908	-0.290 [-0.859, 0.279]	0.201	0.972
42586	2.2	exomewide_scan	not_conditioned	cad	Coronary artery disease (CAD)	pLoF	0.001	high_outlier	case	21149	EYS	ENSG00000188107	FALSE	FALSE	97	-0.0674662	0.0790104	-0.197427	0.0624943	-0.0675 [-0.197, 0.0625]	0.197	0.972
42619	2.2	exomewide_scan	not_conditioned	cad	Coronary artery disease (CAD)	pLoF	0.001	high_outlier	case	21149	FA2H	ENSG00000103089	FALSE	FALSE	5	-0.285367	0.339292	-0.843453	0.272719	-0.285 [-0.843, 0.273]	0.2	0.972
42638	2.2	exomewide_scan	not_conditioned	cad	Coronary artery disease (CAD)	pLoF	0.001	high_outlier	case	21145	FABP5	ENSG00000164687	FALSE	FALSE	1	-0.652919	0.75852	-1.90057	0.594735	-0.653 [-1.90, 0.595]	0.195	0.972
42696	2.2	exomewide_scan	not_conditioned	cad	Coronary artery disease (CAD)	pLoF	0.001	high_outlier	case	21149	FAM118A	ENSG00000100376	FALSE	FALSE	13	-0.173674	0.210048	-0.519172	0.171824	-0.174 [-0.519, 0.172]	0.204	0.972
42833	2.2	exomewide_scan	not_conditioned	cad	Coronary artery disease (CAD)	pLoF	0.001	high_outlier	case	18262	FAM20C	ENSG00000177706	FALSE	FALSE	3	-0.336551	0.439446	-1.05938	0.386273	-0.337 [-1.06, 0.386]	0.222	0.972
42884	2.2	exomewide_scan	not_conditioned	cad	Coronary artery disease (CAD)	pLoF	0.001	high_outlier	case	21149	FAM25A	ENSG00000188100	FALSE	FALSE	10	-0.187359	0.242479	-0.586201	0.211483	-0.187 [-0.586, 0.211]	0.22	0.972
42935	2.2	exomewide_scan	not_conditioned	cad	Coronary artery disease (CAD)	pLoF	0.001	high_outlier	case	21149	FAM83F	ENSG00000133477	FALSE	FALSE	10	-0.206235	0.239481	-0.600146	0.187676	-0.206 [-0.600, 0.188]	0.195	0.972
42949	2.2	exomewide_scan	not_conditioned	cad	Coronary artery disease (CAD)	pLoF	0.001	high_outlier	case	21149	FAM8A1	ENSG00000137414	FALSE	FALSE	8	-0.217798	0.27456	-0.669409	0.233813	-0.218 [-0.669, 0.234]	0.214	0.972
42960	2.2	exomewide_scan	not_conditioned	cad	Coronary artery disease (CAD)	pLoF	0.001	high_outlier	case	11303	FAM90A24P	ENSG00000215354	FALSE	FALSE	2	-0.434258	0.536394	-1.31655	0.448032	-0.434 [-1.32, 0.448]	0.209	0.972
42964	2.2	exomewide_scan	not_conditioned	cad	Coronary artery disease (CAD)	pLoF	0.001	high_outlier	case	21149	FAM91A1	ENSG00000176853	FALSE	FALSE	12	-0.173369	0.21904	-0.533658	0.18692	-0.173 [-0.534, 0.187]	0.214	0.972
42996	2.2	exomewide_scan	not_conditioned	cad	Coronary artery disease (CAD)	pLoF	0.001	high_outlier	case	21133	FAR1	ENSG00000197601	FALSE	FALSE	1	-0.639359	0.763576	-1.89533	0.616612	-0.639 [-1.90, 0.617]	0.201	0.972
43024	2.2	exomewide_scan	not_conditioned	cad	Coronary artery disease (CAD)	pLoF	0.001	high_outlier	case	21149	FAT1	ENSG00000083857	FALSE	FALSE	18	-0.142551	0.181001	-0.440271	0.155169	-0.143 [-0.440, 0.155]	0.215	0.972
43053	2.2	exomewide_scan	not_conditioned	cad	Coronary artery disease (CAD)	pLoF	0.001	high_outlier	case	21149	FBN1	ENSG00000166147	FALSE	FALSE	3	-0.356057	0.440922	-1.08131	0.369195	-0.356 [-1.08, 0.369]	0.21	0.972
43107	2.2	exomewide_scan	not_conditioned	cad	Coronary artery disease (CAD)	pLoF	0.001	low_outlier	ctrl	293337	FBXO2	ENSG00000116661	FALSE	FALSE	107	0.0521716	0.0520621	-0.0334629	0.137806	0.0522 [-0.0335, 0.138]	0.158	0.972
43198	2.2	exomewide_scan	not_conditioned	cad	Coronary artery disease (CAD)	pLoF	0.001	high_outlier	case	21149	FCGR1A	ENSG00000150337	FALSE	FALSE	9	-0.220654	0.257836	-0.644756	0.203448	-0.221 [-0.645, 0.203]	0.196	0.972
43220	2.2	exomewide_scan	not_conditioned	cad	Coronary artery disease (CAD)	pLoF	0.001	low_outlier	ctrl	293337	FCN2	ENSG00000160339	FALSE	FALSE	351	0.0287344	0.0284529	-0.0180665	0.0755353	0.0287 [-0.0181, 0.0755]	0.156	0.972
43342	2.2	exomewide_scan	not_conditioned	cad	Coronary artery disease (CAD)	pLoF	0.001	high_outlier	case	21148	FGFBP2	ENSG00000137441	FALSE	FALSE	1	-0.621267	0.767641	-1.88392	0.64139	-0.621 [-1.88, 0.641]	0.209	0.972
43434	2.2	exomewide_scan	not_conditioned	cad	Coronary artery disease (CAD)	pLoF	0.001	high_outlier	case	21149	FKBP2	ENSG00000173486	FALSE	FALSE	6	-0.240638	0.311772	-0.753457	0.272181	-0.241 [-0.753, 0.272]	0.22	0.972
43649	2.2	exomewide_scan	not_conditioned	cad	Coronary artery disease (CAD)	pLoF	0.001	high_outlier	case	20959	FOXP2	ENSG00000128573	FALSE	FALSE	53	-0.0863616	0.104675	-0.258537	0.0858135	-0.0864 [-0.259, 0.0858]	0.205	0.972
43686	2.2	exomewide_scan	not_conditioned	cad	Coronary artery disease (CAD)	pLoF	0.001	high_outlier	case	21149	FRG2C	ENSG00000172969	FALSE	FALSE	2	-0.449963	0.537844	-1.33464	0.434712	-0.450 [-1.33, 0.435]	0.201	0.972
43702	2.2	exomewide_scan	not_conditioned	cad	Coronary artery disease (CAD)	pLoF	0.001	high_outlier	case	21149	FRMD8	ENSG00000126391	FALSE	FALSE	4	-0.311772	0.381802	-0.93978	0.316236	-0.312 [-0.940, 0.316]	0.207	0.972
43817	2.2	exomewide_scan	not_conditioned	cad	Coronary artery disease (CAD)	pLoF	0.001	high_outlier	case	21116	FYTTD1	ENSG00000122068	FALSE	FALSE	1	-0.609642	0.760765	-1.86099	0.641705	-0.610 [-1.86, 0.642]	0.211	0.972
43868	2.2	exomewide_scan	not_conditioned	cad	Coronary artery disease (CAD)	pLoF	0.001	high_outlier	case	21147	GABBR2	ENSG00000136928	FALSE	FALSE	1	-0.674045	0.779359	-1.95598	0.607886	-0.674 [-1.96, 0.608]	0.194	0.972
43872	2.2	exomewide_scan	not_conditioned	cad	Coronary artery disease (CAD)	pLoF	0.001	low_outlier	ctrl	293337	GABPB2	ENSG00000143458	FALSE	FALSE	88	0.0577743	0.0574064	-0.0366508	0.152199	0.0578 [-0.0367, 0.152]	0.157	0.972
43875	2.2	exomewide_scan	not_conditioned	cad	Coronary artery disease (CAD)	pLoF	0.001	high_outlier	case	21148	GABRA1	ENSG00000022355	FALSE	FALSE	1	-0.624767	0.759939	-1.87476	0.625221	-0.625 [-1.87, 0.625]	0.206	0.972
43943	2.2	exomewide_scan	not_conditioned	cad	Coronary artery disease (CAD)	pLoF	0.001	high_outlier	case	21149	GALNT10	ENSG00000164574	FALSE	FALSE	8	-0.232113	0.268712	-0.674105	0.209879	-0.232 [-0.674, 0.210]	0.194	0.972
43950	2.2	exomewide_scan	not_conditioned	cad	Coronary artery disease (CAD)	pLoF	0.001	high_outlier	case	21149	GALNT14	ENSG00000158089	FALSE	FALSE	38	-0.103571	0.125685	-0.310304	0.103162	-0.104 [-0.310, 0.103]	0.205	0.972
44003	2.2	exomewide_scan	not_conditioned	cad	Coronary artery disease (CAD)	pLoF	0.001	low_outlier	ctrl	293337	GAPVD1	ENSG00000165219	FALSE	FALSE	34	0.0927365	0.0913703	-0.0575543	0.243027	0.0927 [-0.0576, 0.243]	0.155	0.972
44028	2.2	exomewide_scan	not_conditioned	cad	Coronary artery disease (CAD)	pLoF	0.001	high_outlier	case	21149	GARRE1	ENSG00000166398	FALSE	FALSE	4	-0.304095	0.382141	-0.932661	0.324471	-0.304 [-0.933, 0.324]	0.213	0.972
44034	2.2	exomewide_scan	not_conditioned	cad	Coronary artery disease (CAD)	pLoF	0.001	high_outlier	case	21149	GAS1	ENSG00000180447	FALSE	FALSE	1	-0.675694	0.779359	-1.95763	0.606237	-0.676 [-1.96, 0.606]	0.193	0.972
44060	2.2	exomewide_scan	not_conditioned	cad	Coronary artery disease (CAD)	pLoF	0.001	high_outlier	case	21149	GATA5	ENSG00000130700	FALSE	FALSE	6	-0.236507	0.308967	-0.744712	0.271698	-0.237 [-0.745, 0.272]	0.222	0.972
44071	2.2	exomewide_scan	not_conditioned	cad	Coronary artery disease (CAD)	pLoF	0.001	high_outlier	case	21149	GATD1	ENSG00000177225	FALSE	FALSE	8	-0.225184	0.269998	-0.669291	0.218923	-0.225 [-0.669, 0.219]	0.202	0.972
44130	2.2	exomewide_scan	not_conditioned	cad	Coronary artery disease (CAD)	pLoF	0.001	low_outlier	ctrl	293337	GCM2	ENSG00000124827	FALSE	FALSE	36	0.0897121	0.0885027	-0.0558619	0.235286	0.0897 [-0.0559, 0.235]	0.155	0.972
44145	2.2	exomewide_scan	not_conditioned	cad	Coronary artery disease (CAD)	pLoF	0.001	high_outlier	case	19955	GCSAM	ENSG00000174500	FALSE	FALSE	2	-0.451559	0.53789	-1.33631	0.433191	-0.452 [-1.34, 0.433]	0.201	0.972
44217	2.2	exomewide_scan	not_conditioned	cad	Coronary artery disease (CAD)	pLoF	0.001	high_outlier	case	21149	GFI1B	ENSG00000165702	FALSE	FALSE	2	-0.429968	0.551111	-1.33646	0.476529	-0.430 [-1.34, 0.477]	0.218	0.972
44219	2.2	exomewide_scan	not_conditioned	cad	Coronary artery disease (CAD)	pLoF	0.001	high_outlier	case	21149	GFM1	ENSG00000168827	FALSE	FALSE	38	-0.103875	0.123502	-0.307018	0.0992677	-0.104 [-0.307, 0.0993]	0.2	0.972
44226	2.2	exomewide_scan	not_conditioned	cad	Coronary artery disease (CAD)	pLoF	0.001	high_outlier	case	21148	GFPT1	ENSG00000198380	FALSE	FALSE	3	-0.357553	0.446903	-1.09264	0.377537	-0.358 [-1.09, 0.378]	0.212	0.972
44344	2.2	exomewide_scan	not_conditioned	cad	Coronary artery disease (CAD)	pLoF	0.001	high_outlier	case	21137	GJA10	ENSG00000135355	FALSE	FALSE	1	-0.658808	0.776397	-1.93587	0.618251	-0.659 [-1.94, 0.618]	0.198	0.972
44413	2.2	exomewide_scan	not_conditioned	cad	Coronary artery disease (CAD)	pLoF	0.001	high_outlier	case	21149	GLIPR1L1	ENSG00000173401	FALSE	FALSE	16	-0.148749	0.191195	-0.463237	0.165739	-0.149 [-0.463, 0.166]	0.218	0.972
44431	2.2	exomewide_scan	not_conditioned	cad	Coronary artery disease (CAD)	pLoF	0.001	high_outlier	case	21147	GLOD4	ENSG00000167699	FALSE	FALSE	3	-0.356362	0.440056	-1.08019	0.367466	-0.356 [-1.08, 0.367]	0.209	0.972
44459	2.2	exomewide_scan	not_conditioned	cad	Coronary artery disease (CAD)	pLoF	0.001	high_outlier	case	21149	GLT8D1	ENSG00000016864	FALSE	FALSE	15	-0.154301	0.196458	-0.477446	0.168844	-0.154 [-0.477, 0.169]	0.216	0.972
44467	2.2	exomewide_scan	not_conditioned	cad	Coronary artery disease (CAD)	pLoF	0.001	high_outlier	case	21149	GLUD1	ENSG00000148672	FALSE	FALSE	2	-0.46088	0.542086	-1.35253	0.430772	-0.461 [-1.35, 0.431]	0.198	0.972
44596	2.2	exomewide_scan	not_conditioned	cad	Coronary artery disease (CAD)	pLoF	0.001	high_outlier	case	21149	GOLGA2	ENSG00000167110	FALSE	FALSE	3	-0.388258	0.449997	-1.12844	0.351921	-0.388 [-1.13, 0.352]	0.194	0.972
44606	2.2	exomewide_scan	not_conditioned	cad	Coronary artery disease (CAD)	pLoF	0.001	high_outlier	case	21149	GOLGA6B	ENSG00000215186	FALSE	FALSE	55	-0.0849827	0.101279	-0.251572	0.0816064	-0.0850 [-0.252, 0.0816]	0.201	0.972
44657	2.2	exomewide_scan	not_conditioned	cad	Coronary artery disease (CAD)	pLoF	0.001	high_outlier	case	21125	GOLGA8S	ENSG00000261739	FALSE	FALSE	26	-0.114982	0.139496	-0.344433	0.114469	-0.115 [-0.344, 0.114]	0.205	0.972
44777	2.2	exomewide_scan	not_conditioned	cad	Coronary artery disease (CAD)	pLoF	0.001	low_outlier	ctrl	293337	GPR107	ENSG00000148358	FALSE	FALSE	58	0.0707573	0.0699599	-0.0443165	0.185831	0.0708 [-0.0443, 0.186]	0.156	0.972
44821	2.2	exomewide_scan	not_conditioned	cad	Coronary artery disease (CAD)	pLoF	0.001	high_outlier	case	21149	GPR162	ENSG00000250510	FALSE	FALSE	24	-0.12862	0.156124	-0.385421	0.128181	-0.129 [-0.385, 0.128]	0.205	0.972
44978	2.2	exomewide_scan	not_conditioned	cad	Coronary artery disease (CAD)	pLoF	0.001	high_outlier	case	21149	GRID2IP	ENSG00000215045	FALSE	FALSE	19	-0.152058	0.17469	-0.439397	0.135281	-0.152 [-0.439, 0.135]	0.192	0.972
45054	2.2	exomewide_scan	not_conditioned	cad	Coronary artery disease (CAD)	pLoF	0.001	high_outlier	case	21149	GRXCR1	ENSG00000215203	FALSE	FALSE	6	-0.272771	0.31341	-0.788285	0.242743	-0.273 [-0.788, 0.243]	0.192	0.972
45074	2.2	exomewide_scan	not_conditioned	cad	Coronary artery disease (CAD)	pLoF	0.001	high_outlier	case	21149	GSE1	ENSG00000131149	FALSE	FALSE	4	-0.288011	0.37933	-0.911953	0.335931	-0.288 [-0.912, 0.336]	0.224	0.972
45136	2.2	exomewide_scan	not_conditioned	cad	Coronary artery disease (CAD)	pLoF	0.001	high_outlier	case	21148	GTF2B	ENSG00000137947	FALSE	FALSE	2	-0.441946	0.546861	-1.34145	0.45756	-0.442 [-1.34, 0.458]	0.21	0.972
45165	2.2	exomewide_scan	not_conditioned	cad	Coronary artery disease (CAD)	pLoF	0.001	high_outlier	case	21149	GTF3A	ENSG00000122034	FALSE	FALSE	10	-0.184598	0.241505	-0.581838	0.212642	-0.185 [-0.582, 0.213]	0.222	0.972
45167	2.2	exomewide_scan	not_conditioned	cad	Coronary artery disease (CAD)	pLoF	0.001	high_outlier	case	21149	GTF3C1	ENSG00000077235	FALSE	FALSE	4	-0.327251	0.379341	-0.951211	0.296709	-0.327 [-0.951, 0.297]	0.194	0.972
45169	2.2	exomewide_scan	not_conditioned	cad	Coronary artery disease (CAD)	pLoF	0.001	high_outlier	case	21149	GTF3C2	ENSG00000115207	FALSE	FALSE	3	-0.339687	0.446925	-1.07481	0.395439	-0.340 [-1.07, 0.395]	0.224	0.972
45284	2.2	exomewide_scan	not_conditioned	cad	Coronary artery disease (CAD)	pLoF	0.001	high_outlier	case	21149	H2AC16	ENSG00000276903	FALSE	FALSE	3	-0.376223	0.448265	-1.11355	0.361107	-0.376 [-1.11, 0.361]	0.201	0.972
45395	2.2	exomewide_scan	not_conditioned	cad	Coronary artery disease (CAD)	pLoF	0.001	high_outlier	case	21149	H6PD	ENSG00000049239	FALSE	FALSE	28	-0.128537	0.146247	-0.369092	0.112018	-0.129 [-0.369, 0.112]	0.19	0.972
45417	2.2	exomewide_scan	not_conditioned	cad	Coronary artery disease (CAD)	pLoF	0.001	high_outlier	case	21149	HADHB	ENSG00000138029	FALSE	FALSE	9	-0.224755	0.258064	-0.649233	0.199723	-0.225 [-0.649, 0.200]	0.192	0.972
45485	2.2	exomewide_scan	not_conditioned	cad	Coronary artery disease (CAD)	pLoF	0.001	high_outlier	case	21147	HBE1	ENSG00000213931	FALSE	FALSE	1	-0.648187	0.763538	-1.9041	0.607721	-0.648 [-1.90, 0.608]	0.198	0.972
45494	2.2	exomewide_scan	not_conditioned	cad	Coronary artery disease (CAD)	pLoF	0.001	high_outlier	case	21149	HBP1	ENSG00000105856	FALSE	FALSE	2	-0.47239	0.538237	-1.35771	0.412931	-0.472 [-1.36, 0.413]	0.19	0.972
45582	2.2	exomewide_scan	not_conditioned	cad	Coronary artery disease (CAD)	pLoF	0.001	high_outlier	case	21149	HECTD1	ENSG00000092148	FALSE	FALSE	5	-0.270485	0.338425	-0.827145	0.286175	-0.270 [-0.827, 0.286]	0.212	0.972
45743	2.2	exomewide_scan	not_conditioned	cad	Coronary artery disease (CAD)	pLoF	0.001	high_outlier	case	21148	HIVEP2	ENSG00000010818	FALSE	FALSE	2	-0.444327	0.548982	-1.34732	0.458668	-0.444 [-1.35, 0.459]	0.209	0.972
45774	2.2	exomewide_scan	not_conditioned	cad	Coronary artery disease (CAD)	pLoF	0.001	high_outlier	case	21149	HLA-DPB1	ENSG00000223865	FALSE	FALSE	6	-0.277642	0.316997	-0.799056	0.243772	-0.278 [-0.799, 0.244]	0.191	0.972
45814	2.2	exomewide_scan	not_conditioned	cad	Coronary artery disease (CAD)	pLoF	0.001	high_outlier	case	21149	HMG20A	ENSG00000140382	FALSE	FALSE	2	-0.423415	0.540008	-1.31165	0.464819	-0.423 [-1.31, 0.465]	0.216	0.972
45878	2.2	exomewide_scan	not_conditioned	cad	Coronary artery disease (CAD)	pLoF	0.001	high_outlier	case	21148	HNRNPAB	ENSG00000197451	FALSE	FALSE	2	-0.453228	0.537352	-1.33709	0.430637	-0.453 [-1.34, 0.431]	0.199	0.972
45900	2.2	exomewide_scan	not_conditioned	cad	Coronary artery disease (CAD)	pLoF	0.001	high_outlier	case	21149	HNRNPM	ENSG00000099783	FALSE	FALSE	2	-0.450062	0.540438	-1.339	0.438879	-0.450 [-1.34, 0.439]	0.202	0.972
45975	2.2	exomewide_scan	not_conditioned	cad	Coronary artery disease (CAD)	pLoF	0.001	high_outlier	case	21149	HOXC5	ENSG00000172789	FALSE	FALSE	8	-0.225569	0.270327	-0.670217	0.219079	-0.226 [-0.670, 0.219]	0.202	0.972
45977	2.2	exomewide_scan	not_conditioned	cad	Coronary artery disease (CAD)	pLoF	0.001	high_outlier	case	21149	HOXC6	ENSG00000197757	FALSE	FALSE	2	-0.437834	0.540613	-1.32706	0.451395	-0.438 [-1.33, 0.451]	0.209	0.972
45985	2.2	exomewide_scan	not_conditioned	cad	Coronary artery disease (CAD)	pLoF	0.001	high_outlier	case	21149	HOXD10	ENSG00000128710	FALSE	FALSE	3	-0.386744	0.446927	-1.12187	0.348385	-0.387 [-1.12, 0.348]	0.193	0.972
45989	2.2	exomewide_scan	not_conditioned	cad	Coronary artery disease (CAD)	pLoF	0.001	high_outlier	case	21149	HOXD12	ENSG00000170178	FALSE	FALSE	34	-0.116971	0.132855	-0.335498	0.101556	-0.117 [-0.335, 0.102]	0.189	0.972
46130	2.2	exomewide_scan	not_conditioned	cad	Coronary artery disease (CAD)	pLoF	0.001	high_outlier	case	21149	HSP90AA1	ENSG00000080824	FALSE	FALSE	4	-0.290767	0.378359	-0.913112	0.331578	-0.291 [-0.913, 0.332]	0.221	0.972
46183	2.2	exomewide_scan	not_conditioned	cad	Coronary artery disease (CAD)	pLoF	0.001	high_outlier	case	21149	HSPH1	ENSG00000120694	FALSE	FALSE	3	-0.349552	0.440766	-1.07455	0.375444	-0.350 [-1.07, 0.375]	0.214	0.972
46251	2.2	exomewide_scan	not_conditioned	cad	Coronary artery disease (CAD)	pLoF	0.001	high_outlier	case	21149	HYDIN	ENSG00000157423	FALSE	FALSE	44	-0.100559	0.114485	-0.28887	0.0877521	-0.101 [-0.289, 0.0878]	0.19	0.972
46283	2.2	exomewide_scan	not_conditioned	cad	Coronary artery disease (CAD)	pLoF	0.001	high_outlier	case	21149	ICAM2	ENSG00000108622	FALSE	FALSE	4	-0.310553	0.381096	-0.9374	0.316294	-0.311 [-0.937, 0.316]	0.208	0.972
46320	2.2	exomewide_scan	not_conditioned	cad	Coronary artery disease (CAD)	pLoF	0.001	high_outlier	case	21149	IDNK	ENSG00000148057	FALSE	FALSE	5	-0.271796	0.348579	-0.845157	0.301565	-0.272 [-0.845, 0.302]	0.218	0.972
46495	2.2	exomewide_scan	not_conditioned	cad	Coronary artery disease (CAD)	pLoF	0.001	high_outlier	case	21149	IGSF3	ENSG00000143061	FALSE	FALSE	17	-0.157514	0.187643	-0.466159	0.151131	-0.158 [-0.466, 0.151]	0.201	0.972
46527	2.2	exomewide_scan	not_conditioned	cad	Coronary artery disease (CAD)	pLoF	0.001	high_outlier	case	21149	IL10RA	ENSG00000110324	FALSE	FALSE	4	-0.293749	0.38181	-0.921771	0.334273	-0.294 [-0.922, 0.334]	0.221	0.972
46529	2.2	exomewide_scan	not_conditioned	cad	Coronary artery disease (CAD)	pLoF	0.001	high_outlier	case	21149	IL10RB	ENSG00000243646	FALSE	FALSE	4	-0.3044	0.379206	-0.928138	0.319338	-0.304 [-0.928, 0.319]	0.211	0.972
46568	2.2	exomewide_scan	not_conditioned	cad	Coronary artery disease (CAD)	pLoF	0.001	high_outlier	case	21149	IL17RE	ENSG00000163701	FALSE	FALSE	12	-0.192539	0.219629	-0.553797	0.168719	-0.193 [-0.554, 0.169]	0.19	0.972
46599	2.2	exomewide_scan	not_conditioned	cad	Coronary artery disease (CAD)	pLoF	0.001	low_outlier	ctrl	293337	IL20RA	ENSG00000016402	FALSE	FALSE	72	0.0629774	0.0625848	-0.0399654	0.16592	0.0630 [-0.0400, 0.166]	0.157	0.972
46624	2.2	exomewide_scan	not_conditioned	cad	Coronary artery disease (CAD)	pLoF	0.001	low_outlier	ctrl	293337	IL2RA	ENSG00000134460	FALSE	FALSE	20	0.113623	0.113023	-0.0722833	0.299529	0.114 [-0.0723, 0.300]	0.157	0.972
46625	2.2	exomewide_scan	not_conditioned	cad	Coronary artery disease (CAD)	pLoF	0.001	high_outlier	case	21149	IL2RA	ENSG00000134460	FALSE	FALSE	2	-0.446797	0.542142	-1.33854	0.444947	-0.447 [-1.34, 0.445]	0.205	0.972
46686	2.2	exomewide_scan	not_conditioned	cad	Coronary artery disease (CAD)	pLoF	0.001	high_outlier	case	21149	IMMP1L	ENSG00000148950	FALSE	FALSE	23	-0.136796	0.159291	-0.398806	0.125214	-0.137 [-0.399, 0.125]	0.195	0.972
46722	2.2	exomewide_scan	not_conditioned	cad	Coronary artery disease (CAD)	pLoF	0.001	high_outlier	case	21149	INF2	ENSG00000203485	FALSE	FALSE	18	-0.142372	0.178428	-0.43586	0.151116	-0.142 [-0.436, 0.151]	0.212	0.972
46775	2.2	exomewide_scan	not_conditioned	cad	Coronary artery disease (CAD)	pLoF	0.001	high_outlier	case	21149	INPP5K	ENSG00000132376	FALSE	FALSE	12	-0.170297	0.220084	-0.532303	0.191709	-0.170 [-0.532, 0.192]	0.22	0.972
46861	2.2	exomewide_scan	not_conditioned	cad	Coronary artery disease (CAD)	pLoF	0.001	high_outlier	case	21149	IPPK	ENSG00000127080	FALSE	FALSE	4	-0.306962	0.389713	-0.947983	0.334059	-0.307 [-0.948, 0.334]	0.215	0.972
46867	2.2	exomewide_scan	not_conditioned	cad	Coronary artery disease (CAD)	pLoF	0.001	high_outlier	case	21149	IQCB1	ENSG00000173226	FALSE	FALSE	48	-0.0939112	0.10991	-0.274697	0.0868747	-0.0939 [-0.275, 0.0869]	0.196	0.972
46926	2.2	exomewide_scan	not_conditioned	cad	Coronary artery disease (CAD)	pLoF	0.001	high_outlier	case	21148	IRF2BP2	ENSG00000168264	FALSE	FALSE	2	-0.434634	0.546861	-1.33414	0.464872	-0.435 [-1.33, 0.465]	0.213	0.972
46943	2.2	exomewide_scan	not_conditioned	cad	Coronary artery disease (CAD)	pLoF	0.001	high_outlier	case	21149	IRGC	ENSG00000124449	FALSE	FALSE	5	-0.266079	0.341819	-0.828321	0.296163	-0.266 [-0.828, 0.296]	0.218	0.972
47084	2.2	exomewide_scan	not_conditioned	cad	Coronary artery disease (CAD)	pLoF	0.001	high_outlier	case	21149	ITPKC	ENSG00000086544	FALSE	FALSE	5	-0.296512	0.341801	-0.858725	0.265701	-0.297 [-0.859, 0.266]	0.193	0.972
47149	2.2	exomewide_scan	not_conditioned	cad	Coronary artery disease (CAD)	pLoF	0.001	high_outlier	case	21149	JAML	ENSG00000160593	FALSE	FALSE	4	-0.317316	0.381833	-0.945375	0.310743	-0.317 [-0.945, 0.311]	0.203	0.972
47163	2.2	exomewide_scan	not_conditioned	cad	Coronary artery disease (CAD)	pLoF	0.001	high_outlier	case	21149	JMJD1C	ENSG00000171988	FALSE	FALSE	3	-0.377866	0.44264	-1.10594	0.350212	-0.378 [-1.11, 0.350]	0.197	0.972
47203	2.2	exomewide_scan	not_conditioned	cad	Coronary artery disease (CAD)	pLoF	0.001	high_outlier	case	21149	KALRN	ENSG00000160145	FALSE	FALSE	4	-0.290304	0.380347	-0.915919	0.335311	-0.290 [-0.916, 0.335]	0.223	0.972
47261	2.2	exomewide_scan	not_conditioned	cad	Coronary artery disease (CAD)	pLoF	0.001	high_outlier	case	21149	KBTBD3	ENSG00000182359	FALSE	FALSE	10	-0.20839	0.241505	-0.60563	0.18885	-0.208 [-0.606, 0.189]	0.194	0.972
47338	2.2	exomewide_scan	not_conditioned	cad	Coronary artery disease (CAD)	pLoF	0.001	low_outlier	ctrl	293337	KCNJ1	ENSG00000151704	FALSE	FALSE	251	0.0316054	0.0315056	-0.0202167	0.0834275	0.0316 [-0.0202, 0.0834]	0.158	0.972
47345	2.2	exomewide_scan	not_conditioned	cad	Coronary artery disease (CAD)	pLoF	0.001	high_outlier	case	21149	KCNJ12	ENSG00000184185	FALSE	FALSE	1	-0.638754	0.762166	-1.89241	0.614898	-0.639 [-1.89, 0.615]	0.201	0.972
47493	2.2	exomewide_scan	not_conditioned	cad	Coronary artery disease (CAD)	pLoF	0.001	low_outlier	ctrl	293337	KDM4B	ENSG00000127663	FALSE	FALSE	80	0.056625	0.0563302	-0.0360299	0.14928	0.0566 [-0.0360, 0.149]	0.157	0.972
47523	2.2	exomewide_scan	not_conditioned	cad	Coronary artery disease (CAD)	pLoF	0.001	high_outlier	case	21148	KHDC4	ENSG00000132680	FALSE	FALSE	1	-0.618625	0.773509	-1.89093	0.653684	-0.619 [-1.89, 0.654]	0.212	0.972
47559	2.2	exomewide_scan	not_conditioned	cad	Coronary artery disease (CAD)	pLoF	0.001	high_outlier	case	21149	KIAA1217	ENSG00000120549	FALSE	FALSE	9	-0.222803	0.255581	-0.643196	0.19759	-0.223 [-0.643, 0.198]	0.192	0.972
47567	2.2	exomewide_scan	not_conditioned	cad	Coronary artery disease (CAD)	pLoF	0.001	high_outlier	case	21149	KIAA1549L	ENSG00000110427	FALSE	FALSE	21	-0.132638	0.1667	-0.406835	0.141559	-0.133 [-0.407, 0.142]	0.213	0.972
47701	2.2	exomewide_scan	not_conditioned	cad	Coronary artery disease (CAD)	pLoF	0.001	high_outlier	case	21149	KL	ENSG00000133116	FALSE	FALSE	11	-0.200936	0.230217	-0.579609	0.177737	-0.201 [-0.580, 0.178]	0.191	0.972
47725	2.2	exomewide_scan	not_conditioned	cad	Coronary artery disease (CAD)	pLoF	0.001	high_outlier	case	21149	KLF17	ENSG00000171872	FALSE	FALSE	21	-0.132262	0.16884	-0.409979	0.145455	-0.132 [-0.410, 0.145]	0.217	0.972
47744	2.2	exomewide_scan	not_conditioned	cad	Coronary artery disease (CAD)	pLoF	0.001	high_outlier	case	21149	KLHDC4	ENSG00000104731	FALSE	FALSE	31	-0.114221	0.136343	-0.338485	0.110043	-0.114 [-0.338, 0.110]	0.201	0.972
47799	2.2	exomewide_scan	not_conditioned	cad	Coronary artery disease (CAD)	pLoF	0.001	high_outlier	case	21149	KLHL36	ENSG00000135686	FALSE	FALSE	1	-0.600687	0.758596	-1.84847	0.647092	-0.601 [-1.85, 0.647]	0.214	0.972
47841	2.2	exomewide_scan	not_conditioned	cad	Coronary artery disease (CAD)	pLoF	0.001	high_outlier	case	21149	KLK6	ENSG00000167755	FALSE	FALSE	16	-0.147175	0.19112	-0.461539	0.167189	-0.147 [-0.462, 0.167]	0.221	0.972
47878	2.2	exomewide_scan	not_conditioned	cad	Coronary artery disease (CAD)	pLoF	0.001	high_outlier	case	21149	KMT2C	ENSG00000055609	FALSE	FALSE	3	-0.370453	0.439441	-1.09327	0.352363	-0.370 [-1.09, 0.352]	0.2	0.972
47910	2.2	exomewide_scan	not_conditioned	cad	Coronary artery disease (CAD)	pLoF	0.001	high_outlier	case	21149	KPNA5	ENSG00000196911	FALSE	FALSE	10	-0.216028	0.245564	-0.619945	0.187889	-0.216 [-0.620, 0.188]	0.19	0.972
47922	2.2	exomewide_scan	not_conditioned	cad	Coronary artery disease (CAD)	pLoF	0.001	high_outlier	case	21149	KRBA1	ENSG00000133619	FALSE	FALSE	14	-0.16242	0.203489	-0.49713	0.17229	-0.162 [-0.497, 0.172]	0.212	0.972
47972	2.2	exomewide_scan	not_conditioned	cad	Coronary artery disease (CAD)	pLoF	0.001	high_outlier	case	21149	KRT26	ENSG00000186393	FALSE	FALSE	25	-0.115804	0.152527	-0.366689	0.135081	-0.116 [-0.367, 0.135]	0.224	0.972
47988	2.2	exomewide_scan	not_conditioned	cad	Coronary artery disease (CAD)	pLoF	0.001	high_outlier	case	21149	KRT34	ENSG00000131737	FALSE	FALSE	3	-0.359324	0.440033	-1.08311	0.364466	-0.359 [-1.08, 0.364]	0.207	0.972
48031	2.2	exomewide_scan	not_conditioned	cad	Coronary artery disease (CAD)	pLoF	0.001	low_outlier	ctrl	293337	KRT8	ENSG00000170421	FALSE	FALSE	298	0.028994	0.0287938	-0.0183676	0.0763556	0.0290 [-0.0184, 0.0764]	0.157	0.972
48032	2.2	exomewide_scan	not_conditioned	cad	Coronary artery disease (CAD)	pLoF	0.001	high_outlier	case	21149	KRT8	ENSG00000170421	FALSE	FALSE	30	-0.112497	0.139663	-0.342222	0.117228	-0.112 [-0.342, 0.117]	0.21	0.972
48066	2.2	exomewide_scan	not_conditioned	cad	Coronary artery disease (CAD)	pLoF	0.001	low_outlier	ctrl	293263	KRTAP10-7	ENSG00000272804	FALSE	FALSE	1	0.486418	0.480081	-0.303245	1.27608	0.486 [-0.303, 1.28]	0.155	0.972
48104	2.2	exomewide_scan	not_conditioned	cad	Coronary artery disease (CAD)	pLoF	0.001	high_outlier	case	21149	KRTAP3-1	ENSG00000212901	FALSE	FALSE	1	-0.616867	0.762128	-1.87046	0.636722	-0.617 [-1.87, 0.637]	0.209	0.972
48157	2.2	exomewide_scan	not_conditioned	cad	Coronary artery disease (CAD)	pLoF	0.001	high_outlier	case	21149	KRTCAP2	ENSG00000163463	FALSE	FALSE	3	-0.394764	0.446512	-1.12921	0.339683	-0.395 [-1.13, 0.340]	0.188	0.972
48203	2.2	exomewide_scan	not_conditioned	cad	Coronary artery disease (CAD)	pLoF	0.001	high_outlier	case	21149	LACTBL1	ENSG00000215906	FALSE	FALSE	29	-0.125253	0.143718	-0.361648	0.111142	-0.125 [-0.362, 0.111]	0.192	0.972
48235	2.2	exomewide_scan	not_conditioned	cad	Coronary artery disease (CAD)	pLoF	0.001	high_outlier	case	21149	LAMC2	ENSG00000058085	FALSE	FALSE	19	-0.151632	0.177504	-0.4436	0.140336	-0.152 [-0.444, 0.140]	0.196	0.972
48254	2.2	exomewide_scan	not_conditioned	cad	Coronary artery disease (CAD)	pLoF	0.001	high_outlier	case	21149	LANCL2	ENSG00000132434	FALSE	FALSE	4	-0.325111	0.380593	-0.951131	0.300909	-0.325 [-0.951, 0.301]	0.196	0.972
48329	2.2	exomewide_scan	not_conditioned	cad	Coronary artery disease (CAD)	pLoF	0.001	high_outlier	case	21149	LCE3D	ENSG00000163202	FALSE	FALSE	1	-0.596668	0.773509	-1.86898	0.675641	-0.597 [-1.87, 0.676]	0.22	0.972
48337	2.2	exomewide_scan	not_conditioned	cad	Coronary artery disease (CAD)	pLoF	0.001	high_outlier	case	21149	LCMT1	ENSG00000205629	FALSE	FALSE	3	-0.344892	0.438108	-1.06552	0.375732	-0.345 [-1.07, 0.376]	0.216	0.972
48501	2.2	exomewide_scan	not_conditioned	cad	Coronary artery disease (CAD)	pLoF	0.001	high_outlier	case	21149	LHFPL6	ENSG00000183722	FALSE	FALSE	1	-0.668572	0.763363	-1.92419	0.587048	-0.669 [-1.92, 0.587]	0.191	0.972
48601	2.2	exomewide_scan	not_conditioned	cad	Coronary artery disease (CAD)	pLoF	0.001	high_outlier	case	21149	LIPF	ENSG00000182333	FALSE	FALSE	20	-0.151293	0.171496	-0.433379	0.130793	-0.151 [-0.433, 0.131]	0.189	0.972
48617	2.2	exomewide_scan	not_conditioned	cad	Coronary artery disease (CAD)	pLoF	0.001	high_outlier	case	21149	LIPT1	ENSG00000144182	FALSE	FALSE	2	-0.481799	0.54734	-1.38209	0.418495	-0.482 [-1.38, 0.418]	0.189	0.972
48666	2.2	exomewide_scan	not_conditioned	cad	Coronary artery disease (CAD)	pLoF	0.001	high_outlier	case	21149	LMNTD1	ENSG00000152936	FALSE	FALSE	15	-0.156878	0.197464	-0.481677	0.167921	-0.157 [-0.482, 0.168]	0.213	0.972
48725	2.2	exomewide_scan	not_conditioned	cad	Coronary artery disease (CAD)	pLoF	0.001	high_outlier	case	21149	LPAR2	ENSG00000064547	FALSE	FALSE	4	-0.335394	0.382151	-0.963976	0.293188	-0.335 [-0.964, 0.293]	0.19	0.972
48815	2.2	exomewide_scan	not_conditioned	cad	Coronary artery disease (CAD)	pLoF	0.001	high_outlier	case	21148	LRP6	ENSG00000070018	FALSE	FALSE	1	-0.643509	0.764439	-1.9009	0.613881	-0.644 [-1.90, 0.614]	0.2	0.972
48851	2.2	exomewide_scan	not_conditioned	cad	Coronary artery disease (CAD)	pLoF	0.001	high_outlier	case	21149	LRRC25	ENSG00000175489	FALSE	FALSE	2	-0.439511	0.540395	-1.32838	0.44936	-0.440 [-1.33, 0.449]	0.208	0.972
48866	2.2	exomewide_scan	not_conditioned	cad	Coronary artery disease (CAD)	pLoF	0.001	high_outlier	case	21149	LRRC34	ENSG00000171757	FALSE	FALSE	66	-0.0712169	0.0937767	-0.225466	0.083032	-0.0712 [-0.225, 0.0830]	0.224	0.972
48883	2.2	exomewide_scan	not_conditioned	cad	Coronary artery disease (CAD)	pLoF	0.001	high_outlier	case	21149	LRRC3C	ENSG00000204913	FALSE	FALSE	22	-0.142702	0.162592	-0.410142	0.124738	-0.143 [-0.410, 0.125]	0.19	0.972
49053	2.2	exomewide_scan	not_conditioned	cad	Coronary artery disease (CAD)	pLoF	0.001	high_outlier	case	21149	LTN1	ENSG00000198862	FALSE	FALSE	6	-0.23967	0.309645	-0.748991	0.269651	-0.240 [-0.749, 0.270]	0.219	0.972
49093	2.2	exomewide_scan	not_conditioned	cad	Coronary artery disease (CAD)	pLoF	0.001	high_outlier	case	21148	LY6L	ENSG00000261667	FALSE	FALSE	3	-0.366116	0.437964	-1.0865	0.354271	-0.366 [-1.09, 0.354]	0.202	0.972
49138	2.2	exomewide_scan	not_conditioned	cad	Coronary artery disease (CAD)	pLoF	0.001	high_outlier	case	21147	LYRM4	ENSG00000214113	FALSE	FALSE	1	-0.61261	0.776359	-1.88961	0.664387	-0.613 [-1.89, 0.664]	0.215	0.972
49194	2.2	exomewide_scan	not_conditioned	cad	Coronary artery disease (CAD)	pLoF	0.001	high_outlier	case	21149	MACROD1	ENSG00000133315	FALSE	FALSE	5	-0.269422	0.341516	-0.831166	0.292322	-0.269 [-0.831, 0.292]	0.215	0.972
49214	2.2	exomewide_scan	not_conditioned	cad	Coronary artery disease (CAD)	pLoF	0.001	high_outlier	case	21149	MAEL	ENSG00000143194	FALSE	FALSE	8	-0.214638	0.273467	-0.664451	0.235175	-0.215 [-0.664, 0.235]	0.216	0.972
49263	2.2	exomewide_scan	not_conditioned	cad	Coronary artery disease (CAD)	pLoF	0.001	low_outlier	ctrl	293337	MAN1A2	ENSG00000198162	FALSE	FALSE	42	0.0835418	0.0830886	-0.0531268	0.22021	0.0835 [-0.0531, 0.220]	0.157	0.972
49299	2.2	exomewide_scan	not_conditioned	cad	Coronary artery disease (CAD)	pLoF	0.001	high_outlier	case	21149	MAP1LC3B	ENSG00000140941	FALSE	FALSE	3	-0.35655	0.438009	-1.07701	0.363911	-0.357 [-1.08, 0.364]	0.208	0.972
49432	2.2	exomewide_scan	not_conditioned	cad	Coronary artery disease (CAD)	pLoF	0.001	high_outlier	case	21149	MARCHF3	ENSG00000173926	FALSE	FALSE	1	-0.61851	0.759939	-1.8685	0.631478	-0.619 [-1.87, 0.631]	0.208	0.972
49451	2.2	exomewide_scan	not_conditioned	cad	Coronary artery disease (CAD)	pLoF	0.001	high_outlier	case	21149	MARF1	ENSG00000166783	FALSE	FALSE	1	-0.663162	0.758634	-1.911	0.58468	-0.663 [-1.91, 0.585]	0.191	0.972
49517	2.2	exomewide_scan	not_conditioned	cad	Coronary artery disease (CAD)	pLoF	0.001	high_outlier	case	21149	MBD1	ENSG00000141644	FALSE	FALSE	1	-0.605678	0.755973	-1.84914	0.637787	-0.606 [-1.85, 0.638]	0.212	0.972
49535	2.2	exomewide_scan	not_conditioned	cad	Coronary artery disease (CAD)	pLoF	0.001	high_outlier	case	21145	MBNL1	ENSG00000152601	FALSE	FALSE	1	-0.597947	0.760645	-1.8491	0.653203	-0.598 [-1.85, 0.653]	0.216	0.972
49540	2.2	exomewide_scan	not_conditioned	cad	Coronary artery disease (CAD)	pLoF	0.001	high_outlier	case	21149	MBOAT2	ENSG00000143797	FALSE	FALSE	2	-0.474942	0.54734	-1.37524	0.425352	-0.475 [-1.38, 0.425]	0.193	0.972
49597	2.2	exomewide_scan	not_conditioned	cad	Coronary artery disease (CAD)	pLoF	0.001	high_outlier	case	21149	MCM5	ENSG00000100297	FALSE	FALSE	3	-0.33782	0.437152	-1.05687	0.381231	-0.338 [-1.06, 0.381]	0.22	0.972
49615	2.2	exomewide_scan	not_conditioned	cad	Coronary artery disease (CAD)	pLoF	0.001	high_outlier	case	21149	MCOLN3	ENSG00000055732	FALSE	FALSE	15	-0.172277	0.199742	-0.500823	0.156269	-0.172 [-0.501, 0.156]	0.194	0.972
49656	2.2	exomewide_scan	not_conditioned	cad	Coronary artery disease (CAD)	pLoF	0.001	high_outlier	case	21149	MDN1	ENSG00000112159	FALSE	FALSE	24	-0.124201	0.158571	-0.385027	0.136625	-0.124 [-0.385, 0.137]	0.217	0.972
49676	2.2	exomewide_scan	not_conditioned	cad	Coronary artery disease (CAD)	pLoF	0.001	high_outlier	case	21149	MED1	ENSG00000125686	FALSE	FALSE	1	-0.581491	0.762166	-1.83514	0.672161	-0.581 [-1.84, 0.672]	0.223	0.972
49818	2.2	exomewide_scan	not_conditioned	cad	Coronary artery disease (CAD)	pLoF	0.001	high_outlier	case	21149	METTL21C	ENSG00000139780	FALSE	FALSE	8	-0.21766	0.26995	-0.661688	0.226368	-0.218 [-0.662, 0.226]	0.21	0.972
49834	2.2	exomewide_scan	not_conditioned	cad	Coronary artery disease (CAD)	pLoF	0.001	high_outlier	case	21149	METTL2A	ENSG00000087995	FALSE	FALSE	9	-0.203696	0.254095	-0.621645	0.214253	-0.204 [-0.622, 0.214]	0.211	0.972
49858	2.2	exomewide_scan	not_conditioned	cad	Coronary artery disease (CAD)	pLoF	0.001	low_outlier	ctrl	293337	MEX3D	ENSG00000181588	FALSE	FALSE	12	0.14636	0.145427	-0.0928461	0.385566	0.146 [-0.0928, 0.386]	0.157	0.972
49864	2.2	exomewide_scan	not_conditioned	cad	Coronary artery disease (CAD)	pLoF	0.001	high_outlier	case	21149	MFAP3	ENSG00000037749	FALSE	FALSE	1	-0.62739	0.759902	-1.87732	0.622538	-0.627 [-1.88, 0.623]	0.205	0.972
49918	2.2	exomewide_scan	not_conditioned	cad	Coronary artery disease (CAD)	pLoF	0.001	low_outlier	ctrl	293337	MGAM	ENSG00000257335	FALSE	FALSE	1658	0.0119068	0.0118898	-0.00765018	0.0314638	0.0119 [-7.65e-03, 0.0315]	0.158	0.972
49990	2.2	exomewide_scan	not_conditioned	cad	Coronary artery disease (CAD)	pLoF	0.001	high_outlier	case	21149	MIDN	ENSG00000167470	FALSE	FALSE	2	-0.412155	0.540402	-1.30104	0.476727	-0.412 [-1.30, 0.477]	0.223	0.972
50016	2.2	exomewide_scan	not_conditioned	cad	Coronary artery disease (CAD)	pLoF	0.001	high_outlier	case	21149	MINAR2	ENSG00000186367	FALSE	FALSE	6	-0.264559	0.310266	-0.774901	0.245783	-0.265 [-0.775, 0.246]	0.197	0.972
50036	2.2	exomewide_scan	not_conditioned	cad	Coronary artery disease (CAD)	pLoF	0.001	high_outlier	case	21149	MIPEP	ENSG00000027001	FALSE	FALSE	19	-0.135427	0.175207	-0.423617	0.152763	-0.135 [-0.424, 0.153]	0.22	0.972
50124	2.2	exomewide_scan	not_conditioned	cad	Coronary artery disease (CAD)	pLoF	0.001	high_outlier	case	21149	MME	ENSG00000196549	FALSE	FALSE	52	-0.0886896	0.105606	-0.262396	0.0850168	-0.0887 [-0.262, 0.0850]	0.201	0.972
50175	2.2	exomewide_scan	not_conditioned	cad	Coronary artery disease (CAD)	pLoF	0.001	high_outlier	case	21149	MMRN2	ENSG00000173269	FALSE	FALSE	12	-0.169978	0.221377	-0.534111	0.194155	-0.170 [-0.534, 0.194]	0.221	0.972
50223	2.2	exomewide_scan	not_conditioned	cad	Coronary artery disease (CAD)	pLoF	0.001	high_outlier	case	21149	MOGAT3	ENSG00000106384	FALSE	FALSE	2	-0.433094	0.538237	-1.31842	0.452227	-0.433 [-1.32, 0.452]	0.211	0.972
50412	2.2	exomewide_scan	not_conditioned	cad	Coronary artery disease (CAD)	pLoF	0.001	high_outlier	case	21149	MRPL34	ENSG00000130312	FALSE	FALSE	2	-0.419833	0.540451	-1.3088	0.46913	-0.420 [-1.31, 0.469]	0.219	0.972
50448	2.2	exomewide_scan	not_conditioned	cad	Coronary artery disease (CAD)	pLoF	0.001	high_outlier	case	21149	MRPL52	ENSG00000172590	FALSE	FALSE	5	-0.269219	0.338429	-0.825885	0.287447	-0.269 [-0.826, 0.287]	0.213	0.972
50570	2.2	exomewide_scan	not_conditioned	cad	Coronary artery disease (CAD)	pLoF	0.001	high_outlier	case	21149	MSH4	ENSG00000057468	FALSE	FALSE	27	-0.121873	0.148933	-0.366846	0.1231	-0.122 [-0.367, 0.123]	0.207	0.972
50585	2.2	exomewide_scan	not_conditioned	cad	Coronary artery disease (CAD)	pLoF	0.001	high_outlier	case	21149	MSMO1	ENSG00000052802	FALSE	FALSE	4	-0.301516	0.383893	-0.932964	0.329932	-0.302 [-0.933, 0.330]	0.216	0.972
50599	2.2	exomewide_scan	not_conditioned	cad	Coronary artery disease (CAD)	pLoF	0.001	high_outlier	case	21149	MSS51	ENSG00000166343	FALSE	FALSE	56	-0.09049	0.102576	-0.259213	0.0782325	-0.0905 [-0.259, 0.0782]	0.189	0.972
50601	2.2	exomewide_scan	not_conditioned	cad	Coronary artery disease (CAD)	pLoF	0.001	high_outlier	case	21149	MST1	ENSG00000173531	FALSE	FALSE	21	-0.129922	0.166055	-0.403058	0.143214	-0.130 [-0.403, 0.143]	0.217	0.972
50613	2.2	exomewide_scan	not_conditioned	cad	Coronary artery disease (CAD)	pLoF	0.001	high_outlier	case	21149	MT1E	ENSG00000169715	FALSE	FALSE	3	-0.347475	0.438115	-1.06811	0.37316	-0.347 [-1.07, 0.373]	0.214	0.972
50640	2.2	exomewide_scan	not_conditioned	cad	Coronary artery disease (CAD)	pLoF	0.001	high_outlier	case	21149	MTBP	ENSG00000172167	FALSE	FALSE	13	-0.168407	0.210447	-0.514562	0.177748	-0.168 [-0.515, 0.178]	0.212	0.972
50642	2.2	exomewide_scan	not_conditioned	cad	Coronary artery disease (CAD)	pLoF	0.001	high_outlier	case	21149	MTCH1	ENSG00000137409	FALSE	FALSE	7	-0.235119	0.293479	-0.717849	0.247611	-0.235 [-0.718, 0.248]	0.212	0.972
50706	2.2	exomewide_scan	not_conditioned	cad	Coronary artery disease (CAD)	pLoF	0.001	high_outlier	case	21149	MTMR4	ENSG00000108389	FALSE	FALSE	4	-0.325911	0.381107	-0.952776	0.300954	-0.326 [-0.953, 0.301]	0.196	0.972
50789	2.2	exomewide_scan	not_conditioned	cad	Coronary artery disease (CAD)	pLoF	0.001	low_outlier	ctrl	293337	MUCL3	ENSG00000168631	FALSE	FALSE	325	0.0296575	0.02947	-0.0188163	0.0781313	0.0297 [-0.0188, 0.0781]	0.157	0.972
50868	2.2	exomewide_scan	not_conditioned	cad	Coronary artery disease (CAD)	pLoF	0.001	high_outlier	case	21149	MYF5	ENSG00000111049	FALSE	FALSE	1	-0.630231	0.764439	-1.88762	0.627159	-0.630 [-1.89, 0.627]	0.205	0.972
50878	2.2	exomewide_scan	not_conditioned	cad	Coronary artery disease (CAD)	pLoF	0.001	high_outlier	case	21149	MYH11	ENSG00000133392	FALSE	FALSE	5	-0.258361	0.339306	-0.81647	0.299748	-0.258 [-0.816, 0.300]	0.223	0.972
50893	2.2	exomewide_scan	not_conditioned	cad	Coronary artery disease (CAD)	pLoF	0.001	low_outlier	ctrl	293337	MYH7	ENSG00000092054	FALSE	FALSE	258	0.029875	0.0298272	-0.0191864	0.0789364	0.0299 [-0.0192, 0.0789]	0.158	0.972
50916	2.2	exomewide_scan	not_conditioned	cad	Coronary artery disease (CAD)	pLoF	0.001	high_outlier	case	21149	MYL4	ENSG00000198336	FALSE	FALSE	2	-0.432158	0.538962	-1.31867	0.454356	-0.432 [-1.32, 0.454]	0.211	0.972
50958	2.2	exomewide_scan	not_conditioned	cad	Coronary artery disease (CAD)	pLoF	0.001	high_outlier	case	21149	MYO1C	ENSG00000197879	FALSE	FALSE	20	-0.136911	0.170504	-0.417365	0.143543	-0.137 [-0.417, 0.144]	0.211	0.972
51002	2.2	exomewide_scan	not_conditioned	cad	Coronary artery disease (CAD)	pLoF	0.001	high_outlier	case	21149	MYOM2	ENSG00000036448	FALSE	FALSE	124	-0.052137	0.0683268	-0.164525	0.0602506	-0.0521 [-0.165, 0.0603]	0.223	0.972
51049	2.2	exomewide_scan	not_conditioned	cad	Coronary artery disease (CAD)	pLoF	0.001	high_outlier	case	21149	N4BP2L2	ENSG00000244754	FALSE	FALSE	26	-0.115803	0.149798	-0.362199	0.130593	-0.116 [-0.362, 0.131]	0.22	0.972
51057	2.2	exomewide_scan	not_conditioned	cad	Coronary artery disease (CAD)	pLoF	0.001	high_outlier	case	21148	NAA15	ENSG00000164134	FALSE	FALSE	2	-0.472097	0.542791	-1.36491	0.420715	-0.472 [-1.36, 0.421]	0.192	0.972
51063	2.2	exomewide_scan	not_conditioned	cad	Coronary artery disease (CAD)	pLoF	0.001	high_outlier	case	20967	NAA25	ENSG00000111300	FALSE	FALSE	1	-0.59141	0.764439	-1.8488	0.66598	-0.591 [-1.85, 0.666]	0.22	0.972
51082	2.2	exomewide_scan	not_conditioned	cad	Coronary artery disease (CAD)	pLoF	0.001	high_outlier	case	21149	NAALADL1	ENSG00000168060	FALSE	FALSE	23	-0.12746	0.159292	-0.389472	0.134552	-0.127 [-0.389, 0.135]	0.212	0.972
51114	2.2	exomewide_scan	not_conditioned	cad	Coronary artery disease (CAD)	pLoF	0.001	high_outlier	case	21149	NAGA	ENSG00000198951	FALSE	FALSE	11	-0.200287	0.228332	-0.57586	0.175286	-0.200 [-0.576, 0.175]	0.19	0.972
51122	2.2	exomewide_scan	not_conditioned	cad	Coronary artery disease (CAD)	pLoF	0.001	high_outlier	case	21149	NAGS	ENSG00000161653	FALSE	FALSE	4	-0.305577	0.38109	-0.932414	0.32126	-0.306 [-0.932, 0.321]	0.211	0.972
51160	2.2	exomewide_scan	not_conditioned	cad	Coronary artery disease (CAD)	pLoF	0.001	high_outlier	case	21149	NARF	ENSG00000141562	FALSE	FALSE	7	-0.243674	0.288106	-0.717566	0.230218	-0.244 [-0.718, 0.230]	0.199	0.972
51193	2.2	exomewide_scan	not_conditioned	cad	Coronary artery disease (CAD)	pLoF	0.001	high_outlier	case	21016	NBEA	ENSG00000172915	FALSE	FALSE	1	-0.61532	0.763401	-1.871	0.640363	-0.615 [-1.87, 0.640]	0.21	0.972
51283	2.2	exomewide_scan	not_conditioned	cad	Coronary artery disease (CAD)	pLoF	0.001	high_outlier	case	21117	NCL	ENSG00000115053	FALSE	FALSE	1	-0.596109	0.774187	-1.86953	0.677315	-0.596 [-1.87, 0.677]	0.221	0.972
51299	2.2	exomewide_scan	not_conditioned	cad	Coronary artery disease (CAD)	pLoF	0.001	high_outlier	case	21149	NCOA7	ENSG00000111912	FALSE	FALSE	4	-0.297328	0.388212	-0.93588	0.341224	-0.297 [-0.936, 0.341]	0.222	0.972
51355	2.2	exomewide_scan	not_conditioned	cad	Coronary artery disease (CAD)	pLoF	0.001	high_outlier	case	21149	NDUFA13	ENSG00000186010	FALSE	FALSE	13	-0.172948	0.212021	-0.521692	0.175796	-0.173 [-0.522, 0.176]	0.207	0.972
51371	2.2	exomewide_scan	not_conditioned	cad	Coronary artery disease (CAD)	pLoF	0.001	high_outlier	case	21149	NDUFA8	ENSG00000119421	FALSE	FALSE	20	-0.152324	0.174356	-0.439114	0.134466	-0.152 [-0.439, 0.134]	0.191	0.972
51409	2.2	exomewide_scan	not_conditioned	cad	Coronary artery disease (CAD)	pLoF	0.001	high_outlier	case	21149	NDUFB9	ENSG00000147684	FALSE	FALSE	4	-0.315381	0.379302	-0.939277	0.308515	-0.315 [-0.939, 0.309]	0.203	0.972
51437	2.2	exomewide_scan	not_conditioned	cad	Coronary artery disease (CAD)	pLoF	0.001	high_outlier	case	21149	NEB	ENSG00000183091	FALSE	FALSE	123	-0.058046	0.0699936	-0.173175	0.0570832	-0.0580 [-0.173, 0.0571]	0.203	0.972
51475	2.2	exomewide_scan	not_conditioned	cad	Coronary artery disease (CAD)	pLoF	0.001	high_outlier	case	21149	NEIL1	ENSG00000140398	FALSE	FALSE	52	-0.0829056	0.106028	-0.257306	0.0914949	-0.0829 [-0.257, 0.0915]	0.217	0.972
51530	2.2	exomewide_scan	not_conditioned	cad	Coronary artery disease (CAD)	pLoF	0.001	high_outlier	case	21149	NETO1	ENSG00000166342	FALSE	FALSE	3	-0.341026	0.436479	-1.05897	0.376918	-0.341 [-1.06, 0.377]	0.217	0.972
51574	2.2	exomewide_scan	not_conditioned	cad	Coronary artery disease (CAD)	pLoF	0.001	high_outlier	case	21149	NFATC1	ENSG00000131196	FALSE	FALSE	6	-0.241976	0.308692	-0.749729	0.265777	-0.242 [-0.750, 0.266]	0.217	0.972
51597	2.2	exomewide_scan	not_conditioned	cad	Coronary artery disease (CAD)	pLoF	0.001	high_outlier	case	21149	NFKB1	ENSG00000109320	FALSE	FALSE	2	-0.411386	0.542798	-1.30421	0.481437	-0.411 [-1.30, 0.481]	0.224	0.972
51602	2.2	exomewide_scan	not_conditioned	cad	Coronary artery disease (CAD)	pLoF	0.001	high_outlier	case	21149	NFKBIB	ENSG00000104825	FALSE	FALSE	6	-0.254458	0.312036	-0.767712	0.258796	-0.254 [-0.768, 0.259]	0.207	0.972
51689	2.2	exomewide_scan	not_conditioned	cad	Coronary artery disease (CAD)	pLoF	0.001	high_outlier	case	21149	NIPAL2	ENSG00000104361	FALSE	FALSE	19	-0.153128	0.174098	-0.439494	0.133238	-0.153 [-0.439, 0.133]	0.19	0.972
51723	2.2	exomewide_scan	not_conditioned	cad	Coronary artery disease (CAD)	pLoF	0.001	high_outlier	case	21149	NKD2	ENSG00000145506	FALSE	FALSE	12	-0.186436	0.219425	-0.547358	0.174486	-0.186 [-0.547, 0.174]	0.198	0.972
51761	2.2	exomewide_scan	not_conditioned	cad	Coronary artery disease (CAD)	pLoF	0.001	high_outlier	case	21149	NLGN2	ENSG00000169992	FALSE	FALSE	2	-0.417149	0.538979	-1.30369	0.469393	-0.417 [-1.30, 0.469]	0.219	0.972
51798	2.2	exomewide_scan	not_conditioned	cad	Coronary artery disease (CAD)	pLoF	0.001	high_outlier	case	21149	NLRP9	ENSG00000185792	FALSE	FALSE	46	-0.091287	0.112809	-0.276841	0.0942673	-0.0913 [-0.277, 0.0943]	0.209	0.972
51895	2.2	exomewide_scan	not_conditioned	cad	Coronary artery disease (CAD)	pLoF	0.001	high_outlier	case	21149	NOM1	ENSG00000146909	FALSE	FALSE	24	-0.12101	0.155456	-0.376712	0.134692	-0.121 [-0.377, 0.135]	0.218	0.972
51916	2.2	exomewide_scan	not_conditioned	cad	Coronary artery disease (CAD)	pLoF	0.001	high_outlier	case	21149	NOP9	ENSG00000196943	FALSE	FALSE	9	-0.216658	0.25228	-0.631622	0.198306	-0.217 [-0.632, 0.198]	0.195	0.972
51974	2.2	exomewide_scan	not_conditioned	cad	Coronary artery disease (CAD)	pLoF	0.001	high_outlier	case	21149	NPAT	ENSG00000149308	FALSE	FALSE	6	-0.237506	0.311755	-0.750297	0.275285	-0.238 [-0.750, 0.275]	0.223	0.972
52100	2.2	exomewide_scan	not_conditioned	cad	Coronary artery disease (CAD)	pLoF	0.001	high_outlier	case	21149	NR1I2	ENSG00000144852	FALSE	FALSE	18	-0.139272	0.179348	-0.434273	0.155729	-0.139 [-0.434, 0.156]	0.219	0.972
52122	2.2	exomewide_scan	not_conditioned	cad	Coronary artery disease (CAD)	pLoF	0.001	high_outlier	case	21149	NR5A2	ENSG00000116833	FALSE	FALSE	1	-0.659729	0.773349	-1.93177	0.612317	-0.660 [-1.93, 0.612]	0.197	0.972
52155	2.2	exomewide_scan	not_conditioned	cad	Coronary artery disease (CAD)	pLoF	0.001	high_outlier	case	21149	NRIP2	ENSG00000053702	FALSE	FALSE	20	-0.137689	0.171014	-0.418982	0.143604	-0.138 [-0.419, 0.144]	0.21	0.972
52201	2.2	exomewide_scan	not_conditioned	cad	Coronary artery disease (CAD)	pLoF	0.001	high_outlier	case	21149	NSMAF	ENSG00000035681	FALSE	FALSE	23	-0.133394	0.158251	-0.393694	0.126906	-0.133 [-0.394, 0.127]	0.2	0.972
52260	2.2	exomewide_scan	not_conditioned	cad	Coronary artery disease (CAD)	pLoF	0.001	high_outlier	case	21149	NTMT2	ENSG00000203740	FALSE	FALSE	12	-0.172486	0.223324	-0.539821	0.194849	-0.172 [-0.540, 0.195]	0.22	0.972
52270	2.2	exomewide_scan	not_conditioned	cad	Coronary artery disease (CAD)	pLoF	0.001	high_outlier	case	21142	NTNG1	ENSG00000162631	FALSE	FALSE	2	-0.46443	0.546861	-1.36394	0.435076	-0.464 [-1.36, 0.435]	0.198	0.972
52311	2.2	exomewide_scan	not_conditioned	cad	Coronary artery disease (CAD)	pLoF	0.001	high_outlier	case	21149	NUDT12	ENSG00000112874	FALSE	FALSE	8	-0.23491	0.268722	-0.676918	0.207098	-0.235 [-0.677, 0.207]	0.191	0.972
52429	2.2	exomewide_scan	not_conditioned	cad	Coronary artery disease (CAD)	pLoF	0.001	high_outlier	case	21149	NWD2	ENSG00000174145	FALSE	FALSE	5	-0.277365	0.343317	-0.842071	0.287341	-0.277 [-0.842, 0.287]	0.21	0.972
52468	2.2	exomewide_scan	not_conditioned	cad	Coronary artery disease (CAD)	pLoF	0.001	high_outlier	case	21149	OAS3	ENSG00000111331	FALSE	FALSE	36	-0.101821	0.127513	-0.311561	0.107919	-0.102 [-0.312, 0.108]	0.212	0.972
52514	2.2	exomewide_scan	not_conditioned	cad	Coronary artery disease (CAD)	pLoF	0.001	high_outlier	case	21149	ODAD4	ENSG00000204815	FALSE	FALSE	11	-0.175516	0.229866	-0.553612	0.20258	-0.176 [-0.554, 0.203]	0.223	0.972
52552	2.2	exomewide_scan	not_conditioned	cad	Coronary artery disease (CAD)	pLoF	0.001	low_outlier	ctrl	293337	OGG1	ENSG00000114026	FALSE	FALSE	50	0.0699674	0.0694982	-0.044347	0.184282	0.0700 [-0.0443, 0.184]	0.157	0.972
52621	2.2	exomewide_scan	not_conditioned	cad	Coronary artery disease (CAD)	pLoF	0.001	high_outlier	case	21149	OPRK1	ENSG00000082556	FALSE	FALSE	36	-0.0958679	0.126523	-0.30398	0.112244	-0.0959 [-0.304, 0.112]	0.224	0.972
52889	2.2	exomewide_scan	not_conditioned	cad	Coronary artery disease (CAD)	pLoF	0.001	high_outlier	case	21149	OR52R1	ENSG00000279270	FALSE	FALSE	2	-0.431007	0.539916	-1.31909	0.457076	-0.431 [-1.32, 0.457]	0.212	0.972
52900	2.2	exomewide_scan	not_conditioned	cad	Coronary artery disease (CAD)	pLoF	0.001	high_outlier	case	21149	OR56B1	ENSG00000181023	FALSE	FALSE	22	-0.136405	0.162883	-0.404324	0.131514	-0.136 [-0.404, 0.132]	0.201	0.972
52975	2.2	exomewide_scan	not_conditioned	cad	Coronary artery disease (CAD)	pLoF	0.001	high_outlier	case	21149	OR8B4	ENSG00000280090	FALSE	FALSE	5	-0.269766	0.341524	-0.831523	0.291991	-0.270 [-0.832, 0.292]	0.215	0.972
53005	2.2	exomewide_scan	not_conditioned	cad	Coronary artery disease (CAD)	pLoF	0.001	high_outlier	case	21149	ORC2	ENSG00000115942	FALSE	FALSE	3	-0.394547	0.446918	-1.12966	0.340568	-0.395 [-1.13, 0.341]	0.189	0.972
53042	2.2	exomewide_scan	not_conditioned	cad	Coronary artery disease (CAD)	pLoF	0.001	high_outlier	case	21149	OSBPL7	ENSG00000006025	FALSE	FALSE	7	-0.248262	0.288106	-0.722154	0.22563	-0.248 [-0.722, 0.226]	0.194	0.972
53066	2.2	exomewide_scan	not_conditioned	cad	Coronary artery disease (CAD)	pLoF	0.001	low_outlier	ctrl	293335	OST4	ENSG00000228474	FALSE	FALSE	2	0.382924	0.377041	-0.237253	1.0031	0.383 [-0.237, 1.00]	0.155	0.972
53070	2.2	exomewide_scan	not_conditioned	cad	Coronary artery disease (CAD)	pLoF	0.001	high_outlier	case	21149	OSTF1	ENSG00000134996	FALSE	FALSE	4	-0.331158	0.389723	-0.972195	0.309879	-0.331 [-0.972, 0.310]	0.198	0.972
53106	2.2	exomewide_scan	not_conditioned	cad	Coronary artery disease (CAD)	pLoF	0.001	high_outlier	case	21149	OTUD6B	ENSG00000155100	FALSE	FALSE	6	-0.264235	0.309725	-0.773687	0.245217	-0.264 [-0.774, 0.245]	0.197	0.972
53202	2.2	exomewide_scan	not_conditioned	cad	Coronary artery disease (CAD)	pLoF	0.001	low_outlier	ctrl	293337	PABPC1	ENSG00000070756	FALSE	FALSE	50	0.0686918	0.0684011	-0.043818	0.181202	0.0687 [-0.0438, 0.181]	0.158	0.972
53370	2.2	exomewide_scan	not_conditioned	cad	Coronary artery disease (CAD)	pLoF	0.001	high_outlier	case	21149	PARP11	ENSG00000111224	FALSE	FALSE	18	-0.148776	0.180252	-0.445264	0.147712	-0.149 [-0.445, 0.148]	0.205	0.972
53384	2.2	exomewide_scan	not_conditioned	cad	Coronary artery disease (CAD)	pLoF	0.001	high_outlier	case	21149	PARP4	ENSG00000102699	FALSE	FALSE	55	-0.0808119	0.103065	-0.250339	0.0887149	-0.0808 [-0.250, 0.0887]	0.216	0.972
53410	2.2	exomewide_scan	not_conditioned	cad	Coronary artery disease (CAD)	pLoF	0.001	high_outlier	case	21149	PATE4	ENSG00000237353	FALSE	FALSE	12	-0.18895	0.220476	-0.551601	0.173701	-0.189 [-0.552, 0.174]	0.196	0.972
53558	2.2	exomewide_scan	not_conditioned	cad	Coronary artery disease (CAD)	pLoF	0.001	high_outlier	case	21149	PCDHGB2	ENSG00000253910	FALSE	FALSE	14	-0.16318	0.20316	-0.497348	0.170988	-0.163 [-0.497, 0.171]	0.211	0.972
53585	2.2	exomewide_scan	not_conditioned	cad	Coronary artery disease (CAD)	pLoF	0.001	high_outlier	case	21149	PCGF6	ENSG00000156374	FALSE	FALSE	2	-0.425984	0.542129	-1.31771	0.465739	-0.426 [-1.32, 0.466]	0.216	0.972
53660	2.2	exomewide_scan	not_conditioned	cad	Coronary artery disease (CAD)	pLoF	0.001	high_outlier	case	21149	PDCD2	ENSG00000071994	FALSE	FALSE	16	-0.166117	0.194166	-0.485492	0.153258	-0.166 [-0.485, 0.153]	0.196	0.972
53709	2.2	exomewide_scan	not_conditioned	cad	Coronary artery disease (CAD)	pLoF	0.001	high_outlier	case	21149	PDE6A	ENSG00000132915	FALSE	FALSE	11	-0.181585	0.229175	-0.558544	0.195374	-0.182 [-0.559, 0.195]	0.214	0.972
53722	2.2	exomewide_scan	not_conditioned	cad	Coronary artery disease (CAD)	pLoF	0.001	high_outlier	case	21147	PDE7B	ENSG00000171408	FALSE	FALSE	1	-0.628055	0.77652	-1.90532	0.649207	-0.628 [-1.91, 0.649]	0.209	0.972
53835	2.2	exomewide_scan	not_conditioned	cad	Coronary artery disease (CAD)	pLoF	0.001	high_outlier	case	21149	PEBP4	ENSG00000134020	FALSE	FALSE	6	-0.255047	0.309706	-0.764468	0.254374	-0.255 [-0.764, 0.254]	0.205	0.972
53837	2.2	exomewide_scan	not_conditioned	cad	Coronary artery disease (CAD)	pLoF	0.001	high_outlier	case	21149	PECR	ENSG00000115425	FALSE	FALSE	19	-0.129139	0.168976	-0.40708	0.148802	-0.129 [-0.407, 0.149]	0.222	0.972
53963	2.2	exomewide_scan	not_conditioned	cad	Coronary artery disease (CAD)	pLoF	0.001	high_outlier	case	21149	PGBD2	ENSG00000185220	FALSE	FALSE	1	-0.673872	0.773387	-1.94598	0.598236	-0.674 [-1.95, 0.598]	0.192	0.972
54073	2.2	exomewide_scan	not_conditioned	cad	Coronary artery disease (CAD)	pLoF	0.001	high_outlier	case	21149	PHLDA1	ENSG00000139289	FALSE	FALSE	5	-0.276753	0.3419	-0.839128	0.285622	-0.277 [-0.839, 0.286]	0.209	0.972
54224	2.2	exomewide_scan	not_conditioned	cad	Coronary artery disease (CAD)	pLoF	0.001	high_outlier	case	21149	PIK3R4	ENSG00000196455	FALSE	FALSE	6	-0.263138	0.310587	-0.774008	0.247732	-0.263 [-0.774, 0.248]	0.198	0.972
54232	2.2	exomewide_scan	not_conditioned	cad	Coronary artery disease (CAD)	pLoF	0.001	high_outlier	case	21149	PILRA	ENSG00000085514	FALSE	FALSE	39	-0.102029	0.121985	-0.302676	0.0986185	-0.102 [-0.303, 0.0986]	0.201	0.972
54422	2.2	exomewide_scan	not_conditioned	cad	Coronary artery disease (CAD)	pLoF	0.001	high_outlier	case	21149	PLCB1	ENSG00000182621	FALSE	FALSE	2	-0.465454	0.535156	-1.34571	0.414799	-0.465 [-1.35, 0.415]	0.192	0.972
54444	2.2	exomewide_scan	not_conditioned	cad	Coronary artery disease (CAD)	pLoF	0.001	high_outlier	case	21149	PLCH2	ENSG00000149527	FALSE	FALSE	40	-0.10127	0.122398	-0.302597	0.100057	-0.101 [-0.303, 0.100]	0.204	0.972
54467	2.2	exomewide_scan	not_conditioned	cad	Coronary artery disease (CAD)	pLoF	0.001	low_outlier	ctrl	293337	PLEK	ENSG00000115956	FALSE	FALSE	39	0.0856953	0.0853882	-0.0547558	0.226146	0.0857 [-0.0548, 0.226]	0.158	0.972
54468	2.2	exomewide_scan	not_conditioned	cad	Coronary artery disease (CAD)	pLoF	0.001	high_outlier	case	21137	PLEK	ENSG00000115956	FALSE	FALSE	1	-0.644793	0.774065	-1.91802	0.628431	-0.645 [-1.92, 0.628]	0.202	0.972
54566	2.2	exomewide_scan	not_conditioned	cad	Coronary artery disease (CAD)	pLoF	0.001	high_outlier	case	21149	PLOD2	ENSG00000152952	FALSE	FALSE	14	-0.160959	0.203347	-0.495435	0.173517	-0.161 [-0.495, 0.174]	0.214	0.972
54576	2.2	exomewide_scan	not_conditioned	cad	Coronary artery disease (CAD)	pLoF	0.001	high_outlier	case	21149	PLPP3	ENSG00000162407	FALSE	FALSE	2	-0.460396	0.546897	-1.35996	0.43917	-0.460 [-1.36, 0.439]	0.2	0.972
54621	2.2	exomewide_scan	not_conditioned	cad	Coronary artery disease (CAD)	pLoF	0.001	high_outlier	case	21149	PLXNB1	ENSG00000164050	FALSE	FALSE	5	-0.282547	0.340214	-0.842149	0.277055	-0.283 [-0.842, 0.277]	0.203	0.972
54912	2.2	exomewide_scan	not_conditioned	cad	Coronary artery disease (CAD)	pLoF	0.001	high_outlier	case	21149	POU1F1	ENSG00000064835	FALSE	FALSE	8	-0.204847	0.268962	-0.64725	0.237556	-0.205 [-0.647, 0.238]	0.223	0.972
54993	2.2	exomewide_scan	not_conditioned	cad	Coronary artery disease (CAD)	pLoF	0.001	high_outlier	case	20885	PPIAL4H	ENSG00000270339	FALSE	FALSE	19	-0.137403	0.168834	-0.41511	0.140304	-0.137 [-0.415, 0.140]	0.208	0.972
55008	2.2	exomewide_scan	not_conditioned	cad	Coronary artery disease (CAD)	pLoF	0.001	high_outlier	case	21149	PPIL1	ENSG00000137168	FALSE	FALSE	6	-0.243069	0.316989	-0.76447	0.278332	-0.243 [-0.764, 0.278]	0.222	0.972
55105	2.2	exomewide_scan	not_conditioned	cad	Coronary artery disease (CAD)	pLoF	0.001	high_outlier	case	21149	PPP1R36	ENSG00000165807	FALSE	FALSE	26	-0.121802	0.14849	-0.366046	0.122442	-0.122 [-0.366, 0.122]	0.206	0.972
55210	2.2	exomewide_scan	not_conditioned	cad	Coronary artery disease (CAD)	pLoF	0.001	high_outlier	case	21141	PRAMEF14	ENSG00000204481	FALSE	FALSE	11	-0.170237	0.214533	-0.523112	0.182638	-0.170 [-0.523, 0.183]	0.214	0.972
55219	2.2	exomewide_scan	not_conditioned	cad	Coronary artery disease (CAD)	pLoF	0.001	high_outlier	case	21102	PRAMEF2	ENSG00000120952	FALSE	FALSE	19	-0.134143	0.168831	-0.411845	0.143559	-0.134 [-0.412, 0.144]	0.213	0.972
55298	2.2	exomewide_scan	not_conditioned	cad	Coronary artery disease (CAD)	pLoF	0.001	high_outlier	case	21148	PRELID2	ENSG00000186314	FALSE	FALSE	4	-0.300282	0.379977	-0.925289	0.324725	-0.300 [-0.925, 0.325]	0.215	0.972
55508	2.2	exomewide_scan	not_conditioned	cad	Coronary artery disease (CAD)	pLoF	0.001	high_outlier	case	21149	PRR19	ENSG00000188368	FALSE	FALSE	4	-0.292193	0.382171	-0.920808	0.336422	-0.292 [-0.921, 0.336]	0.222	0.972
55584	2.2	exomewide_scan	not_conditioned	cad	Coronary artery disease (CAD)	pLoF	0.001	high_outlier	case	21149	PRSS38	ENSG00000185888	FALSE	FALSE	4	-0.331969	0.386701	-0.968036	0.304098	-0.332 [-0.968, 0.304]	0.195	0.972
55690	2.2	exomewide_scan	not_conditioned	cad	Coronary artery disease (CAD)	pLoF	0.001	high_outlier	case	21149	PSMB8	ENSG00000204264	FALSE	FALSE	2	-0.456576	0.548989	-1.35958	0.446431	-0.457 [-1.36, 0.446]	0.203	0.972
55816	2.2	exomewide_scan	not_conditioned	cad	Coronary artery disease (CAD)	pLoF	0.001	high_outlier	case	21149	PTGIS	ENSG00000124212	FALSE	FALSE	10	-0.206661	0.239353	-0.600362	0.18704	-0.207 [-0.600, 0.187]	0.194	0.972
55820	2.2	exomewide_scan	not_conditioned	cad	Coronary artery disease (CAD)	pLoF	0.001	high_outlier	case	21149	PTGR2	ENSG00000140043	FALSE	FALSE	21	-0.140396	0.165195	-0.412118	0.131326	-0.140 [-0.412, 0.131]	0.198	0.972
55860	2.2	exomewide_scan	not_conditioned	cad	Coronary artery disease (CAD)	pLoF	0.001	low_outlier	ctrl	293337	PTPN13	ENSG00000163629	FALSE	FALSE	318	0.0291083	0.028839	-0.0183276	0.0765442	0.0291 [-0.0183, 0.0765]	0.156	0.972
55862	2.2	exomewide_scan	not_conditioned	cad	Coronary artery disease (CAD)	pLoF	0.001	low_outlier	ctrl	293337	PTPN14	ENSG00000152104	FALSE	FALSE	83	0.0600514	0.0591094	-0.0371749	0.157278	0.0601 [-0.0372, 0.157]	0.155	0.972
55981	2.2	exomewide_scan	not_conditioned	cad	Coronary artery disease (CAD)	pLoF	0.001	low_outlier	ctrl	293337	PXDN	ENSG00000130508	FALSE	FALSE	103	0.0526655	0.0525484	-0.0337689	0.1391	0.0527 [-0.0338, 0.139]	0.158	0.972
55996	2.2	exomewide_scan	not_conditioned	cad	Coronary artery disease (CAD)	pLoF	0.001	high_outlier	case	21149	PXYLP1	ENSG00000155893	FALSE	FALSE	6	-0.270318	0.310554	-0.781134	0.240498	-0.270 [-0.781, 0.240]	0.192	0.972
56194	2.2	exomewide_scan	not_conditioned	cad	Coronary artery disease (CAD)	pLoF	0.001	high_outlier	case	21149	RABGAP1L	ENSG00000152061	FALSE	FALSE	5	-0.301518	0.345904	-0.870479	0.267443	-0.302 [-0.870, 0.267]	0.192	0.972
56203	2.2	exomewide_scan	not_conditioned	cad	Coronary artery disease (CAD)	pLoF	0.001	high_outlier	case	21149	RABL2A	ENSG00000144134	FALSE	FALSE	5	-0.281827	0.34619	-0.851259	0.287605	-0.282 [-0.851, 0.288]	0.208	0.972
56227	2.2	exomewide_scan	not_conditioned	cad	Coronary artery disease (CAD)	pLoF	0.001	high_outlier	case	21125	RAD23A	ENSG00000179262	FALSE	FALSE	1	-0.626092	0.764215	-1.88311	0.63093	-0.626 [-1.88, 0.631]	0.206	0.972
56260	2.2	exomewide_scan	not_conditioned	cad	Coronary artery disease (CAD)	pLoF	0.001	high_outlier	case	21149	RAET1E	ENSG00000164520	FALSE	FALSE	26	-0.130917	0.152355	-0.381519	0.119685	-0.131 [-0.382, 0.120]	0.195	0.972
56372	2.2	exomewide_scan	not_conditioned	cad	Coronary artery disease (CAD)	pLoF	0.001	high_outlier	case	17667	RASA4	ENSG00000105808	FALSE	FALSE	3	-0.375091	0.439448	-1.09792	0.347737	-0.375 [-1.10, 0.348]	0.197	0.972
56505	2.2	exomewide_scan	not_conditioned	cad	Coronary artery disease (CAD)	pLoF	0.001	high_outlier	case	21149	RBM28	ENSG00000106344	FALSE	FALSE	25	-0.130798	0.152306	-0.381319	0.119723	-0.131 [-0.381, 0.120]	0.195	0.972
56673	2.2	exomewide_scan	not_conditioned	cad	Coronary artery disease (CAD)	pLoF	0.001	high_outlier	case	21149	RELL1	ENSG00000181826	FALSE	FALSE	4	-0.313009	0.383828	-0.94435	0.318332	-0.313 [-0.944, 0.318]	0.207	0.972
56807	2.2	exomewide_scan	not_conditioned	cad	Coronary artery disease (CAD)	pLoF	0.001	high_outlier	case	21149	RGPD3	ENSG00000153165	FALSE	FALSE	27	-0.130779	0.149052	-0.375948	0.11439	-0.131 [-0.376, 0.114]	0.19	0.972
56826	2.2	exomewide_scan	not_conditioned	cad	Coronary artery disease (CAD)	pLoF	0.001	high_outlier	case	21149	RGS14	ENSG00000169220	FALSE	FALSE	10	-0.197066	0.240356	-0.592416	0.198284	-0.197 [-0.592, 0.198]	0.206	0.972
56848	2.2	exomewide_scan	not_conditioned	cad	Coronary artery disease (CAD)	pLoF	0.001	high_outlier	case	20625	RGS7	ENSG00000182901	FALSE	FALSE	1	-0.598876	0.773511	-1.87119	0.673436	-0.599 [-1.87, 0.673]	0.219	0.972
56913	2.2	exomewide_scan	not_conditioned	cad	Coronary artery disease (CAD)	pLoF	0.001	high_outlier	case	21149	RHOT2	ENSG00000140983	FALSE	FALSE	21	-0.142005	0.165619	-0.414424	0.130414	-0.142 [-0.414, 0.130]	0.196	0.972
56926	2.2	exomewide_scan	not_conditioned	cad	Coronary artery disease (CAD)	pLoF	0.001	low_outlier	ctrl	293337	RIC3	ENSG00000166405	FALSE	FALSE	65	0.0621143	0.0618914	-0.039688	0.163917	0.0621 [-0.0397, 0.164]	0.158	0.972
56939	2.2	exomewide_scan	not_conditioned	cad	Coronary artery disease (CAD)	pLoF	0.001	high_outlier	case	21149	RIGI	ENSG00000107201	FALSE	FALSE	20	-0.145817	0.174352	-0.432601	0.140967	-0.146 [-0.433, 0.141]	0.201	0.972
57043	2.2	exomewide_scan	not_conditioned	cad	Coronary artery disease (CAD)	pLoF	0.001	high_outlier	case	21149	RNASE4	ENSG00000258818	FALSE	FALSE	2	-0.43133	0.535057	-1.31142	0.44876	-0.431 [-1.31, 0.449]	0.21	0.972
57168	2.2	exomewide_scan	not_conditioned	cad	Coronary artery disease (CAD)	pLoF	0.001	low_outlier	ctrl	293337	RNF214	ENSG00000167257	FALSE	FALSE	29	0.0938966	0.0926539	-0.0585055	0.246299	0.0939 [-0.0585, 0.246]	0.155	0.972
57250	2.2	exomewide_scan	not_conditioned	cad	Coronary artery disease (CAD)	pLoF	0.001	low_outlier	ctrl	293337	ROM1	ENSG00000149489	FALSE	FALSE	232	0.03291	0.0327694	-0.0209909	0.0868109	0.0329 [-0.0210, 0.0868]	0.158	0.972
57275	2.2	exomewide_scan	not_conditioned	cad	Coronary artery disease (CAD)	pLoF	0.001	high_outlier	case	21149	RPA1	ENSG00000132383	FALSE	FALSE	4	-0.293668	0.381096	-0.920515	0.333179	-0.294 [-0.921, 0.333]	0.22	0.972
57283	2.2	exomewide_scan	not_conditioned	cad	Coronary artery disease (CAD)	pLoF	0.001	high_outlier	case	21149	RPAP1	ENSG00000103932	FALSE	FALSE	24	-0.134766	0.155971	-0.391315	0.121783	-0.135 [-0.391, 0.122]	0.194	0.972
57498	2.2	exomewide_scan	not_conditioned	cad	Coronary artery disease (CAD)	pLoF	0.001	high_outlier	case	21149	RSPH1	ENSG00000160188	FALSE	FALSE	10	-0.188704	0.239871	-0.583257	0.205849	-0.189 [-0.583, 0.206]	0.216	0.972
57524	2.2	exomewide_scan	not_conditioned	cad	Coronary artery disease (CAD)	pLoF	0.001	low_outlier	ctrl	293337	RSRC2	ENSG00000111011	FALSE	FALSE	5	0.224449	0.22218	-0.141005	0.589903	0.224 [-0.141, 0.590]	0.156	0.972
57582	2.2	exomewide_scan	not_conditioned	cad	Coronary artery disease (CAD)	pLoF	0.001	high_outlier	case	21149	RUFY3	ENSG00000018189	FALSE	FALSE	5	-0.293874	0.343317	-0.85858	0.270832	-0.294 [-0.859, 0.271]	0.196	0.972
57634	2.2	exomewide_scan	not_conditioned	cad	Coronary artery disease (CAD)	pLoF	0.001	high_outlier	case	21149	RYR1	ENSG00000196218	FALSE	FALSE	77	-0.0740534	0.0872464	-0.217561	0.0694542	-0.0741 [-0.218, 0.0695]	0.198	0.972
57677	2.2	exomewide_scan	not_conditioned	cad	Coronary artery disease (CAD)	pLoF	0.001	high_outlier	case	21149	SAA1	ENSG00000173432	FALSE	FALSE	7	-0.250778	0.288639	-0.725547	0.223991	-0.251 [-0.726, 0.224]	0.192	0.972
57704	2.2	exomewide_scan	not_conditioned	cad	Coronary artery disease (CAD)	pLoF	0.001	low_outlier	ctrl	293337	SAMD10	ENSG00000130590	FALSE	FALSE	16	0.121235	0.119756	-0.0757461	0.318216	0.121 [-0.0757, 0.318]	0.156	0.972
57773	2.2	exomewide_scan	not_conditioned	cad	Coronary artery disease (CAD)	pLoF	0.001	high_outlier	case	21149	SASS6	ENSG00000156876	FALSE	FALSE	5	-0.2624	0.345887	-0.831333	0.306533	-0.262 [-0.831, 0.307]	0.224	0.972
57815	2.2	exomewide_scan	not_conditioned	cad	Coronary artery disease (CAD)	pLoF	0.001	low_outlier	ctrl	293337	SCAI	ENSG00000173611	FALSE	FALSE	21	0.117908	0.116259	-0.073321	0.309137	0.118 [-0.0733, 0.309]	0.155	0.972
57816	2.2	exomewide_scan	not_conditioned	cad	Coronary artery disease (CAD)	pLoF	0.001	high_outlier	case	21133	SCAI	ENSG00000173611	FALSE	FALSE	1	-0.605555	0.779359	-1.88749	0.676376	-0.606 [-1.89, 0.676]	0.219	0.972
57851	2.2	exomewide_scan	not_conditioned	cad	Coronary artery disease (CAD)	pLoF	0.001	high_outlier	case	21149	SCEL	ENSG00000136155	FALSE	FALSE	16	-0.155402	0.190915	-0.469429	0.158625	-0.155 [-0.469, 0.159]	0.208	0.972
57853	2.2	exomewide_scan	not_conditioned	cad	Coronary artery disease (CAD)	pLoF	0.001	high_outlier	case	21149	SCFD1	ENSG00000092108	FALSE	FALSE	3	-0.381874	0.436894	-1.1005	0.336753	-0.382 [-1.10, 0.337]	0.191	0.972
58039	2.2	exomewide_scan	not_conditioned	cad	Coronary artery disease (CAD)	pLoF	0.001	high_outlier	case	21149	SEC14L2	ENSG00000100003	FALSE	FALSE	4	-0.309666	0.378588	-0.932388	0.313056	-0.310 [-0.932, 0.313]	0.207	0.972
58101	2.2	exomewide_scan	not_conditioned	cad	Coronary artery disease (CAD)	pLoF	0.001	high_outlier	case	21149	SELE	ENSG00000007908	FALSE	FALSE	11	-0.182885	0.233228	-0.566511	0.200741	-0.183 [-0.567, 0.201]	0.216	0.972
58107	2.2	exomewide_scan	not_conditioned	cad	Coronary artery disease (CAD)	pLoF	0.001	high_outlier	case	21149	SELENOH	ENSG00000211450	FALSE	FALSE	13	-0.166373	0.211833	-0.514807	0.182061	-0.166 [-0.515, 0.182]	0.216	0.972
58172	2.2	exomewide_scan	not_conditioned	cad	Coronary artery disease (CAD)	pLoF	0.001	high_outlier	case	21149	SEMG1	ENSG00000124233	FALSE	FALSE	3	-0.366273	0.437025	-1.08512	0.352569	-0.366 [-1.09, 0.353]	0.201	0.972
58201	2.2	exomewide_scan	not_conditioned	cad	Coronary artery disease (CAD)	pLoF	0.001	high_outlier	case	21149	SEPTIN14	ENSG00000154997	FALSE	FALSE	19	-0.149609	0.174683	-0.436937	0.137719	-0.150 [-0.437, 0.138]	0.196	0.972
58218	2.2	exomewide_scan	not_conditioned	cad	Coronary artery disease (CAD)	pLoF	0.001	high_outlier	case	21149	SERGEF	ENSG00000129158	FALSE	FALSE	23	-0.128209	0.15929	-0.390218	0.1338	-0.128 [-0.390, 0.134]	0.21	0.972
58221	2.2	exomewide_scan	not_conditioned	cad	Coronary artery disease (CAD)	pLoF	0.001	low_outlier	ctrl	293337	SERINC1	ENSG00000111897	FALSE	FALSE	41	0.0832047	0.0829318	-0.053206	0.219615	0.0832 [-0.0532, 0.220]	0.158	0.972
58240	2.2	exomewide_scan	not_conditioned	cad	Coronary artery disease (CAD)	pLoF	0.001	high_outlier	case	21149	SERPINA11	ENSG00000186910	FALSE	FALSE	3	-0.354405	0.43688	-1.07301	0.364199	-0.354 [-1.07, 0.364]	0.209	0.972
58314	2.2	exomewide_scan	not_conditioned	cad	Coronary artery disease (CAD)	pLoF	0.001	high_outlier	case	21149	SESTD1	ENSG00000187231	FALSE	FALSE	5	-0.294033	0.34619	-0.863465	0.275399	-0.294 [-0.863, 0.275]	0.198	0.972
58415	2.2	exomewide_scan	not_conditioned	cad	Coronary artery disease (CAD)	pLoF	0.001	high_outlier	case	21090	SGCE	ENSG00000127990	FALSE	FALSE	4	-0.307767	0.380585	-0.933774	0.31824	-0.308 [-0.934, 0.318]	0.209	0.972
58534	2.2	exomewide_scan	not_conditioned	cad	Coronary artery disease (CAD)	pLoF	0.001	high_outlier	case	21149	SHBG	ENSG00000129214	FALSE	FALSE	37	-0.10922	0.125409	-0.315499	0.0970594	-0.109 [-0.315, 0.0971]	0.192	0.972
58561	2.2	exomewide_scan	not_conditioned	cad	Coronary artery disease (CAD)	pLoF	0.001	high_outlier	case	21149	SHISA4	ENSG00000198892	FALSE	FALSE	13	-0.179815	0.214573	-0.532756	0.173126	-0.180 [-0.533, 0.173]	0.201	0.972
58567	2.2	exomewide_scan	not_conditioned	cad	Coronary artery disease (CAD)	pLoF	0.001	high_outlier	case	21149	SHISA7	ENSG00000187902	FALSE	FALSE	2	-0.44475	0.540395	-1.33362	0.444121	-0.445 [-1.33, 0.444]	0.205	0.972
58602	2.2	exomewide_scan	not_conditioned	cad	Coronary artery disease (CAD)	pLoF	0.001	high_outlier	case	21149	SHTN1	ENSG00000187164	FALSE	FALSE	7	-0.233169	0.289796	-0.709841	0.243503	-0.233 [-0.710, 0.244]	0.211	0.972
58775	2.2	exomewide_scan	not_conditioned	cad	Coronary artery disease (CAD)	pLoF	0.001	low_outlier	ctrl	293337	SLC12A7	ENSG00000113504	FALSE	FALSE	225	0.0329328	0.0327096	-0.0208697	0.0867353	0.0329 [-0.0209, 0.0867]	0.157	0.972
58812	2.2	exomewide_scan	not_conditioned	cad	Coronary artery disease (CAD)	pLoF	0.001	high_outlier	case	21149	SLC16A12	ENSG00000152779	FALSE	FALSE	5	-0.293008	0.342871	-0.856981	0.270965	-0.293 [-0.857, 0.271]	0.196	0.972
58818	2.2	exomewide_scan	not_conditioned	cad	Coronary artery disease (CAD)	pLoF	0.001	high_outlier	case	21149	SLC16A3	ENSG00000141526	FALSE	FALSE	7	-0.242032	0.288099	-0.715913	0.231849	-0.242 [-0.716, 0.232]	0.2	0.972
58852	2.2	exomewide_scan	not_conditioned	cad	Coronary artery disease (CAD)	pLoF	0.001	high_outlier	case	21149	SLC18A2	ENSG00000165646	FALSE	FALSE	3	-0.367927	0.442638	-1.096	0.360148	-0.368 [-1.10, 0.360]	0.203	0.972
58896	2.2	exomewide_scan	not_conditioned	cad	Coronary artery disease (CAD)	pLoF	0.001	high_outlier	case	21149	SLC22A17	ENSG00000092096	FALSE	FALSE	4	-0.293768	0.378376	-0.916141	0.328605	-0.294 [-0.916, 0.329]	0.219	0.972
58900	2.2	exomewide_scan	not_conditioned	cad	Coronary artery disease (CAD)	pLoF	0.001	high_outlier	case	21149	SLC22A2	ENSG00000112499	FALSE	FALSE	5	-0.284966	0.347233	-0.856113	0.286181	-0.285 [-0.856, 0.286]	0.206	0.972
58910	2.2	exomewide_scan	not_conditioned	cad	Coronary artery disease (CAD)	pLoF	0.001	high_outlier	case	21149	SLC22A31	ENSG00000259803	FALSE	FALSE	37	-0.0975857	0.124828	-0.302909	0.107738	-0.0976 [-0.303, 0.108]	0.217	0.972
59023	2.2	exomewide_scan	not_conditioned	cad	Coronary artery disease (CAD)	pLoF	0.001	high_outlier	case	21149	SLC26A1	ENSG00000145217	FALSE	FALSE	4	-0.317961	0.383835	-0.949313	0.313391	-0.318 [-0.949, 0.313]	0.204	0.972
59029	2.2	exomewide_scan	not_conditioned	cad	Coronary artery disease (CAD)	pLoF	0.001	high_outlier	case	21149	SLC26A3	ENSG00000091138	FALSE	FALSE	13	-0.166259	0.211158	-0.513583	0.181065	-0.166 [-0.514, 0.181]	0.216	0.972
59067	2.2	exomewide_scan	not_conditioned	cad	Coronary artery disease (CAD)	pLoF	0.001	high_outlier	case	21149	SLC29A4	ENSG00000164638	FALSE	FALSE	10	-0.198632	0.240745	-0.594622	0.197358	-0.199 [-0.595, 0.197]	0.205	0.972
59219	2.2	exomewide_scan	not_conditioned	cad	Coronary artery disease (CAD)	pLoF	0.001	high_outlier	case	21149	SLC38A8	ENSG00000166558	FALSE	FALSE	11	-0.176344	0.228784	-0.55266	0.199972	-0.176 [-0.553, 0.200]	0.22	0.972
59227	2.2	exomewide_scan	not_conditioned	cad	Coronary artery disease (CAD)	pLoF	0.001	high_outlier	case	21149	SLC39A11	ENSG00000133195	FALSE	FALSE	8	-0.217413	0.2695	-0.660701	0.225875	-0.217 [-0.661, 0.226]	0.21	0.972
59231	2.2	exomewide_scan	not_conditioned	cad	Coronary artery disease (CAD)	pLoF	0.001	high_outlier	case	21149	SLC39A13	ENSG00000165915	FALSE	FALSE	8	-0.218096	0.269999	-0.662205	0.226013	-0.218 [-0.662, 0.226]	0.21	0.972
59314	2.2	exomewide_scan	not_conditioned	cad	Coronary artery disease (CAD)	pLoF	0.001	high_outlier	case	21149	SLC4A5	ENSG00000188687	FALSE	FALSE	27	-0.114177	0.149071	-0.359377	0.131023	-0.114 [-0.359, 0.131]	0.222	0.972
59316	2.2	exomewide_scan	not_conditioned	cad	Coronary artery disease (CAD)	pLoF	0.001	high_outlier	case	21149	SLC4A7	ENSG00000033867	FALSE	FALSE	6	-0.262211	0.310553	-0.773025	0.248603	-0.262 [-0.773, 0.249]	0.199	0.972
59320	2.2	exomewide_scan	not_conditioned	cad	Coronary artery disease (CAD)	pLoF	0.001	high_outlier	case	21149	SLC4A9	ENSG00000113073	FALSE	FALSE	40	-0.0949928	0.120261	-0.292805	0.102819	-0.0950 [-0.293, 0.103]	0.215	0.972
59322	2.2	exomewide_scan	not_conditioned	cad	Coronary artery disease (CAD)	pLoF	0.001	high_outlier	case	21149	SLC50A1	ENSG00000169241	FALSE	FALSE	5	-0.270359	0.345887	-0.839292	0.298574	-0.270 [-0.839, 0.299]	0.217	0.972
59355	2.2	exomewide_scan	not_conditioned	cad	Coronary artery disease (CAD)	pLoF	0.001	high_outlier	case	21149	SLC5A9	ENSG00000117834	FALSE	FALSE	33	-0.116082	0.134725	-0.337685	0.105521	-0.116 [-0.338, 0.106]	0.194	0.972
59375	2.2	exomewide_scan	not_conditioned	cad	Coronary artery disease (CAD)	pLoF	0.001	high_outlier	case	21149	SLC6A18	ENSG00000164363	FALSE	FALSE	56	-0.0852424	0.101683	-0.252496	0.0820113	-0.0852 [-0.252, 0.0820]	0.201	0.972
59393	2.2	exomewide_scan	not_conditioned	cad	Coronary artery disease (CAD)	pLoF	0.001	high_outlier	case	21149	SLC6A9	ENSG00000196517	FALSE	FALSE	5	-0.281264	0.345891	-0.850204	0.287676	-0.281 [-0.850, 0.288]	0.208	0.972
59421	2.2	exomewide_scan	not_conditioned	cad	Coronary artery disease (CAD)	pLoF	0.001	high_outlier	case	21149	SLC8A1	ENSG00000183023	FALSE	FALSE	2	-0.448763	0.547394	-1.34915	0.45162	-0.449 [-1.35, 0.452]	0.206	0.972
59548	2.2	exomewide_scan	not_conditioned	cad	Coronary artery disease (CAD)	pLoF	0.001	high_outlier	case	21149	SMAD9	ENSG00000120693	FALSE	FALSE	21	-0.136445	0.166659	-0.410575	0.137685	-0.136 [-0.411, 0.138]	0.206	0.972
59583	2.2	exomewide_scan	not_conditioned	cad	Coronary artery disease (CAD)	pLoF	0.001	high_outlier	case	21149	SMC3	ENSG00000108055	FALSE	FALSE	4	-0.305121	0.383346	-0.935669	0.325427	-0.305 [-0.936, 0.325]	0.213	0.972
59605	2.2	exomewide_scan	not_conditioned	cad	Coronary artery disease (CAD)	pLoF	0.001	high_outlier	case	21149	SMG1	ENSG00000157106	FALSE	FALSE	2	-0.427996	0.536429	-1.31034	0.454351	-0.428 [-1.31, 0.454]	0.212	0.972
59617	2.2	exomewide_scan	not_conditioned	cad	Coronary artery disease (CAD)	pLoF	0.001	high_outlier	case	21149	SMIM1	ENSG00000235169	FALSE	FALSE	1	-0.651665	0.773349	-1.92371	0.620381	-0.652 [-1.92, 0.620]	0.2	0.972
59619	2.2	exomewide_scan	not_conditioned	cad	Coronary artery disease (CAD)	pLoF	0.001	high_outlier	case	21149	SMIM10L1	ENSG00000256537	FALSE	FALSE	1	-0.633359	0.764439	-1.89075	0.624031	-0.633 [-1.89, 0.624]	0.204	0.972
59647	2.2	exomewide_scan	not_conditioned	cad	Coronary artery disease (CAD)	pLoF	0.001	high_outlier	case	21149	SMIM4	ENSG00000168273	FALSE	FALSE	4	-0.294364	0.380335	-0.919959	0.331231	-0.294 [-0.920, 0.331]	0.219	0.972
59649	2.2	exomewide_scan	not_conditioned	cad	Coronary artery disease (CAD)	pLoF	0.001	high_outlier	case	21149	SMIM5	ENSG00000204323	FALSE	FALSE	2	-0.461031	0.538919	-1.34747	0.425412	-0.461 [-1.35, 0.425]	0.196	0.972
59665	2.2	exomewide_scan	not_conditioned	cad	Coronary artery disease (CAD)	pLoF	0.001	high_outlier	case	21149	SMOC1	ENSG00000198732	FALSE	FALSE	7	-0.237132	0.286031	-0.707611	0.233347	-0.237 [-0.708, 0.233]	0.204	0.972
59707	2.2	exomewide_scan	not_conditioned	cad	Coronary artery disease (CAD)	pLoF	0.001	low_outlier	ctrl	293337	SNAI2	ENSG00000019549	FALSE	FALSE	5	0.218988	0.216287	-0.136772	0.574748	0.219 [-0.137, 0.575]	0.156	0.972
59713	2.2	exomewide_scan	not_conditioned	cad	Coronary artery disease (CAD)	pLoF	0.001	high_outlier	case	21149	SNAP25	ENSG00000132639	FALSE	FALSE	1	-0.612306	0.756722	-1.857	0.632391	-0.612 [-1.86, 0.632]	0.209	0.972
59740	2.2	exomewide_scan	not_conditioned	cad	Coronary artery disease (CAD)	pLoF	0.001	high_outlier	case	21149	SND1	ENSG00000197157	FALSE	FALSE	3	-0.387225	0.439441	-1.11004	0.335591	-0.387 [-1.11, 0.336]	0.189	0.972
59787	2.2	exomewide_scan	not_conditioned	cad	Coronary artery disease (CAD)	pLoF	0.001	high_outlier	case	21149	SNTN	ENSG00000188817	FALSE	FALSE	19	-0.144404	0.174567	-0.431541	0.142733	-0.144 [-0.432, 0.143]	0.204	0.972
59931	2.2	exomewide_scan	not_conditioned	cad	Coronary artery disease (CAD)	pLoF	0.001	high_outlier	case	21149	SOX8	ENSG00000005513	FALSE	FALSE	1	-0.603241	0.758596	-1.85102	0.644538	-0.603 [-1.85, 0.645]	0.213	0.972
59952	2.2	exomewide_scan	not_conditioned	cad	Coronary artery disease (CAD)	pLoF	0.001	high_outlier	case	21149	SP7	ENSG00000170374	FALSE	FALSE	8	-0.2091	0.270318	-0.653734	0.235534	-0.209 [-0.654, 0.236]	0.22	0.972
60083	2.2	exomewide_scan	not_conditioned	cad	Coronary artery disease (CAD)	pLoF	0.001	high_outlier	case	21149	SPDEF	ENSG00000124664	FALSE	FALSE	2	-0.472907	0.548989	-1.37591	0.4301	-0.473 [-1.38, 0.430]	0.195	0.972
60128	2.2	exomewide_scan	not_conditioned	cad	Coronary artery disease (CAD)	pLoF	0.001	high_outlier	case	21149	SPEM1	ENSG00000181323	FALSE	FALSE	1	-0.617289	0.762286	-1.87114	0.63656	-0.617 [-1.87, 0.637]	0.209	0.972
60136	2.2	exomewide_scan	not_conditioned	cad	Coronary artery disease (CAD)	pLoF	0.001	high_outlier	case	21149	SPG21	ENSG00000090487	FALSE	FALSE	13	-0.1635	0.211876	-0.512005	0.185005	-0.164 [-0.512, 0.185]	0.22	0.972
60155	2.2	exomewide_scan	not_conditioned	cad	Coronary artery disease (CAD)	pLoF	0.001	high_outlier	case	21149	SPINK1	ENSG00000164266	FALSE	FALSE	3	-0.337132	0.438767	-1.05884	0.384575	-0.337 [-1.06, 0.385]	0.221	0.972
60191	2.2	exomewide_scan	not_conditioned	cad	Coronary artery disease (CAD)	pLoF	0.001	high_outlier	case	21149	SPNS3	ENSG00000182557	FALSE	FALSE	7	-0.231651	0.288118	-0.705563	0.242261	-0.232 [-0.706, 0.242]	0.211	0.972
60228	2.2	exomewide_scan	not_conditioned	cad	Coronary artery disease (CAD)	pLoF	0.001	low_outlier	ctrl	293337	SPRED3	ENSG00000188766	FALSE	FALSE	47	0.074095	0.0734873	-0.0467809	0.194971	0.0741 [-0.0468, 0.195]	0.157	0.972
60294	2.2	exomewide_scan	not_conditioned	cad	Coronary artery disease (CAD)	pLoF	0.001	high_outlier	case	21149	SQSTM1	ENSG00000161011	FALSE	FALSE	9	-0.203532	0.253346	-0.620249	0.213185	-0.204 [-0.620, 0.213]	0.211	0.972
60476	2.2	exomewide_scan	not_conditioned	cad	Coronary artery disease (CAD)	pLoF	0.001	high_outlier	case	21149	ST7	ENSG00000004866	FALSE	FALSE	1	-0.605176	0.761141	-1.85714	0.64679	-0.605 [-1.86, 0.647]	0.213	0.972
60478	2.2	exomewide_scan	not_conditioned	cad	Coronary artery disease (CAD)	pLoF	0.001	high_outlier	case	21149	ST7L	ENSG00000007341	FALSE	FALSE	10	-0.188692	0.244621	-0.591058	0.213674	-0.189 [-0.591, 0.214]	0.22	0.972
60539	2.2	exomewide_scan	not_conditioned	cad	Coronary artery disease (CAD)	pLoF	0.001	low_outlier	ctrl	293337	STAT4	ENSG00000138378	FALSE	FALSE	28	0.101467	0.100772	-0.0642882	0.267222	0.101 [-0.0643, 0.267]	0.157	0.972
60548	2.2	exomewide_scan	not_conditioned	cad	Coronary artery disease (CAD)	pLoF	0.001	high_outlier	case	21146	STATH	ENSG00000126549	FALSE	FALSE	2	-0.43576	0.542791	-1.32857	0.457052	-0.436 [-1.33, 0.457]	0.211	0.972
60560	2.2	exomewide_scan	not_conditioned	cad	Coronary artery disease (CAD)	pLoF	0.001	low_outlier	ctrl	293337	STEAP1B	ENSG00000105889	FALSE	FALSE	192	0.0365575	0.0360164	-0.0226842	0.0957992	0.0366 [-0.0227, 0.0958]	0.155	0.972
60569	2.2	exomewide_scan	not_conditioned	cad	Coronary artery disease (CAD)	pLoF	0.001	high_outlier	case	21149	STH	ENSG00000256762	FALSE	FALSE	1	-0.594028	0.762128	-1.84762	0.659561	-0.594 [-1.85, 0.660]	0.218	0.972
60589	2.2	exomewide_scan	not_conditioned	cad	Coronary artery disease (CAD)	pLoF	0.001	high_outlier	case	21149	STK17A	ENSG00000164543	FALSE	FALSE	9	-0.204185	0.253753	-0.621572	0.213202	-0.204 [-0.622, 0.213]	0.211	0.972
60645	2.2	exomewide_scan	not_conditioned	cad	Coronary artery disease (CAD)	pLoF	0.001	high_outlier	case	21149	STON1	ENSG00000243244	FALSE	FALSE	39	-0.102891	0.12406	-0.306952	0.10117	-0.103 [-0.307, 0.101]	0.203	0.972
60652	2.2	exomewide_scan	not_conditioned	cad	Coronary artery disease (CAD)	pLoF	0.001	low_outlier	ctrl	293337	STPG1	ENSG00000001460	FALSE	FALSE	111	0.0516747	0.0511158	-0.0324033	0.135753	0.0517 [-0.0324, 0.136]	0.156	0.972
60673	2.2	exomewide_scan	not_conditioned	cad	Coronary artery disease (CAD)	pLoF	0.001	high_outlier	case	21149	STRIP1	ENSG00000143093	FALSE	FALSE	7	-0.235993	0.292404	-0.716955	0.244969	-0.236 [-0.717, 0.245]	0.21	0.972
60690	2.2	exomewide_scan	not_conditioned	cad	Coronary artery disease (CAD)	pLoF	0.001	high_outlier	case	21149	STX10	ENSG00000104915	FALSE	FALSE	40	-0.104851	0.120953	-0.303801	0.094099	-0.105 [-0.304, 0.0941]	0.193	0.972
60766	2.2	exomewide_scan	not_conditioned	cad	Coronary artery disease (CAD)	pLoF	0.001	high_outlier	case	21123	SULT1A1	ENSG00000196502	FALSE	FALSE	21	-0.14314	0.165619	-0.415559	0.129279	-0.143 [-0.416, 0.129]	0.194	0.972
60810	2.2	exomewide_scan	not_conditioned	cad	Coronary artery disease (CAD)	pLoF	0.001	high_outlier	case	21149	SUPT20H	ENSG00000102710	FALSE	FALSE	23	-0.129506	0.159256	-0.391459	0.132447	-0.130 [-0.391, 0.132]	0.208	0.972
60823	2.2	exomewide_scan	not_conditioned	cad	Coronary artery disease (CAD)	pLoF	0.001	low_outlier	ctrl	293337	SURF2	ENSG00000148291	FALSE	FALSE	300	0.0311513	0.0307738	-0.0194671	0.0817697	0.0312 [-0.0195, 0.0818]	0.156	0.972
60837	2.2	exomewide_scan	not_conditioned	cad	Coronary artery disease (CAD)	pLoF	0.001	high_outlier	case	21149	SUSD5	ENSG00000173705	FALSE	FALSE	8	-0.223454	0.268963	-0.665859	0.218951	-0.223 [-0.666, 0.219]	0.203	0.972
60858	2.2	exomewide_scan	not_conditioned	cad	Coronary artery disease (CAD)	pLoF	0.001	high_outlier	case	21149	SVOPL	ENSG00000157703	FALSE	FALSE	20	-0.131312	0.170269	-0.41138	0.148756	-0.131 [-0.411, 0.149]	0.22	0.972
60867	2.2	exomewide_scan	not_conditioned	cad	Coronary artery disease (CAD)	pLoF	0.001	high_outlier	case	21149	SYBU	ENSG00000147642	FALSE	FALSE	6	-0.273451	0.309725	-0.782903	0.236001	-0.273 [-0.783, 0.236]	0.189	0.972
60879	2.2	exomewide_scan	not_conditioned	cad	Coronary artery disease (CAD)	pLoF	0.001	high_outlier	case	21147	SYCP2	ENSG00000196074	FALSE	FALSE	6	-0.238814	0.308972	-0.747028	0.2694	-0.239 [-0.747, 0.269]	0.22	0.972
60895	2.2	exomewide_scan	not_conditioned	cad	Coronary artery disease (CAD)	pLoF	0.001	low_outlier	ctrl	293337	SYN3	ENSG00000185666	FALSE	FALSE	128	0.0422604	0.0419121	-0.0266789	0.1112	0.0423 [-0.0267, 0.111]	0.157	0.972
60939	2.2	exomewide_scan	not_conditioned	cad	Coronary artery disease (CAD)	pLoF	0.001	high_outlier	case	21149	SYPL1	ENSG00000008282	FALSE	FALSE	2	-0.413434	0.538202	-1.2987	0.47183	-0.413 [-1.30, 0.472]	0.221	0.972
60943	2.2	exomewide_scan	not_conditioned	cad	Coronary artery disease (CAD)	pLoF	0.001	high_outlier	case	21149	SYS1	ENSG00000204070	FALSE	FALSE	1	-0.639799	0.756759	-1.88456	0.604959	-0.640 [-1.88, 0.605]	0.199	0.972
61004	2.2	exomewide_scan	not_conditioned	cad	Coronary artery disease (CAD)	pLoF	0.001	high_outlier	case	21149	TAC4	ENSG00000176358	FALSE	FALSE	9	-0.204772	0.254108	-0.622742	0.213198	-0.205 [-0.623, 0.213]	0.21	0.972
61047	2.2	exomewide_scan	not_conditioned	cad	Coronary artery disease (CAD)	pLoF	0.001	high_outlier	case	21149	TAF2	ENSG00000064313	FALSE	FALSE	15	-0.153363	0.195914	-0.475613	0.168887	-0.153 [-0.476, 0.169]	0.217	0.972
61056	2.2	exomewide_scan	not_conditioned	cad	Coronary artery disease (CAD)	pLoF	0.001	high_outlier	case	21149	TAF5L	ENSG00000135801	FALSE	FALSE	3	-0.360677	0.446534	-1.09516	0.373806	-0.361 [-1.10, 0.374]	0.21	0.972
61154	2.2	exomewide_scan	not_conditioned	cad	Coronary artery disease (CAD)	pLoF	0.001	high_outlier	case	15497	TAS2R43	ENSG00000255374	FALSE	FALSE	1	-0.57921	0.764445	-1.83661	0.67819	-0.579 [-1.84, 0.678]	0.224	0.972
61157	2.2	exomewide_scan	not_conditioned	cad	Coronary artery disease (CAD)	pLoF	0.001	high_outlier	case	21149	TAS2R5	ENSG00000127366	FALSE	FALSE	3	-0.366364	0.439463	-1.08922	0.356488	-0.366 [-1.09, 0.356]	0.202	0.972
61202	2.2	exomewide_scan	not_conditioned	cad	Coronary artery disease (CAD)	pLoF	0.001	high_outlier	case	21149	TBC1D19	ENSG00000109680	FALSE	FALSE	4	-0.294896	0.383835	-0.926248	0.336456	-0.295 [-0.926, 0.336]	0.221	0.972
61233	2.2	exomewide_scan	not_conditioned	cad	Coronary artery disease (CAD)	pLoF	0.001	low_outlier	ctrl	292732	TBC1D3F	ENSG00000275954	FALSE	FALSE	458	0.0219795	0.0218634	-0.0139826	0.0579416	0.0220 [-0.0140, 0.0579]	0.157	0.972
61239	2.2	exomewide_scan	not_conditioned	cad	Coronary artery disease (CAD)	pLoF	0.001	high_outlier	case	20085	TBC1D3L	ENSG00000274512	FALSE	FALSE	7	-0.189596	0.22981	-0.5676	0.188408	-0.190 [-0.568, 0.188]	0.205	0.972
61247	2.2	exomewide_scan	not_conditioned	cad	Coronary artery disease (CAD)	pLoF	0.001	high_outlier	case	21149	TBC1D8	ENSG00000204634	FALSE	FALSE	16	-0.164564	0.193574	-0.482965	0.153837	-0.165 [-0.483, 0.154]	0.198	0.972
61279	2.2	exomewide_scan	not_conditioned	cad	Coronary artery disease (CAD)	pLoF	0.001	high_outlier	case	21149	TBPL2	ENSG00000182521	FALSE	FALSE	14	-0.165999	0.202303	-0.498758	0.16676	-0.166 [-0.499, 0.167]	0.206	0.972
61337	2.2	exomewide_scan	not_conditioned	cad	Coronary artery disease (CAD)	pLoF	0.001	low_outlier	ctrl	293337	TCF12	ENSG00000140262	FALSE	FALSE	40	0.0796848	0.0788969	-0.0500891	0.209459	0.0797 [-0.0501, 0.209]	0.156	0.972
61398	2.2	exomewide_scan	not_conditioned	cad	Coronary artery disease (CAD)	pLoF	0.001	high_outlier	case	21149	TCTN3	ENSG00000119977	FALSE	FALSE	20	-0.149928	0.171493	-0.432009	0.132153	-0.150 [-0.432, 0.132]	0.191	0.972
61408	2.2	exomewide_scan	not_conditioned	cad	Coronary artery disease (CAD)	pLoF	0.001	high_outlier	case	21149	TDP2	ENSG00000111802	FALSE	FALSE	17	-0.147372	0.188385	-0.457238	0.162494	-0.147 [-0.457, 0.162]	0.217	0.972
61458	2.2	exomewide_scan	not_conditioned	cad	Coronary artery disease (CAD)	pLoF	0.001	high_outlier	case	21147	TEF	ENSG00000167074	FALSE	FALSE	1	-0.655707	0.757113	-1.90105	0.589633	-0.656 [-1.90, 0.590]	0.193	0.972
61478	2.2	exomewide_scan	not_conditioned	cad	Coronary artery disease (CAD)	pLoF	0.001	high_outlier	case	21149	TEN1	ENSG00000257949	FALSE	FALSE	6	-0.236146	0.311179	-0.74799	0.275698	-0.236 [-0.748, 0.276]	0.224	0.972
61606	2.2	exomewide_scan	not_conditioned	cad	Coronary artery disease (CAD)	pLoF	0.001	high_outlier	case	21149	TFF1	ENSG00000160182	FALSE	FALSE	2	-0.445132	0.536297	-1.32726	0.436998	-0.445 [-1.33, 0.437]	0.203	0.972
61666	2.2	exomewide_scan	not_conditioned	cad	Coronary artery disease (CAD)	pLoF	0.001	high_outlier	case	21149	TGOLN2	ENSG00000152291	FALSE	FALSE	13	-0.188035	0.214774	-0.541307	0.165237	-0.188 [-0.541, 0.165]	0.191	0.972
61695	2.2	exomewide_scan	not_conditioned	cad	Coronary artery disease (CAD)	pLoF	0.001	high_outlier	case	21149	THAP9	ENSG00000168152	FALSE	FALSE	10	-0.201173	0.2428	-0.600543	0.198197	-0.201 [-0.601, 0.198]	0.204	0.972
61700	2.2	exomewide_scan	not_conditioned	cad	Coronary artery disease (CAD)	pLoF	0.001	high_outlier	case	21149	THBS2	ENSG00000186340	FALSE	FALSE	7	-0.244178	0.293479	-0.726908	0.238552	-0.244 [-0.727, 0.239]	0.203	0.972
61761	2.2	exomewide_scan	not_conditioned	cad	Coronary artery disease (CAD)	pLoF	0.001	high_outlier	case	21149	THUMPD3	ENSG00000134077	FALSE	FALSE	31	-0.119266	0.136711	-0.344136	0.105604	-0.119 [-0.344, 0.106]	0.191	0.972
61905	2.2	exomewide_scan	not_conditioned	cad	Coronary artery disease (CAD)	pLoF	0.001	high_outlier	case	21149	TLR10	ENSG00000174123	FALSE	FALSE	2	-0.463099	0.542798	-1.35592	0.429724	-0.463 [-1.36, 0.430]	0.197	0.972
62003	2.2	exomewide_scan	not_conditioned	cad	Coronary artery disease (CAD)	pLoF	0.001	high_outlier	case	21149	TMED3	ENSG00000166557	FALSE	FALSE	18	-0.143719	0.180073	-0.439913	0.152475	-0.144 [-0.440, 0.152]	0.212	0.972
62031	2.2	exomewide_scan	not_conditioned	cad	Coronary artery disease (CAD)	pLoF	0.001	high_outlier	case	21149	TMEM106C	ENSG00000134291	FALSE	FALSE	18	-0.145107	0.180255	-0.4416	0.151386	-0.145 [-0.442, 0.151]	0.21	0.972
62095	2.2	exomewide_scan	not_conditioned	cad	Coronary artery disease (CAD)	pLoF	0.001	high_outlier	case	21149	TMEM143	ENSG00000161558	FALSE	FALSE	10	-0.209988	0.241722	-0.607585	0.187609	-0.210 [-0.608, 0.188]	0.193	0.972
62113	2.2	exomewide_scan	not_conditioned	cad	Coronary artery disease (CAD)	pLoF	0.001	high_outlier	case	21149	TMEM150C	ENSG00000249242	FALSE	FALSE	1	-0.656163	0.767604	-1.91876	0.606433	-0.656 [-1.92, 0.606]	0.196	0.972
62133	2.2	exomewide_scan	not_conditioned	cad	Coronary artery disease (CAD)	pLoF	0.001	high_outlier	case	20147	TMEM165	ENSG00000134851	FALSE	FALSE	1	-0.623862	0.767642	-1.88652	0.638797	-0.624 [-1.89, 0.639]	0.208	0.972
62290	2.2	exomewide_scan	not_conditioned	cad	Coronary artery disease (CAD)	pLoF	0.001	high_outlier	case	21149	TMEM252	ENSG00000181778	FALSE	FALSE	2	-0.470843	0.551111	-1.37734	0.435654	-0.471 [-1.38, 0.436]	0.196	0.972
62324	2.2	exomewide_scan	not_conditioned	cad	Coronary artery disease (CAD)	pLoF	0.001	high_outlier	case	21149	TMEM276	ENSG00000291317	FALSE	FALSE	4	-0.321644	0.379291	-0.945522	0.302234	-0.322 [-0.946, 0.302]	0.198	0.972
62418	2.2	exomewide_scan	not_conditioned	cad	Coronary artery disease (CAD)	pLoF	0.001	high_outlier	case	21149	TMEM87B	ENSG00000153214	FALSE	FALSE	16	-0.148608	0.19358	-0.467019	0.169803	-0.149 [-0.467, 0.170]	0.221	0.972
62453	2.2	exomewide_scan	not_conditioned	cad	Coronary artery disease (CAD)	pLoF	0.001	high_outlier	case	21149	TMOD1	ENSG00000136842	FALSE	FALSE	2	-0.457214	0.551165	-1.3638	0.449372	-0.457 [-1.36, 0.449]	0.203	0.972
62547	2.2	exomewide_scan	not_conditioned	cad	Coronary artery disease (CAD)	pLoF	0.001	high_outlier	case	21149	TNFRSF13B	ENSG00000240505	FALSE	FALSE	31	-0.106367	0.136978	-0.331676	0.118942	-0.106 [-0.332, 0.119]	0.219	0.972
62551	2.2	exomewide_scan	not_conditioned	cad	Coronary artery disease (CAD)	pLoF	0.001	low_outlier	ctrl	293337	TNFRSF17	ENSG00000048462	FALSE	FALSE	21	0.106785	0.105727	-0.0671204	0.28069	0.107 [-0.0671, 0.281]	0.156	0.972
62571	2.2	exomewide_scan	not_conditioned	cad	Coronary artery disease (CAD)	pLoF	0.001	high_outlier	case	21149	TNFSF10	ENSG00000121858	FALSE	FALSE	4	-0.315133	0.380337	-0.940732	0.310466	-0.315 [-0.941, 0.310]	0.204	0.972
62580	2.2	exomewide_scan	not_conditioned	cad	Coronary artery disease (CAD)	pLoF	0.001	high_outlier	case	21149	TNFSF15	ENSG00000181634	FALSE	FALSE	1	-0.614914	0.779359	-1.89685	0.667017	-0.615 [-1.90, 0.667]	0.215	0.972
62643	2.2	exomewide_scan	not_conditioned	cad	Coronary artery disease (CAD)	pLoF	0.001	high_outlier	case	21149	TNS2	ENSG00000111077	FALSE	FALSE	9	-0.197178	0.254865	-0.616394	0.222038	-0.197 [-0.616, 0.222]	0.22	0.972
62663	2.2	exomewide_scan	not_conditioned	cad	Coronary artery disease (CAD)	pLoF	0.001	high_outlier	case	21149	TOM1L1	ENSG00000141198	FALSE	FALSE	29	-0.123877	0.141622	-0.356824	0.10907	-0.124 [-0.357, 0.109]	0.191	0.972
62728	2.2	exomewide_scan	not_conditioned	cad	Coronary artery disease (CAD)	pLoF	0.001	high_outlier	case	21149	TOX4	ENSG00000092203	FALSE	FALSE	2	-0.423516	0.535064	-1.30362	0.456586	-0.424 [-1.30, 0.457]	0.214	0.972
62742	2.2	exomewide_scan	not_conditioned	cad	Coronary artery disease (CAD)	pLoF	0.001	low_outlier	ctrl	293337	TP53INP1	ENSG00000164938	FALSE	FALSE	34	0.0839935	0.0829463	-0.052441	0.220428	0.0840 [-0.0524, 0.220]	0.156	0.972
62803	2.2	exomewide_scan	not_conditioned	cad	Coronary artery disease (CAD)	pLoF	0.001	high_outlier	case	21149	TPPP3	ENSG00000159713	FALSE	FALSE	3	-0.385054	0.438073	-1.10562	0.335512	-0.385 [-1.11, 0.336]	0.19	0.972
62828	2.2	exomewide_scan	not_conditioned	cad	Coronary artery disease (CAD)	pLoF	0.001	high_outlier	case	21149	TPST1	ENSG00000169902	FALSE	FALSE	4	-0.290914	0.380595	-0.916937	0.335109	-0.291 [-0.917, 0.335]	0.222	0.972
62959	2.2	exomewide_scan	not_conditioned	cad	Coronary artery disease (CAD)	pLoF	0.001	high_outlier	case	21149	TRIM14	ENSG00000106785	FALSE	FALSE	1	-0.615385	0.779359	-1.89732	0.666546	-0.615 [-1.90, 0.667]	0.215	0.972
63035	2.2	exomewide_scan	not_conditioned	cad	Coronary artery disease (CAD)	pLoF	0.001	high_outlier	case	21099	TRIM51G	ENSG00000220948	FALSE	FALSE	4	-0.334088	0.381812	-0.962113	0.293937	-0.334 [-0.962, 0.294]	0.191	0.972
63108	2.2	exomewide_scan	not_conditioned	cad	Coronary artery disease (CAD)	pLoF	0.001	high_outlier	case	21149	TRIT1	ENSG00000043514	FALSE	FALSE	86	-0.0699802	0.0835617	-0.207427	0.0674666	-0.0700 [-0.207, 0.0675]	0.201	0.972
63161	2.2	exomewide_scan	not_conditioned	cad	Coronary artery disease (CAD)	pLoF	0.001	high_outlier	case	21149	TRPC4AP	ENSG00000100991	FALSE	FALSE	8	-0.230779	0.267588	-0.670922	0.209364	-0.231 [-0.671, 0.209]	0.194	0.972
63225	2.2	exomewide_scan	not_conditioned	cad	Coronary artery disease (CAD)	pLoF	0.001	high_outlier	case	21149	TSFM	ENSG00000123297	FALSE	FALSE	12	-0.167959	0.220729	-0.531026	0.195108	-0.168 [-0.531, 0.195]	0.223	0.972
63241	2.2	exomewide_scan	not_conditioned	cad	Coronary artery disease (CAD)	pLoF	0.001	high_outlier	case	21149	TSHZ3	ENSG00000121297	FALSE	FALSE	2	-0.434268	0.540402	-1.32315	0.454614	-0.434 [-1.32, 0.455]	0.211	0.972
63281	2.2	exomewide_scan	not_conditioned	cad	Coronary artery disease (CAD)	pLoF	0.001	high_outlier	case	21149	TSPAN32	ENSG00000064201	FALSE	FALSE	8	-0.205895	0.269999	-0.650004	0.238214	-0.206 [-0.650, 0.238]	0.223	0.972
63350	2.2	exomewide_scan	not_conditioned	cad	Coronary artery disease (CAD)	pLoF	0.001	high_outlier	case	21149	TTC23	ENSG00000103852	FALSE	FALSE	23	-0.133391	0.159319	-0.395447	0.128665	-0.133 [-0.395, 0.129]	0.201	0.972
63358	2.2	exomewide_scan	not_conditioned	cad	Coronary artery disease (CAD)	pLoF	0.001	high_outlier	case	21149	TTC27	ENSG00000018699	FALSE	FALSE	57	-0.0785643	0.102658	-0.247422	0.0902931	-0.0786 [-0.247, 0.0903]	0.222	0.972
63366	2.2	exomewide_scan	not_conditioned	cad	Coronary artery disease (CAD)	pLoF	0.001	high_outlier	case	21149	TTC30A	ENSG00000197557	FALSE	FALSE	10	-0.193111	0.244832	-0.595824	0.209602	-0.193 [-0.596, 0.210]	0.215	0.972
63462	2.2	exomewide_scan	not_conditioned	cad	Coronary artery disease (CAD)	pLoF	0.001	high_outlier	case	21149	TUBA1C	ENSG00000167553	FALSE	FALSE	5	-0.276757	0.341938	-0.839195	0.285681	-0.277 [-0.839, 0.286]	0.209	0.972
63491	2.2	exomewide_scan	not_conditioned	cad	Coronary artery disease (CAD)	pLoF	0.001	high_outlier	case	21149	TUBB8	ENSG00000261456	FALSE	FALSE	12	-0.180347	0.221359	-0.54445	0.183756	-0.180 [-0.544, 0.184]	0.208	0.972
63515	2.2	exomewide_scan	not_conditioned	cad	Coronary artery disease (CAD)	pLoF	0.001	high_outlier	case	21149	TUFT1	ENSG00000143367	FALSE	FALSE	11	-0.189151	0.233239	-0.572795	0.194493	-0.189 [-0.573, 0.194]	0.209	0.972
63528	2.2	exomewide_scan	not_conditioned	cad	Coronary artery disease (CAD)	pLoF	0.001	high_outlier	case	21149	TUSC3	ENSG00000104723	FALSE	FALSE	9	-0.2174	0.252894	-0.633374	0.198574	-0.217 [-0.633, 0.199]	0.195	0.972
63534	2.2	exomewide_scan	not_conditioned	cad	Coronary artery disease (CAD)	pLoF	0.001	high_outlier	case	21149	TUT7	ENSG00000083223	FALSE	FALSE	3	-0.357606	0.449997	-1.09779	0.382573	-0.358 [-1.10, 0.383]	0.213	0.972
63588	2.2	exomewide_scan	not_conditioned	cad	Coronary artery disease (CAD)	pLoF	0.001	high_outlier	case	21149	TXNRD2	ENSG00000184470	FALSE	FALSE	27	-0.11805	0.145807	-0.357881	0.121781	-0.118 [-0.358, 0.122]	0.209	0.972
63744	2.2	exomewide_scan	not_conditioned	cad	Coronary artery disease (CAD)	pLoF	0.001	high_outlier	case	21149	UBR7	ENSG00000012963	FALSE	FALSE	2	-0.454131	0.535112	-1.33431	0.42605	-0.454 [-1.33, 0.426]	0.198	0.972
63752	2.2	exomewide_scan	not_conditioned	cad	Coronary artery disease (CAD)	pLoF	0.001	high_outlier	case	21149	UBXN1	ENSG00000162191	FALSE	FALSE	3	-0.38788	0.440862	-1.11303	0.337273	-0.388 [-1.11, 0.337]	0.189	0.972
63795	2.2	exomewide_scan	not_conditioned	cad	Coronary artery disease (CAD)	pLoF	0.001	low_outlier	ctrl	293337	UFC1	ENSG00000143222	FALSE	FALSE	75	0.0627801	0.0621812	-0.0394989	0.165059	0.0628 [-0.0395, 0.165]	0.156	0.972
63829	2.2	exomewide_scan	not_conditioned	cad	Coronary artery disease (CAD)	pLoF	0.001	high_outlier	case	21149	UGT1A7	ENSG00000244122	FALSE	FALSE	16	-0.164467	0.193583	-0.482883	0.153949	-0.164 [-0.483, 0.154]	0.198	0.972
63841	2.2	exomewide_scan	not_conditioned	cad	Coronary artery disease (CAD)	pLoF	0.001	high_outlier	case	21149	UGT2B10	ENSG00000109181	FALSE	FALSE	58	-0.0788049	0.100927	-0.244815	0.0872052	-0.0788 [-0.245, 0.0872]	0.217	0.972
63993	2.2	exomewide_scan	not_conditioned	cad	Coronary artery disease (CAD)	pLoF	0.001	high_outlier	case	21149	UROS	ENSG00000188690	FALSE	FALSE	2	-0.434634	0.542093	-1.3263	0.45703	-0.435 [-1.33, 0.457]	0.211	0.972
64030	2.2	exomewide_scan	not_conditioned	cad	Coronary artery disease (CAD)	pLoF	0.001	high_outlier	case	20410	USP17L2	ENSG00000223443	FALSE	FALSE	38	-0.085734	0.109574	-0.265967	0.0944992	-0.0857 [-0.266, 0.0945]	0.217	0.972
64037	2.2	exomewide_scan	not_conditioned	cad	Coronary artery disease (CAD)	pLoF	0.001	high_outlier	case	1608	USP17L8	ENSG00000237038	FALSE	FALSE	1	-0.582474	0.758756	-1.83052	0.665569	-0.582 [-1.83, 0.666]	0.221	0.972
64127	2.2	exomewide_scan	not_conditioned	cad	Coronary artery disease (CAD)	pLoF	0.001	high_outlier	case	21149	UTP23	ENSG00000147679	FALSE	FALSE	3	-0.365324	0.437964	-1.08571	0.355063	-0.365 [-1.09, 0.355]	0.202	0.972
64131	2.2	exomewide_scan	not_conditioned	cad	Coronary artery disease (CAD)	pLoF	0.001	high_outlier	case	21149	UTP3	ENSG00000132467	FALSE	FALSE	4	-0.327867	0.383835	-0.959219	0.303485	-0.328 [-0.959, 0.303]	0.197	0.972
64137	2.2	exomewide_scan	not_conditioned	cad	Coronary artery disease (CAD)	pLoF	0.001	high_outlier	case	21149	UTRN	ENSG00000152818	FALSE	FALSE	40	-0.104559	0.122871	-0.306664	0.0975458	-0.105 [-0.307, 0.0975]	0.197	0.972
64189	2.2	exomewide_scan	not_conditioned	cad	Coronary artery disease (CAD)	pLoF	0.001	high_outlier	case	21148	VAX2	ENSG00000116035	FALSE	FALSE	1	-0.613745	0.774065	-1.88697	0.659479	-0.614 [-1.89, 0.659]	0.214	0.972
64192	2.2	exomewide_scan	not_conditioned	cad	Coronary artery disease (CAD)	pLoF	0.001	low_outlier	ctrl	293337	VCAN	ENSG00000038427	FALSE	FALSE	38	0.0806521	0.0795675	-0.0502248	0.211529	0.0807 [-0.0502, 0.212]	0.155	0.972
64219	2.2	exomewide_scan	not_conditioned	cad	Coronary artery disease (CAD)	pLoF	0.001	high_outlier	case	20731	VEZF1	ENSG00000136451	FALSE	FALSE	1	-0.601444	0.762166	-1.8551	0.652208	-0.601 [-1.86, 0.652]	0.215	0.972
64223	2.2	exomewide_scan	not_conditioned	cad	Coronary artery disease (CAD)	pLoF	0.001	low_outlier	ctrl	293337	VGLL2	ENSG00000170162	FALSE	FALSE	36	0.0898542	0.0885028	-0.05572	0.235428	0.0899 [-0.0557, 0.235]	0.155	0.972
64239	2.2	exomewide_scan	not_conditioned	cad	Coronary artery disease (CAD)	pLoF	0.001	high_outlier	case	21149	VIP	ENSG00000146469	FALSE	FALSE	2	-0.456277	0.548982	-1.35927	0.446718	-0.456 [-1.36, 0.447]	0.203	0.972
64268	2.2	exomewide_scan	not_conditioned	cad	Coronary artery disease (CAD)	pLoF	0.001	high_outlier	case	21149	VPREB1	ENSG00000169575	FALSE	FALSE	5	-0.274739	0.338642	-0.831756	0.282278	-0.275 [-0.832, 0.282]	0.209	0.972
64291	2.2	exomewide_scan	not_conditioned	cad	Coronary artery disease (CAD)	pLoF	0.001	high_outlier	case	21149	VPS26C	ENSG00000157538	FALSE	FALSE	4	-0.331517	0.379226	-0.955288	0.292254	-0.332 [-0.955, 0.292]	0.191	0.972
64507	2.2	exomewide_scan	not_conditioned	cad	Coronary artery disease (CAD)	pLoF	0.001	low_outlier	ctrl	293337	WDR46	ENSG00000227057	FALSE	FALSE	292	0.031466	0.0310891	-0.019671	0.082603	0.0315 [-0.0197, 0.0826]	0.156	0.972
64814	2.2	exomewide_scan	not_conditioned	cad	Coronary artery disease (CAD)	pLoF	0.001	high_outlier	case	21149	YME1L1	ENSG00000136758	FALSE	FALSE	5	-0.292614	0.342875	-0.856593	0.271365	-0.293 [-0.857, 0.271]	0.197	0.972
64826	2.2	exomewide_scan	not_conditioned	cad	Coronary artery disease (CAD)	pLoF	0.001	high_outlier	case	21149	YTHDC1	ENSG00000083896	FALSE	FALSE	1	-0.592337	0.767762	-1.85519	0.670519	-0.592 [-1.86, 0.671]	0.22	0.972
64890	2.2	exomewide_scan	not_conditioned	cad	Coronary artery disease (CAD)	pLoF	0.001	high_outlier	case	21149	ZBTB3	ENSG00000185670	FALSE	FALSE	5	-0.293292	0.34151	-0.855026	0.268442	-0.293 [-0.855, 0.268]	0.195	0.972
64908	2.2	exomewide_scan	not_conditioned	cad	Coronary artery disease (CAD)	pLoF	0.001	high_outlier	case	21149	ZBTB42	ENSG00000179627	FALSE	FALSE	2	-0.426049	0.535117	-1.30624	0.45414	-0.426 [-1.31, 0.454]	0.213	0.972
64911	2.2	exomewide_scan	not_conditioned	cad	Coronary artery disease (CAD)	pLoF	0.001	high_outlier	case	21149	ZBTB44	ENSG00000196323	FALSE	FALSE	2	-0.429528	0.539916	-1.31761	0.458555	-0.430 [-1.32, 0.459]	0.213	0.972
64935	2.2	exomewide_scan	not_conditioned	cad	Coronary artery disease (CAD)	pLoF	0.001	high_outlier	case	20892	ZBTB8OS	ENSG00000176261	FALSE	FALSE	1	-0.655226	0.773349	-1.92727	0.61682	-0.655 [-1.93, 0.617]	0.198	0.972
64950	2.2	exomewide_scan	not_conditioned	cad	Coronary artery disease (CAD)	pLoF	0.001	low_outlier	ctrl	293337	ZC3H11C	ENSG00000214558	FALSE	FALSE	131	0.0464662	0.0464031	-0.0298601	0.122793	0.0465 [-0.0299, 0.123]	0.158	0.972
65041	2.2	exomewide_scan	not_conditioned	cad	Coronary artery disease (CAD)	pLoF	0.001	low_outlier	ctrl	293337	ZDHHC5	ENSG00000156599	FALSE	FALSE	42	0.0780572	0.076992	-0.0485834	0.204698	0.0781 [-0.0486, 0.205]	0.155	0.972
65082	2.2	exomewide_scan	not_conditioned	cad	Coronary artery disease (CAD)	pLoF	0.001	high_outlier	case	21149	ZFP28	ENSG00000196867	FALSE	FALSE	8	-0.233434	0.270239	-0.677938	0.21107	-0.233 [-0.678, 0.211]	0.194	0.972
65147	2.2	exomewide_scan	not_conditioned	cad	Coronary artery disease (CAD)	pLoF	0.001	high_outlier	case	21149	ZGRF1	ENSG00000138658	FALSE	FALSE	128	-0.0550828	0.0675301	-0.16616	0.0559943	-0.0551 [-0.166, 0.0560]	0.207	0.972
65175	2.2	exomewide_scan	not_conditioned	cad	Coronary artery disease (CAD)	pLoF	0.001	high_outlier	case	21149	ZKSCAN5	ENSG00000196652	FALSE	FALSE	6	-0.242306	0.310761	-0.753462	0.26885	-0.242 [-0.753, 0.269]	0.218	0.972
65192	2.2	exomewide_scan	not_conditioned	cad	Coronary artery disease (CAD)	pLoF	0.001	high_outlier	case	21149	ZMPSTE24	ENSG00000084073	FALSE	FALSE	33	-0.113799	0.134725	-0.335402	0.107804	-0.114 [-0.335, 0.108]	0.199	0.972
65200	2.2	exomewide_scan	not_conditioned	cad	Coronary artery disease (CAD)	pLoF	0.001	high_outlier	case	21149	ZMYM5	ENSG00000132950	FALSE	FALSE	33	-0.116445	0.133005	-0.335219	0.102329	-0.116 [-0.335, 0.102]	0.191	0.972
65208	2.2	exomewide_scan	not_conditioned	cad	Coronary artery disease (CAD)	pLoF	0.001	high_outlier	case	21149	ZMYND12	ENSG00000066185	FALSE	FALSE	16	-0.159756	0.193414	-0.477894	0.158382	-0.160 [-0.478, 0.158]	0.204	0.972
65216	2.2	exomewide_scan	not_conditioned	cad	Coronary artery disease (CAD)	pLoF	0.001	high_outlier	case	21149	ZNF10	ENSG00000256223	FALSE	FALSE	2	-0.451896	0.54056	-1.34104	0.437246	-0.452 [-1.34, 0.437]	0.202	0.972
65238	2.2	exomewide_scan	not_conditioned	cad	Coronary artery disease (CAD)	pLoF	0.001	high_outlier	case	21149	ZNF132	ENSG00000131849	FALSE	FALSE	1	-0.64738	0.764215	-1.9044	0.609642	-0.647 [-1.90, 0.610]	0.198	0.972
65257	2.2	exomewide_scan	not_conditioned	cad	Coronary artery disease (CAD)	pLoF	0.001	high_outlier	case	21149	ZNF146	ENSG00000167635	FALSE	FALSE	3	-0.343362	0.441353	-1.06932	0.382599	-0.343 [-1.07, 0.383]	0.218	0.972
65269	2.2	exomewide_scan	not_conditioned	cad	Coronary artery disease (CAD)	pLoF	0.001	high_outlier	case	21149	ZNF169	ENSG00000175787	FALSE	FALSE	3	-0.371104	0.449982	-1.11126	0.369051	-0.371 [-1.11, 0.369]	0.205	0.972
65298	2.2	exomewide_scan	not_conditioned	cad	Coronary artery disease (CAD)	pLoF	0.001	high_outlier	case	21149	ZNF202	ENSG00000166261	FALSE	FALSE	4	-0.337247	0.38181	-0.965269	0.290775	-0.337 [-0.965, 0.291]	0.189	0.972
65326	2.2	exomewide_scan	not_conditioned	cad	Coronary artery disease (CAD)	pLoF	0.001	high_outlier	case	21149	ZNF225	ENSG00000256294	FALSE	FALSE	2	-0.453346	0.540438	-1.34229	0.435595	-0.453 [-1.34, 0.436]	0.201	0.972
65410	2.2	exomewide_scan	not_conditioned	cad	Coronary artery disease (CAD)	pLoF	0.001	high_outlier	case	21149	ZNF300	ENSG00000145908	FALSE	FALSE	1	-0.604993	0.759939	-1.85498	0.644995	-0.605 [-1.85, 0.645]	0.213	0.972
65427	2.2	exomewide_scan	not_conditioned	cad	Coronary artery disease (CAD)	pLoF	0.001	high_outlier	case	21149	ZNF322	ENSG00000181315	FALSE	FALSE	1	-0.676587	0.776359	-1.95358	0.60041	-0.677 [-1.95, 0.600]	0.192	0.972
65442	2.2	exomewide_scan	not_conditioned	cad	Coronary artery disease (CAD)	pLoF	0.001	high_outlier	case	21149	ZNF335	ENSG00000198026	FALSE	FALSE	48	-0.0920115	0.109345	-0.271868	0.087845	-0.0920 [-0.272, 0.0878]	0.2	0.972
65588	2.2	exomewide_scan	not_conditioned	cad	Coronary artery disease (CAD)	pLoF	0.001	high_outlier	case	21149	ZNF485	ENSG00000198298	FALSE	FALSE	3	-0.339882	0.44264	-1.06796	0.388196	-0.340 [-1.07, 0.388]	0.221	0.972
65616	2.2	exomewide_scan	not_conditioned	cad	Coronary artery disease (CAD)	pLoF	0.001	high_outlier	case	21149	ZNF510	ENSG00000081386	FALSE	FALSE	8	-0.210191	0.275593	-0.663501	0.243119	-0.210 [-0.664, 0.243]	0.223	0.972
65644	2.2	exomewide_scan	not_conditioned	cad	Coronary artery disease (CAD)	pLoF	0.001	high_outlier	case	21149	ZNF528	ENSG00000167555	FALSE	FALSE	5	-0.283662	0.3418	-0.845873	0.278549	-0.284 [-0.846, 0.279]	0.203	0.972
65672	2.2	exomewide_scan	not_conditioned	cad	Coronary artery disease (CAD)	pLoF	0.001	low_outlier	ctrl	293337	ZNF552	ENSG00000178935	FALSE	FALSE	16	0.126885	0.125945	-0.0802761	0.334046	0.127 [-0.0803, 0.334]	0.157	0.972
65714	2.2	exomewide_scan	not_conditioned	cad	Coronary artery disease (CAD)	pLoF	0.001	high_outlier	case	21149	ZNF574	ENSG00000105732	FALSE	FALSE	5	-0.282773	0.341838	-0.845046	0.2795	-0.283 [-0.845, 0.280]	0.204	0.972
65740	2.2	exomewide_scan	not_conditioned	cad	Coronary artery disease (CAD)	pLoF	0.001	high_outlier	case	21149	ZNF587	ENSG00000198466	FALSE	FALSE	4	-0.292804	0.382134	-0.921358	0.33575	-0.293 [-0.921, 0.336]	0.222	0.972
65779	2.2	exomewide_scan	not_conditioned	cad	Coronary artery disease (CAD)	pLoF	0.001	high_outlier	case	21149	ZNF616	ENSG00000204611	FALSE	FALSE	11	-0.18191	0.230479	-0.561014	0.197194	-0.182 [-0.561, 0.197]	0.215	0.972
65806	2.2	exomewide_scan	not_conditioned	cad	Coronary artery disease (CAD)	pLoF	0.001	high_outlier	case	21149	ZNF641	ENSG00000167528	FALSE	FALSE	3	-0.357331	0.441367	-1.08332	0.368653	-0.357 [-1.08, 0.369]	0.209	0.972
65870	2.2	exomewide_scan	not_conditioned	cad	Coronary artery disease (CAD)	pLoF	0.001	high_outlier	case	21149	ZNF691	ENSG00000164011	FALSE	FALSE	3	-0.373031	0.446512	-1.10748	0.361416	-0.373 [-1.11, 0.361]	0.202	0.972
65952	2.2	exomewide_scan	not_conditioned	cad	Coronary artery disease (CAD)	pLoF	0.001	high_outlier	case	21149	ZNF75A	ENSG00000162086	FALSE	FALSE	21	-0.14264	0.165619	-0.415059	0.129779	-0.143 [-0.415, 0.130]	0.195	0.972
65971	2.2	exomewide_scan	not_conditioned	cad	Coronary artery disease (CAD)	pLoF	0.001	high_outlier	case	21149	ZNF771	ENSG00000179965	FALSE	FALSE	1	-0.606546	0.758596	-1.85433	0.641233	-0.607 [-1.85, 0.641]	0.212	0.972
65974	2.2	exomewide_scan	not_conditioned	cad	Coronary artery disease (CAD)	pLoF	0.001	high_outlier	case	21149	ZNF773	ENSG00000152439	FALSE	FALSE	3	-0.349909	0.441261	-1.07572	0.375901	-0.350 [-1.08, 0.376]	0.214	0.972
66087	2.2	exomewide_scan	not_conditioned	cad	Coronary artery disease (CAD)	pLoF	0.001	high_outlier	case	21143	ZNG1E	ENSG00000147996	FALSE	FALSE	6	-0.267841	0.31821	-0.79125	0.255568	-0.268 [-0.791, 0.256]	0.2	0.972
66110	2.2	exomewide_scan	not_conditioned	cad	Coronary artery disease (CAD)	pLoF	0.001	high_outlier	case	21149	ZP2	ENSG00000103310	FALSE	FALSE	6	-0.239409	0.309732	-0.748873	0.270055	-0.239 [-0.749, 0.270]	0.22	0.972
66199	2.2	exomewide_scan	not_conditioned	cad	Coronary artery disease (CAD)	pLoF	0.001	high_outlier	case	21149	ZYG11B	ENSG00000162378	FALSE	FALSE	2	-0.48385	0.546897	-1.38342	0.415716	-0.484 [-1.38, 0.416]	0.188	0.972
66253	2.2	exomewide_scan	not_conditioned	cad	Coronary artery disease (CAD)	pLoF	0.001	high_outlier	case	21148		ENSG00000283128	FALSE	FALSE	14	-0.16387	0.203494	-0.498588	0.170848	-0.164 [-0.499, 0.171]	0.21	0.972
66255	2.2	exomewide_scan	not_conditioned	cad	Coronary artery disease (CAD)	pLoF	0.001	high_outlier	case	21149		ENSG00000291316	FALSE	FALSE	3	-0.351469	0.437969	-1.07186	0.368926	-0.351 [-1.07, 0.369]	0.211	0.972
66274	2.2	exomewide_scan	not_conditioned	osteoporosis	Osteoporosis (OP)	pLoF	0.001	high_outlier	case	17650	A1CF	ENSG00000148584	FALSE	FALSE	4	-0.310663	0.380716	-0.936885	0.315559	-0.311 [-0.937, 0.316]	0.207	0.972
66291	2.2	exomewide_scan	not_conditioned	osteoporosis	Osteoporosis (OP)	pLoF	0.001	high_outlier	case	17650	AADACL2	ENSG00000197953	FALSE	FALSE	15	-0.151305	0.196676	-0.474808	0.172198	-0.151 [-0.475, 0.172]	0.221	0.972
66324	2.2	exomewide_scan	not_conditioned	osteoporosis	Osteoporosis (OP)	pLoF	0.001	low_outlier	ctrl	296143	AATF	ENSG00000275700	FALSE	FALSE	520	0.022651	0.0223371	-0.0140903	0.0593923	0.0227 [-0.0141, 0.0594]	0.155	0.972
66475	2.2	exomewide_scan	not_conditioned	osteoporosis	Osteoporosis (OP)	pLoF	0.001	high_outlier	case	17650	ABO	ENSG00000175164	FALSE	FALSE	3	-0.33518	0.438794	-1.05693	0.386572	-0.335 [-1.06, 0.387]	0.222	0.972
66578	2.2	exomewide_scan	not_conditioned	osteoporosis	Osteoporosis (OP)	pLoF	0.001	high_outlier	case	17650	ACOT13	ENSG00000112304	FALSE	FALSE	20	-0.14524	0.177329	-0.43692	0.14644	-0.145 [-0.437, 0.146]	0.206	0.972
66626	2.2	exomewide_scan	not_conditioned	osteoporosis	Osteoporosis (OP)	pLoF	0.001	low_outlier	ctrl	296143	ACSL3	ENSG00000123983	FALSE	FALSE	45	0.0783037	0.07807	-0.05011	0.206717	0.0783 [-0.0501, 0.207]	0.158	0.972
66736	2.2	exomewide_scan	not_conditioned	osteoporosis	Osteoporosis (OP)	pLoF	0.001	high_outlier	case	17650	ADAM10	ENSG00000137845	FALSE	FALSE	2	-0.454973	0.538353	-1.34048	0.430539	-0.455 [-1.34, 0.431]	0.199	0.972
66800	2.2	exomewide_scan	not_conditioned	osteoporosis	Osteoporosis (OP)	pLoF	0.001	high_outlier	case	17650	ADAMTS5	ENSG00000154736	FALSE	FALSE	7	-0.222911	0.287763	-0.696239	0.250417	-0.223 [-0.696, 0.250]	0.219	0.972
66880	2.2	exomewide_scan	not_conditioned	osteoporosis	Osteoporosis (OP)	pLoF	0.001	high_outlier	case	17650	ADGRB3	ENSG00000135298	FALSE	FALSE	2	-0.481069	0.560468	-1.40296	0.440819	-0.481 [-1.40, 0.441]	0.195	0.972
66884	2.2	exomewide_scan	not_conditioned	osteoporosis	Osteoporosis (OP)	pLoF	0.001	high_outlier	case	17650	ADGRE1	ENSG00000174837	FALSE	FALSE	39	-0.10395	0.12159	-0.303948	0.0960478	-0.104 [-0.304, 0.0960]	0.196	0.972
66960	2.2	exomewide_scan	not_conditioned	osteoporosis	Osteoporosis (OP)	pLoF	0.001	high_outlier	case	17650	ADORA2B	ENSG00000170425	FALSE	FALSE	22	-0.125183	0.162855	-0.393056	0.14269	-0.125 [-0.393, 0.143]	0.221	0.972
66999	2.2	exomewide_scan	not_conditioned	osteoporosis	Osteoporosis (OP)	pLoF	0.001	high_outlier	case	17650	AEN	ENSG00000181026	FALSE	FALSE	4	-0.320064	0.380699	-0.946258	0.30613	-0.320 [-0.946, 0.306]	0.2	0.972
67031	2.2	exomewide_scan	not_conditioned	osteoporosis	Osteoporosis (OP)	pLoF	0.001	high_outlier	case	17650	AGAP3	ENSG00000133612	FALSE	FALSE	20	-0.134105	0.173803	-0.419985	0.151775	-0.134 [-0.420, 0.152]	0.22	0.972
67074	2.2	exomewide_scan	not_conditioned	osteoporosis	Osteoporosis (OP)	pLoF	0.001	high_outlier	case	17650	AGPAT2	ENSG00000169692	FALSE	FALSE	4	-0.30309	0.38	-0.928134	0.321954	-0.303 [-0.928, 0.322]	0.213	0.972
67102	2.2	exomewide_scan	not_conditioned	osteoporosis	Osteoporosis (OP)	pLoF	0.001	high_outlier	case	17650	AHCTF1	ENSG00000153207	FALSE	FALSE	4	-0.33456	0.384827	-0.967544	0.298424	-0.335 [-0.968, 0.298]	0.192	0.972
67150	2.2	exomewide_scan	not_conditioned	osteoporosis	Osteoporosis (OP)	pLoF	0.001	high_outlier	case	17650	AJM1	ENSG00000232434	FALSE	FALSE	5	-0.296158	0.339902	-0.855247	0.262931	-0.296 [-0.855, 0.263]	0.192	0.972
67165	2.2	exomewide_scan	not_conditioned	osteoporosis	Osteoporosis (OP)	pLoF	0.001	high_outlier	case	17636	AK6	ENSG00000085231	FALSE	FALSE	7	-0.244665	0.288889	-0.719845	0.230515	-0.245 [-0.720, 0.231]	0.199	0.972
67183	2.2	exomewide_scan	not_conditioned	osteoporosis	Osteoporosis (OP)	pLoF	0.001	high_outlier	case	17650	AKAP13	ENSG00000170776	FALSE	FALSE	9	-0.206509	0.253838	-0.624035	0.211017	-0.207 [-0.624, 0.211]	0.208	0.972
67235	2.2	exomewide_scan	not_conditioned	osteoporosis	Osteoporosis (OP)	pLoF	0.001	high_outlier	case	17650	AKT2	ENSG00000105221	FALSE	FALSE	2	-0.434564	0.536426	-1.31691	0.447778	-0.435 [-1.32, 0.448]	0.209	0.972
67341	2.2	exomewide_scan	not_conditioned	osteoporosis	Osteoporosis (OP)	pLoF	0.001	high_outlier	case	17650	ALOX12B	ENSG00000179477	FALSE	FALSE	7	-0.231721	0.288591	-0.706411	0.242969	-0.232 [-0.706, 0.243]	0.211	0.972
67400	2.2	exomewide_scan	not_conditioned	osteoporosis	Osteoporosis (OP)	pLoF	0.001	high_outlier	case	17631	AMIGO3	ENSG00000176020	FALSE	FALSE	1	-0.667305	0.761602	-1.92003	0.585419	-0.667 [-1.92, 0.585]	0.19	0.972
67404	2.2	exomewide_scan	not_conditioned	osteoporosis	Osteoporosis (OP)	pLoF	0.001	high_outlier	case	17650	AMN	ENSG00000166126	FALSE	FALSE	6	-0.250123	0.310408	-0.760699	0.260453	-0.250 [-0.761, 0.260]	0.21	0.972
67412	2.2	exomewide_scan	not_conditioned	osteoporosis	Osteoporosis (OP)	pLoF	0.001	high_outlier	case	17650	AMPD1	ENSG00000116748	FALSE	FALSE	11	-0.201323	0.232109	-0.583108	0.180462	-0.201 [-0.583, 0.180]	0.193	0.972
67426	2.2	exomewide_scan	not_conditioned	osteoporosis	Osteoporosis (OP)	pLoF	0.001	high_outlier	case	7053	AMY1B	ENSG00000174876	FALSE	FALSE	1	-0.645846	0.769623	-1.91176	0.620071	-0.646 [-1.91, 0.620]	0.201	0.972
67456	2.2	exomewide_scan	not_conditioned	osteoporosis	Osteoporosis (OP)	pLoF	0.001	high_outlier	case	17650	ANAPC7	ENSG00000196510	FALSE	FALSE	5	-0.2949	0.343343	-0.859649	0.269849	-0.295 [-0.860, 0.270]	0.195	0.972
67507	2.2	exomewide_scan	not_conditioned	osteoporosis	Osteoporosis (OP)	pLoF	0.001	high_outlier	case	17650	ANKIB1	ENSG00000001629	FALSE	FALSE	2	-0.435502	0.549295	-1.33901	0.468008	-0.436 [-1.34, 0.468]	0.214	0.972
67560	2.2	exomewide_scan	not_conditioned	osteoporosis	Osteoporosis (OP)	pLoF	0.001	high_outlier	case	17650	ANKRD29	ENSG00000154065	FALSE	FALSE	18	-0.135955	0.178993	-0.430372	0.158462	-0.136 [-0.430, 0.158]	0.224	0.972
67623	2.2	exomewide_scan	not_conditioned	osteoporosis	Osteoporosis (OP)	pLoF	0.001	high_outlier	case	17650	ANKRD9	ENSG00000156381	FALSE	FALSE	3	-0.342467	0.438927	-1.06444	0.379504	-0.342 [-1.06, 0.380]	0.218	0.972
67753	2.2	exomewide_scan	not_conditioned	osteoporosis	Osteoporosis (OP)	pLoF	0.001	high_outlier	case	17650	AP4B1	ENSG00000134262	FALSE	FALSE	12	-0.188353	0.222268	-0.553951	0.177245	-0.188 [-0.554, 0.177]	0.198	0.972
67774	2.2	exomewide_scan	not_conditioned	osteoporosis	Osteoporosis (OP)	pLoF	0.001	high_outlier	case	17650	APBA3	ENSG00000011132	FALSE	FALSE	23	-0.129504	0.158264	-0.389825	0.130817	-0.130 [-0.390, 0.131]	0.207	0.972
67804	2.2	exomewide_scan	not_conditioned	osteoporosis	Osteoporosis (OP)	pLoF	0.001	high_outlier	case	17650	APLNR	ENSG00000134817	FALSE	FALSE	5	-0.301283	0.34745	-0.872787	0.270221	-0.301 [-0.873, 0.270]	0.193	0.972
67836	2.2	exomewide_scan	not_conditioned	osteoporosis	Osteoporosis (OP)	pLoF	0.001	high_outlier	case	17650	APOBEC3G	ENSG00000239713	FALSE	FALSE	25	-0.123373	0.151995	-0.373383	0.126637	-0.123 [-0.373, 0.127]	0.208	0.972
67857	2.2	exomewide_scan	not_conditioned	osteoporosis	Osteoporosis (OP)	pLoF	0.001	high_outlier	case	17650	APOH	ENSG00000091583	FALSE	FALSE	8	-0.205091	0.269962	-0.649139	0.238957	-0.205 [-0.649, 0.239]	0.224	0.972
67883	2.2	exomewide_scan	not_conditioned	osteoporosis	Osteoporosis (OP)	pLoF	0.001	high_outlier	case	17650	APTX	ENSG00000137074	FALSE	FALSE	25	-0.130044	0.152104	-0.380233	0.120145	-0.130 [-0.380, 0.120]	0.196	0.972
67916	2.2	exomewide_scan	not_conditioned	osteoporosis	Osteoporosis (OP)	pLoF	0.001	high_outlier	case	17650	ARAP2	ENSG00000047365	FALSE	FALSE	26	-0.126275	0.150797	-0.374314	0.121764	-0.126 [-0.374, 0.122]	0.201	0.972
67948	2.2	exomewide_scan	not_conditioned	osteoporosis	Osteoporosis (OP)	pLoF	0.001	high_outlier	case	17431	ARG2	ENSG00000081181	FALSE	FALSE	3	-0.336703	0.438902	-1.05863	0.385227	-0.337 [-1.06, 0.385]	0.221	0.972
67955	2.2	exomewide_scan	not_conditioned	osteoporosis	Osteoporosis (OP)	pLoF	0.001	high_outlier	case	17650	ARHGAP10	ENSG00000071205	FALSE	FALSE	17	-0.14614	0.186452	-0.452826	0.160546	-0.146 [-0.453, 0.161]	0.217	0.972
67976	2.2	exomewide_scan	not_conditioned	osteoporosis	Osteoporosis (OP)	pLoF	0.001	high_outlier	case	17650	ARHGAP23	ENSG00000275832	FALSE	FALSE	12	-0.193218	0.220462	-0.555846	0.16941	-0.193 [-0.556, 0.169]	0.19	0.972
67994	2.2	exomewide_scan	not_conditioned	osteoporosis	Osteoporosis (OP)	pLoF	0.001	high_outlier	case	17650	ARHGAP32	ENSG00000134909	FALSE	FALSE	4	-0.304002	0.388469	-0.942977	0.334973	-0.304 [-0.943, 0.335]	0.217	0.972
68054	2.2	exomewide_scan	not_conditioned	osteoporosis	Osteoporosis (OP)	pLoF	0.001	high_outlier	case	17650	ARHGEF39	ENSG00000137135	FALSE	FALSE	20	-0.145465	0.170043	-0.425161	0.134231	-0.145 [-0.425, 0.134]	0.196	0.972
68087	2.2	exomewide_scan	not_conditioned	osteoporosis	Osteoporosis (OP)	pLoF	0.001	high_outlier	case	17650	ARL10	ENSG00000175414	FALSE	FALSE	3	-0.37927	0.441207	-1.10499	0.346451	-0.379 [-1.10, 0.346]	0.195	0.972
68099	2.2	exomewide_scan	not_conditioned	osteoporosis	Osteoporosis (OP)	pLoF	0.001	high_outlier	case	17650	ARL16	ENSG00000214087	FALSE	FALSE	18	-0.157872	0.180021	-0.45398	0.138236	-0.158 [-0.454, 0.138]	0.19	0.972
68196	2.2	exomewide_scan	not_conditioned	osteoporosis	Osteoporosis (OP)	pLoF	0.001	low_outlier	ctrl	296143	ARSJ	ENSG00000180801	FALSE	FALSE	166	0.0402066	0.04	-0.0255875	0.106001	0.0402 [-0.0256, 0.106]	0.157	0.972
68199	2.2	exomewide_scan	not_conditioned	osteoporosis	Osteoporosis (OP)	pLoF	0.001	high_outlier	case	17650	ARSK	ENSG00000164291	FALSE	FALSE	8	-0.21865	0.270244	-0.663162	0.225862	-0.219 [-0.663, 0.226]	0.209	0.972
68311	2.2	exomewide_scan	not_conditioned	osteoporosis	Osteoporosis (OP)	pLoF	0.001	high_outlier	case	17650	ASPHD2	ENSG00000128203	FALSE	FALSE	2	-0.431921	0.536992	-1.31519	0.451352	-0.432 [-1.32, 0.451]	0.211	0.972
68315	2.2	exomewide_scan	not_conditioned	osteoporosis	Osteoporosis (OP)	pLoF	0.001	high_outlier	case	17650	ASPN	ENSG00000106819	FALSE	FALSE	13	-0.169675	0.210847	-0.516487	0.177137	-0.170 [-0.516, 0.177]	0.21	0.972
68441	2.2	exomewide_scan	not_conditioned	osteoporosis	Osteoporosis (OP)	pLoF	0.001	high_outlier	case	17650	ATP11A	ENSG00000068650	FALSE	FALSE	10	-0.210769	0.24089	-0.606998	0.18546	-0.211 [-0.607, 0.185]	0.191	0.972
68479	2.2	exomewide_scan	not_conditioned	osteoporosis	Osteoporosis (OP)	pLoF	0.001	high_outlier	case	17650	ATP2B2	ENSG00000157087	FALSE	FALSE	3	-0.346965	0.439648	-1.07012	0.376192	-0.347 [-1.07, 0.376]	0.215	0.972
68708	2.2	exomewide_scan	not_conditioned	osteoporosis	Osteoporosis (OP)	pLoF	0.001	high_outlier	case	17650	B4GALT4	ENSG00000121578	FALSE	FALSE	5	-0.284236	0.340561	-0.844409	0.275937	-0.284 [-0.844, 0.276]	0.202	0.972
68746	2.2	exomewide_scan	not_conditioned	osteoporosis	Osteoporosis (OP)	pLoF	0.001	high_outlier	case	17650	BAG6	ENSG00000204463	FALSE	FALSE	3	-0.390719	0.457633	-1.14346	0.36202	-0.391 [-1.14, 0.362]	0.197	0.972
68762	2.2	exomewide_scan	not_conditioned	osteoporosis	Osteoporosis (OP)	pLoF	0.001	high_outlier	case	17650	BANF2	ENSG00000125888	FALSE	FALSE	5	-0.264629	0.340091	-0.824029	0.294771	-0.265 [-0.824, 0.295]	0.218	0.972
68791	2.2	exomewide_scan	not_conditioned	osteoporosis	Osteoporosis (OP)	pLoF	0.001	high_outlier	case	17650	BAZ2B	ENSG00000123636	FALSE	FALSE	9	-0.198748	0.256534	-0.620709	0.223213	-0.199 [-0.621, 0.223]	0.219	0.972
68813	2.2	exomewide_scan	not_conditioned	osteoporosis	Osteoporosis (OP)	pLoF	0.001	high_outlier	case	17650	BBS7	ENSG00000138686	FALSE	FALSE	24	-0.138385	0.156951	-0.396546	0.119776	-0.138 [-0.397, 0.120]	0.189	0.972
68823	2.2	exomewide_scan	not_conditioned	osteoporosis	Osteoporosis (OP)	pLoF	0.001	high_outlier	case	17650	BCAP29	ENSG00000075790	FALSE	FALSE	3	-0.35692	0.448495	-1.09463	0.380789	-0.357 [-1.09, 0.381]	0.213	0.972
68905	2.2	exomewide_scan	not_conditioned	osteoporosis	Osteoporosis (OP)	pLoF	0.001	high_outlier	case	17650	BDP1	ENSG00000145734	FALSE	FALSE	26	-0.118598	0.149975	-0.365285	0.128089	-0.119 [-0.365, 0.128]	0.215	0.972
69041	2.2	exomewide_scan	not_conditioned	osteoporosis	Osteoporosis (OP)	pLoF	0.001	high_outlier	case	17650	BMP5	ENSG00000112175	FALSE	FALSE	3	-0.353528	0.457661	-1.10631	0.399257	-0.354 [-1.11, 0.399]	0.22	0.972
69045	2.2	exomewide_scan	not_conditioned	osteoporosis	Osteoporosis (OP)	pLoF	0.001	low_outlier	ctrl	296143	BMP8A	ENSG00000183682	FALSE	FALSE	92	0.0545963	0.0538407	-0.0339638	0.143156	0.0546 [-0.0340, 0.143]	0.155	0.972
69184	2.2	exomewide_scan	not_conditioned	osteoporosis	Osteoporosis (OP)	pLoF	0.001	high_outlier	case	17650	BRSK1	ENSG00000160469	FALSE	FALSE	15	-0.158344	0.195937	-0.480632	0.163944	-0.158 [-0.481, 0.164]	0.21	0.972
69186	2.2	exomewide_scan	not_conditioned	osteoporosis	Osteoporosis (OP)	pLoF	0.001	high_outlier	case	17650	BRSK2	ENSG00000174672	FALSE	FALSE	9	-0.216906	0.259016	-0.642949	0.209137	-0.217 [-0.643, 0.209]	0.201	0.972
69298	2.2	exomewide_scan	not_conditioned	osteoporosis	Osteoporosis (OP)	pLoF	0.001	high_outlier	case	17650	C10orf88	ENSG00000119965	FALSE	FALSE	11	-0.175294	0.229616	-0.552979	0.202391	-0.175 [-0.553, 0.202]	0.223	0.972
69358	2.2	exomewide_scan	not_conditioned	osteoporosis	Osteoporosis (OP)	pLoF	0.001	high_outlier	case	17650	C14orf132	ENSG00000227051	FALSE	FALSE	2	-0.47391	0.537584	-1.35816	0.410337	-0.474 [-1.36, 0.410]	0.189	0.972
69433	2.2	exomewide_scan	not_conditioned	osteoporosis	Osteoporosis (OP)	pLoF	0.001	high_outlier	case	17650	C19orf12	ENSG00000131943	FALSE	FALSE	3	-0.354632	0.437969	-1.07503	0.365763	-0.355 [-1.08, 0.366]	0.209	0.972
69567	2.2	exomewide_scan	not_conditioned	osteoporosis	Osteoporosis (OP)	pLoF	0.001	low_outlier	ctrl	296143	C20orf173	ENSG00000125975	FALSE	FALSE	29	0.0924191	0.0911551	-0.0575177	0.242356	0.0924 [-0.0575, 0.242]	0.155	0.972
69596	2.2	exomewide_scan	not_conditioned	osteoporosis	Osteoporosis (OP)	pLoF	0.001	high_outlier	case	17650	C2CD2	ENSG00000157617	FALSE	FALSE	7	-0.244736	0.287832	-0.718178	0.228706	-0.245 [-0.718, 0.229]	0.198	0.972
69604	2.2	exomewide_scan	not_conditioned	osteoporosis	Osteoporosis (OP)	pLoF	0.001	low_outlier	ctrl	296143	C2CD4C	ENSG00000183186	FALSE	FALSE	50	0.0689819	0.0684041	-0.0435328	0.181497	0.0690 [-0.0435, 0.181]	0.157	0.972
69754	2.2	exomewide_scan	not_conditioned	osteoporosis	Osteoporosis (OP)	pLoF	0.001	low_outlier	ctrl	296143	C8G	ENSG00000176919	FALSE	FALSE	427	0.0239725	0.023674	-0.0149678	0.0629128	0.0240 [-0.0150, 0.0629]	0.156	0.972
69760	2.2	exomewide_scan	not_conditioned	osteoporosis	Osteoporosis (OP)	pLoF	0.001	high_outlier	case	17650	C8orf58	ENSG00000241852	FALSE	FALSE	15	-0.156687	0.197025	-0.480764	0.16739	-0.157 [-0.481, 0.167]	0.213	0.972
69789	2.2	exomewide_scan	not_conditioned	osteoporosis	Osteoporosis (OP)	pLoF	0.001	high_outlier	case	17650	C9orf64	ENSG00000165118	FALSE	FALSE	4	-0.297557	0.38	-0.922601	0.327487	-0.298 [-0.923, 0.327]	0.217	0.972
69924	2.2	exomewide_scan	not_conditioned	osteoporosis	Osteoporosis (OP)	pLoF	0.001	high_outlier	case	17650	CALCOCO1	ENSG00000012822	FALSE	FALSE	4	-0.328298	0.383862	-0.959695	0.303099	-0.328 [-0.960, 0.303]	0.196	0.972
69989	2.2	exomewide_scan	not_conditioned	osteoporosis	Osteoporosis (OP)	pLoF	0.001	high_outlier	case	17650	CAMKV	ENSG00000164076	FALSE	FALSE	1	-0.643248	0.761459	-1.89574	0.609241	-0.643 [-1.90, 0.609]	0.199	0.972
70221	2.2	exomewide_scan	not_conditioned	osteoporosis	Osteoporosis (OP)	pLoF	0.001	high_outlier	case	17650	CBX7	ENSG00000100307	FALSE	FALSE	2	-0.411242	0.53703	-1.29458	0.472094	-0.411 [-1.29, 0.472]	0.222	0.972
70314	2.2	exomewide_scan	not_conditioned	osteoporosis	Osteoporosis (OP)	pLoF	0.001	low_outlier	ctrl	296143	CCDC158	ENSG00000163749	FALSE	FALSE	546	0.0221333	0.0220697	-0.0141681	0.0584347	0.0221 [-0.0142, 0.0584]	0.158	0.972
70336	2.2	exomewide_scan	not_conditioned	osteoporosis	Osteoporosis (OP)	pLoF	0.001	high_outlier	case	17650	CCDC175	ENSG00000151838	FALSE	FALSE	46	-0.0913852	0.112222	-0.275974	0.0932036	-0.0914 [-0.276, 0.0932]	0.208	0.972
70380	2.2	exomewide_scan	not_conditioned	osteoporosis	Osteoporosis (OP)	pLoF	0.001	high_outlier	case	17650	CCDC3	ENSG00000151468	FALSE	FALSE	10	-0.194306	0.24083	-0.590436	0.201824	-0.194 [-0.590, 0.202]	0.21	0.972
70384	2.2	exomewide_scan	not_conditioned	osteoporosis	Osteoporosis (OP)	pLoF	0.001	high_outlier	case	17650	CCDC32	ENSG00000128891	FALSE	FALSE	2	-0.416627	0.538371	-1.30217	0.468914	-0.417 [-1.30, 0.469]	0.22	0.972
70410	2.2	exomewide_scan	not_conditioned	osteoporosis	Osteoporosis (OP)	pLoF	0.001	high_outlier	case	17640	CCDC59	ENSG00000133773	FALSE	FALSE	3	-0.34205	0.443251	-1.07113	0.387033	-0.342 [-1.07, 0.387]	0.22	0.972
70428	2.2	exomewide_scan	not_conditioned	osteoporosis	Osteoporosis (OP)	pLoF	0.001	high_outlier	case	17650	CCDC69	ENSG00000198624	FALSE	FALSE	9	-0.212959	0.254809	-0.632083	0.206165	-0.213 [-0.632, 0.206]	0.202	0.972
70561	2.2	exomewide_scan	not_conditioned	osteoporosis	Osteoporosis (OP)	pLoF	0.001	high_outlier	case	17650	CCN6	ENSG00000112761	FALSE	FALSE	18	-0.152536	0.186919	-0.45999	0.154918	-0.153 [-0.460, 0.155]	0.207	0.972
70605	2.2	exomewide_scan	not_conditioned	osteoporosis	Osteoporosis (OP)	pLoF	0.001	high_outlier	case	17650	CCNO	ENSG00000152669	FALSE	FALSE	15	-0.151862	0.197389	-0.476538	0.172814	-0.152 [-0.477, 0.173]	0.221	0.972
70655	2.2	exomewide_scan	not_conditioned	osteoporosis	Osteoporosis (OP)	pLoF	0.001	high_outlier	case	17592	CCT8	ENSG00000156261	FALSE	FALSE	2	-0.446188	0.538342	-1.33168	0.439306	-0.446 [-1.33, 0.439]	0.204	0.972
70708	2.2	exomewide_scan	not_conditioned	osteoporosis	Osteoporosis (OP)	pLoF	0.001	high_outlier	case	17637	CD226	ENSG00000150637	FALSE	FALSE	1	-0.659939	0.758947	-1.9083	0.588418	-0.660 [-1.91, 0.588]	0.192	0.972
70781	2.2	exomewide_scan	not_conditioned	osteoporosis	Osteoporosis (OP)	pLoF	0.001	high_outlier	case	17650	CD5L	ENSG00000073754	FALSE	FALSE	2	-0.427326	0.544209	-1.32247	0.467818	-0.427 [-1.32, 0.468]	0.216	0.972
70833	2.2	exomewide_scan	not_conditioned	osteoporosis	Osteoporosis (OP)	pLoF	0.001	high_outlier	case	17650	CDC14B	ENSG00000081377	FALSE	FALSE	4	-0.322003	0.38	-0.947047	0.303041	-0.322 [-0.947, 0.303]	0.198	0.972
70857	2.2	exomewide_scan	not_conditioned	osteoporosis	Osteoporosis (OP)	pLoF	0.001	high_outlier	case	17650	CDC42BPA	ENSG00000143776	FALSE	FALSE	21	-0.142453	0.168037	-0.418849	0.133943	-0.142 [-0.419, 0.134]	0.198	0.972
70894	2.2	exomewide_scan	not_conditioned	osteoporosis	Osteoporosis (OP)	pLoF	0.001	high_outlier	case	17650	CDCA8	ENSG00000134690	FALSE	FALSE	11	-0.182738	0.232101	-0.56451	0.199034	-0.183 [-0.565, 0.199]	0.216	0.972
71003	2.2	exomewide_scan	not_conditioned	osteoporosis	Osteoporosis (OP)	pLoF	0.001	high_outlier	case	17632	CDK7	ENSG00000134058	FALSE	FALSE	2	-0.444958	0.540351	-1.33376	0.44384	-0.445 [-1.33, 0.444]	0.205	0.972
71019	2.2	exomewide_scan	not_conditioned	osteoporosis	Osteoporosis (OP)	pLoF	0.001	high_outlier	case	17650	CDKN1A	ENSG00000124762	FALSE	FALSE	2	-0.492347	0.560468	-1.41423	0.429541	-0.492 [-1.41, 0.430]	0.19	0.972
71045	2.2	exomewide_scan	not_conditioned	osteoporosis	Osteoporosis (OP)	pLoF	0.001	high_outlier	case	17650	CDRT15	ENSG00000223510	FALSE	FALSE	4	-0.317215	0.381736	-0.945115	0.310685	-0.317 [-0.945, 0.311]	0.203	0.972
71055	2.2	exomewide_scan	not_conditioned	osteoporosis	Osteoporosis (OP)	pLoF	0.001	high_outlier	case	17650	CDT1	ENSG00000167513	FALSE	FALSE	15	-0.155454	0.196843	-0.479232	0.168324	-0.155 [-0.479, 0.168]	0.215	0.972
71097	2.2	exomewide_scan	not_conditioned	osteoporosis	Osteoporosis (OP)	pLoF	0.001	low_outlier	ctrl	47559	CEBPZOS	ENSG00000218739	FALSE	FALSE	8	0.185558	0.18516	-0.119003	0.490119	0.186 [-0.119, 0.490]	0.158	0.972
71108	2.2	exomewide_scan	not_conditioned	osteoporosis	Osteoporosis (OP)	pLoF	0.001	high_outlier	case	17650	CELA2B	ENSG00000215704	FALSE	FALSE	5	-0.291164	0.34424	-0.857388	0.27506	-0.291 [-0.857, 0.275]	0.199	0.972
71141	2.2	exomewide_scan	not_conditioned	osteoporosis	Osteoporosis (OP)	pLoF	0.001	high_outlier	case	17650	CENPF	ENSG00000117724	FALSE	FALSE	83	-0.0649192	0.0846733	-0.204194	0.074356	-0.0649 [-0.204, 0.0744]	0.222	0.972
71167	2.2	exomewide_scan	not_conditioned	osteoporosis	Osteoporosis (OP)	pLoF	0.001	high_outlier	case	17650	CENPW	ENSG00000203760	FALSE	FALSE	3	-0.365801	0.457661	-1.11859	0.386984	-0.366 [-1.12, 0.387]	0.212	0.972
71171	2.2	exomewide_scan	not_conditioned	osteoporosis	Osteoporosis (OP)	pLoF	0.001	high_outlier	case	17650	CEP104	ENSG00000116198	FALSE	FALSE	17	-0.159123	0.186748	-0.466296	0.14805	-0.159 [-0.466, 0.148]	0.197	0.972
71191	2.2	exomewide_scan	not_conditioned	osteoporosis	Osteoporosis (OP)	pLoF	0.001	high_outlier	case	17650	CEP170	ENSG00000143702	FALSE	FALSE	3	-0.378458	0.444342	-1.10934	0.35242	-0.378 [-1.11, 0.352]	0.197	0.972
71207	2.2	exomewide_scan	not_conditioned	osteoporosis	Osteoporosis (OP)	pLoF	0.001	high_outlier	case	17650	CEP295NL	ENSG00000178404	FALSE	FALSE	3	-0.345098	0.440773	-1.07011	0.379909	-0.345 [-1.07, 0.380]	0.217	0.972
71275	2.2	exomewide_scan	not_conditioned	osteoporosis	Osteoporosis (OP)	pLoF	0.001	high_outlier	case	17650	CES4A	ENSG00000172824	FALSE	FALSE	10	-0.18378	0.241055	-0.58028	0.21272	-0.184 [-0.580, 0.213]	0.223	0.972
71432	2.2	exomewide_scan	not_conditioned	osteoporosis	Osteoporosis (OP)	pLoF	0.001	high_outlier	case	17650	CHAT	ENSG00000070748	FALSE	FALSE	12	-0.173318	0.219863	-0.53496	0.188324	-0.173 [-0.535, 0.188]	0.215	0.972
71451	2.2	exomewide_scan	not_conditioned	osteoporosis	Osteoporosis (OP)	pLoF	0.001	low_outlier	ctrl	296143	CHD1L	ENSG00000131778	FALSE	FALSE	838	0.0186911	0.0184354	-0.0116324	0.0490146	0.0187 [-0.0116, 0.0490]	0.155	0.972
71479	2.2	exomewide_scan	not_conditioned	osteoporosis	Osteoporosis (OP)	pLoF	0.001	high_outlier	case	17650	CHGB	ENSG00000089199	FALSE	FALSE	8	-0.214493	0.268896	-0.656788	0.227802	-0.214 [-0.657, 0.228]	0.213	0.972
71489	2.2	exomewide_scan	not_conditioned	osteoporosis	Osteoporosis (OP)	pLoF	0.001	high_outlier	case	17650	CHID1	ENSG00000177830	FALSE	FALSE	19	-0.153335	0.178306	-0.446622	0.139952	-0.153 [-0.447, 0.140]	0.195	0.972
71511	2.2	exomewide_scan	not_conditioned	osteoporosis	Osteoporosis (OP)	pLoF	0.001	high_outlier	case	17650	CHMP4B	ENSG00000101421	FALSE	FALSE	1	-0.611107	0.760385	-1.86183	0.639615	-0.611 [-1.86, 0.640]	0.211	0.972
71535	2.2	exomewide_scan	not_conditioned	osteoporosis	Osteoporosis (OP)	pLoF	0.001	high_outlier	case	17650	CHPT1	ENSG00000111666	FALSE	FALSE	6	-0.248497	0.313438	-0.764057	0.267063	-0.248 [-0.764, 0.267]	0.214	0.972
71668	2.2	exomewide_scan	not_conditioned	osteoporosis	Osteoporosis (OP)	pLoF	0.001	high_outlier	case	17650	CISD2	ENSG00000145354	FALSE	FALSE	1	-0.63639	0.76854	-1.90053	0.627746	-0.636 [-1.90, 0.628]	0.204	0.972
71685	2.2	exomewide_scan	not_conditioned	osteoporosis	Osteoporosis (OP)	pLoF	0.001	high_outlier	case	17650	CKAP4	ENSG00000136026	FALSE	FALSE	8	-0.229133	0.271481	-0.67568	0.217414	-0.229 [-0.676, 0.217]	0.199	0.972
71687	2.2	exomewide_scan	not_conditioned	osteoporosis	Osteoporosis (OP)	pLoF	0.001	high_outlier	case	17650	CKAP5	ENSG00000175216	FALSE	FALSE	2	-0.459619	0.549334	-1.36319	0.443955	-0.460 [-1.36, 0.444]	0.201	0.972
71720	2.2	exomewide_scan	not_conditioned	osteoporosis	Osteoporosis (OP)	pLoF	0.001	high_outlier	case	17650	CLCF1	ENSG00000175505	FALSE	FALSE	4	-0.295498	0.388451	-0.934443	0.343447	-0.295 [-0.934, 0.343]	0.223	0.972
71767	2.2	exomewide_scan	not_conditioned	osteoporosis	Osteoporosis (OP)	pLoF	0.001	high_outlier	case	17649	CLDND1	ENSG00000080822	FALSE	FALSE	1	-0.580813	0.761433	-1.83326	0.671633	-0.581 [-1.83, 0.672]	0.223	0.972
71787	2.2	exomewide_scan	not_conditioned	osteoporosis	Osteoporosis (OP)	pLoF	0.001	high_outlier	case	15155	CLEC18C	ENSG00000157335	FALSE	FALSE	11	-0.168673	0.211427	-0.516439	0.179093	-0.169 [-0.516, 0.179]	0.212	0.972
71793	2.2	exomewide_scan	not_conditioned	osteoporosis	Osteoporosis (OP)	pLoF	0.001	high_outlier	case	17650	CLEC1B	ENSG00000165682	FALSE	FALSE	10	-0.187157	0.24283	-0.586577	0.212263	-0.187 [-0.587, 0.212]	0.22	0.972
71795	2.2	exomewide_scan	not_conditioned	osteoporosis	Osteoporosis (OP)	pLoF	0.001	high_outlier	case	17650	CLEC2A	ENSG00000188393	FALSE	FALSE	2	-0.42564	0.54288	-1.3186	0.467318	-0.426 [-1.32, 0.467]	0.217	0.972
71885	2.2	exomewide_scan	not_conditioned	osteoporosis	Osteoporosis (OP)	pLoF	0.001	high_outlier	case	17650	CLPTM1	ENSG00000104853	FALSE	FALSE	2	-0.428911	0.536426	-1.31125	0.453431	-0.429 [-1.31, 0.453]	0.212	0.972
71949	2.2	exomewide_scan	not_conditioned	osteoporosis	Osteoporosis (OP)	pLoF	0.001	high_outlier	case	17650	CMTM2	ENSG00000140932	FALSE	FALSE	3	-0.367197	0.440003	-1.09094	0.356544	-0.367 [-1.09, 0.357]	0.202	0.972
72020	2.2	exomewide_scan	not_conditioned	osteoporosis	Osteoporosis (OP)	pLoF	0.001	high_outlier	case	17601	CNOT2	ENSG00000111596	FALSE	FALSE	24	-0.126526	0.156817	-0.384467	0.131415	-0.127 [-0.384, 0.131]	0.21	0.972
72038	2.2	exomewide_scan	not_conditioned	osteoporosis	Osteoporosis (OP)	pLoF	0.001	high_outlier	case	17650	CNPY2	ENSG00000257727	FALSE	FALSE	6	-0.248735	0.313449	-0.764313	0.266843	-0.249 [-0.764, 0.267]	0.214	0.972
72069	2.2	exomewide_scan	not_conditioned	osteoporosis	Osteoporosis (OP)	pLoF	0.001	low_outlier	ctrl	296143	CNTNAP1	ENSG00000108797	FALSE	FALSE	149	0.0423516	0.0417027	-0.0262432	0.110946	0.0424 [-0.0262, 0.111]	0.155	0.972
72102	2.2	exomewide_scan	not_conditioned	osteoporosis	Osteoporosis (OP)	pLoF	0.001	high_outlier	case	17650	COBL	ENSG00000106078	FALSE	FALSE	9	-0.216304	0.25899	-0.642305	0.209697	-0.216 [-0.642, 0.210]	0.202	0.972
72110	2.2	exomewide_scan	not_conditioned	osteoporosis	Osteoporosis (OP)	pLoF	0.001	high_outlier	case	17650	COG2	ENSG00000135775	FALSE	FALSE	7	-0.234449	0.290928	-0.712983	0.244085	-0.234 [-0.713, 0.244]	0.21	0.972
72206	2.2	exomewide_scan	not_conditioned	osteoporosis	Osteoporosis (OP)	pLoF	0.001	low_outlier	ctrl	296143	COL9A3	ENSG00000092758	FALSE	FALSE	169	0.037979	0.0377695	-0.0241463	0.100104	0.0380 [-0.0241, 0.100]	0.157	0.972
72209	2.2	exomewide_scan	not_conditioned	osteoporosis	Osteoporosis (OP)	pLoF	0.001	high_outlier	case	17650	COLEC10	ENSG00000184374	FALSE	FALSE	7	-0.221702	0.288365	-0.69602	0.252616	-0.222 [-0.696, 0.253]	0.221	0.972
72211	2.2	exomewide_scan	not_conditioned	osteoporosis	Osteoporosis (OP)	pLoF	0.001	high_outlier	case	17650	COLEC11	ENSG00000118004	FALSE	FALSE	2	-0.463183	0.543981	-1.35795	0.431586	-0.463 [-1.36, 0.432]	0.197	0.972
72360	2.2	exomewide_scan	not_conditioned	osteoporosis	Osteoporosis (OP)	pLoF	0.001	low_outlier	ctrl	296143	CPA3	ENSG00000163751	FALSE	FALSE	173	0.0381564	0.0379066	-0.0241944	0.100507	0.0382 [-0.0242, 0.101]	0.157	0.972
72449	2.2	exomewide_scan	not_conditioned	osteoporosis	Osteoporosis (OP)	pLoF	0.001	high_outlier	case	17650	CPT2	ENSG00000157184	FALSE	FALSE	19	-0.147015	0.176645	-0.43757	0.14354	-0.147 [-0.438, 0.144]	0.203	0.972
72670	2.2	exomewide_scan	not_conditioned	osteoporosis	Osteoporosis (OP)	pLoF	0.001	high_outlier	case	17622	CSN3	ENSG00000171209	FALSE	FALSE	1	-0.666961	0.768397	-1.93086	0.59694	-0.667 [-1.93, 0.597]	0.193	0.972
72677	2.2	exomewide_scan	not_conditioned	osteoporosis	Osteoporosis (OP)	pLoF	0.001	high_outlier	case	17650	CSNK1E	ENSG00000213923	FALSE	FALSE	2	-0.419556	0.536992	-1.30283	0.463717	-0.420 [-1.30, 0.464]	0.217	0.972
72681	2.2	exomewide_scan	not_conditioned	osteoporosis	Osteoporosis (OP)	pLoF	0.001	high_outlier	case	17650	CSNK1G2	ENSG00000133275	FALSE	FALSE	3	-0.372051	0.437969	-1.09245	0.348344	-0.372 [-1.09, 0.348]	0.198	0.972
72714	2.2	exomewide_scan	not_conditioned	osteoporosis	Osteoporosis (OP)	pLoF	0.001	high_outlier	case	17650	CST6	ENSG00000175315	FALSE	FALSE	1	-0.642172	0.776837	-1.91996	0.635611	-0.642 [-1.92, 0.636]	0.204	0.972
72778	2.2	exomewide_scan	not_conditioned	osteoporosis	Osteoporosis (OP)	pLoF	0.001	high_outlier	case	17650	CTNNAL1	ENSG00000119326	FALSE	FALSE	8	-0.215792	0.268734	-0.65782	0.226236	-0.216 [-0.658, 0.226]	0.211	0.972
72789	2.2	exomewide_scan	not_conditioned	osteoporosis	Osteoporosis (OP)	pLoF	0.001	high_outlier	case	17650	CTPS1	ENSG00000171793	FALSE	FALSE	1	-0.601058	0.769615	-1.86696	0.664846	-0.601 [-1.87, 0.665]	0.217	0.972
72790	2.2	exomewide_scan	not_conditioned	osteoporosis	Osteoporosis (OP)	pLoF	0.001	low_outlier	ctrl	296143	CTR9	ENSG00000198730	FALSE	FALSE	37	0.090119	0.0891447	-0.056511	0.236749	0.0901 [-0.0565, 0.237]	0.156	0.972
72865	2.2	exomewide_scan	not_conditioned	osteoporosis	Osteoporosis (OP)	pLoF	0.001	low_outlier	ctrl	296143	CUX1	ENSG00000257923	FALSE	FALSE	21	0.120832	0.118995	-0.0748974	0.316561	0.121 [-0.0749, 0.317]	0.155	0.972
72916	2.2	exomewide_scan	not_conditioned	osteoporosis	Osteoporosis (OP)	pLoF	0.001	high_outlier	case	17649	CXCR6	ENSG00000172215	FALSE	FALSE	4	-0.303245	0.380827	-0.92965	0.32316	-0.303 [-0.930, 0.323]	0.213	0.972
72921	2.2	exomewide_scan	not_conditioned	osteoporosis	Osteoporosis (OP)	pLoF	0.001	high_outlier	case	17650	CYB561	ENSG00000008283	FALSE	FALSE	1	-0.663354	0.763433	-1.91909	0.592382	-0.663 [-1.92, 0.592]	0.192	0.972
72925	2.2	exomewide_scan	not_conditioned	osteoporosis	Osteoporosis (OP)	pLoF	0.001	high_outlier	case	17650	CYB561D1	ENSG00000174151	FALSE	FALSE	4	-0.306639	0.384827	-0.939623	0.326345	-0.307 [-0.940, 0.326]	0.213	0.972
72927	2.2	exomewide_scan	not_conditioned	osteoporosis	Osteoporosis (OP)	pLoF	0.001	high_outlier	case	17650	CYB561D2	ENSG00000114395	FALSE	FALSE	10	-0.195631	0.240851	-0.591796	0.200534	-0.196 [-0.592, 0.201]	0.208	0.972
72962	2.2	exomewide_scan	not_conditioned	osteoporosis	Osteoporosis (OP)	pLoF	0.001	low_outlier	ctrl	296143	CYLD	ENSG00000083799	FALSE	FALSE	18	0.118428	0.117479	-0.0748078	0.311664	0.118 [-0.0748, 0.312]	0.157	0.972
72992	2.2	exomewide_scan	not_conditioned	osteoporosis	Osteoporosis (OP)	pLoF	0.001	high_outlier	case	17650	CYP27A1	ENSG00000135929	FALSE	FALSE	14	-0.164251	0.205703	-0.502602	0.1741	-0.164 [-0.503, 0.174]	0.212	0.972
73048	2.2	exomewide_scan	not_conditioned	osteoporosis	Osteoporosis (OP)	pLoF	0.001	high_outlier	case	17650	CYP4F11	ENSG00000171903	FALSE	FALSE	19	-0.138621	0.174105	-0.424998	0.147756	-0.139 [-0.425, 0.148]	0.213	0.972
73121	2.2	exomewide_scan	not_conditioned	osteoporosis	Osteoporosis (OP)	pLoF	0.001	high_outlier	case	17650	DAGLA	ENSG00000134780	FALSE	FALSE	1	-0.603947	0.776864	-1.88177	0.673881	-0.604 [-1.88, 0.674]	0.218	0.972
73176	2.2	exomewide_scan	not_conditioned	osteoporosis	Osteoporosis (OP)	pLoF	0.001	high_outlier	case	17650	DBT	ENSG00000137992	FALSE	FALSE	6	-0.267058	0.314223	-0.783909	0.249793	-0.267 [-0.784, 0.250]	0.198	0.972
73264	2.2	exomewide_scan	not_conditioned	osteoporosis	Osteoporosis (OP)	pLoF	0.001	high_outlier	case	17650	DCTN1	ENSG00000204843	FALSE	FALSE	4	-0.330352	0.384678	-0.963091	0.302387	-0.330 [-0.963, 0.302]	0.195	0.972
73288	2.2	exomewide_scan	not_conditioned	osteoporosis	Osteoporosis (OP)	pLoF	0.001	high_outlier	case	17650	DDAH1	ENSG00000153904	FALSE	FALSE	4	-0.31378	0.384853	-0.946807	0.319247	-0.314 [-0.947, 0.319]	0.207	0.972
73384	2.2	exomewide_scan	not_conditioned	osteoporosis	Osteoporosis (OP)	pLoF	0.001	high_outlier	case	17650	DDX59	ENSG00000118197	FALSE	FALSE	8	-0.21267	0.272165	-0.660342	0.235002	-0.213 [-0.660, 0.235]	0.217	0.972
73557	2.2	exomewide_scan	not_conditioned	osteoporosis	Osteoporosis (OP)	pLoF	0.001	high_outlier	case	17650	DHCR7	ENSG00000172893	FALSE	FALSE	16	-0.160502	0.194325	-0.480138	0.159134	-0.161 [-0.480, 0.159]	0.204	0.972
73616	2.2	exomewide_scan	not_conditioned	osteoporosis	Osteoporosis (OP)	pLoF	0.001	high_outlier	case	17650	DHX38	ENSG00000140829	FALSE	FALSE	15	-0.16282	0.196842	-0.486596	0.160956	-0.163 [-0.487, 0.161]	0.204	0.972
73634	2.2	exomewide_scan	not_conditioned	osteoporosis	Osteoporosis (OP)	pLoF	0.001	high_outlier	case	17650	DICER1	ENSG00000100697	FALSE	FALSE	3	-0.336686	0.438918	-1.05864	0.38527	-0.337 [-1.06, 0.385]	0.222	0.972
73733	2.2	exomewide_scan	not_conditioned	osteoporosis	Osteoporosis (OP)	pLoF	0.001	low_outlier	ctrl	296143	DMAC2L	ENSG00000125375	FALSE	FALSE	47	0.0728889	0.0719281	-0.0454223	0.1912	0.0729 [-0.0454, 0.191]	0.155	0.972
73798	2.2	exomewide_scan	not_conditioned	osteoporosis	Osteoporosis (OP)	pLoF	0.001	high_outlier	case	17650	DNAH11	ENSG00000105877	FALSE	FALSE	68	-0.080527	0.0943798	-0.235768	0.074714	-0.0805 [-0.236, 0.0747]	0.197	0.972
73816	2.2	exomewide_scan	not_conditioned	osteoporosis	Osteoporosis (OP)	pLoF	0.001	high_outlier	case	17650	DNAH8	ENSG00000124721	FALSE	FALSE	130	-0.0613968	0.0697781	-0.176172	0.053378	-0.0614 [-0.176, 0.0534]	0.189	0.972
73893	2.2	exomewide_scan	not_conditioned	osteoporosis	Osteoporosis (OP)	pLoF	0.001	high_outlier	case	17650	DNAJC3	ENSG00000102580	FALSE	FALSE	2	-0.467261	0.538534	-1.35307	0.418549	-0.467 [-1.35, 0.419]	0.193	0.972
73904	2.2	exomewide_scan	not_conditioned	osteoporosis	Osteoporosis (OP)	pLoF	0.001	high_outlier	case	17650	DNAJC6	ENSG00000116675	FALSE	FALSE	3	-0.392988	0.444342	-1.12387	0.33789	-0.393 [-1.12, 0.338]	0.188	0.972
73985	2.2	exomewide_scan	not_conditioned	osteoporosis	Osteoporosis (OP)	pLoF	0.001	high_outlier	case	17650	DOK1	ENSG00000115325	FALSE	FALSE	3	-0.350913	0.444171	-1.08151	0.379683	-0.351 [-1.08, 0.380]	0.215	0.972
74133	2.2	exomewide_scan	not_conditioned	osteoporosis	Osteoporosis (OP)	pLoF	0.001	high_outlier	case	17650	DSEL	ENSG00000171451	FALSE	FALSE	15	-0.167308	0.196028	-0.489745	0.155129	-0.167 [-0.490, 0.155]	0.197	0.972
74229	2.2	exomewide_scan	not_conditioned	osteoporosis	Osteoporosis (OP)	pLoF	0.001	high_outlier	case	17650	DUSP5	ENSG00000138166	FALSE	FALSE	1	-0.610759	0.761332	-1.86304	0.641521	-0.611 [-1.86, 0.642]	0.211	0.972
74327	2.2	exomewide_scan	not_conditioned	osteoporosis	Osteoporosis (OP)	pLoF	0.001	high_outlier	case	17650	EAF1	ENSG00000144597	FALSE	FALSE	7	-0.238622	0.287841	-0.712078	0.234834	-0.239 [-0.712, 0.235]	0.204	0.972
74338	2.2	exomewide_scan	not_conditioned	osteoporosis	Osteoporosis (OP)	pLoF	0.001	low_outlier	ctrl	296143	EBF3	ENSG00000108001	FALSE	FALSE	24	0.10271	0.101491	-0.0642278	0.269648	0.103 [-0.0642, 0.270]	0.156	0.972
74339	2.2	exomewide_scan	not_conditioned	osteoporosis	Osteoporosis (OP)	pLoF	0.001	high_outlier	case	17650	EBF3	ENSG00000108001	FALSE	FALSE	5	-0.272474	0.340516	-0.832573	0.287625	-0.272 [-0.833, 0.288]	0.212	0.972
74353	2.2	exomewide_scan	not_conditioned	osteoporosis	Osteoporosis (OP)	pLoF	0.001	high_outlier	case	17650	ECD	ENSG00000122882	FALSE	FALSE	25	-0.120811	0.152388	-0.371467	0.129845	-0.121 [-0.371, 0.130]	0.214	0.972
74427	2.2	exomewide_scan	not_conditioned	osteoporosis	Osteoporosis (OP)	pLoF	0.001	high_outlier	case	17650	EEF1AKMT3	ENSG00000123427	FALSE	FALSE	5	-0.266918	0.343355	-0.831687	0.297851	-0.267 [-0.832, 0.298]	0.218	0.972
74460	2.2	exomewide_scan	not_conditioned	osteoporosis	Osteoporosis (OP)	pLoF	0.001	high_outlier	case	17650	EFCAB5	ENSG00000176927	FALSE	FALSE	49	-0.0849971	0.109211	-0.264633	0.094639	-0.0850 [-0.265, 0.0946]	0.218	0.972
74490	2.2	exomewide_scan	not_conditioned	osteoporosis	Osteoporosis (OP)	pLoF	0.001	high_outlier	case	17650	EFNA4	ENSG00000243364	FALSE	FALSE	5	-0.284577	0.344209	-0.85075	0.281596	-0.285 [-0.851, 0.282]	0.204	0.972
74517	2.2	exomewide_scan	not_conditioned	osteoporosis	Osteoporosis (OP)	pLoF	0.001	high_outlier	case	17650	EGLN3	ENSG00000129521	FALSE	FALSE	1	-0.578266	0.760194	-1.82867	0.672142	-0.578 [-1.83, 0.672]	0.223	0.972
74530	2.2	exomewide_scan	not_conditioned	osteoporosis	Osteoporosis (OP)	pLoF	0.001	high_outlier	case	17650	EHD2	ENSG00000024422	FALSE	FALSE	1	-0.637056	0.75855	-1.88476	0.610648	-0.637 [-1.88, 0.611]	0.201	0.972
74550	2.2	exomewide_scan	not_conditioned	osteoporosis	Osteoporosis (OP)	pLoF	0.001	low_outlier	ctrl	296143	EIF1AD	ENSG00000175376	FALSE	FALSE	21	0.118717	0.118325	-0.0759103	0.313344	0.119 [-0.0759, 0.313]	0.158	0.972
74564	2.2	exomewide_scan	not_conditioned	osteoporosis	Osteoporosis (OP)	pLoF	0.001	high_outlier	case	17650	EIF2B1	ENSG00000111361	FALSE	FALSE	10	-0.184798	0.242812	-0.584188	0.214592	-0.185 [-0.584, 0.215]	0.223	0.972
74581	2.2	exomewide_scan	not_conditioned	osteoporosis	Osteoporosis (OP)	pLoF	0.001	high_outlier	case	17636	EIF3A	ENSG00000107581	FALSE	FALSE	1	-0.633262	0.761332	-1.88554	0.619018	-0.633 [-1.89, 0.619]	0.203	0.972
74590	2.2	exomewide_scan	not_conditioned	osteoporosis	Osteoporosis (OP)	pLoF	0.001	high_outlier	case	17650	EIF3E	ENSG00000104408	FALSE	FALSE	2	-0.429891	0.539396	-1.31712	0.457336	-0.430 [-1.32, 0.457]	0.213	0.972
74626	2.2	exomewide_scan	not_conditioned	osteoporosis	Osteoporosis (OP)	pLoF	0.001	high_outlier	case	17609	EIF4G3	ENSG00000075151	FALSE	FALSE	1	-0.626261	0.769615	-1.89217	0.639643	-0.626 [-1.89, 0.640]	0.208	0.972
74645	2.2	exomewide_scan	not_conditioned	osteoporosis	Osteoporosis (OP)	pLoF	0.001	high_outlier	case	17650	ELANE	ENSG00000197561	FALSE	FALSE	2	-0.444182	0.536366	-1.32643	0.438062	-0.444 [-1.33, 0.438]	0.204	0.972
74674	2.2	exomewide_scan	not_conditioned	osteoporosis	Osteoporosis (OP)	pLoF	0.001	high_outlier	case	17650	ELMO1	ENSG00000155849	FALSE	FALSE	1	-0.621373	0.776782	-1.89907	0.65632	-0.621 [-1.90, 0.656]	0.212	0.972
74708	2.2	exomewide_scan	not_conditioned	osteoporosis	Osteoporosis (OP)	pLoF	0.001	high_outlier	case	17650	ELP1	ENSG00000070061	FALSE	FALSE	15	-0.163134	0.196301	-0.48602	0.159752	-0.163 [-0.486, 0.160]	0.203	0.972
74710	2.2	exomewide_scan	not_conditioned	osteoporosis	Osteoporosis (OP)	pLoF	0.001	high_outlier	case	17650	ELP2	ENSG00000134759	FALSE	FALSE	17	-0.144824	0.184151	-0.447725	0.158077	-0.145 [-0.448, 0.158]	0.216	0.972
74871	2.2	exomewide_scan	not_conditioned	osteoporosis	Osteoporosis (OP)	pLoF	0.001	high_outlier	case	17647	EPB41L1	ENSG00000088367	FALSE	FALSE	1	-0.602731	0.760411	-1.8535	0.648034	-0.603 [-1.85, 0.648]	0.214	0.972
74883	2.2	exomewide_scan	not_conditioned	osteoporosis	Osteoporosis (OP)	pLoF	0.001	high_outlier	case	17650	EPB42	ENSG00000166947	FALSE	FALSE	14	-0.167804	0.203574	-0.502653	0.167045	-0.168 [-0.503, 0.167]	0.205	0.972
74893	2.2	exomewide_scan	not_conditioned	osteoporosis	Osteoporosis (OP)	pLoF	0.001	high_outlier	case	17650	EPGN	ENSG00000182585	FALSE	FALSE	13	-0.177753	0.213181	-0.528405	0.172899	-0.178 [-0.528, 0.173]	0.202	0.972
74926	2.2	exomewide_scan	not_conditioned	osteoporosis	Osteoporosis (OP)	pLoF	0.001	high_outlier	case	17650	EPHX3	ENSG00000105131	FALSE	FALSE	10	-0.194527	0.239942	-0.589196	0.200142	-0.195 [-0.589, 0.200]	0.209	0.972
75005	2.2	exomewide_scan	not_conditioned	osteoporosis	Osteoporosis (OP)	pLoF	0.001	low_outlier	ctrl	296143	ERFE	ENSG00000178752	FALSE	FALSE	137	0.0449541	0.0447505	-0.0286539	0.118562	0.0450 [-0.0287, 0.119]	0.158	0.972
75103	2.2	exomewide_scan	not_conditioned	osteoporosis	Osteoporosis (OP)	pLoF	0.001	high_outlier	case	17650	ESYT2	ENSG00000117868	FALSE	FALSE	3	-0.381701	0.448523	-1.11946	0.356054	-0.382 [-1.12, 0.356]	0.197	0.972
75213	2.2	exomewide_scan	not_conditioned	osteoporosis	Osteoporosis (OP)	pLoF	0.001	high_outlier	case	17650	EXOSC2	ENSG00000130713	FALSE	FALSE	13	-0.184237	0.210863	-0.531076	0.162602	-0.184 [-0.531, 0.163]	0.191	0.972
75216	2.2	exomewide_scan	not_conditioned	osteoporosis	Osteoporosis (OP)	pLoF	0.001	low_outlier	ctrl	296143	EXOSC4	ENSG00000178896	FALSE	FALSE	75	0.0575679	0.0573287	-0.0367294	0.151865	0.0576 [-0.0367, 0.152]	0.158	0.972
75238	2.2	exomewide_scan	not_conditioned	osteoporosis	Osteoporosis (OP)	pLoF	0.001	high_outlier	case	17650	EXTL3	ENSG00000012232	FALSE	FALSE	6	-0.243908	0.311473	-0.756235	0.268419	-0.244 [-0.756, 0.268]	0.217	0.972
75250	2.2	exomewide_scan	not_conditioned	osteoporosis	Osteoporosis (OP)	pLoF	0.001	high_outlier	case	17650	EZH1	ENSG00000108799	FALSE	FALSE	1	-0.606427	0.763407	-1.86212	0.649266	-0.606 [-1.86, 0.649]	0.213	0.972
75271	2.2	exomewide_scan	not_conditioned	osteoporosis	Osteoporosis (OP)	pLoF	0.001	high_outlier	case	17650	F2RL1	ENSG00000164251	FALSE	FALSE	10	-0.195059	0.241711	-0.592638	0.20252	-0.195 [-0.593, 0.203]	0.21	0.972
75299	2.2	exomewide_scan	not_conditioned	osteoporosis	Osteoporosis (OP)	pLoF	0.001	high_outlier	case	17650	FABP3	ENSG00000121769	FALSE	FALSE	3	-0.338221	0.444342	-1.0691	0.392657	-0.338 [-1.07, 0.393]	0.223	0.972
75327	2.2	exomewide_scan	not_conditioned	osteoporosis	Osteoporosis (OP)	pLoF	0.001	high_outlier	case	17650	FAIM	ENSG00000158234	FALSE	FALSE	3	-0.375215	0.439651	-1.09838	0.347947	-0.375 [-1.10, 0.348]	0.197	0.972
75400	2.2	exomewide_scan	not_conditioned	osteoporosis	Osteoporosis (OP)	pLoF	0.001	low_outlier	ctrl	296143	FAM161B	ENSG00000156050	FALSE	FALSE	299	0.0286781	0.0285299	-0.0182494	0.0756056	0.0287 [-0.0182, 0.0756]	0.157	0.972
75547	2.2	exomewide_scan	not_conditioned	osteoporosis	Osteoporosis (OP)	pLoF	0.001	high_outlier	case	17650	FAM3B	ENSG00000183844	FALSE	FALSE	20	-0.130989	0.170314	-0.411131	0.149153	-0.131 [-0.411, 0.149]	0.221	0.972
75577	2.2	exomewide_scan	not_conditioned	osteoporosis	Osteoporosis (OP)	pLoF	0.001	high_outlier	case	17650	FAM81A	ENSG00000157470	FALSE	FALSE	1	-0.611976	0.761359	-1.8643	0.640348	-0.612 [-1.86, 0.640]	0.211	0.972
75809	2.2	exomewide_scan	not_conditioned	osteoporosis	Osteoporosis (OP)	pLoF	0.001	low_outlier	ctrl	296143	FBXO5	ENSG00000112029	FALSE	FALSE	6	0.232331	0.23195	-0.149193	0.613855	0.232 [-0.149, 0.614]	0.158	0.972
75833	2.2	exomewide_scan	not_conditioned	osteoporosis	Osteoporosis (OP)	pLoF	0.001	high_outlier	case	17650	FBXW8	ENSG00000174989	FALSE	FALSE	10	-0.191208	0.242819	-0.59061	0.208194	-0.191 [-0.591, 0.208]	0.216	0.972
75845	2.2	exomewide_scan	not_conditioned	osteoporosis	Osteoporosis (OP)	pLoF	0.001	high_outlier	case	17650	FCER2	ENSG00000104921	FALSE	FALSE	7	-0.219654	0.286745	-0.691308	0.252	-0.220 [-0.691, 0.252]	0.222	0.972
75879	2.2	exomewide_scan	not_conditioned	osteoporosis	Osteoporosis (OP)	pLoF	0.001	high_outlier	case	17650	FCRL1	ENSG00000163534	FALSE	FALSE	22	-0.125428	0.164171	-0.395465	0.144609	-0.125 [-0.395, 0.145]	0.222	0.972
76000	2.2	exomewide_scan	not_conditioned	osteoporosis	Osteoporosis (OP)	pLoF	0.001	high_outlier	case	17650	FGFR1	ENSG00000077782	FALSE	FALSE	7	-0.244514	0.288376	-0.71885	0.229822	-0.245 [-0.719, 0.230]	0.198	0.972
76013	2.2	exomewide_scan	not_conditioned	osteoporosis	Osteoporosis (OP)	pLoF	0.001	low_outlier	ctrl	296143	FGGY	ENSG00000172456	FALSE	FALSE	234	0.0353689	0.0348518	-0.0219572	0.092695	0.0354 [-0.0220, 0.0927]	0.155	0.972
76069	2.2	exomewide_scan	not_conditioned	osteoporosis	Osteoporosis (OP)	pLoF	0.001	high_outlier	case	17641	FIP1L1	ENSG00000145216	FALSE	FALSE	1	-0.582102	0.76837	-1.84596	0.681754	-0.582 [-1.85, 0.682]	0.224	0.972
76104	2.2	exomewide_scan	not_conditioned	osteoporosis	Osteoporosis (OP)	pLoF	0.001	high_outlier	case	17650	FKBP8	ENSG00000105701	FALSE	FALSE	1	-0.615543	0.75855	-1.86325	0.632161	-0.616 [-1.86, 0.632]	0.209	0.972
76114	2.2	exomewide_scan	not_conditioned	osteoporosis	Osteoporosis (OP)	pLoF	0.001	high_outlier	case	17650	FLACC1	ENSG00000155749	FALSE	FALSE	9	-0.195982	0.256494	-0.617877	0.225913	-0.196 [-0.618, 0.226]	0.222	0.972
76147	2.2	exomewide_scan	not_conditioned	osteoporosis	Osteoporosis (OP)	pLoF	0.001	low_outlier	ctrl	296143	FLVCR1	ENSG00000162769	FALSE	FALSE	78	0.0605032	0.060349	-0.0387621	0.159768	0.0605 [-0.0388, 0.160]	0.158	0.972
76157	2.2	exomewide_scan	not_conditioned	osteoporosis	Osteoporosis (OP)	pLoF	0.001	high_outlier	case	17650	FMN1	ENSG00000248905	FALSE	FALSE	22	-0.130737	0.162411	-0.397879	0.136405	-0.131 [-0.398, 0.136]	0.21	0.972
76250	2.2	exomewide_scan	not_conditioned	osteoporosis	Osteoporosis (OP)	pLoF	0.001	high_outlier	case	17650	FOXD4L1	ENSG00000184492	FALSE	FALSE	9	-0.209894	0.256487	-0.631778	0.21199	-0.210 [-0.632, 0.212]	0.207	0.972
76264	2.2	exomewide_scan	not_conditioned	osteoporosis	Osteoporosis (OP)	pLoF	0.001	high_outlier	case	17650	FOXF2	ENSG00000137273	FALSE	FALSE	9	-0.214146	0.264273	-0.648836	0.220544	-0.214 [-0.649, 0.221]	0.209	0.972
76270	2.2	exomewide_scan	not_conditioned	osteoporosis	Osteoporosis (OP)	pLoF	0.001	high_outlier	case	17650	FOXI2	ENSG00000186766	FALSE	FALSE	7	-0.227441	0.287816	-0.700856	0.245974	-0.227 [-0.701, 0.246]	0.215	0.972
76403	2.2	exomewide_scan	not_conditioned	osteoporosis	Osteoporosis (OP)	pLoF	0.001	high_outlier	case	17650	FTO	ENSG00000140718	FALSE	FALSE	4	-0.316694	0.381069	-0.943497	0.310109	-0.317 [-0.943, 0.310]	0.203	0.972
76430	2.2	exomewide_scan	not_conditioned	osteoporosis	Osteoporosis (OP)	pLoF	0.001	high_outlier	case	17650	FUT6	ENSG00000156413	FALSE	FALSE	1	-0.666986	0.758523	-1.91465	0.580673	-0.667 [-1.91, 0.581]	0.19	0.972
76526	2.2	exomewide_scan	not_conditioned	osteoporosis	Osteoporosis (OP)	pLoF	0.001	high_outlier	case	17650	GABRD	ENSG00000187730	FALSE	FALSE	3	-0.340172	0.444358	-1.07108	0.390732	-0.340 [-1.07, 0.391]	0.222	0.972
76563	2.2	exomewide_scan	not_conditioned	osteoporosis	Osteoporosis (OP)	pLoF	0.001	high_outlier	case	17650	GALC	ENSG00000054983	FALSE	FALSE	14	-0.173813	0.203235	-0.508105	0.160479	-0.174 [-0.508, 0.160]	0.196	0.972
76610	2.2	exomewide_scan	not_conditioned	osteoporosis	Osteoporosis (OP)	pLoF	0.001	high_outlier	case	17650	GALNTL5	ENSG00000106648	FALSE	FALSE	14	-0.181704	0.207683	-0.523312	0.159904	-0.182 [-0.523, 0.160]	0.191	0.972
76632	2.2	exomewide_scan	not_conditioned	osteoporosis	Osteoporosis (OP)	pLoF	0.001	high_outlier	case	17635	GAPDH	ENSG00000111640	FALSE	FALSE	4	-0.295223	0.383887	-0.926661	0.336215	-0.295 [-0.927, 0.336]	0.221	0.972
76639	2.2	exomewide_scan	not_conditioned	osteoporosis	Osteoporosis (OP)	pLoF	0.001	high_outlier	case	17531	GAR1	ENSG00000109534	FALSE	FALSE	3	-0.350683	0.443639	-1.0804	0.379038	-0.351 [-1.08, 0.379]	0.215	0.972
76699	2.2	exomewide_scan	not_conditioned	osteoporosis	Osteoporosis (OP)	pLoF	0.001	high_outlier	case	17650	GATB	ENSG00000059691	FALSE	FALSE	5	-0.289579	0.343664	-0.854856	0.275698	-0.290 [-0.855, 0.276]	0.2	0.972
76847	2.2	exomewide_scan	not_conditioned	osteoporosis	Osteoporosis (OP)	pLoF	0.001	high_outlier	case	17650	GFI1	ENSG00000162676	FALSE	FALSE	1	-0.678961	0.769589	-1.94482	0.5869	-0.679 [-1.94, 0.587]	0.189	0.972
76867	2.2	exomewide_scan	not_conditioned	osteoporosis	Osteoporosis (OP)	pLoF	0.001	high_outlier	case	17650	GFRA4	ENSG00000125861	FALSE	FALSE	30	-0.109402	0.138954	-0.337961	0.119157	-0.109 [-0.338, 0.119]	0.216	0.972
76951	2.2	exomewide_scan	not_conditioned	osteoporosis	Osteoporosis (OP)	pLoF	0.001	high_outlier	case	17650	GINS3	ENSG00000181938	FALSE	FALSE	5	-0.282442	0.340848	-0.843087	0.278203	-0.282 [-0.843, 0.278]	0.204	0.972
76965	2.2	exomewide_scan	not_conditioned	osteoporosis	Osteoporosis (OP)	pLoF	0.001	low_outlier	ctrl	296143	GIT2	ENSG00000139436	FALSE	FALSE	38	0.083547	0.0828724	-0.052766	0.21986	0.0835 [-0.0528, 0.220]	0.157	0.972
77090	2.2	exomewide_scan	not_conditioned	osteoporosis	Osteoporosis (OP)	pLoF	0.001	high_outlier	case	17650	GLTPD2	ENSG00000182327	FALSE	FALSE	2	-0.43962	0.539819	-1.32754	0.448303	-0.440 [-1.33, 0.448]	0.208	0.972
77123	2.2	exomewide_scan	not_conditioned	osteoporosis	Osteoporosis (OP)	pLoF	0.001	high_outlier	case	17646	GML	ENSG00000104499	FALSE	FALSE	1	-0.675115	0.762809	-1.92982	0.579594	-0.675 [-1.93, 0.580]	0.188	0.972
77170	2.2	exomewide_scan	not_conditioned	osteoporosis	Osteoporosis (OP)	pLoF	0.001	high_outlier	case	17650	GNB4	ENSG00000114450	FALSE	FALSE	4	-0.300506	0.380774	-0.926823	0.325811	-0.301 [-0.927, 0.326]	0.215	0.972
77256	2.2	exomewide_scan	not_conditioned	osteoporosis	Osteoporosis (OP)	pLoF	0.001	high_outlier	case	17594	GOLGA6L7	ENSG00000261649	FALSE	FALSE	8	-0.234249	0.269231	-0.677095	0.208597	-0.234 [-0.677, 0.209]	0.192	0.972
77302	2.2	exomewide_scan	not_conditioned	osteoporosis	Osteoporosis (OP)	pLoF	0.001	low_outlier	ctrl	296143	GON4L	ENSG00000116580	FALSE	FALSE	141	0.0449565	0.0448905	-0.0288818	0.118795	0.0450 [-0.0289, 0.119]	0.158	0.972
77353	2.2	exomewide_scan	not_conditioned	osteoporosis	Osteoporosis (OP)	pLoF	0.001	high_outlier	case	17650	GPATCH2	ENSG00000092978	FALSE	FALSE	13	-0.163245	0.213554	-0.51451	0.18802	-0.163 [-0.515, 0.188]	0.222	0.972
77422	2.2	exomewide_scan	not_conditioned	osteoporosis	Osteoporosis (OP)	pLoF	0.001	high_outlier	case	17649	GPR142	ENSG00000257008	FALSE	FALSE	3	-0.385641	0.440843	-1.11076	0.339481	-0.386 [-1.11, 0.339]	0.191	0.972
77438	2.2	exomewide_scan	not_conditioned	osteoporosis	Osteoporosis (OP)	pLoF	0.001	high_outlier	case	17650	GPR157	ENSG00000180758	FALSE	FALSE	4	-0.323593	0.384893	-0.956686	0.3095	-0.324 [-0.957, 0.309]	0.2	0.972
77529	2.2	exomewide_scan	not_conditioned	osteoporosis	Osteoporosis (OP)	pLoF	0.001	high_outlier	case	17650	GPRIN3	ENSG00000185477	FALSE	FALSE	2	-0.417423	0.543385	-1.31121	0.476366	-0.417 [-1.31, 0.476]	0.221	0.972
77534	2.2	exomewide_scan	not_conditioned	osteoporosis	Osteoporosis (OP)	pLoF	0.001	high_outlier	case	17650	GPSM1	ENSG00000160360	FALSE	FALSE	10	-0.182917	0.240379	-0.578305	0.212471	-0.183 [-0.578, 0.212]	0.223	0.972
77538	2.2	exomewide_scan	not_conditioned	osteoporosis	Osteoporosis (OP)	pLoF	0.001	high_outlier	case	17650	GPSM3	ENSG00000213654	FALSE	FALSE	7	-0.240544	0.299626	-0.733385	0.252297	-0.241 [-0.733, 0.252]	0.211	0.972
77558	2.2	exomewide_scan	not_conditioned	osteoporosis	Osteoporosis (OP)	pLoF	0.001	high_outlier	case	17650	GPX8	ENSG00000164294	FALSE	FALSE	3	-0.354439	0.441207	-1.08016	0.371282	-0.354 [-1.08, 0.371]	0.211	0.972
77572	2.2	exomewide_scan	not_conditioned	osteoporosis	Osteoporosis (OP)	pLoF	0.001	high_outlier	case	17614	GRAP2	ENSG00000100351	FALSE	FALSE	1	-0.576881	0.759384	-1.82596	0.672195	-0.577 [-1.83, 0.672]	0.224	0.972
77683	2.2	exomewide_scan	not_conditioned	osteoporosis	Osteoporosis (OP)	pLoF	0.001	high_outlier	case	17650	GSC2	ENSG00000063515	FALSE	FALSE	22	-0.133386	0.162001	-0.399854	0.133082	-0.133 [-0.400, 0.133]	0.205	0.972
77781	2.2	exomewide_scan	not_conditioned	osteoporosis	Osteoporosis (OP)	pLoF	0.001	high_outlier	case	17648	GTF2IRD2B	ENSG00000174428	FALSE	FALSE	6	-0.2519	0.317186	-0.773625	0.269825	-0.252 [-0.774, 0.270]	0.214	0.972
77792	2.2	exomewide_scan	not_conditioned	osteoporosis	Osteoporosis (OP)	pLoF	0.001	high_outlier	case	17650	GTF3C5	ENSG00000148308	FALSE	FALSE	18	-0.137027	0.179212	-0.431805	0.157751	-0.137 [-0.432, 0.158]	0.222	0.972
77836	2.2	exomewide_scan	not_conditioned	osteoporosis	Osteoporosis (OP)	pLoF	0.001	high_outlier	case	17650	GUSB	ENSG00000169919	FALSE	FALSE	11	-0.194682	0.234278	-0.580035	0.190671	-0.195 [-0.580, 0.191]	0.203	0.972
77839	2.2	exomewide_scan	not_conditioned	osteoporosis	Osteoporosis (OP)	pLoF	0.001	high_outlier	case	17650	GXYLT1	ENSG00000151233	FALSE	FALSE	5	-0.302758	0.34339	-0.867584	0.262068	-0.303 [-0.868, 0.262]	0.189	0.972
77966	2.2	exomewide_scan	not_conditioned	osteoporosis	Osteoporosis (OP)	pLoF	0.001	high_outlier	case	17650	H3C13	ENSG00000183598	FALSE	FALSE	4	-0.322973	0.384829	-0.95596	0.310014	-0.323 [-0.956, 0.310]	0.201	0.972
77980	2.2	exomewide_scan	not_conditioned	osteoporosis	Osteoporosis (OP)	pLoF	0.001	high_outlier	case	17650	H4C1	ENSG00000278637	FALSE	FALSE	11	-0.185702	0.239047	-0.578899	0.207495	-0.186 [-0.579, 0.207]	0.219	0.972
77990	2.2	exomewide_scan	not_conditioned	osteoporosis	Osteoporosis (OP)	pLoF	0.001	high_outlier	case	17650	H4C2	ENSG00000278705	FALSE	FALSE	49	-0.0994876	0.11339	-0.285998	0.0870224	-0.0995 [-0.286, 0.0870]	0.19	0.972
78012	2.2	exomewide_scan	not_conditioned	osteoporosis	Osteoporosis (OP)	pLoF	0.001	low_outlier	ctrl	296143	HACD1	ENSG00000165996	FALSE	FALSE	34	0.0862129	0.0852709	-0.0540452	0.226471	0.0862 [-0.0540, 0.226]	0.156	0.972
78013	2.2	exomewide_scan	not_conditioned	osteoporosis	Osteoporosis (OP)	pLoF	0.001	high_outlier	case	17650	HACD1	ENSG00000165996	FALSE	FALSE	3	-0.352956	0.439593	-1.07602	0.37011	-0.353 [-1.08, 0.370]	0.211	0.972
78021	2.2	exomewide_scan	not_conditioned	osteoporosis	Osteoporosis (OP)	pLoF	0.001	high_outlier	case	17650	HACE1	ENSG00000085382	FALSE	FALSE	9	-0.217057	0.264272	-0.651746	0.217632	-0.217 [-0.652, 0.218]	0.206	0.972
78136	2.2	exomewide_scan	not_conditioned	osteoporosis	Osteoporosis (OP)	pLoF	0.001	low_outlier	ctrl	296143	HDAC1	ENSG00000116478	FALSE	FALSE	31	0.0962638	0.0957205	-0.0611824	0.25371	0.0963 [-0.0612, 0.254]	0.157	0.972
78160	2.2	exomewide_scan	not_conditioned	osteoporosis	Osteoporosis (OP)	pLoF	0.001	high_outlier	case	17650	HDGFL2	ENSG00000167674	FALSE	FALSE	3	-0.345084	0.437969	-1.06548	0.375311	-0.345 [-1.07, 0.375]	0.215	0.972
78233	2.2	exomewide_scan	not_conditioned	osteoporosis	Osteoporosis (OP)	pLoF	0.001	high_outlier	case	17650	HERC3	ENSG00000138641	FALSE	FALSE	7	-0.226701	0.290481	-0.7045	0.251098	-0.227 [-0.704, 0.251]	0.218	0.972
78310	2.2	exomewide_scan	not_conditioned	osteoporosis	Osteoporosis (OP)	pLoF	0.001	high_outlier	case	17650	HIF1A	ENSG00000100644	FALSE	FALSE	3	-0.372589	0.438918	-1.09454	0.349367	-0.373 [-1.09, 0.349]	0.198	0.972
78346	2.2	exomewide_scan	not_conditioned	osteoporosis	Osteoporosis (OP)	pLoF	0.001	high_outlier	case	17650	HIPK4	ENSG00000160396	FALSE	FALSE	1	-0.580083	0.758523	-1.82774	0.667576	-0.580 [-1.83, 0.668]	0.222	0.972
78370	2.2	exomewide_scan	not_conditioned	osteoporosis	Osteoporosis (OP)	pLoF	0.001	high_outlier	case	14690	HLA-B	ENSG00000234745	FALSE	FALSE	22	-0.132873	0.169116	-0.411044	0.145298	-0.133 [-0.411, 0.145]	0.216	0.972
78398	2.2	exomewide_scan	not_conditioned	osteoporosis	Osteoporosis (OP)	pLoF	0.001	high_outlier	case	17650	HLA-E	ENSG00000204592	FALSE	FALSE	4	-0.334558	0.396339	-0.986478	0.317362	-0.335 [-0.986, 0.317]	0.199	0.972
78400	2.2	exomewide_scan	not_conditioned	osteoporosis	Osteoporosis (OP)	pLoF	0.001	high_outlier	case	17650	HLA-F	ENSG00000204642	FALSE	FALSE	10	-0.215767	0.250713	-0.628153	0.196619	-0.216 [-0.628, 0.197]	0.195	0.972
78493	2.2	exomewide_scan	not_conditioned	osteoporosis	Osteoporosis (OP)	pLoF	0.001	high_outlier	case	17650	HNRNPF	ENSG00000169813	FALSE	FALSE	3	-0.335715	0.43959	-1.05878	0.387346	-0.336 [-1.06, 0.387]	0.223	0.972
78781	2.2	exomewide_scan	not_conditioned	osteoporosis	Osteoporosis (OP)	pLoF	0.001	high_outlier	case	17650	HSPG2	ENSG00000142798	FALSE	FALSE	30	-0.117282	0.14062	-0.348581	0.114017	-0.117 [-0.349, 0.114]	0.202	0.972
78783	2.2	exomewide_scan	not_conditioned	osteoporosis	Osteoporosis (OP)	pLoF	0.001	high_outlier	case	17649	HSPH1	ENSG00000120694	FALSE	FALSE	1	-0.654534	0.76159	-1.90724	0.59817	-0.655 [-1.91, 0.598]	0.195	0.972
78795	2.2	exomewide_scan	not_conditioned	osteoporosis	Osteoporosis (OP)	pLoF	0.001	high_outlier	case	17650	HTR1E	ENSG00000168830	FALSE	FALSE	1	-0.662758	0.792634	-1.96652	0.641009	-0.663 [-1.97, 0.641]	0.202	0.972
78807	2.2	exomewide_scan	not_conditioned	osteoporosis	Osteoporosis (OP)	pLoF	0.001	high_outlier	case	17650	HTR3C	ENSG00000178084	FALSE	FALSE	9	-0.211775	0.253882	-0.629374	0.205824	-0.212 [-0.629, 0.206]	0.202	0.972
78820	2.2	exomewide_scan	not_conditioned	osteoporosis	Osteoporosis (OP)	pLoF	0.001	high_outlier	case	17650	HTRA1	ENSG00000166033	FALSE	FALSE	7	-0.226024	0.287817	-0.699441	0.247393	-0.226 [-0.699, 0.247]	0.216	0.972
78834	2.2	exomewide_scan	not_conditioned	osteoporosis	Osteoporosis (OP)	pLoF	0.001	high_outlier	case	17643	HUS1B	ENSG00000188996	FALSE	FALSE	2	-0.487693	0.560525	-1.40967	0.434289	-0.488 [-1.41, 0.434]	0.192	0.972
78960	2.2	exomewide_scan	not_conditioned	osteoporosis	Osteoporosis (OP)	pLoF	0.001	high_outlier	case	17650	IFITM2	ENSG00000185201	FALSE	FALSE	1	-0.626149	0.776837	-1.90393	0.651634	-0.626 [-1.90, 0.652]	0.21	0.972
78984	2.2	exomewide_scan	not_conditioned	osteoporosis	Osteoporosis (OP)	pLoF	0.001	high_outlier	case	17650	IFNL1	ENSG00000182393	FALSE	FALSE	6	-0.253145	0.309714	-0.762579	0.256289	-0.253 [-0.763, 0.256]	0.207	0.972
79023	2.2	exomewide_scan	not_conditioned	osteoporosis	Osteoporosis (OP)	pLoF	0.001	high_outlier	case	17650	IFTAP	ENSG00000166352	FALSE	FALSE	4	-0.339601	0.388477	-0.978589	0.299387	-0.340 [-0.979, 0.299]	0.191	0.972
79025	2.2	exomewide_scan	not_conditioned	osteoporosis	Osteoporosis (OP)	pLoF	0.001	high_outlier	case	17650	IGDCC3	ENSG00000174498	FALSE	FALSE	6	-0.257086	0.310877	-0.768433	0.254261	-0.257 [-0.768, 0.254]	0.204	0.972
79045	2.2	exomewide_scan	not_conditioned	osteoporosis	Osteoporosis (OP)	pLoF	0.001	high_outlier	case	17650	IGFBP3	ENSG00000146674	FALSE	FALSE	1	-0.652007	0.776782	-1.9297	0.625686	-0.652 [-1.93, 0.626]	0.201	0.972
79130	2.2	exomewide_scan	not_conditioned	osteoporosis	Osteoporosis (OP)	pLoF	0.001	high_outlier	case	17650	IL12RB1	ENSG00000096996	FALSE	FALSE	25	-0.13331	0.151805	-0.383007	0.116387	-0.133 [-0.383, 0.116]	0.19	0.972
79164	2.2	exomewide_scan	not_conditioned	osteoporosis	Osteoporosis (OP)	pLoF	0.001	high_outlier	case	17650	IL18BP	ENSG00000137496	FALSE	FALSE	11	-0.186303	0.234295	-0.571684	0.199078	-0.186 [-0.572, 0.199]	0.213	0.972
79329	2.2	exomewide_scan	not_conditioned	osteoporosis	Osteoporosis (OP)	pLoF	0.001	high_outlier	case	17650	INMT	ENSG00000241644	FALSE	FALSE	1	-0.604246	0.776954	-1.88222	0.67373	-0.604 [-1.88, 0.674]	0.218	0.972
79365	2.2	exomewide_scan	not_conditioned	osteoporosis	Osteoporosis (OP)	pLoF	0.001	high_outlier	case	17650	INSIG1	ENSG00000186480	FALSE	FALSE	1	-0.624497	0.776809	-1.90223	0.65324	-0.624 [-1.90, 0.653]	0.211	0.972
79397	2.2	exomewide_scan	not_conditioned	osteoporosis	Osteoporosis (OP)	pLoF	0.001	high_outlier	case	17650	INTS14	ENSG00000138614	FALSE	FALSE	6	-0.240401	0.310878	-0.75175	0.270948	-0.240 [-0.752, 0.271]	0.22	0.972
79512	2.2	exomewide_scan	not_conditioned	osteoporosis	Osteoporosis (OP)	pLoF	0.001	high_outlier	case	17649	IRF6	ENSG00000117595	FALSE	FALSE	1	-0.653109	0.769589	-1.91897	0.612752	-0.653 [-1.92, 0.613]	0.198	0.972
79578	2.2	exomewide_scan	not_conditioned	osteoporosis	Osteoporosis (OP)	pLoF	0.001	high_outlier	case	17650	ITFG2	ENSG00000111203	FALSE	FALSE	5	-0.297799	0.34348	-0.862773	0.267175	-0.298 [-0.863, 0.267]	0.193	0.972
79677	2.2	exomewide_scan	not_conditioned	osteoporosis	Osteoporosis (OP)	pLoF	0.001	high_outlier	case	17650	ITPRIP	ENSG00000148841	FALSE	FALSE	13	-0.186404	0.211243	-0.533868	0.16106	-0.186 [-0.534, 0.161]	0.189	0.972
79687	2.2	exomewide_scan	not_conditioned	osteoporosis	Osteoporosis (OP)	pLoF	0.001	high_outlier	case	17650	IVD	ENSG00000128928	FALSE	FALSE	6	-0.261978	0.310857	-0.773292	0.249336	-0.262 [-0.773, 0.249]	0.2	0.972
79729	2.2	exomewide_scan	not_conditioned	osteoporosis	Osteoporosis (OP)	pLoF	0.001	high_outlier	case	17650	JAM3	ENSG00000166086	FALSE	FALSE	4	-0.303167	0.388478	-0.942156	0.335822	-0.303 [-0.942, 0.336]	0.218	0.972
79818	2.2	exomewide_scan	not_conditioned	osteoporosis	Osteoporosis (OP)	pLoF	0.001	high_outlier	case	15493	KAT7	ENSG00000136504	FALSE	FALSE	1	-0.655584	0.763435	-1.91132	0.600155	-0.656 [-1.91, 0.600]	0.195	0.972
79881	2.2	exomewide_scan	not_conditioned	osteoporosis	Osteoporosis (OP)	pLoF	0.001	high_outlier	case	17650	KCNC4	ENSG00000116396	FALSE	FALSE	1	-0.617913	0.769615	-1.88382	0.647991	-0.618 [-1.88, 0.648]	0.211	0.972
79898	2.2	exomewide_scan	not_conditioned	osteoporosis	Osteoporosis (OP)	pLoF	0.001	high_outlier	case	17650	KCNH2	ENSG00000055118	FALSE	FALSE	3	-0.369962	0.448511	-1.1077	0.367773	-0.370 [-1.11, 0.368]	0.205	0.972
80001	2.2	exomewide_scan	not_conditioned	osteoporosis	Osteoporosis (OP)	pLoF	0.001	high_outlier	case	17650	KCNT1	ENSG00000107147	FALSE	FALSE	10	-0.185557	0.240377	-0.580942	0.209828	-0.186 [-0.581, 0.210]	0.22	0.972
80018	2.2	exomewide_scan	not_conditioned	osteoporosis	Osteoporosis (OP)	pLoF	0.001	high_outlier	case	17650	KCTD12	ENSG00000178695	FALSE	FALSE	3	-0.368687	0.439756	-1.09202	0.354647	-0.369 [-1.09, 0.355]	0.201	0.972
80056	2.2	exomewide_scan	not_conditioned	osteoporosis	Osteoporosis (OP)	pLoF	0.001	high_outlier	case	17650	KDM1A	ENSG00000004487	FALSE	FALSE	8	-0.209203	0.272148	-0.656847	0.238441	-0.209 [-0.657, 0.238]	0.221	0.972
80070	2.2	exomewide_scan	not_conditioned	osteoporosis	Osteoporosis (OP)	pLoF	0.001	high_outlier	case	17650	KDM4C	ENSG00000107077	FALSE	FALSE	6	-0.271253	0.310325	-0.781692	0.239186	-0.271 [-0.782, 0.239]	0.191	0.972
80156	2.2	exomewide_scan	not_conditioned	osteoporosis	Osteoporosis (OP)	pLoF	0.001	high_outlier	case	17650	KIAA2026	ENSG00000183354	FALSE	FALSE	38	-0.0948826	0.123408	-0.297871	0.108105	-0.0949 [-0.298, 0.108]	0.221	0.972
80344	2.2	exomewide_scan	not_conditioned	osteoporosis	Osteoporosis (OP)	pLoF	0.001	high_outlier	case	17650	KLHL23	ENSG00000213160	FALSE	FALSE	3	-0.361351	0.444171	-1.09195	0.369245	-0.361 [-1.09, 0.369]	0.208	0.972
80427	2.2	exomewide_scan	not_conditioned	osteoporosis	Osteoporosis (OP)	pLoF	0.001	high_outlier	case	17650	KLRD1	ENSG00000134539	FALSE	FALSE	5	-0.299851	0.343355	-0.86462	0.264918	-0.300 [-0.865, 0.265]	0.191	0.972
80443	2.2	exomewide_scan	not_conditioned	osteoporosis	Osteoporosis (OP)	pLoF	0.001	high_outlier	case	17650	KMT2C	ENSG00000055609	FALSE	FALSE	4	-0.321325	0.388503	-0.960356	0.317706	-0.321 [-0.960, 0.318]	0.204	0.972
80467	2.2	exomewide_scan	not_conditioned	osteoporosis	Osteoporosis (OP)	pLoF	0.001	high_outlier	case	17624	KPNA1	ENSG00000114030	FALSE	FALSE	1	-0.587919	0.761433	-1.84036	0.664527	-0.588 [-1.84, 0.665]	0.22	0.972
80496	2.2	exomewide_scan	not_conditioned	osteoporosis	Osteoporosis (OP)	pLoF	0.001	high_outlier	case	17650	KREMEN2	ENSG00000131650	FALSE	FALSE	3	-0.34763	0.440003	-1.07137	0.376111	-0.348 [-1.07, 0.376]	0.215	0.972
80498	2.2	exomewide_scan	not_conditioned	osteoporosis	Osteoporosis (OP)	pLoF	0.001	high_outlier	case	17650	KRI1	ENSG00000129347	FALSE	FALSE	6	-0.260819	0.309729	-0.770278	0.24864	-0.261 [-0.770, 0.249]	0.2	0.972
80522	2.2	exomewide_scan	not_conditioned	osteoporosis	Osteoporosis (OP)	pLoF	0.001	high_outlier	case	17650	KRT2	ENSG00000172867	FALSE	FALSE	3	-0.369479	0.443244	-1.09855	0.359593	-0.369 [-1.10, 0.360]	0.202	0.972
80664	2.2	exomewide_scan	not_conditioned	osteoporosis	Osteoporosis (OP)	pLoF	0.001	high_outlier	case	17649	KRTAP22-1	ENSG00000186924	FALSE	FALSE	5	-0.282461	0.340592	-0.842685	0.277763	-0.282 [-0.843, 0.278]	0.203	0.972
80682	2.2	exomewide_scan	not_conditioned	osteoporosis	Osteoporosis (OP)	pLoF	0.001	high_outlier	case	17647	KRTAP4-8	ENSG00000204880	FALSE	FALSE	1	-0.656922	0.763407	-1.91261	0.598771	-0.657 [-1.91, 0.599]	0.195	0.972
80707	2.2	exomewide_scan	not_conditioned	osteoporosis	Osteoporosis (OP)	pLoF	0.001	high_outlier	case	17650	KRTAP9-3	ENSG00000204873	FALSE	FALSE	6	-0.242865	0.311714	-0.755589	0.269859	-0.243 [-0.756, 0.270]	0.218	0.972
80711	2.2	exomewide_scan	not_conditioned	osteoporosis	Osteoporosis (OP)	pLoF	0.001	high_outlier	case	17221	KRTAP9-6	ENSG00000212659	FALSE	FALSE	1	-0.652319	0.763433	-1.90805	0.603417	-0.652 [-1.91, 0.603]	0.196	0.972
80722	2.2	exomewide_scan	not_conditioned	osteoporosis	Osteoporosis (OP)	pLoF	0.001	high_outlier	case	16322	KSR1	ENSG00000141068	FALSE	FALSE	3	-0.380004	0.440792	-1.10504	0.345034	-0.380 [-1.11, 0.345]	0.194	0.972
80799	2.2	exomewide_scan	not_conditioned	osteoporosis	Osteoporosis (OP)	pLoF	0.001	high_outlier	case	17650	LAMP3	ENSG00000078081	FALSE	FALSE	4	-0.332354	0.380766	-0.958658	0.29395	-0.332 [-0.959, 0.294]	0.191	0.972
80862	2.2	exomewide_scan	not_conditioned	osteoporosis	Osteoporosis (OP)	pLoF	0.001	high_outlier	case	17650	LBX2	ENSG00000179528	FALSE	FALSE	2	-0.471052	0.543981	-1.36582	0.423717	-0.471 [-1.37, 0.424]	0.193	0.972
80895	2.2	exomewide_scan	not_conditioned	osteoporosis	Osteoporosis (OP)	pLoF	0.001	high_outlier	case	17650	LCMT2	ENSG00000168806	FALSE	FALSE	34	-0.0996276	0.13069	-0.314594	0.115338	-0.0996 [-0.315, 0.115]	0.223	0.972
81026	2.2	exomewide_scan	not_conditioned	osteoporosis	Osteoporosis (OP)	pLoF	0.001	high_outlier	case	17650	LGALS9C	ENSG00000171916	FALSE	FALSE	15	-0.143293	0.166637	-0.417386	0.1308	-0.143 [-0.417, 0.131]	0.195	0.972
81144	2.2	exomewide_scan	not_conditioned	osteoporosis	Osteoporosis (OP)	pLoF	0.001	high_outlier	case	17650	LIPA	ENSG00000107798	FALSE	FALSE	7	-0.225893	0.2878	-0.699282	0.247496	-0.226 [-0.699, 0.247]	0.216	0.972
81168	2.2	exomewide_scan	not_conditioned	osteoporosis	Osteoporosis (OP)	pLoF	0.001	high_outlier	case	17650	LIPT2	ENSG00000175536	FALSE	FALSE	10	-0.196934	0.245725	-0.601116	0.207248	-0.197 [-0.601, 0.207]	0.211	0.972
81276	2.2	exomewide_scan	not_conditioned	osteoporosis	Osteoporosis (OP)	pLoF	0.001	high_outlier	case	17650	LPAR6	ENSG00000139679	FALSE	FALSE	5	-0.267488	0.340618	-0.827755	0.292779	-0.267 [-0.828, 0.293]	0.216	0.972
81443	2.2	exomewide_scan	not_conditioned	osteoporosis	Osteoporosis (OP)	pLoF	0.001	high_outlier	case	17650	LRRC46	ENSG00000141294	FALSE	FALSE	1	-0.619488	0.763576	-1.87546	0.636483	-0.619 [-1.88, 0.636]	0.209	0.972
81672	2.2	exomewide_scan	not_conditioned	osteoporosis	Osteoporosis (OP)	pLoF	0.001	high_outlier	case	17650	LYPD6B	ENSG00000150556	FALSE	FALSE	6	-0.256494	0.314126	-0.773185	0.260197	-0.256 [-0.773, 0.260]	0.207	0.972
81800	2.2	exomewide_scan	not_conditioned	osteoporosis	Osteoporosis (OP)	pLoF	0.001	high_outlier	case	17650	MAMDC4	ENSG00000177943	FALSE	FALSE	114	-0.0570093	0.071411	-0.17447	0.0604513	-0.0570 [-0.174, 0.0605]	0.212	0.972
81804	2.2	exomewide_scan	not_conditioned	osteoporosis	Osteoporosis (OP)	pLoF	0.001	high_outlier	case	17650	MAML2	ENSG00000184384	FALSE	FALSE	6	-0.262483	0.317227	-0.784275	0.259309	-0.262 [-0.784, 0.259]	0.204	0.972
81854	2.2	exomewide_scan	not_conditioned	osteoporosis	Osteoporosis (OP)	pLoF	0.001	high_outlier	case	17650	MAP2	ENSG00000078018	FALSE	FALSE	1	-0.608798	0.769318	-1.87421	0.656618	-0.609 [-1.87, 0.657]	0.214	0.972
81877	2.2	exomewide_scan	not_conditioned	osteoporosis	Osteoporosis (OP)	pLoF	0.001	high_outlier	case	17650	MAP3K14	ENSG00000006062	FALSE	FALSE	1	-0.657953	0.763576	-1.91392	0.598018	-0.658 [-1.91, 0.598]	0.194	0.972
81890	2.2	exomewide_scan	not_conditioned	osteoporosis	Osteoporosis (OP)	pLoF	0.001	low_outlier	ctrl	296143	MAP3K6	ENSG00000142733	FALSE	FALSE	454	0.0251668	0.0250305	-0.0160047	0.0663383	0.0252 [-0.0160, 0.0663]	0.157	0.972
82074	2.2	exomewide_scan	not_conditioned	osteoporosis	Osteoporosis (OP)	pLoF	0.001	high_outlier	case	17650	MBLAC2	ENSG00000176055	FALSE	FALSE	3	-0.375227	0.441278	-1.10106	0.350611	-0.375 [-1.10, 0.351]	0.198	0.972
82078	2.2	exomewide_scan	not_conditioned	osteoporosis	Osteoporosis (OP)	pLoF	0.001	high_outlier	case	17650	MBOAT1	ENSG00000172197	FALSE	FALSE	7	-0.25709	0.299631	-0.749939	0.235759	-0.257 [-0.750, 0.236]	0.195	0.972
82080	2.2	exomewide_scan	not_conditioned	osteoporosis	Osteoporosis (OP)	pLoF	0.001	high_outlier	case	17650	MBOAT2	ENSG00000143797	FALSE	FALSE	2	-0.476699	0.544032	-1.37155	0.418154	-0.477 [-1.37, 0.418]	0.19	0.972
82172	2.2	exomewide_scan	not_conditioned	osteoporosis	Osteoporosis (OP)	pLoF	0.001	high_outlier	case	17649	MCU	ENSG00000156026	FALSE	FALSE	1	-0.673123	0.761358	-1.92545	0.579199	-0.673 [-1.93, 0.579]	0.188	0.972
82192	2.2	exomewide_scan	not_conditioned	osteoporosis	Osteoporosis (OP)	pLoF	0.001	low_outlier	ctrl	296143	MDK	ENSG00000110492	FALSE	FALSE	15	0.140329	0.140002	-0.0899538	0.370612	0.140 [-0.0900, 0.371]	0.158	0.972
82193	2.2	exomewide_scan	not_conditioned	osteoporosis	Osteoporosis (OP)	pLoF	0.001	high_outlier	case	17650	MDK	ENSG00000110492	FALSE	FALSE	1	-0.676674	0.776837	-1.95446	0.601109	-0.677 [-1.95, 0.601]	0.192	0.972
82360	2.2	exomewide_scan	not_conditioned	osteoporosis	Osteoporosis (OP)	pLoF	0.001	high_outlier	case	17650	METTL22	ENSG00000067365	FALSE	FALSE	27	-0.121186	0.146772	-0.362604	0.120232	-0.121 [-0.363, 0.120]	0.204	0.972
82408	2.2	exomewide_scan	not_conditioned	osteoporosis	Osteoporosis (OP)	pLoF	0.001	high_outlier	case	17650	MFAP5	ENSG00000197614	FALSE	FALSE	5	-0.299768	0.343386	-0.864588	0.265052	-0.300 [-0.865, 0.265]	0.191	0.972
82424	2.2	exomewide_scan	not_conditioned	osteoporosis	Osteoporosis (OP)	pLoF	0.001	high_outlier	case	17650	MFSD1	ENSG00000118855	FALSE	FALSE	25	-0.125191	0.152393	-0.375855	0.125473	-0.125 [-0.376, 0.125]	0.206	0.972
82459	2.2	exomewide_scan	not_conditioned	osteoporosis	Osteoporosis (OP)	pLoF	0.001	high_outlier	case	17650	MGAM	ENSG00000257335	FALSE	FALSE	73	-0.0721095	0.0875636	-0.216139	0.0719198	-0.0721 [-0.216, 0.0719]	0.205	0.972
82546	2.2	exomewide_scan	not_conditioned	osteoporosis	Osteoporosis (OP)	pLoF	0.001	high_outlier	case	17650	MIGA2	ENSG00000148343	FALSE	FALSE	2	-0.445562	0.537415	-1.32953	0.438407	-0.446 [-1.33, 0.438]	0.204	0.972
82602	2.2	exomewide_scan	not_conditioned	osteoporosis	Osteoporosis (OP)	pLoF	0.001	high_outlier	case	17650	MKRN1	ENSG00000133606	FALSE	FALSE	1	-0.662337	0.776782	-1.94003	0.615356	-0.662 [-1.94, 0.615]	0.197	0.972
82859	2.2	exomewide_scan	not_conditioned	osteoporosis	Osteoporosis (OP)	pLoF	0.001	high_outlier	case	17650	MPZL2	ENSG00000149573	FALSE	FALSE	16	-0.154679	0.19429	-0.474258	0.1649	-0.155 [-0.474, 0.165]	0.213	0.972
82898	2.2	exomewide_scan	not_conditioned	osteoporosis	Osteoporosis (OP)	pLoF	0.001	high_outlier	case	17650	MROH1	ENSG00000179832	FALSE	FALSE	8	-0.204657	0.269741	-0.648341	0.239027	-0.205 [-0.648, 0.239]	0.224	0.972
82958	2.2	exomewide_scan	not_conditioned	osteoporosis	Osteoporosis (OP)	pLoF	0.001	high_outlier	case	17650	MRPL35	ENSG00000132313	FALSE	FALSE	9	-0.207884	0.256498	-0.629786	0.214018	-0.208 [-0.630, 0.214]	0.209	0.972
82996	2.2	exomewide_scan	not_conditioned	osteoporosis	Osteoporosis (OP)	pLoF	0.001	high_outlier	case	17650	MRPL54	ENSG00000183617	FALSE	FALSE	6	-0.244498	0.30972	-0.753942	0.264946	-0.244 [-0.754, 0.265]	0.215	0.972
83003	2.2	exomewide_scan	not_conditioned	osteoporosis	Osteoporosis (OP)	pLoF	0.001	high_outlier	case	17650	MRPL9	ENSG00000143436	FALSE	FALSE	16	-0.159695	0.192477	-0.476291	0.156901	-0.160 [-0.476, 0.157]	0.203	0.972
83017	2.2	exomewide_scan	not_conditioned	osteoporosis	Osteoporosis (OP)	pLoF	0.001	high_outlier	case	17650	MRPS18A	ENSG00000096080	FALSE	FALSE	3	-0.396571	0.457682	-1.14939	0.356249	-0.397 [-1.15, 0.356]	0.193	0.972
83037	2.2	exomewide_scan	not_conditioned	osteoporosis	Osteoporosis (OP)	pLoF	0.001	high_outlier	case	17650	MRPS27	ENSG00000113048	FALSE	FALSE	7	-0.24036	0.288888	-0.715538	0.234818	-0.240 [-0.716, 0.235]	0.203	0.972
83071	2.2	exomewide_scan	not_conditioned	osteoporosis	Osteoporosis (OP)	pLoF	0.001	high_outlier	case	17650	MS4A10	ENSG00000172689	FALSE	FALSE	3	-0.371096	0.448545	-1.10889	0.366695	-0.371 [-1.11, 0.367]	0.204	0.972
83181	2.2	exomewide_scan	not_conditioned	osteoporosis	Osteoporosis (OP)	pLoF	0.001	high_outlier	case	17648	MTA3	ENSG00000057935	FALSE	FALSE	1	-0.675167	0.769318	-1.94058	0.590249	-0.675 [-1.94, 0.590]	0.19	0.972
83356	2.2	exomewide_scan	not_conditioned	osteoporosis	Osteoporosis (OP)	pLoF	0.001	high_outlier	case	17650	MX1	ENSG00000157601	FALSE	FALSE	29	-0.110932	0.14147	-0.343629	0.121765	-0.111 [-0.344, 0.122]	0.216	0.972
83420	2.2	exomewide_scan	not_conditioned	osteoporosis	Osteoporosis (OP)	pLoF	0.001	high_outlier	case	17650	MYH13	ENSG00000006788	FALSE	FALSE	41	-0.100147	0.119357	-0.296472	0.0961778	-0.100 [-0.296, 0.0962]	0.201	0.972
83442	2.2	exomewide_scan	not_conditioned	osteoporosis	Osteoporosis (OP)	pLoF	0.001	high_outlier	case	17650	MYL1	ENSG00000168530	FALSE	FALSE	8	-0.220421	0.272035	-0.667879	0.227037	-0.220 [-0.668, 0.227]	0.209	0.972
83581	2.2	exomewide_scan	not_conditioned	osteoporosis	Osteoporosis (OP)	pLoF	0.001	high_outlier	case	17650	N4BP1	ENSG00000102921	FALSE	FALSE	3	-0.367804	0.440003	-1.09154	0.355937	-0.368 [-1.09, 0.356]	0.202	0.972
83613	2.2	exomewide_scan	not_conditioned	osteoporosis	Osteoporosis (OP)	pLoF	0.001	high_outlier	case	17650	NAA80	ENSG00000243477	FALSE	FALSE	7	-0.228981	0.287846	-0.702446	0.244484	-0.229 [-0.702, 0.244]	0.213	0.972
83707	2.2	exomewide_scan	not_conditioned	osteoporosis	Osteoporosis (OP)	pLoF	0.001	high_outlier	case	17650	NAT16	ENSG00000167011	FALSE	FALSE	5	-0.267857	0.347432	-0.839332	0.303618	-0.268 [-0.839, 0.304]	0.22	0.972
83751	2.2	exomewide_scan	not_conditioned	osteoporosis	Osteoporosis (OP)	pLoF	0.001	high_outlier	case	17650	NBPF20	ENSG00000162825	FALSE	FALSE	66	-0.0818821	0.0949037	-0.237985	0.0742206	-0.0819 [-0.238, 0.0742]	0.194	0.972
84000	2.2	exomewide_scan	not_conditioned	osteoporosis	Osteoporosis (OP)	pLoF	0.001	high_outlier	case	17650	NEFL	ENSG00000277586	FALSE	FALSE	6	-0.254621	0.311444	-0.766901	0.257659	-0.255 [-0.767, 0.258]	0.207	0.972
84026	2.2	exomewide_scan	not_conditioned	osteoporosis	Osteoporosis (OP)	pLoF	0.001	high_outlier	case	17650	NEK8	ENSG00000160602	FALSE	FALSE	11	-0.176353	0.230288	-0.555143	0.202437	-0.176 [-0.555, 0.202]	0.222	0.972
84028	2.2	exomewide_scan	not_conditioned	osteoporosis	Osteoporosis (OP)	pLoF	0.001	high_outlier	case	17650	NEK9	ENSG00000119638	FALSE	FALSE	14	-0.156389	0.203237	-0.490684	0.177906	-0.156 [-0.491, 0.178]	0.221	0.972
84135	2.2	exomewide_scan	not_conditioned	osteoporosis	Osteoporosis (OP)	pLoF	0.001	high_outlier	case	17650	NFKBIZ	ENSG00000144802	FALSE	FALSE	7	-0.25325	0.287855	-0.726729	0.220229	-0.253 [-0.727, 0.220]	0.189	0.972
84227	2.2	exomewide_scan	not_conditioned	osteoporosis	Osteoporosis (OP)	pLoF	0.001	high_outlier	case	17650	NIT1	ENSG00000158793	FALSE	FALSE	23	-0.131478	0.160572	-0.395595	0.132639	-0.131 [-0.396, 0.133]	0.206	0.972
84253	2.2	exomewide_scan	not_conditioned	osteoporosis	Osteoporosis (OP)	pLoF	0.001	low_outlier	ctrl	296143	NKX1-2	ENSG00000229544	FALSE	FALSE	10	0.159084	0.157225	-0.0995281	0.417696	0.159 [-0.0995, 0.418]	0.156	0.972
84293	2.2	exomewide_scan	not_conditioned	osteoporosis	Osteoporosis (OP)	pLoF	0.001	high_outlier	case	17650	NLRP11	ENSG00000179873	FALSE	FALSE	14	-0.173456	0.2028	-0.507032	0.16012	-0.173 [-0.507, 0.160]	0.196	0.972
84478	2.2	exomewide_scan	not_conditioned	osteoporosis	Osteoporosis (OP)	pLoF	0.001	high_outlier	case	17650	NOX5	ENSG00000255346	FALSE	FALSE	43	-0.0966425	0.116243	-0.287845	0.0945602	-0.0966 [-0.288, 0.0946]	0.203	0.972
84489	2.2	exomewide_scan	not_conditioned	osteoporosis	Osteoporosis (OP)	pLoF	0.001	high_outlier	case	17643	NPAS2	ENSG00000170485	FALSE	FALSE	1	-0.628877	0.769318	-1.89429	0.636539	-0.629 [-1.89, 0.637]	0.207	0.972
84586	2.2	exomewide_scan	not_conditioned	osteoporosis	Osteoporosis (OP)	pLoF	0.001	high_outlier	case	17650	NPSR1	ENSG00000187258	FALSE	FALSE	18	-0.146253	0.183191	-0.447575	0.155069	-0.146 [-0.448, 0.155]	0.212	0.972
84589	2.2	exomewide_scan	not_conditioned	osteoporosis	Osteoporosis (OP)	pLoF	0.001	high_outlier	case	17633	NPTX2	ENSG00000106236	FALSE	FALSE	1	-0.682754	0.776782	-1.96045	0.594939	-0.683 [-1.96, 0.595]	0.19	0.972
84643	2.2	exomewide_scan	not_conditioned	osteoporosis	Osteoporosis (OP)	pLoF	0.001	high_outlier	case	17650	NR5A2	ENSG00000116833	FALSE	FALSE	5	-0.273575	0.344208	-0.839747	0.292597	-0.274 [-0.840, 0.293]	0.213	0.972
84659	2.2	exomewide_scan	not_conditioned	osteoporosis	Osteoporosis (OP)	pLoF	0.001	high_outlier	case	17650	NRDC	ENSG00000078618	FALSE	FALSE	4	-0.333499	0.384827	-0.966483	0.299485	-0.333 [-0.966, 0.299]	0.193	0.972
84677	2.2	exomewide_scan	not_conditioned	osteoporosis	Osteoporosis (OP)	pLoF	0.001	high_outlier	case	17650	NRIP2	ENSG00000053702	FALSE	FALSE	17	-0.150995	0.186268	-0.457379	0.155389	-0.151 [-0.457, 0.155]	0.209	0.972
84720	2.2	exomewide_scan	not_conditioned	osteoporosis	Osteoporosis (OP)	pLoF	0.001	high_outlier	case	17650	NSL1	ENSG00000117697	FALSE	FALSE	5	-0.279282	0.34422	-0.845474	0.28691	-0.279 [-0.845, 0.287]	0.209	0.972
84864	2.2	exomewide_scan	not_conditioned	osteoporosis	Osteoporosis (OP)	pLoF	0.001	high_outlier	case	17650	NUDT7	ENSG00000140876	FALSE	FALSE	8	-0.215752	0.269483	-0.659012	0.227508	-0.216 [-0.659, 0.228]	0.212	0.972
84902	2.2	exomewide_scan	not_conditioned	osteoporosis	Osteoporosis (OP)	pLoF	0.001	high_outlier	case	17650	NUP214	ENSG00000126883	FALSE	FALSE	29	-0.107365	0.141227	-0.339663	0.124933	-0.107 [-0.340, 0.125]	0.224	0.972
84920	2.2	exomewide_scan	not_conditioned	osteoporosis	Osteoporosis (OP)	pLoF	0.001	high_outlier	case	17650	NUP88	ENSG00000108559	FALSE	FALSE	11	-0.175667	0.230238	-0.554375	0.203041	-0.176 [-0.554, 0.203]	0.223	0.972
84952	2.2	exomewide_scan	not_conditioned	osteoporosis	Osteoporosis (OP)	pLoF	0.001	low_outlier	ctrl	296143	NXF1	ENSG00000162231	FALSE	FALSE	20	0.121766	0.121247	-0.0776676	0.3212	0.122 [-0.0777, 0.321]	0.158	0.972
85172	2.2	exomewide_scan	not_conditioned	osteoporosis	Osteoporosis (OP)	pLoF	0.001	low_outlier	ctrl	296143	OR10H4	ENSG00000176231	FALSE	FALSE	48	0.0699256	0.0698145	-0.044909	0.18476	0.0699 [-0.0449, 0.185]	0.158	0.972
85206	2.2	exomewide_scan	not_conditioned	osteoporosis	Osteoporosis (OP)	pLoF	0.001	high_outlier	case	17650	OR13J1	ENSG00000168828	FALSE	FALSE	4	-0.315285	0.380018	-0.940359	0.309789	-0.315 [-0.940, 0.310]	0.203	0.972
85251	2.2	exomewide_scan	not_conditioned	osteoporosis	Osteoporosis (OP)	pLoF	0.001	high_outlier	case	17650	OR2D3	ENSG00000178358	FALSE	FALSE	2	-0.447416	0.549316	-1.35096	0.456128	-0.447 [-1.35, 0.456]	0.208	0.972
85264	2.2	exomewide_scan	not_conditioned	osteoporosis	Osteoporosis (OP)	pLoF	0.001	low_outlier	ctrl	296143	OR2L13	ENSG00000196071	FALSE	FALSE	167	0.0414225	0.0412503	-0.0264282	0.109273	0.0414 [-0.0264, 0.109]	0.158	0.972
85301	2.2	exomewide_scan	not_conditioned	osteoporosis	Osteoporosis (OP)	pLoF	0.001	low_outlier	ctrl	296143	OR4C16	ENSG00000279514	FALSE	FALSE	145	0.0451342	0.0450398	-0.0289497	0.119218	0.0451 [-0.0289, 0.119]	0.158	0.972
85384	2.2	exomewide_scan	not_conditioned	osteoporosis	Osteoporosis (OP)	pLoF	0.001	high_outlier	case	17650	OR52E4	ENSG00000180974	FALSE	FALSE	4	-0.322436	0.388451	-0.961381	0.316509	-0.322 [-0.961, 0.317]	0.203	0.972
85412	2.2	exomewide_scan	not_conditioned	osteoporosis	Osteoporosis (OP)	pLoF	0.001	high_outlier	case	17650	OR56B1	ENSG00000181023	FALSE	FALSE	28	-0.117915	0.146942	-0.359613	0.123783	-0.118 [-0.360, 0.124]	0.211	0.972
85482	2.2	exomewide_scan	not_conditioned	osteoporosis	Osteoporosis (OP)	pLoF	0.001	high_outlier	case	17650	OR8A1	ENSG00000196119	FALSE	FALSE	1	-0.602846	0.776837	-1.88063	0.674937	-0.603 [-1.88, 0.675]	0.219	0.972
85499	2.2	exomewide_scan	not_conditioned	osteoporosis	Osteoporosis (OP)	pLoF	0.001	high_outlier	case	17650	OR9G4	ENSG00000172457	FALSE	FALSE	2	-0.485738	0.549316	-1.38928	0.417806	-0.486 [-1.39, 0.418]	0.188	0.972
85501	2.2	exomewide_scan	not_conditioned	osteoporosis	Osteoporosis (OP)	pLoF	0.001	high_outlier	case	17650	OR9I1	ENSG00000172377	FALSE	FALSE	8	-0.242971	0.274751	-0.694896	0.208954	-0.243 [-0.695, 0.209]	0.188	0.972
85572	2.2	exomewide_scan	not_conditioned	osteoporosis	Osteoporosis (OP)	pLoF	0.001	high_outlier	case	17650	OSMR	ENSG00000145623	FALSE	FALSE	19	-0.136815	0.17541	-0.425339	0.151709	-0.137 [-0.425, 0.152]	0.218	0.972
85583	2.2	exomewide_scan	not_conditioned	osteoporosis	Osteoporosis (OP)	pLoF	0.001	high_outlier	case	17627	OSTN	ENSG00000188729	FALSE	FALSE	1	-0.64895	0.761433	-1.9014	0.603496	-0.649 [-1.90, 0.603]	0.197	0.972
85585	2.2	exomewide_scan	not_conditioned	osteoporosis	Osteoporosis (OP)	pLoF	0.001	high_outlier	case	17650	OTOA	ENSG00000155719	FALSE	FALSE	16	-0.15393	0.190596	-0.467433	0.159573	-0.154 [-0.467, 0.160]	0.21	0.972
85645	2.2	exomewide_scan	not_conditioned	osteoporosis	Osteoporosis (OP)	pLoF	0.001	high_outlier	case	17650	OXR1	ENSG00000164830	FALSE	FALSE	2	-0.45137	0.539635	-1.33899	0.436251	-0.451 [-1.34, 0.436]	0.201	0.972
85705	2.2	exomewide_scan	not_conditioned	osteoporosis	Osteoporosis (OP)	pLoF	0.001	high_outlier	case	17603	PABPC1	ENSG00000070756	FALSE	FALSE	4	-0.330017	0.381435	-0.957422	0.297388	-0.330 [-0.957, 0.297]	0.193	0.972
85795	2.2	exomewide_scan	not_conditioned	osteoporosis	Osteoporosis (OP)	pLoF	0.001	high_outlier	case	17650	PAM	ENSG00000145730	FALSE	FALSE	6	-0.264288	0.312014	-0.777505	0.248929	-0.264 [-0.778, 0.249]	0.198	0.972
85804	2.2	exomewide_scan	not_conditioned	osteoporosis	Osteoporosis (OP)	pLoF	0.001	high_outlier	case	17638	PANK1	ENSG00000152782	FALSE	FALSE	1	-0.584057	0.761358	-1.83638	0.668265	-0.584 [-1.84, 0.668]	0.222	0.972
85908	2.2	exomewide_scan	not_conditioned	osteoporosis	Osteoporosis (OP)	pLoF	0.001	low_outlier	ctrl	296143	PATE3	ENSG00000236027	FALSE	FALSE	18	0.129576	0.127805	-0.0806445	0.339797	0.130 [-0.0806, 0.340]	0.155	0.972
85943	2.2	exomewide_scan	not_conditioned	osteoporosis	Osteoporosis (OP)	pLoF	0.001	high_outlier	case	17649	PBK	ENSG00000168078	FALSE	FALSE	10	-0.206907	0.241279	-0.603776	0.189962	-0.207 [-0.604, 0.190]	0.196	0.972
86017	2.2	exomewide_scan	not_conditioned	osteoporosis	Osteoporosis (OP)	pLoF	0.001	high_outlier	case	17650	PCDHA9	ENSG00000204961	FALSE	FALSE	15	-0.152408	0.197381	-0.477071	0.172255	-0.152 [-0.477, 0.172]	0.22	0.972
86023	2.2	exomewide_scan	not_conditioned	osteoporosis	Osteoporosis (OP)	pLoF	0.001	high_outlier	case	17650	PCDHB1	ENSG00000171815	FALSE	FALSE	16	-0.14863	0.191122	-0.462998	0.165738	-0.149 [-0.463, 0.166]	0.218	0.972
86045	2.2	exomewide_scan	not_conditioned	osteoporosis	Osteoporosis (OP)	pLoF	0.001	high_outlier	case	17650	PCDHGA4	ENSG00000262576	FALSE	FALSE	8	-0.224319	0.27024	-0.668824	0.220186	-0.224 [-0.669, 0.220]	0.203	0.972
86137	2.2	exomewide_scan	not_conditioned	osteoporosis	Osteoporosis (OP)	pLoF	0.001	high_outlier	case	17650	PCSK7	ENSG00000160613	FALSE	FALSE	10	-0.188979	0.245744	-0.593192	0.215234	-0.189 [-0.593, 0.215]	0.221	0.972
86141	2.2	exomewide_scan	not_conditioned	osteoporosis	Osteoporosis (OP)	pLoF	0.001	high_outlier	case	17650	PCTP	ENSG00000141179	FALSE	FALSE	31	-0.120466	0.137229	-0.346188	0.105256	-0.120 [-0.346, 0.105]	0.19	0.972
86160	2.2	exomewide_scan	not_conditioned	osteoporosis	Osteoporosis (OP)	pLoF	0.001	high_outlier	case	17650	PDCD1LG2	ENSG00000197646	FALSE	FALSE	39	-0.0961314	0.121825	-0.296516	0.104253	-0.0961 [-0.297, 0.104]	0.215	0.972
86190	2.2	exomewide_scan	not_conditioned	osteoporosis	Osteoporosis (OP)	pLoF	0.001	high_outlier	case	17650	PDE1B	ENSG00000123360	FALSE	FALSE	3	-0.372276	0.443242	-1.10134	0.356792	-0.372 [-1.10, 0.357]	0.2	0.972
86204	2.2	exomewide_scan	not_conditioned	osteoporosis	Osteoporosis (OP)	pLoF	0.001	high_outlier	case	17650	PDE4C	ENSG00000105650	FALSE	FALSE	11	-0.182147	0.228795	-0.558481	0.194187	-0.182 [-0.558, 0.194]	0.213	0.972
86361	2.2	exomewide_scan	not_conditioned	osteoporosis	Osteoporosis (OP)	pLoF	0.001	high_outlier	case	17650	PENK	ENSG00000181195	FALSE	FALSE	17	-0.151429	0.185092	-0.455878	0.15302	-0.151 [-0.456, 0.153]	0.207	0.972
86365	2.2	exomewide_scan	not_conditioned	osteoporosis	Osteoporosis (OP)	pLoF	0.001	high_outlier	case	17650	PER1	ENSG00000179094	FALSE	FALSE	5	-0.2863	0.34145	-0.847935	0.275335	-0.286 [-0.848, 0.275]	0.201	0.972
86440	2.2	exomewide_scan	not_conditioned	osteoporosis	Osteoporosis (OP)	pLoF	0.001	high_outlier	case	17650	PFN4	ENSG00000176732	FALSE	FALSE	5	-0.275354	0.344087	-0.841327	0.290619	-0.275 [-0.841, 0.291]	0.212	0.972
86491	2.2	exomewide_scan	not_conditioned	osteoporosis	Osteoporosis (OP)	pLoF	0.001	high_outlier	case	17650	PGM1	ENSG00000079739	FALSE	FALSE	14	-0.157855	0.205782	-0.496336	0.180626	-0.158 [-0.496, 0.181]	0.222	0.972
86512	2.2	exomewide_scan	not_conditioned	osteoporosis	Osteoporosis (OP)	pLoF	0.001	high_outlier	case	17650	PHACTR2	ENSG00000112419	FALSE	FALSE	3	-0.391959	0.457633	-1.1447	0.36078	-0.392 [-1.14, 0.361]	0.196	0.972
86553	2.2	exomewide_scan	not_conditioned	osteoporosis	Osteoporosis (OP)	pLoF	0.001	high_outlier	case	16731	PHF21B	ENSG00000056487	FALSE	FALSE	3	-0.371287	0.438466	-1.0925	0.349925	-0.371 [-1.09, 0.350]	0.199	0.972
86672	2.2	exomewide_scan	not_conditioned	osteoporosis	Osteoporosis (OP)	pLoF	0.001	high_outlier	case	17650	PIGN	ENSG00000197563	FALSE	FALSE	48	-0.0855509	0.109699	-0.26599	0.0948879	-0.0856 [-0.266, 0.0949]	0.218	0.972
86683	2.2	exomewide_scan	not_conditioned	osteoporosis	Osteoporosis (OP)	pLoF	0.001	low_outlier	ctrl	296143	PIGT	ENSG00000124155	FALSE	FALSE	358	0.026274	0.0259585	-0.0164239	0.0689719	0.0263 [-0.0164, 0.0690]	0.156	0.972
86788	2.2	exomewide_scan	not_conditioned	osteoporosis	Osteoporosis (OP)	pLoF	0.001	high_outlier	case	17650	PITX1	ENSG00000069011	FALSE	FALSE	1	-0.640575	0.764185	-1.89755	0.616397	-0.641 [-1.90, 0.616]	0.201	0.972
86849	2.2	exomewide_scan	not_conditioned	osteoporosis	Osteoporosis (OP)	pLoF	0.001	high_outlier	case	17650	PLA1A	ENSG00000144837	FALSE	FALSE	9	-0.206847	0.25388	-0.624442	0.210748	-0.207 [-0.624, 0.211]	0.208	0.972
87062	2.2	exomewide_scan	not_conditioned	osteoporosis	Osteoporosis (OP)	pLoF	0.001	high_outlier	case	17650	PLOD1	ENSG00000083444	FALSE	FALSE	15	-0.165095	0.198782	-0.492062	0.161872	-0.165 [-0.492, 0.162]	0.203	0.972
87066	2.2	exomewide_scan	not_conditioned	osteoporosis	Osteoporosis (OP)	pLoF	0.001	high_outlier	case	17650	PLOD3	ENSG00000106397	FALSE	FALSE	11	-0.20336	0.234282	-0.58872	0.182	-0.203 [-0.589, 0.182]	0.193	0.972
87097	2.2	exomewide_scan	not_conditioned	osteoporosis	Osteoporosis (OP)	pLoF	0.001	high_outlier	case	17650	PLSCR2	ENSG00000163746	FALSE	FALSE	12	-0.175647	0.219888	-0.537331	0.186037	-0.176 [-0.537, 0.186]	0.212	0.972
87274	2.2	exomewide_scan	not_conditioned	osteoporosis	Osteoporosis (OP)	pLoF	0.001	high_outlier	case	17650	POLQ	ENSG00000051341	FALSE	FALSE	107	-0.0580294	0.0738347	-0.179477	0.0634179	-0.0580 [-0.179, 0.0634]	0.216	0.972
87490	2.2	exomewide_scan	not_conditioned	osteoporosis	Osteoporosis (OP)	pLoF	0.001	high_outlier	case	17650	PPID	ENSG00000171497	FALSE	FALSE	28	-0.118972	0.145317	-0.357997	0.120053	-0.119 [-0.358, 0.120]	0.206	0.972
87682	2.2	exomewide_scan	not_conditioned	osteoporosis	Osteoporosis (OP)	pLoF	0.001	high_outlier	case	17650	PPWD1	ENSG00000113593	FALSE	FALSE	7	-0.251842	0.288875	-0.726999	0.223315	-0.252 [-0.727, 0.223]	0.192	0.972
87692	2.2	exomewide_scan	not_conditioned	osteoporosis	Osteoporosis (OP)	pLoF	0.001	high_outlier	case	17650	PRAM1	ENSG00000133246	FALSE	FALSE	14	-0.169962	0.202807	-0.50355	0.163626	-0.170 [-0.504, 0.164]	0.201	0.972
87706	2.2	exomewide_scan	not_conditioned	osteoporosis	Osteoporosis (OP)	pLoF	0.001	high_outlier	case	17649	PRAMEF14	ENSG00000204481	FALSE	FALSE	5	-0.272839	0.344209	-0.839012	0.293334	-0.273 [-0.839, 0.293]	0.214	0.972
87734	2.2	exomewide_scan	not_conditioned	osteoporosis	Osteoporosis (OP)	pLoF	0.001	high_outlier	case	17595	PRAMEF7	ENSG00000204510	FALSE	FALSE	1	-0.619531	0.769615	-1.88544	0.646373	-0.620 [-1.89, 0.646]	0.21	0.972
87816	2.2	exomewide_scan	not_conditioned	osteoporosis	Osteoporosis (OP)	pLoF	0.001	high_outlier	case	17650	PRG2	ENSG00000186652	FALSE	FALSE	1	-0.672719	0.776837	-1.9505	0.605064	-0.673 [-1.95, 0.605]	0.193	0.972
88021	2.2	exomewide_scan	not_conditioned	osteoporosis	Osteoporosis (OP)	pLoF	0.001	high_outlier	case	17650	PRR36	ENSG00000183248	FALSE	FALSE	6	-0.256089	0.309731	-0.765551	0.253373	-0.256 [-0.766, 0.253]	0.204	0.972
88065	2.2	exomewide_scan	not_conditioned	osteoporosis	Osteoporosis (OP)	pLoF	0.001	high_outlier	case	17650	PRSS23	ENSG00000150687	FALSE	FALSE	1	-0.67639	0.776864	-1.95422	0.601438	-0.676 [-1.95, 0.601]	0.192	0.972
88190	2.2	exomewide_scan	not_conditioned	osteoporosis	Osteoporosis (OP)	pLoF	0.001	high_outlier	case	17650	PSMC1	ENSG00000100764	FALSE	FALSE	1	-0.612067	0.760194	-1.86247	0.638341	-0.612 [-1.86, 0.638]	0.21	0.972
88290	2.2	exomewide_scan	not_conditioned	osteoporosis	Osteoporosis (OP)	pLoF	0.001	high_outlier	case	17650	PTF1A	ENSG00000168267	FALSE	FALSE	3	-0.341796	0.439593	-1.06486	0.38127	-0.342 [-1.06, 0.381]	0.218	0.972
88303	2.2	exomewide_scan	not_conditioned	osteoporosis	Osteoporosis (OP)	pLoF	0.001	high_outlier	case	17650	PTGES2	ENSG00000148334	FALSE	FALSE	3	-0.363474	0.438787	-1.08521	0.358266	-0.363 [-1.09, 0.358]	0.204	0.972
88471	2.2	exomewide_scan	not_conditioned	osteoporosis	Osteoporosis (OP)	pLoF	0.001	high_outlier	case	2005	PWP2	ENSG00000241945	FALSE	FALSE	2	-0.305428	0.380713	-0.931645	0.320789	-0.305 [-0.932, 0.321]	0.211	0.972
88520	2.2	exomewide_scan	not_conditioned	osteoporosis	Osteoporosis (OP)	pLoF	0.001	high_outlier	case	17648	PYM1	ENSG00000170473	FALSE	FALSE	1	-0.595355	0.767682	-1.85808	0.66737	-0.595 [-1.86, 0.667]	0.219	0.972
88559	2.2	exomewide_scan	not_conditioned	osteoporosis	Osteoporosis (OP)	pLoF	0.001	high_outlier	case	17650	QTRT1	ENSG00000213339	FALSE	FALSE	7	-0.227013	0.286755	-0.698683	0.244657	-0.227 [-0.699, 0.245]	0.214	0.972
88616	2.2	exomewide_scan	not_conditioned	osteoporosis	Osteoporosis (OP)	pLoF	0.001	low_outlier	ctrl	296143	RAB28	ENSG00000157869	FALSE	FALSE	30	0.0949484	0.0940701	-0.0597831	0.24968	0.0949 [-0.0598, 0.250]	0.156	0.972
88684	2.2	exomewide_scan	not_conditioned	osteoporosis	Osteoporosis (OP)	pLoF	0.001	high_outlier	case	17624	RAB8B	ENSG00000166128	FALSE	FALSE	1	-0.645061	0.761333	-1.89734	0.60722	-0.645 [-1.90, 0.607]	0.198	0.972
88739	2.2	exomewide_scan	not_conditioned	osteoporosis	Osteoporosis (OP)	pLoF	0.001	low_outlier	ctrl	296143	RAD51B	ENSG00000182185	FALSE	FALSE	145	0.0412598	0.040958	-0.0261101	0.10863	0.0413 [-0.0261, 0.109]	0.157	0.972
88798	2.2	exomewide_scan	not_conditioned	osteoporosis	Osteoporosis (OP)	pLoF	0.001	high_outlier	case	17650	RAMACL	ENSG00000235272	FALSE	FALSE	20	-0.156738	0.177338	-0.448433	0.134957	-0.157 [-0.448, 0.135]	0.188	0.972
88839	2.2	exomewide_scan	not_conditioned	osteoporosis	Osteoporosis (OP)	pLoF	0.001	high_outlier	case	17650	RAPGEF2	ENSG00000109756	FALSE	FALSE	45	-0.0985915	0.114759	-0.287353	0.0901703	-0.0986 [-0.287, 0.0902]	0.195	0.972
89071	2.2	exomewide_scan	not_conditioned	osteoporosis	Osteoporosis (OP)	pLoF	0.001	high_outlier	case	17650	RCAN3	ENSG00000117602	FALSE	FALSE	7	-0.256647	0.290939	-0.735199	0.221905	-0.257 [-0.735, 0.222]	0.189	0.972
89093	2.2	exomewide_scan	not_conditioned	osteoporosis	Osteoporosis (OP)	pLoF	0.001	high_outlier	case	17650	RCN2	ENSG00000117906	FALSE	FALSE	1	-0.645809	0.761333	-1.89809	0.606472	-0.646 [-1.90, 0.606]	0.198	0.972
89095	2.2	exomewide_scan	not_conditioned	osteoporosis	Osteoporosis (OP)	pLoF	0.001	high_outlier	case	17650	RCN3	ENSG00000142552	FALSE	FALSE	31	-0.10484	0.136349	-0.329114	0.119434	-0.105 [-0.329, 0.119]	0.221	0.972
89102	2.2	exomewide_scan	not_conditioned	osteoporosis	Osteoporosis (OP)	pLoF	0.001	high_outlier	case	17650	RCSD1	ENSG00000198771	FALSE	FALSE	3	-0.342178	0.444342	-1.07306	0.3887	-0.342 [-1.07, 0.389]	0.221	0.972
89108	2.2	exomewide_scan	not_conditioned	osteoporosis	Osteoporosis (OP)	pLoF	0.001	high_outlier	case	17650	RD3L	ENSG00000227729	FALSE	FALSE	4	-0.301957	0.380134	-0.927222	0.323308	-0.302 [-0.927, 0.323]	0.213	0.972
89189	2.2	exomewide_scan	not_conditioned	osteoporosis	Osteoporosis (OP)	pLoF	0.001	high_outlier	case	17650	RERE	ENSG00000142599	FALSE	FALSE	8	-0.222631	0.272153	-0.670283	0.225021	-0.223 [-0.670, 0.225]	0.207	0.972
89279	2.2	exomewide_scan	not_conditioned	osteoporosis	Osteoporosis (OP)	pLoF	0.001	high_outlier	case	17650	RGCC	ENSG00000102760	FALSE	FALSE	2	-0.418139	0.538576	-1.30402	0.46774	-0.418 [-1.30, 0.468]	0.219	0.972
89349	2.2	exomewide_scan	not_conditioned	osteoporosis	Osteoporosis (OP)	pLoF	0.001	high_outlier	case	17650	RHAG	ENSG00000112077	FALSE	FALSE	9	-0.218067	0.264266	-0.652746	0.216612	-0.218 [-0.653, 0.217]	0.205	0.972
89470	2.2	exomewide_scan	not_conditioned	osteoporosis	Osteoporosis (OP)	pLoF	0.001	high_outlier	case	17650	RINT1	ENSG00000135249	FALSE	FALSE	14	-0.167153	0.207736	-0.508848	0.174542	-0.167 [-0.509, 0.175]	0.211	0.972
89494	2.2	exomewide_scan	not_conditioned	osteoporosis	Osteoporosis (OP)	pLoF	0.001	high_outlier	case	17650	RIPOR3	ENSG00000042062	FALSE	FALSE	40	-0.105145	0.120359	-0.303118	0.0928279	-0.105 [-0.303, 0.0928]	0.191	0.972
89605	2.2	exomewide_scan	not_conditioned	osteoporosis	Osteoporosis (OP)	pLoF	0.001	high_outlier	case	17650	RNF148	ENSG00000235631	FALSE	FALSE	11	-0.195919	0.234271	-0.581261	0.189423	-0.196 [-0.581, 0.189]	0.201	0.972
89690	2.2	exomewide_scan	not_conditioned	osteoporosis	Osteoporosis (OP)	pLoF	0.001	high_outlier	case	17650	RNF39	ENSG00000204618	FALSE	FALSE	8	-0.238083	0.280304	-0.699142	0.222976	-0.238 [-0.699, 0.223]	0.198	0.972
89748	2.2	exomewide_scan	not_conditioned	osteoporosis	Osteoporosis (OP)	pLoF	0.001	high_outlier	case	17649	ROPN1B	ENSG00000114547	FALSE	FALSE	2	-0.429998	0.538424	-1.31563	0.455631	-0.430 [-1.32, 0.456]	0.212	0.972
89814	2.2	exomewide_scan	not_conditioned	osteoporosis	Osteoporosis (OP)	pLoF	0.001	high_outlier	case	17647	RPL18	ENSG00000063177	FALSE	FALSE	3	-0.360469	0.437953	-1.08084	0.3599	-0.360 [-1.08, 0.360]	0.205	0.972
89828	2.2	exomewide_scan	not_conditioned	osteoporosis	Osteoporosis (OP)	pLoF	0.001	low_outlier	ctrl	296143	RPL26L1	ENSG00000037241	FALSE	FALSE	21	0.112416	0.110976	-0.0701233	0.294955	0.112 [-0.0701, 0.295]	0.156	0.972
89862	2.2	exomewide_scan	not_conditioned	osteoporosis	Osteoporosis (OP)	pLoF	0.001	high_outlier	case	17650	RPP14	ENSG00000163684	FALSE	FALSE	5	-0.282998	0.340696	-0.843393	0.277397	-0.283 [-0.843, 0.277]	0.203	0.972
90195	2.2	exomewide_scan	not_conditioned	osteoporosis	Osteoporosis (OP)	pLoF	0.001	high_outlier	case	17650	SALL2	ENSG00000165821	FALSE	FALSE	5	-0.274783	0.340001	-0.834035	0.284469	-0.275 [-0.834, 0.284]	0.209	0.972
90283	2.2	exomewide_scan	not_conditioned	osteoporosis	Osteoporosis (OP)	pLoF	0.001	high_outlier	case	17650	SAXO2	ENSG00000188659	FALSE	FALSE	5	-0.298098	0.340516	-0.858197	0.262001	-0.298 [-0.858, 0.262]	0.191	0.972
90301	2.2	exomewide_scan	not_conditioned	osteoporosis	Osteoporosis (OP)	pLoF	0.001	high_outlier	case	17650	SBNO2	ENSG00000064932	FALSE	FALSE	8	-0.223596	0.268242	-0.664815	0.217623	-0.224 [-0.665, 0.218]	0.202	0.972
90377	2.2	exomewide_scan	not_conditioned	osteoporosis	Osteoporosis (OP)	pLoF	0.001	high_outlier	case	17650	SCGB3A1	ENSG00000161055	FALSE	FALSE	24	-0.134762	0.156082	-0.391494	0.12197	-0.135 [-0.391, 0.122]	0.194	0.972
90408	2.2	exomewide_scan	not_conditioned	osteoporosis	Osteoporosis (OP)	pLoF	0.001	high_outlier	case	17650	SCN3B	ENSG00000166257	FALSE	FALSE	1	-0.609501	0.776837	-1.88728	0.668282	-0.610 [-1.89, 0.668]	0.216	0.972
90521	2.2	exomewide_scan	not_conditioned	osteoporosis	Osteoporosis (OP)	pLoF	0.001	high_outlier	case	17650	SDSL	ENSG00000139410	FALSE	FALSE	4	-0.293138	0.38386	-0.924532	0.338256	-0.293 [-0.925, 0.338]	0.223	0.972
90585	2.2	exomewide_scan	not_conditioned	osteoporosis	Osteoporosis (OP)	pLoF	0.001	high_outlier	case	17650	SECTM1	ENSG00000141574	FALSE	FALSE	1	-0.620628	0.763576	-1.8766	0.635343	-0.621 [-1.88, 0.635]	0.208	0.972
90624	2.2	exomewide_scan	not_conditioned	osteoporosis	Osteoporosis (OP)	pLoF	0.001	high_outlier	case	17650	SELP	ENSG00000174175	FALSE	FALSE	65	-0.0739633	0.0956386	-0.231275	0.0833482	-0.0740 [-0.231, 0.0833]	0.22	0.972
90736	2.2	exomewide_scan	not_conditioned	osteoporosis	Osteoporosis (OP)	pLoF	0.001	high_outlier	case	17650	SERPINA12	ENSG00000165953	FALSE	FALSE	20	-0.134753	0.170067	-0.414488	0.144982	-0.135 [-0.414, 0.145]	0.214	0.972
90771	2.2	exomewide_scan	not_conditioned	osteoporosis	Osteoporosis (OP)	pLoF	0.001	high_outlier	case	17650	SERPINB9	ENSG00000170542	FALSE	FALSE	18	-0.160054	0.186924	-0.467517	0.147409	-0.160 [-0.468, 0.147]	0.196	0.972
90834	2.2	exomewide_scan	not_conditioned	osteoporosis	Osteoporosis (OP)	pLoF	0.001	high_outlier	case	17650	SETSIP	ENSG00000230667	FALSE	FALSE	9	-0.212739	0.256611	-0.634827	0.209349	-0.213 [-0.635, 0.209]	0.204	0.972
90838	2.2	exomewide_scan	not_conditioned	osteoporosis	Osteoporosis (OP)	pLoF	0.001	high_outlier	case	17650	SEZ6	ENSG00000063015	FALSE	FALSE	8	-0.209417	0.269964	-0.653468	0.234634	-0.209 [-0.653, 0.235]	0.219	0.972
90840	2.2	exomewide_scan	not_conditioned	osteoporosis	Osteoporosis (OP)	pLoF	0.001	high_outlier	case	17650	SEZ6L	ENSG00000100095	FALSE	FALSE	1	-0.623437	0.759384	-1.87251	0.625639	-0.623 [-1.87, 0.626]	0.206	0.972
90862	2.2	exomewide_scan	not_conditioned	osteoporosis	Osteoporosis (OP)	pLoF	0.001	high_outlier	case	17650	SFMBT1	ENSG00000163935	FALSE	FALSE	3	-0.371884	0.439633	-1.09502	0.351248	-0.372 [-1.10, 0.351]	0.199	0.972
90864	2.2	exomewide_scan	not_conditioned	osteoporosis	Osteoporosis (OP)	pLoF	0.001	high_outlier	case	17650	SFMBT2	ENSG00000198879	FALSE	FALSE	3	-0.365912	0.4396	-1.08899	0.357166	-0.366 [-1.09, 0.357]	0.203	0.972
90873	2.2	exomewide_scan	not_conditioned	osteoporosis	Osteoporosis (OP)	pLoF	0.001	high_outlier	case	17650	SFRP4	ENSG00000106483	FALSE	FALSE	3	-0.374676	0.44852	-1.11243	0.363074	-0.375 [-1.11, 0.363]	0.202	0.972
90878	2.2	exomewide_scan	not_conditioned	osteoporosis	Osteoporosis (OP)	pLoF	0.001	high_outlier	case	17650	SFT2D1	ENSG00000198818	FALSE	FALSE	10	-0.202295	0.250711	-0.614678	0.210088	-0.202 [-0.615, 0.210]	0.21	0.972
90960	2.2	exomewide_scan	not_conditioned	osteoporosis	Osteoporosis (OP)	pLoF	0.001	high_outlier	case	17650	SH2D3C	ENSG00000095370	FALSE	FALSE	3	-0.37854	0.438784	-1.10028	0.343195	-0.379 [-1.10, 0.343]	0.194	0.972
90974	2.2	exomewide_scan	not_conditioned	osteoporosis	Osteoporosis (OP)	pLoF	0.001	high_outlier	case	17650	SH3BGRL2	ENSG00000198478	FALSE	FALSE	3	-0.387902	0.457633	-1.14064	0.364837	-0.388 [-1.14, 0.365]	0.198	0.972
91027	2.2	exomewide_scan	not_conditioned	osteoporosis	Osteoporosis (OP)	pLoF	0.001	high_outlier	case	17650	SHBG	ENSG00000129214	FALSE	FALSE	33	-0.11483	0.13302	-0.333628	0.103968	-0.115 [-0.334, 0.104]	0.194	0.972
91140	2.2	exomewide_scan	not_conditioned	osteoporosis	Osteoporosis (OP)	pLoF	0.001	high_outlier	case	17650	SIL1	ENSG00000120725	FALSE	FALSE	3	-0.361565	0.441235	-1.08733	0.364202	-0.362 [-1.09, 0.364]	0.206	0.972
91204	2.2	exomewide_scan	not_conditioned	osteoporosis	Osteoporosis (OP)	pLoF	0.001	high_outlier	case	17650	SKAP1	ENSG00000141293	FALSE	FALSE	3	-0.371533	0.440788	-1.09656	0.353499	-0.372 [-1.10, 0.353]	0.2	0.972
91230	2.2	exomewide_scan	not_conditioned	osteoporosis	Osteoporosis (OP)	pLoF	0.001	high_outlier	case	17650	SLAIN1	ENSG00000139737	FALSE	FALSE	34731	-0.0191959	0.0228822	-0.0568338	0.018442	-0.0192 [-0.0568, 0.0184]	0.201	0.972
91232	2.2	exomewide_scan	not_conditioned	osteoporosis	Osteoporosis (OP)	pLoF	0.001	high_outlier	case	17650	SLAIN2	ENSG00000109171	FALSE	FALSE	4	-0.335861	0.384265	-0.967921	0.296199	-0.336 [-0.968, 0.296]	0.191	0.972
91353	2.2	exomewide_scan	not_conditioned	osteoporosis	Osteoporosis (OP)	pLoF	0.001	high_outlier	case	17650	SLC19A3	ENSG00000135917	FALSE	FALSE	4	-0.309247	0.384678	-0.941986	0.323492	-0.309 [-0.942, 0.323]	0.211	0.972
91374	2.2	exomewide_scan	not_conditioned	osteoporosis	Osteoporosis (OP)	pLoF	0.001	high_outlier	case	17650	SLC22A10	ENSG00000184999	FALSE	FALSE	14	-0.162642	0.207703	-0.504283	0.178999	-0.163 [-0.504, 0.179]	0.217	0.972
91432	2.2	exomewide_scan	not_conditioned	osteoporosis	Osteoporosis (OP)	pLoF	0.001	high_outlier	case	17650	SLC25A1	ENSG00000100075	FALSE	FALSE	5	-0.285124	0.339683	-0.843853	0.273605	-0.285 [-0.844, 0.274]	0.201	0.972
91443	2.2	exomewide_scan	not_conditioned	osteoporosis	Osteoporosis (OP)	pLoF	0.001	high_outlier	case	17650	SLC25A16	ENSG00000122912	FALSE	FALSE	4	-0.319285	0.380724	-0.94552	0.30695	-0.319 [-0.946, 0.307]	0.201	0.972
91482	2.2	exomewide_scan	not_conditioned	osteoporosis	Osteoporosis (OP)	pLoF	0.001	high_outlier	case	17650	SLC25A34	ENSG00000162461	FALSE	FALSE	21	-0.14293	0.168033	-0.41932	0.13346	-0.143 [-0.419, 0.133]	0.197	0.972
91520	2.2	exomewide_scan	not_conditioned	osteoporosis	Osteoporosis (OP)	pLoF	0.001	high_outlier	case	17650	SLC26A3	ENSG00000091138	FALSE	FALSE	10	-0.193859	0.245711	-0.598018	0.2103	-0.194 [-0.598, 0.210]	0.215	0.972
91567	2.2	exomewide_scan	not_conditioned	osteoporosis	Osteoporosis (OP)	pLoF	0.001	high_outlier	case	17650	SLC2A13	ENSG00000151229	FALSE	FALSE	1	-0.628109	0.767682	-1.89083	0.634616	-0.628 [-1.89, 0.635]	0.207	0.972
91943	2.2	exomewide_scan	not_conditioned	osteoporosis	Osteoporosis (OP)	pLoF	0.001	high_outlier	case	17650	SLCO1B1	ENSG00000134538	FALSE	FALSE	21	-0.134338	0.167617	-0.410043	0.141367	-0.134 [-0.410, 0.141]	0.211	0.972
91976	2.2	exomewide_scan	not_conditioned	osteoporosis	Osteoporosis (OP)	pLoF	0.001	high_outlier	case	17650	SLFN5	ENSG00000166750	FALSE	FALSE	5	-0.293462	0.341444	-0.855087	0.268163	-0.293 [-0.855, 0.268]	0.195	0.972
91982	2.2	exomewide_scan	not_conditioned	osteoporosis	Osteoporosis (OP)	pLoF	0.001	high_outlier	case	17650	SLIT1	ENSG00000187122	FALSE	FALSE	7	-0.218658	0.287808	-0.69206	0.254744	-0.219 [-0.692, 0.255]	0.224	0.972
92014	2.2	exomewide_scan	not_conditioned	osteoporosis	Osteoporosis (OP)	pLoF	0.001	high_outlier	case	17650	SLX4	ENSG00000188827	FALSE	FALSE	27	-0.12024	0.146791	-0.36169	0.12121	-0.120 [-0.362, 0.121]	0.206	0.972
92040	2.2	exomewide_scan	not_conditioned	osteoporosis	Osteoporosis (OP)	pLoF	0.001	high_outlier	case	17632	SMAP2	ENSG00000084070	FALSE	FALSE	5	-0.292251	0.344209	-0.858424	0.273922	-0.292 [-0.858, 0.274]	0.198	0.972
92109	2.2	exomewide_scan	not_conditioned	osteoporosis	Osteoporosis (OP)	pLoF	0.001	high_outlier	case	17650	SMIM18	ENSG00000253457	FALSE	FALSE	2	-0.439881	0.539396	-1.32711	0.447346	-0.440 [-1.33, 0.447]	0.207	0.972
92166	2.2	exomewide_scan	not_conditioned	osteoporosis	Osteoporosis (OP)	pLoF	0.001	high_outlier	case	17650	SMTNL1	ENSG00000214872	FALSE	FALSE	22	-0.144439	0.165724	-0.417031	0.128153	-0.144 [-0.417, 0.128]	0.192	0.972
92226	2.2	exomewide_scan	not_conditioned	osteoporosis	Osteoporosis (OP)	pLoF	0.001	high_outlier	case	17650	SNRK	ENSG00000163788	FALSE	FALSE	1	-0.665882	0.761433	-1.91833	0.586564	-0.666 [-1.92, 0.587]	0.191	0.972
92275	2.2	exomewide_scan	not_conditioned	osteoporosis	Osteoporosis (OP)	pLoF	0.001	high_outlier	case	17650	SNX14	ENSG00000135317	FALSE	FALSE	5	-0.271806	0.354544	-0.854979	0.311367	-0.272 [-0.855, 0.311]	0.222	0.972
92307	2.2	exomewide_scan	not_conditioned	osteoporosis	Osteoporosis (OP)	pLoF	0.001	high_outlier	case	17650	SNX32	ENSG00000172803	FALSE	FALSE	18	-0.147872	0.183188	-0.449189	0.153445	-0.148 [-0.449, 0.153]	0.21	0.972
92355	2.2	exomewide_scan	not_conditioned	osteoporosis	Osteoporosis (OP)	pLoF	0.001	low_outlier	ctrl	296143	SORBS2	ENSG00000154556	FALSE	FALSE	234	0.033764	0.0335511	-0.0214226	0.0889506	0.0338 [-0.0214, 0.0890]	0.157	0.972
92358	2.2	exomewide_scan	not_conditioned	osteoporosis	Osteoporosis (OP)	pLoF	0.001	high_outlier	case	17650	SORBS3	ENSG00000120896	FALSE	FALSE	29	-0.109877	0.141757	-0.343047	0.123293	-0.110 [-0.343, 0.123]	0.219	0.972
92382	2.2	exomewide_scan	not_conditioned	osteoporosis	Osteoporosis (OP)	pLoF	0.001	high_outlier	case	17650	SOWAHC	ENSG00000198142	FALSE	FALSE	1	-0.651465	0.769318	-1.91688	0.613951	-0.651 [-1.92, 0.614]	0.199	0.972
92435	2.2	exomewide_scan	not_conditioned	osteoporosis	Osteoporosis (OP)	pLoF	0.001	low_outlier	ctrl	296143	SPACA9	ENSG00000165698	FALSE	FALSE	90	0.0516107	0.051537	-0.0331601	0.136382	0.0516 [-0.0332, 0.136]	0.158	0.972
92459	2.2	exomewide_scan	not_conditioned	osteoporosis	Osteoporosis (OP)	pLoF	0.001	high_outlier	case	17650	SPAG9	ENSG00000008294	FALSE	FALSE	4	-0.30572	0.381814	-0.933748	0.322308	-0.306 [-0.934, 0.322]	0.212	0.972
92492	2.2	exomewide_scan	not_conditioned	osteoporosis	Osteoporosis (OP)	pLoF	0.001	high_outlier	case	17650	SPATA24	ENSG00000170469	FALSE	FALSE	8	-0.234024	0.270266	-0.678572	0.210524	-0.234 [-0.679, 0.211]	0.193	0.972
92508	2.2	exomewide_scan	not_conditioned	osteoporosis	Osteoporosis (OP)	pLoF	0.001	high_outlier	case	17271	SPATA31C1	ENSG00000230246	FALSE	FALSE	2	-0.430421	0.537421	-1.3144	0.453558	-0.430 [-1.31, 0.454]	0.212	0.972
92600	2.2	exomewide_scan	not_conditioned	osteoporosis	Osteoporosis (OP)	pLoF	0.001	high_outlier	case	17650	SPEGNB	ENSG00000286095	FALSE	FALSE	5	-0.278505	0.344076	-0.84446	0.28745	-0.279 [-0.844, 0.287]	0.209	0.972
92678	2.2	exomewide_scan	not_conditioned	osteoporosis	Osteoporosis (OP)	pLoF	0.001	high_outlier	case	17650	SPON2	ENSG00000159674	FALSE	FALSE	3	-0.385424	0.443657	-1.11517	0.344327	-0.385 [-1.12, 0.344]	0.192	0.972
92692	2.2	exomewide_scan	not_conditioned	osteoporosis	Osteoporosis (OP)	pLoF	0.001	high_outlier	case	17650	SPPL2B	ENSG00000005206	FALSE	FALSE	3	-0.34136	0.437953	-1.06173	0.379009	-0.341 [-1.06, 0.379]	0.218	0.972
92726	2.2	exomewide_scan	not_conditioned	osteoporosis	Osteoporosis (OP)	pLoF	0.001	high_outlier	case	17650	SPRY2	ENSG00000136158	FALSE	FALSE	3	-0.387971	0.439709	-1.11123	0.335286	-0.388 [-1.11, 0.335]	0.189	0.972
92741	2.2	exomewide_scan	not_conditioned	osteoporosis	Osteoporosis (OP)	pLoF	0.001	high_outlier	case	17650	SPSB4	ENSG00000175093	FALSE	FALSE	3	-0.342404	0.439681	-1.06561	0.380807	-0.342 [-1.07, 0.381]	0.218	0.972
92814	2.2	exomewide_scan	not_conditioned	osteoporosis	Osteoporosis (OP)	pLoF	0.001	high_outlier	case	17650	SRL	ENSG00000185739	FALSE	FALSE	3	-0.335323	0.440003	-1.05906	0.388418	-0.335 [-1.06, 0.388]	0.223	0.972
92821	2.2	exomewide_scan	not_conditioned	osteoporosis	Osteoporosis (OP)	pLoF	0.001	high_outlier	case	17650	SRP19	ENSG00000153037	FALSE	FALSE	2	-0.472325	0.540369	-1.36115	0.416503	-0.472 [-1.36, 0.417]	0.191	0.972
93069	2.2	exomewide_scan	not_conditioned	osteoporosis	Osteoporosis (OP)	pLoF	0.001	high_outlier	case	17650	STK25	ENSG00000115694	FALSE	FALSE	6	-0.266949	0.314111	-0.783616	0.249718	-0.267 [-0.784, 0.250]	0.198	0.972
93079	2.2	exomewide_scan	not_conditioned	osteoporosis	Osteoporosis (OP)	pLoF	0.001	high_outlier	case	17650	STK32C	ENSG00000165752	FALSE	FALSE	2	-0.468236	0.53837	-1.35378	0.417304	-0.468 [-1.35, 0.417]	0.192	0.972
93172	2.2	exomewide_scan	not_conditioned	osteoporosis	Osteoporosis (OP)	pLoF	0.001	high_outlier	case	17650	STX16	ENSG00000124222	FALSE	FALSE	5	-0.293034	0.340091	-0.852434	0.266366	-0.293 [-0.852, 0.266]	0.194	0.972
93430	2.2	exomewide_scan	not_conditioned	osteoporosis	Osteoporosis (OP)	pLoF	0.001	high_outlier	case	17650	SYT12	ENSG00000173227	FALSE	FALSE	4	-0.29682	0.388452	-0.935767	0.342127	-0.297 [-0.936, 0.342]	0.222	0.972
93454	2.2	exomewide_scan	not_conditioned	osteoporosis	Osteoporosis (OP)	pLoF	0.001	high_outlier	case	17650	SYT8	ENSG00000149043	FALSE	FALSE	39	-0.100782	0.124527	-0.305611	0.104047	-0.101 [-0.306, 0.104]	0.209	0.972
93561	2.2	exomewide_scan	not_conditioned	osteoporosis	Osteoporosis (OP)	pLoF	0.001	high_outlier	case	17650	TAL1	ENSG00000162367	FALSE	FALSE	2	-0.471368	0.544209	-1.36651	0.423776	-0.471 [-1.37, 0.424]	0.193	0.972
93597	2.2	exomewide_scan	not_conditioned	osteoporosis	Osteoporosis (OP)	pLoF	0.001	high_outlier	case	17650	TARM1	ENSG00000248385	FALSE	FALSE	5	-0.259584	0.339305	-0.817691	0.298523	-0.260 [-0.818, 0.299]	0.222	0.972
93635	2.2	exomewide_scan	not_conditioned	osteoporosis	Osteoporosis (OP)	pLoF	0.001	high_outlier	case	17648	TAS2R8	ENSG00000121314	FALSE	FALSE	1	-0.667202	0.767656	-1.92988	0.59548	-0.667 [-1.93, 0.595]	0.192	0.972
93698	2.2	exomewide_scan	not_conditioned	osteoporosis	Osteoporosis (OP)	pLoF	0.001	high_outlier	case	17650	TBC1D2B	ENSG00000167202	FALSE	FALSE	7	-0.219771	0.287818	-0.693189	0.253647	-0.220 [-0.693, 0.254]	0.223	0.972
93707	2.2	exomewide_scan	not_conditioned	osteoporosis	Osteoporosis (OP)	pLoF	0.001	high_outlier	case	17582	TBC1D3B	ENSG00000274808	FALSE	FALSE	12	-0.166215	0.204079	-0.501895	0.169465	-0.166 [-0.502, 0.169]	0.208	0.972
93721	2.2	exomewide_scan	not_conditioned	osteoporosis	Osteoporosis (OP)	pLoF	0.001	high_outlier	case	17650	TBC1D7	ENSG00000145979	FALSE	FALSE	5	-0.30752	0.35451	-0.890637	0.275597	-0.308 [-0.891, 0.276]	0.193	0.972
93740	2.2	exomewide_scan	not_conditioned	osteoporosis	Osteoporosis (OP)	pLoF	0.001	high_outlier	case	17650	TBCEL	ENSG00000154114	FALSE	FALSE	2	-0.430975	0.549316	-1.33452	0.472569	-0.431 [-1.33, 0.473]	0.216	0.972
93778	2.2	exomewide_scan	not_conditioned	osteoporosis	Osteoporosis (OP)	pLoF	0.001	high_outlier	case	17650	TBX3	ENSG00000135111	FALSE	FALSE	3	-0.347011	0.443244	-1.07608	0.382061	-0.347 [-1.08, 0.382]	0.217	0.972
93783	2.2	exomewide_scan	not_conditioned	osteoporosis	Osteoporosis (OP)	pLoF	0.001	high_outlier	case	17650	TBX6	ENSG00000149922	FALSE	FALSE	6	-0.252619	0.311159	-0.76443	0.259192	-0.253 [-0.764, 0.259]	0.208	0.972
93801	2.2	exomewide_scan	not_conditioned	osteoporosis	Osteoporosis (OP)	pLoF	0.001	high_outlier	case	17628	TCEA1	ENSG00000187735	FALSE	FALSE	1	-0.606888	0.762952	-1.86183	0.648056	-0.607 [-1.86, 0.648]	0.213	0.972
93815	2.2	exomewide_scan	not_conditioned	osteoporosis	Osteoporosis (OP)	pLoF	0.001	high_outlier	case	17650	TCF15	ENSG00000125878	FALSE	FALSE	5	-0.281679	0.340142	-0.841163	0.277805	-0.282 [-0.841, 0.278]	0.204	0.972
93975	2.2	exomewide_scan	not_conditioned	osteoporosis	Osteoporosis (OP)	pLoF	0.001	high_outlier	case	17650	TEPSIN	ENSG00000167302	FALSE	FALSE	17	-0.148001	0.185234	-0.452684	0.156682	-0.148 [-0.453, 0.157]	0.212	0.972
94012	2.2	exomewide_scan	not_conditioned	osteoporosis	Osteoporosis (OP)	pLoF	0.001	high_outlier	case	17650	TEX14	ENSG00000121101	FALSE	FALSE	50	-0.0865833	0.108121	-0.264427	0.0912599	-0.0866 [-0.264, 0.0913]	0.212	0.972
94154	2.2	exomewide_scan	not_conditioned	osteoporosis	Osteoporosis (OP)	pLoF	0.001	high_outlier	case	17650	THAP3	ENSG00000041988	FALSE	FALSE	1	-0.603903	0.769615	-1.86981	0.662001	-0.604 [-1.87, 0.662]	0.216	0.972
94176	2.2	exomewide_scan	not_conditioned	osteoporosis	Osteoporosis (OP)	pLoF	0.001	high_outlier	case	17650	THBS4	ENSG00000113296	FALSE	FALSE	22	-0.133359	0.163022	-0.401506	0.134788	-0.133 [-0.402, 0.135]	0.207	0.972
94251	2.2	exomewide_scan	not_conditioned	osteoporosis	Osteoporosis (OP)	pLoF	0.001	high_outlier	case	17613	TIGAR	ENSG00000078237	FALSE	FALSE	1	-0.678135	0.767656	-1.94082	0.584547	-0.678 [-1.94, 0.585]	0.189	0.972
94313	2.2	exomewide_scan	not_conditioned	osteoporosis	Osteoporosis (OP)	pLoF	0.001	high_outlier	case	17650	TIRAP	ENSG00000150455	FALSE	FALSE	5	-0.297813	0.347492	-0.869386	0.27376	-0.298 [-0.869, 0.274]	0.196	0.972
94317	2.2	exomewide_scan	not_conditioned	osteoporosis	Osteoporosis (OP)	pLoF	0.001	high_outlier	case	17650	TJP1	ENSG00000104067	FALSE	FALSE	7	-0.238461	0.287809	-0.711865	0.234943	-0.238 [-0.712, 0.235]	0.204	0.972
94325	2.2	exomewide_scan	not_conditioned	osteoporosis	Osteoporosis (OP)	pLoF	0.001	high_outlier	case	17649	TK2	ENSG00000166548	FALSE	FALSE	3	-0.335886	0.440021	-1.05966	0.387884	-0.336 [-1.06, 0.388]	0.223	0.972
94356	2.2	exomewide_scan	not_conditioned	osteoporosis	Osteoporosis (OP)	pLoF	0.001	low_outlier	ctrl	296143	TLK2	ENSG00000146872	FALSE	FALSE	8	0.181884	0.179932	-0.114078	0.477846	0.182 [-0.114, 0.478]	0.156	0.972
94556	2.2	exomewide_scan	not_conditioned	osteoporosis	Osteoporosis (OP)	pLoF	0.001	high_outlier	case	17650	TMEM143	ENSG00000161558	FALSE	FALSE	17	-0.154875	0.184054	-0.457617	0.147867	-0.155 [-0.458, 0.148]	0.2	0.972
94574	2.2	exomewide_scan	not_conditioned	osteoporosis	Osteoporosis (OP)	pLoF	0.001	high_outlier	case	17650	TMEM151A	ENSG00000179292	FALSE	FALSE	1	-0.589148	0.776864	-1.86698	0.68868	-0.589 [-1.87, 0.689]	0.224	0.972
94586	2.2	exomewide_scan	not_conditioned	osteoporosis	Osteoporosis (OP)	pLoF	0.001	high_outlier	case	17650	TMEM161A	ENSG00000064545	FALSE	FALSE	12	-0.187576	0.219037	-0.54786	0.172708	-0.188 [-0.548, 0.173]	0.196	0.972
94639	2.2	exomewide_scan	not_conditioned	osteoporosis	Osteoporosis (OP)	pLoF	0.001	high_outlier	case	17646	TMEM186	ENSG00000184857	FALSE	FALSE	1	-0.597992	0.762073	-1.85149	0.655507	-0.598 [-1.85, 0.656]	0.216	0.972
94694	2.2	exomewide_scan	not_conditioned	osteoporosis	Osteoporosis (OP)	pLoF	0.001	high_outlier	case	17650	TMEM221	ENSG00000188051	FALSE	FALSE	10	-0.20794	0.239931	-0.602591	0.186711	-0.208 [-0.603, 0.187]	0.193	0.972
94719	2.2	exomewide_scan	not_conditioned	osteoporosis	Osteoporosis (OP)	pLoF	0.001	high_outlier	case	17650	TMEM236	ENSG00000148483	FALSE	FALSE	9	-0.21246	0.253833	-0.629978	0.205058	-0.212 [-0.630, 0.205]	0.201	0.972
94824	2.2	exomewide_scan	not_conditioned	osteoporosis	Osteoporosis (OP)	pLoF	0.001	high_outlier	case	17394	TMEM52B	ENSG00000165685	FALSE	FALSE	1	-0.669174	0.767656	-1.93186	0.593508	-0.669 [-1.93, 0.594]	0.192	0.972
94854	2.2	exomewide_scan	not_conditioned	osteoporosis	Osteoporosis (OP)	pLoF	0.001	low_outlier	ctrl	296143	TMEM70	ENSG00000175606	FALSE	FALSE	364	0.026317	0.0260357	-0.0165079	0.0691419	0.0263 [-0.0165, 0.0691]	0.156	0.972
94871	2.2	exomewide_scan	not_conditioned	osteoporosis	Osteoporosis (OP)	pLoF	0.001	high_outlier	case	17650	TMEM86A	ENSG00000151117	FALSE	FALSE	3	-0.376445	0.448543	-1.11423	0.361343	-0.376 [-1.11, 0.361]	0.201	0.972
94897	2.2	exomewide_scan	not_conditioned	osteoporosis	Osteoporosis (OP)	pLoF	0.001	high_outlier	case	17650	TMEM98	ENSG00000006042	FALSE	FALSE	2	-0.421741	0.539837	-1.30969	0.466212	-0.422 [-1.31, 0.466]	0.217	0.972
94986	2.2	exomewide_scan	not_conditioned	osteoporosis	Osteoporosis (OP)	pLoF	0.001	low_outlier	ctrl	296143	TNFRSF10B	ENSG00000120889	FALSE	FALSE	824	0.0174653	0.0173177	-0.0110198	0.0459504	0.0175 [-0.0110, 0.0460]	0.157	0.972
94991	2.2	exomewide_scan	not_conditioned	osteoporosis	Osteoporosis (OP)	pLoF	0.001	high_outlier	case	17650	TNFRSF10D	ENSG00000173530	FALSE	FALSE	4	-0.299002	0.381424	-0.926389	0.328385	-0.299 [-0.926, 0.328]	0.217	0.972
95015	2.2	exomewide_scan	not_conditioned	osteoporosis	Osteoporosis (OP)	pLoF	0.001	high_outlier	case	17650	TNFRSF25	ENSG00000215788	FALSE	FALSE	4	-0.330544	0.384827	-0.963528	0.30244	-0.331 [-0.964, 0.302]	0.195	0.972
95105	2.2	exomewide_scan	not_conditioned	osteoporosis	Osteoporosis (OP)	pLoF	0.001	high_outlier	case	17650	TNXB	ENSG00000168477	FALSE	FALSE	46	-0.0949481	0.117028	-0.287442	0.0975458	-0.0949 [-0.287, 0.0975]	0.209	0.972
95158	2.2	exomewide_scan	not_conditioned	osteoporosis	Osteoporosis (OP)	pLoF	0.001	high_outlier	case	17650	TOPORS	ENSG00000197579	FALSE	FALSE	2	-0.423939	0.537383	-1.30786	0.459977	-0.424 [-1.31, 0.460]	0.215	0.972
95174	2.2	exomewide_scan	not_conditioned	osteoporosis	Osteoporosis (OP)	pLoF	0.001	high_outlier	case	17650	TOX	ENSG00000198846	FALSE	FALSE	1	-0.640351	0.762952	-1.8953	0.614593	-0.640 [-1.90, 0.615]	0.201	0.972
95253	2.2	exomewide_scan	not_conditioned	osteoporosis	Osteoporosis (OP)	pLoF	0.001	high_outlier	case	17650	TPPP3	ENSG00000159713	FALSE	FALSE	5	-0.283471	0.340858	-0.844133	0.277191	-0.283 [-0.844, 0.277]	0.203	0.972
95274	2.2	exomewide_scan	not_conditioned	osteoporosis	Osteoporosis (OP)	pLoF	0.001	high_outlier	case	17650	TPSD1	ENSG00000095917	FALSE	FALSE	11	-0.193922	0.229839	-0.571974	0.18413	-0.194 [-0.572, 0.184]	0.199	0.972
95297	2.2	exomewide_scan	not_conditioned	osteoporosis	Osteoporosis (OP)	pLoF	0.001	high_outlier	case	17650	TRADD	ENSG00000102871	FALSE	FALSE	2	-0.416063	0.538877	-1.30244	0.470311	-0.416 [-1.30, 0.470]	0.22	0.972
95340	2.2	exomewide_scan	not_conditioned	osteoporosis	Osteoporosis (OP)	pLoF	0.001	low_outlier	ctrl	296143	TRAPPC13	ENSG00000113597	FALSE	FALSE	42	0.0794844	0.078474	-0.0495938	0.208563	0.0795 [-0.0496, 0.209]	0.156	0.972
95361	2.2	exomewide_scan	not_conditioned	osteoporosis	Osteoporosis (OP)	pLoF	0.001	low_outlier	ctrl	296143	TRAPPC9	ENSG00000167632	FALSE	FALSE	284	0.0298558	0.0294712	-0.01862	0.0783316	0.0299 [-0.0186, 0.0783]	0.156	0.972
95389	2.2	exomewide_scan	not_conditioned	osteoporosis	Osteoporosis (OP)	pLoF	0.001	high_outlier	case	17650	TRHDE	ENSG00000072657	FALSE	FALSE	6	-0.261589	0.313473	-0.777206	0.254028	-0.262 [-0.777, 0.254]	0.202	0.972
95484	2.2	exomewide_scan	not_conditioned	osteoporosis	Osteoporosis (OP)	pLoF	0.001	high_outlier	case	17242	TRIM51G	ENSG00000220948	FALSE	FALSE	2	-0.430105	0.549317	-1.33365	0.473441	-0.430 [-1.33, 0.473]	0.217	0.972
95520	2.2	exomewide_scan	not_conditioned	osteoporosis	Osteoporosis (OP)	pLoF	0.001	low_outlier	ctrl	296143	TRIM7	ENSG00000146054	FALSE	FALSE	347	0.0277333	0.0273155	-0.0171967	0.0726633	0.0277 [-0.0172, 0.0727]	0.155	0.972
95546	2.2	exomewide_scan	not_conditioned	osteoporosis	Osteoporosis (OP)	pLoF	0.001	high_outlier	case	17650	TRIP12	ENSG00000153827	FALSE	FALSE	1	-0.649293	0.769318	-1.91471	0.616123	-0.649 [-1.91, 0.616]	0.199	0.972
95615	2.2	exomewide_scan	not_conditioned	osteoporosis	Osteoporosis (OP)	pLoF	0.001	high_outlier	case	17650	TRPM2	ENSG00000142185	FALSE	FALSE	72	-0.0694315	0.089892	-0.217291	0.0784277	-0.0694 [-0.217, 0.0784]	0.22	0.972
95621	2.2	exomewide_scan	not_conditioned	osteoporosis	Osteoporosis (OP)	pLoF	0.001	high_outlier	case	17650	TRPM5	ENSG00000070985	FALSE	FALSE	46	-0.0912664	0.114686	-0.279908	0.0973753	-0.0913 [-0.280, 0.0974]	0.213	0.972
95623	2.2	exomewide_scan	not_conditioned	osteoporosis	Osteoporosis (OP)	pLoF	0.001	high_outlier	case	17650	TRPM6	ENSG00000119121	FALSE	FALSE	11	-0.198115	0.229198	-0.575112	0.178882	-0.198 [-0.575, 0.179]	0.194	0.972
95787	2.2	exomewide_scan	not_conditioned	osteoporosis	Osteoporosis (OP)	pLoF	0.001	high_outlier	case	17650	TTC17	ENSG00000052841	FALSE	FALSE	7	-0.232154	0.293669	-0.715197	0.250889	-0.232 [-0.715, 0.251]	0.215	0.972
95805	2.2	exomewide_scan	not_conditioned	osteoporosis	Osteoporosis (OP)	pLoF	0.001	high_outlier	case	17650	TTC27	ENSG00000018699	FALSE	FALSE	43	-0.0949917	0.117458	-0.288193	0.0982095	-0.0950 [-0.288, 0.0982]	0.209	0.972
95807	2.2	exomewide_scan	not_conditioned	osteoporosis	Osteoporosis (OP)	pLoF	0.001	high_outlier	case	17650	TTC28	ENSG00000100154	FALSE	FALSE	9	-0.197325	0.253195	-0.613794	0.219144	-0.197 [-0.614, 0.219]	0.218	0.972
95811	2.2	exomewide_scan	not_conditioned	osteoporosis	Osteoporosis (OP)	pLoF	0.001	high_outlier	case	17650	TTC3	ENSG00000182670	FALSE	FALSE	35	-0.112776	0.128802	-0.324636	0.0990844	-0.113 [-0.325, 0.0991]	0.191	0.972
95854	2.2	exomewide_scan	not_conditioned	osteoporosis	Osteoporosis (OP)	pLoF	0.001	high_outlier	case	17650	TTF2	ENSG00000116830	FALSE	FALSE	29	-0.119649	0.14303	-0.354912	0.115614	-0.120 [-0.355, 0.116]	0.201	0.972
95856	2.2	exomewide_scan	not_conditioned	osteoporosis	Osteoporosis (OP)	pLoF	0.001	high_outlier	case	17650	TTI1	ENSG00000101407	FALSE	FALSE	15	-0.161797	0.196423	-0.484884	0.16129	-0.162 [-0.485, 0.161]	0.205	0.972
95897	2.2	exomewide_scan	not_conditioned	osteoporosis	Osteoporosis (OP)	pLoF	0.001	high_outlier	case	17650	TTYH1	ENSG00000167614	FALSE	FALSE	1	-0.648491	0.75855	-1.89619	0.599213	-0.648 [-1.90, 0.599]	0.196	0.972
95905	2.2	exomewide_scan	not_conditioned	osteoporosis	Osteoporosis (OP)	pLoF	0.001	high_outlier	case	17650	TUBA1A	ENSG00000167552	FALSE	FALSE	2	-0.439107	0.542824	-1.33197	0.453759	-0.439 [-1.33, 0.454]	0.209	0.972
95979	2.2	exomewide_scan	not_conditioned	osteoporosis	Osteoporosis (OP)	pLoF	0.001	high_outlier	case	17650	TVP23A	ENSG00000166676	FALSE	FALSE	6	-0.24296	0.311184	-0.754812	0.268892	-0.243 [-0.755, 0.269]	0.217	0.972
96052	2.2	exomewide_scan	not_conditioned	osteoporosis	Osteoporosis (OP)	pLoF	0.001	high_outlier	case	17650	TYW1B	ENSG00000277149	FALSE	FALSE	18	-0.143892	0.18321	-0.445246	0.157462	-0.144 [-0.445, 0.157]	0.216	0.972
96147	2.2	exomewide_scan	not_conditioned	osteoporosis	Osteoporosis (OP)	pLoF	0.001	high_outlier	case	17650	UBE3B	ENSG00000151148	FALSE	FALSE	7	-0.232358	0.290191	-0.70968	0.244964	-0.232 [-0.710, 0.245]	0.212	0.972
96196	2.2	exomewide_scan	not_conditioned	osteoporosis	Osteoporosis (OP)	pLoF	0.001	high_outlier	case	17650	UBXN1	ENSG00000162191	FALSE	FALSE	1	-0.656197	0.776837	-1.93398	0.621586	-0.656 [-1.93, 0.622]	0.199	0.972
96238	2.2	exomewide_scan	not_conditioned	osteoporosis	Osteoporosis (OP)	pLoF	0.001	high_outlier	case	17650	UEVLD	ENSG00000151116	FALSE	FALSE	13	-0.164358	0.215535	-0.518882	0.190166	-0.164 [-0.519, 0.190]	0.223	0.972
96266	2.2	exomewide_scan	not_conditioned	osteoporosis	Osteoporosis (OP)	pLoF	0.001	high_outlier	case	17650	UGT1A4	ENSG00000244474	FALSE	FALSE	21	-0.142493	0.167975	-0.418787	0.133801	-0.142 [-0.419, 0.134]	0.198	0.972
96276	2.2	exomewide_scan	not_conditioned	osteoporosis	Osteoporosis (OP)	pLoF	0.001	high_outlier	case	17650	UGT1A9	ENSG00000241119	FALSE	FALSE	28	-0.112996	0.145499	-0.352321	0.126329	-0.113 [-0.352, 0.126]	0.219	0.972
96320	2.2	exomewide_scan	not_conditioned	osteoporosis	Osteoporosis (OP)	pLoF	0.001	high_outlier	case	17650	ULK3	ENSG00000140474	FALSE	FALSE	11	-0.200887	0.229619	-0.578577	0.176803	-0.201 [-0.579, 0.177]	0.191	0.972
96399	2.2	exomewide_scan	not_conditioned	osteoporosis	Osteoporosis (OP)	pLoF	0.001	high_outlier	case	17650	UQCC3	ENSG00000204922	FALSE	FALSE	3	-0.382616	0.448527	-1.12038	0.355145	-0.383 [-1.12, 0.355]	0.197	0.972
96439	2.2	exomewide_scan	not_conditioned	osteoporosis	Osteoporosis (OP)	pLoF	0.001	low_outlier	ctrl	296143	USF1	ENSG00000158773	FALSE	FALSE	30	0.0980684	0.0973023	-0.0619796	0.258116	0.0981 [-0.0620, 0.258]	0.157	0.972
96466	2.2	exomewide_scan	not_conditioned	osteoporosis	Osteoporosis (OP)	pLoF	0.001	high_outlier	case	17650	USP16	ENSG00000156256	FALSE	FALSE	14	-0.170002	0.203531	-0.504781	0.164777	-0.170 [-0.505, 0.165]	0.202	0.972
96536	2.2	exomewide_scan	not_conditioned	osteoporosis	Osteoporosis (OP)	pLoF	0.001	high_outlier	case	17650	USP49	ENSG00000164663	FALSE	FALSE	2	-0.4884	0.560486	-1.41032	0.433517	-0.488 [-1.41, 0.434]	0.192	0.972
96604	2.2	exomewide_scan	not_conditioned	osteoporosis	Osteoporosis (OP)	pLoF	0.001	low_outlier	ctrl	296143	VAPB	ENSG00000124164	FALSE	FALSE	8	0.174697	0.173548	-0.110764	0.460158	0.175 [-0.111, 0.460]	0.157	0.972
96614	2.2	exomewide_scan	not_conditioned	osteoporosis	Osteoporosis (OP)	pLoF	0.001	high_outlier	case	17650	VASN	ENSG00000168140	FALSE	FALSE	1	-0.591533	0.762073	-1.84503	0.661966	-0.592 [-1.85, 0.662]	0.219	0.972
96652	2.2	exomewide_scan	not_conditioned	osteoporosis	Osteoporosis (OP)	pLoF	0.001	high_outlier	case	17515	VEGFC	ENSG00000150630	FALSE	FALSE	1	-0.588429	0.76837	-1.85229	0.675427	-0.588 [-1.85, 0.675]	0.222	0.972
96692	2.2	exomewide_scan	not_conditioned	osteoporosis	Osteoporosis (OP)	pLoF	0.001	high_outlier	case	17650	VLDLR	ENSG00000147852	FALSE	FALSE	7	-0.235068	0.28729	-0.707618	0.237482	-0.235 [-0.708, 0.237]	0.207	0.972
96698	2.2	exomewide_scan	not_conditioned	osteoporosis	Osteoporosis (OP)	pLoF	0.001	high_outlier	case	17650	VNN1	ENSG00000112299	FALSE	FALSE	9	-0.219823	0.264272	-0.654512	0.214866	-0.220 [-0.655, 0.215]	0.203	0.972
96720	2.2	exomewide_scan	not_conditioned	osteoporosis	Osteoporosis (OP)	pLoF	0.001	high_outlier	case	17650	VPS18	ENSG00000104142	FALSE	FALSE	3	-0.37687	0.439591	-1.09993	0.346193	-0.377 [-1.10, 0.346]	0.196	0.972
96806	2.2	exomewide_scan	not_conditioned	osteoporosis	Osteoporosis (OP)	pLoF	0.001	high_outlier	case	17650	VSTM5	ENSG00000214376	FALSE	FALSE	13	-0.181521	0.215528	-0.536033	0.172991	-0.182 [-0.536, 0.173]	0.2	0.972
96822	2.2	exomewide_scan	not_conditioned	osteoporosis	Osteoporosis (OP)	pLoF	0.001	high_outlier	case	17650	VWA1	ENSG00000179403	FALSE	FALSE	5	-0.276415	0.34424	-0.842639	0.289809	-0.276 [-0.843, 0.290]	0.211	0.972
96854	2.2	exomewide_scan	not_conditioned	osteoporosis	Osteoporosis (OP)	pLoF	0.001	high_outlier	case	17650	WARS2	ENSG00000116874	FALSE	FALSE	8	-0.232893	0.272165	-0.680565	0.214779	-0.233 [-0.681, 0.215]	0.196	0.972
96904	2.2	exomewide_scan	not_conditioned	osteoporosis	Osteoporosis (OP)	pLoF	0.001	high_outlier	case	17650	WDR17	ENSG00000150627	FALSE	FALSE	37	-0.105268	0.126447	-0.313255	0.102719	-0.105 [-0.313, 0.103]	0.203	0.972
97034	2.2	exomewide_scan	not_conditioned	osteoporosis	Osteoporosis (OP)	pLoF	0.001	high_outlier	case	17650	WIF1	ENSG00000156076	FALSE	FALSE	4	-0.315616	0.38386	-0.94701	0.315778	-0.316 [-0.947, 0.316]	0.205	0.972
97056	2.2	exomewide_scan	not_conditioned	osteoporosis	Osteoporosis (OP)	pLoF	0.001	high_outlier	case	17650	WNT10A	ENSG00000135925	FALSE	FALSE	6	-0.273876	0.314111	-0.790543	0.242791	-0.274 [-0.791, 0.243]	0.192	0.972
97252	2.2	exomewide_scan	not_conditioned	osteoporosis	Osteoporosis (OP)	pLoF	0.001	high_outlier	case	17649	YTHDC2	ENSG00000047188	FALSE	FALSE	1	-0.64339	0.764159	-1.90032	0.61354	-0.643 [-1.90, 0.614]	0.2	0.972
97257	2.2	exomewide_scan	not_conditioned	osteoporosis	Osteoporosis (OP)	pLoF	0.001	high_outlier	case	17650	YWHAB	ENSG00000166913	FALSE	FALSE	1	-0.625368	0.760411	-1.87613	0.625397	-0.625 [-1.88, 0.625]	0.205	0.972
97459	2.2	exomewide_scan	not_conditioned	osteoporosis	Osteoporosis (OP)	pLoF	0.001	high_outlier	case	17650	ZDHHC22	ENSG00000177108	FALSE	FALSE	1	-0.654124	0.760194	-1.90453	0.596284	-0.654 [-1.90, 0.596]	0.195	0.972
97548	2.2	exomewide_scan	not_conditioned	osteoporosis	Osteoporosis (OP)	pLoF	0.001	high_outlier	case	17650	ZFTA	ENSG00000188070	FALSE	FALSE	19	-0.145558	0.17831	-0.438852	0.147736	-0.146 [-0.439, 0.148]	0.207	0.972
97607	2.2	exomewide_scan	not_conditioned	osteoporosis	Osteoporosis (OP)	pLoF	0.001	high_outlier	case	17650	ZMAT5	ENSG00000100319	FALSE	FALSE	7	-0.222248	0.287106	-0.694495	0.249999	-0.222 [-0.694, 0.250]	0.219	0.972
97775	2.2	exomewide_scan	not_conditioned	osteoporosis	Osteoporosis (OP)	pLoF	0.001	high_outlier	case	17650	ZNF260	ENSG00000254004	FALSE	FALSE	7	-0.22154	0.286755	-0.69321	0.25013	-0.222 [-0.693, 0.250]	0.22	0.972
97791	2.2	exomewide_scan	not_conditioned	osteoporosis	Osteoporosis (OP)	pLoF	0.001	high_outlier	case	17650	ZNF276	ENSG00000158805	FALSE	FALSE	6	-0.247158	0.311163	-0.758976	0.26466	-0.247 [-0.759, 0.265]	0.214	0.972
97830	2.2	exomewide_scan	not_conditioned	osteoporosis	Osteoporosis (OP)	pLoF	0.001	high_outlier	case	17650	ZNF317	ENSG00000130803	FALSE	FALSE	4	-0.293188	0.379296	-0.917074	0.330698	-0.293 [-0.917, 0.331]	0.22	0.972
97838	2.2	exomewide_scan	not_conditioned	osteoporosis	Osteoporosis (OP)	pLoF	0.001	high_outlier	case	7323	ZNF320	ENSG00000182986	FALSE	FALSE	5	-0.288631	0.33933	-0.846779	0.269517	-0.289 [-0.847, 0.270]	0.197	0.972
97853	2.2	exomewide_scan	not_conditioned	osteoporosis	Osteoporosis (OP)	pLoF	0.001	high_outlier	case	17650	ZNF334	ENSG00000198185	FALSE	FALSE	1	-0.60502	0.760385	-1.85574	0.645702	-0.605 [-1.86, 0.646]	0.213	0.972
97882	2.2	exomewide_scan	not_conditioned	osteoporosis	Osteoporosis (OP)	pLoF	0.001	high_outlier	case	17650	ZNF354C	ENSG00000177932	FALSE	FALSE	28	-0.120032	0.144579	-0.357843	0.117779	-0.120 [-0.358, 0.118]	0.203	0.972
97932	2.2	exomewide_scan	not_conditioned	osteoporosis	Osteoporosis (OP)	pLoF	0.001	high_outlier	case	17650	ZNF419	ENSG00000105136	FALSE	FALSE	6	-0.261976	0.309714	-0.77141	0.247458	-0.262 [-0.771, 0.247]	0.199	0.972
97944	2.2	exomewide_scan	not_conditioned	osteoporosis	Osteoporosis (OP)	pLoF	0.001	high_outlier	case	17650	ZNF429	ENSG00000197013	FALSE	FALSE	22	-0.123336	0.161816	-0.3895	0.142828	-0.123 [-0.389, 0.143]	0.223	0.972
98011	2.2	exomewide_scan	not_conditioned	osteoporosis	Osteoporosis (OP)	pLoF	0.001	high_outlier	case	17650	ZNF493	ENSG00000196268	FALSE	FALSE	4	-0.29315	0.37932	-0.917076	0.330776	-0.293 [-0.917, 0.331]	0.22	0.972
98043	2.2	exomewide_scan	not_conditioned	osteoporosis	Osteoporosis (OP)	pLoF	0.001	high_outlier	case	17650	ZNF518A	ENSG00000177853	FALSE	FALSE	6	-0.252947	0.310856	-0.76426	0.258366	-0.253 [-0.764, 0.258]	0.208	0.972
98063	2.2	exomewide_scan	not_conditioned	osteoporosis	Osteoporosis (OP)	pLoF	0.001	high_outlier	case	17650	ZNF532	ENSG00000074657	FALSE	FALSE	1	-0.596408	0.75892	-1.84472	0.651904	-0.596 [-1.84, 0.652]	0.216	0.972
98139	2.2	exomewide_scan	not_conditioned	osteoporosis	Osteoporosis (OP)	pLoF	0.001	high_outlier	case	17650	ZNF582	ENSG00000018869	FALSE	FALSE	22	-0.132114	0.16182	-0.398284	0.134056	-0.132 [-0.398, 0.134]	0.207	0.972
98169	2.2	exomewide_scan	not_conditioned	osteoporosis	Osteoporosis (OP)	pLoF	0.001	high_outlier	case	17650	ZNF606	ENSG00000166704	FALSE	FALSE	5	-0.265022	0.339278	-0.823085	0.293041	-0.265 [-0.823, 0.293]	0.217	0.972
98179	2.2	exomewide_scan	not_conditioned	osteoporosis	Osteoporosis (OP)	pLoF	0.001	high_outlier	case	17650	ZNF613	ENSG00000176024	FALSE	FALSE	1	-0.667067	0.75855	-1.91477	0.580637	-0.667 [-1.91, 0.581]	0.19	0.972
98189	2.2	exomewide_scan	not_conditioned	osteoporosis	Osteoporosis (OP)	pLoF	0.001	high_outlier	case	17650	ZNF620	ENSG00000177842	FALSE	FALSE	3	-0.379982	0.439633	-1.10311	0.34315	-0.380 [-1.10, 0.343]	0.194	0.972
98290	2.2	exomewide_scan	not_conditioned	osteoporosis	Osteoporosis (OP)	pLoF	0.001	high_outlier	case	17650	ZNF700	ENSG00000196757	FALSE	FALSE	16	-0.149289	0.189713	-0.461339	0.162761	-0.149 [-0.461, 0.163]	0.216	0.972
98335	2.2	exomewide_scan	not_conditioned	osteoporosis	Osteoporosis (OP)	pLoF	0.001	high_outlier	case	17643	ZNF732	ENSG00000186777	FALSE	FALSE	1	-0.627533	0.76854	-1.89167	0.636603	-0.628 [-1.89, 0.637]	0.207	0.972
98365	2.2	exomewide_scan	not_conditioned	osteoporosis	Osteoporosis (OP)	pLoF	0.001	high_outlier	case	17650	ZNF765	ENSG00000196417	FALSE	FALSE	15	-0.169231	0.195955	-0.491548	0.153086	-0.169 [-0.492, 0.153]	0.194	0.972
98570	2.2	exomewide_scan	not_conditioned	osteoporosis	Osteoporosis (OP)	pLoF	0.001	high_outlier	case	17650	ZSCAN5A	ENSG00000131848	FALSE	FALSE	1	-0.642724	0.75855	-1.89043	0.60498	-0.643 [-1.89, 0.605]	0.198	0.972
2	2.2	exomewide_scan	not_conditioned	t2d	Type 2 diabetes (T2D)	pLoF	0.001	low_outlier	ctrl	284661	A1CF	ENSG00000148584	FALSE	FALSE	96	0.0590802	0.0591682	-0.0382428	0.156403	0.0591 [-0.0382, 0.156]	0.159	0.973
1037	2.2	exomewide_scan	not_conditioned	t2d	Type 2 diabetes (T2D)	pLoF	0.001	high_outlier	case	31716	ALDH9A1	ENSG00000143149	FALSE	FALSE	37	-0.0939535	0.124241	-0.298312	0.110405	-0.0940 [-0.298, 0.110]	0.225	0.973
4269	2.2	exomewide_scan	not_conditioned	t2d	Type 2 diabetes (T2D)	pLoF	0.001	high_outlier	case	31716	CCDC66	ENSG00000180376	FALSE	FALSE	210	-0.0397316	0.0524922	-0.126074	0.0466104	-0.0397 [-0.126, 0.0466]	0.225	0.973
10050	2.2	exomewide_scan	not_conditioned	t2d	Type 2 diabetes (T2D)	pLoF	0.001	high_outlier	case	31716	FGGY	ENSG00000172456	FALSE	FALSE	22	-0.122024	0.161091	-0.386995	0.142947	-0.122 [-0.387, 0.143]	0.224	0.973
12444	2.2	exomewide_scan	not_conditioned	t2d	Type 2 diabetes (T2D)	pLoF	0.001	high_outlier	case	31712	HIGD1A	ENSG00000181061	FALSE	FALSE	2	-0.405575	0.536135	-1.28744	0.476289	-0.406 [-1.29, 0.476]	0.225	0.973
12636	2.2	exomewide_scan	not_conditioned	t2d	Type 2 diabetes (T2D)	pLoF	0.001	low_outlier	ctrl	284661	HNRNPLL	ENSG00000143889	FALSE	FALSE	17	0.132727	0.132894	-0.0858642	0.351318	0.133 [-0.0859, 0.351]	0.159	0.973
13693	2.2	exomewide_scan	not_conditioned	t2d	Type 2 diabetes (T2D)	pLoF	0.001	low_outlier	ctrl	284661	IRF3	ENSG00000126456	FALSE	FALSE	97	0.0528953	0.0529655	-0.0342252	0.140016	0.0529 [-0.0342, 0.140]	0.159	0.973
16014	2.2	exomewide_scan	not_conditioned	t2d	Type 2 diabetes (T2D)	pLoF	0.001	high_outlier	case	31716	MAD2L1BP	ENSG00000124688	FALSE	FALSE	4	-0.288104	0.381111	-0.914976	0.338768	-0.288 [-0.915, 0.339]	0.225	0.973
20763	2.2	exomewide_scan	not_conditioned	t2d	Type 2 diabetes (T2D)	pLoF	0.001	low_outlier	ctrl	284661	PELP1	ENSG00000141456	FALSE	FALSE	68	0.0634191	0.0634327	-0.0409184	0.167757	0.0634 [-0.0409, 0.168]	0.159	0.973
21456	2.2	exomewide_scan	not_conditioned	t2d	Type 2 diabetes (T2D)	pLoF	0.001	high_outlier	case	31716	PLEKHS1	ENSG00000148735	FALSE	FALSE	12	-0.169657	0.224004	-0.538111	0.198797	-0.170 [-0.538, 0.199]	0.224	0.973
24512	2.2	exomewide_scan	not_conditioned	t2d	Type 2 diabetes (T2D)	pLoF	0.001	low_outlier	ctrl	284661	RSAD2	ENSG00000134321	FALSE	FALSE	118	0.0504645	0.0504504	-0.032519	0.133448	0.0505 [-0.0325, 0.133]	0.159	0.973
25082	2.2	exomewide_scan	not_conditioned	t2d	Type 2 diabetes (T2D)	pLoF	0.001	high_outlier	case	31716	SEC14L1	ENSG00000129657	FALSE	FALSE	5	-0.253602	0.335306	-0.805131	0.297927	-0.254 [-0.805, 0.298]	0.225	0.973
28325	2.2	exomewide_scan	not_conditioned	t2d	Type 2 diabetes (T2D)	pLoF	0.001	low_outlier	ctrl	284661	TBC1D24	ENSG00000162065	FALSE	FALSE	163	0.0420213	0.0419725	-0.0270173	0.11106	0.0420 [-0.0270, 0.111]	0.158	0.973
28748	2.2	exomewide_scan	not_conditioned	t2d	Type 2 diabetes (T2D)	pLoF	0.001	low_outlier	ctrl	284661	TGFB1I1	ENSG00000140682	FALSE	FALSE	52	0.0743476	0.0742993	-0.0478639	0.196559	0.0743 [-0.0479, 0.197]	0.158	0.973
30072	2.2	exomewide_scan	not_conditioned	t2d	Type 2 diabetes (T2D)	pLoF	0.001	low_outlier	ctrl	284661	TRHR	ENSG00000174417	FALSE	FALSE	297	0.0310031	0.0309912	-0.0199729	0.0819791	0.0310 [-0.0200, 0.0820]	0.159	0.973
32025	2.2	exomewide_scan	not_conditioned	t2d	Type 2 diabetes (T2D)	pLoF	0.001	low_outlier	ctrl	284661	ZAP70	ENSG00000115085	FALSE	FALSE	85	0.0595081	0.0594388	-0.03826	0.157276	0.0595 [-0.0383, 0.157]	0.158	0.973
32662	2.2	exomewide_scan	not_conditioned	t2d	Type 2 diabetes (T2D)	pLoF	0.001	low_outlier	ctrl	284661	ZNF347	ENSG00000197937	FALSE	FALSE	263	0.0321516	0.0321756	-0.0207726	0.0850758	0.0322 [-0.0208, 0.0851]	0.159	0.973
35190	2.2	exomewide_scan	not_conditioned	cad	Coronary artery disease (CAD)	pLoF	0.001	low_outlier	ctrl	293337	ARGFX	ENSG00000186103	FALSE	FALSE	107	0.0474603	0.0475125	-0.0306908	0.125611	0.0475 [-0.0307, 0.126]	0.159	0.973
37358	2.2	exomewide_scan	not_conditioned	cad	Coronary artery disease (CAD)	pLoF	0.001	low_outlier	ctrl	293337	CARNS1	ENSG00000172508	FALSE	FALSE	726	0.0185107	0.0185399	-0.0119847	0.0490061	0.0185 [-0.0120, 0.0490]	0.159	0.973
38925	2.2	exomewide_scan	not_conditioned	cad	Coronary artery disease (CAD)	pLoF	0.001	low_outlier	ctrl	293337	CIB4	ENSG00000157884	FALSE	FALSE	86	0.057493	0.0575061	-0.0370961	0.152082	0.0575 [-0.0371, 0.152]	0.159	0.973
43450	2.2	exomewide_scan	not_conditioned	cad	Coronary artery disease (CAD)	pLoF	0.001	low_outlier	ctrl	293337	FKRP	ENSG00000181027	FALSE	FALSE	100	0.0504198	0.0503851	-0.0324563	0.133296	0.0504 [-0.0325, 0.133]	0.158	0.973
44561	2.2	exomewide_scan	not_conditioned	cad	Coronary artery disease (CAD)	pLoF	0.001	low_outlier	ctrl	293334	GNGT1	ENSG00000127928	FALSE	FALSE	8	0.176514	0.176387	-0.113617	0.466645	0.177 [-0.114, 0.467]	0.158	0.973
46604	2.2	exomewide_scan	not_conditioned	cad	Coronary artery disease (CAD)	pLoF	0.001	low_outlier	ctrl	293337	IL21R	ENSG00000103522	FALSE	FALSE	15	0.125036	0.125097	-0.0807303	0.330802	0.125 [-0.0807, 0.331]	0.159	0.973
48859	2.2	exomewide_scan	not_conditioned	cad	Coronary artery disease (CAD)	pLoF	0.001	low_outlier	ctrl	293337	LRRC30	ENSG00000206422	FALSE	FALSE	227	0.0316721	0.0316546	-0.0203951	0.0837393	0.0317 [-0.0204, 0.0837]	0.159	0.973
53371	2.2	exomewide_scan	not_conditioned	cad	Coronary artery disease (CAD)	pLoF	0.001	low_outlier	ctrl	293337	PARP12	ENSG00000059378	FALSE	FALSE	168	0.0384524	0.0385016	-0.0248771	0.101782	0.0385 [-0.0249, 0.102]	0.159	0.973
61241	2.2	exomewide_scan	not_conditioned	cad	Coronary artery disease (CAD)	pLoF	0.001	high_outlier	case	21149	TBC1D4	ENSG00000136111	FALSE	FALSE	14	-0.154547	0.204087	-0.49024	0.181146	-0.155 [-0.490, 0.181]	0.224	0.973
63081	2.2	exomewide_scan	not_conditioned	cad	Coronary artery disease (CAD)	pLoF	0.001	low_outlier	ctrl	293337	TRIM77	ENSG00000214414	FALSE	FALSE	67	0.0609685	0.060961	-0.0393034	0.16124	0.0610 [-0.0393, 0.161]	0.159	0.973
63979	2.2	exomewide_scan	not_conditioned	cad	Coronary artery disease (CAD)	pLoF	0.001	low_outlier	ctrl	293337	URB1	ENSG00000142207	FALSE	FALSE	1125	0.0143197	0.0143407	-0.00926865	0.0379081	0.0143 [-9.27e-03, 0.0379]	0.159	0.973
64128	2.2	exomewide_scan	not_conditioned	cad	Coronary artery disease (CAD)	pLoF	0.001	low_outlier	ctrl	293337	UTP25	ENSG00000117597	FALSE	FALSE	158	0.0428008	0.0428474	-0.0276769	0.113279	0.0428 [-0.0277, 0.113]	0.159	0.973
64183	2.2	exomewide_scan	not_conditioned	cad	Coronary artery disease (CAD)	pLoF	0.001	high_outlier	case	21149	VAV2	ENSG00000160293	FALSE	FALSE	6	-0.240783	0.318219	-0.764207	0.282641	-0.241 [-0.764, 0.283]	0.225	0.973
64932	2.2	exomewide_scan	not_conditioned	cad	Coronary artery disease (CAD)	pLoF	0.001	low_outlier	ctrl	293337	ZBTB8B	ENSG00000273274	FALSE	FALSE	74	0.0625889	0.0625998	-0.0403786	0.165556	0.0626 [-0.0404, 0.166]	0.159	0.973
65514	2.2	exomewide_scan	not_conditioned	cad	Coronary artery disease (CAD)	pLoF	0.001	low_outlier	ctrl	293337	ZNF417	ENSG00000173480	FALSE	FALSE	9	0.16807	0.167924	-0.10814	0.44428	0.168 [-0.108, 0.444]	0.158	0.973
66617	2.2	exomewide_scan	not_conditioned	osteoporosis	Osteoporosis (OP)	pLoF	0.001	high_outlier	case	17650	ACSBG1	ENSG00000103740	FALSE	FALSE	2	-0.407442	0.538403	-1.29304	0.478152	-0.407 [-1.29, 0.478]	0.225	0.973
67503	2.2	exomewide_scan	not_conditioned	osteoporosis	Osteoporosis (OP)	pLoF	0.001	high_outlier	case	17650	ANKH	ENSG00000154122	FALSE	FALSE	3	-0.334155	0.441207	-1.05988	0.391566	-0.334 [-1.06, 0.392]	0.224	0.973
68075	2.2	exomewide_scan	not_conditioned	osteoporosis	Osteoporosis (OP)	pLoF	0.001	low_outlier	ctrl	296143	ARID4A	ENSG00000032219	FALSE	FALSE	36	0.0822034	0.0821843	-0.0529777	0.217385	0.0822 [-0.0530, 0.217]	0.159	0.973
70085	2.2	exomewide_scan	not_conditioned	osteoporosis	Osteoporosis (OP)	pLoF	0.001	low_outlier	ctrl	296143	CARMIL1	ENSG00000079691	FALSE	FALSE	84	0.061908	0.0620005	-0.0400737	0.16389	0.0619 [-0.0401, 0.164]	0.159	0.973
74081	2.2	exomewide_scan	not_conditioned	osteoporosis	Osteoporosis (OP)	pLoF	0.001	low_outlier	ctrl	296143	DPYSL4	ENSG00000151640	FALSE	FALSE	426	0.0240773	0.0241059	-0.0155734	0.063728	0.0241 [-0.0156, 0.0637]	0.159	0.973
77865	2.2	exomewide_scan	not_conditioned	osteoporosis	Osteoporosis (OP)	pLoF	0.001	low_outlier	ctrl	296143	GZMM	ENSG00000197540	FALSE	FALSE	65	0.0598989	0.0599962	-0.0387861	0.158584	0.0599 [-0.0388, 0.159]	0.159	0.973
78067	2.2	exomewide_scan	not_conditioned	osteoporosis	Osteoporosis (OP)	pLoF	0.001	high_outlier	case	17650	HASPIN	ENSG00000177602	FALSE	FALSE	14	-0.154358	0.204109	-0.490087	0.181371	-0.154 [-0.490, 0.181]	0.225	0.973
79398	2.2	exomewide_scan	not_conditioned	osteoporosis	Osteoporosis (OP)	pLoF	0.001	low_outlier	ctrl	296143	INTS15	ENSG00000146576	FALSE	FALSE	69	0.0656236	0.0656551	-0.0423694	0.173617	0.0656 [-0.0424, 0.174]	0.159	0.973
79489	2.2	exomewide_scan	not_conditioned	osteoporosis	Osteoporosis (OP)	pLoF	0.001	low_outlier	ctrl	296143	IRAK2	ENSG00000134070	FALSE	FALSE	731	0.0184472	0.0184329	-0.0118722	0.0487666	0.0184 [-0.0119, 0.0488]	0.158	0.973
82750	2.2	exomewide_scan	not_conditioned	osteoporosis	Osteoporosis (OP)	pLoF	0.001	high_outlier	case	17650	MOCOS	ENSG00000075643	FALSE	FALSE	21	-0.125376	0.165702	-0.397932	0.14718	-0.125 [-0.398, 0.147]	0.225	0.973
83915	2.2	exomewide_scan	not_conditioned	osteoporosis	Osteoporosis (OP)	pLoF	0.001	low_outlier	ctrl	296143	NDUFAF5	ENSG00000101247	FALSE	FALSE	306	0.0280968	0.0280751	-0.0180826	0.0742762	0.0281 [-0.0181, 0.0743]	0.158	0.973
89477	2.2	exomewide_scan	not_conditioned	osteoporosis	Osteoporosis (OP)	pLoF	0.001	low_outlier	ctrl	296143	RIOX1	ENSG00000170468	FALSE	FALSE	65	0.0612031	0.0611651	-0.0394045	0.161811	0.0612 [-0.0394, 0.162]	0.159	0.973
96301	2.2	exomewide_scan	not_conditioned	osteoporosis	Osteoporosis (OP)	pLoF	0.001	low_outlier	ctrl	296143	UGT8	ENSG00000174607	FALSE	FALSE	10	0.162898	0.162929	-0.105096	0.430892	0.163 [-0.105, 0.431]	0.159	0.973
670	2.2	exomewide_scan	not_conditioned	t2d	Type 2 diabetes (T2D)	pLoF	0.001	low_outlier	ctrl	284661	ADI1	ENSG00000182551	FALSE	FALSE	48	0.0786606	0.0790923	-0.0514347	0.208756	0.0787 [-0.0514, 0.209]	0.16	0.974
681	2.2	exomewide_scan	not_conditioned	t2d	Type 2 diabetes (T2D)	pLoF	0.001	high_outlier	case	31716	ADIRF	ENSG00000148671	FALSE	FALSE	4	-0.291578	0.387943	-0.929687	0.346531	-0.292 [-0.930, 0.347]	0.226	0.974
1290	2.2	exomewide_scan	not_conditioned	t2d	Type 2 diabetes (T2D)	pLoF	0.001	low_outlier	ctrl	284661	ANKRD13D	ENSG00000172932	FALSE	FALSE	57	0.0724291	0.0726665	-0.0470967	0.191955	0.0724 [-0.0471, 0.192]	0.159	0.974
1342	2.2	exomewide_scan	not_conditioned	t2d	Type 2 diabetes (T2D)	pLoF	0.001	low_outlier	ctrl	284661	ANKRD37	ENSG00000186352	FALSE	FALSE	38	0.0850409	0.0857331	-0.0559775	0.226059	0.0850 [-0.0560, 0.226]	0.161	0.974
1599	2.2	exomewide_scan	not_conditioned	t2d	Type 2 diabetes (T2D)	pLoF	0.001	low_outlier	ctrl	284661	APOBEC3H	ENSG00000100298	FALSE	FALSE	36	0.085277	0.0859755	-0.0561401	0.226694	0.0853 [-0.0561, 0.227]	0.161	0.974
2221	2.2	exomewide_scan	not_conditioned	t2d	Type 2 diabetes (T2D)	pLoF	0.001	low_outlier	ctrl	284661	ATP10D	ENSG00000145246	FALSE	FALSE	457	0.0244453	0.0246861	-0.0161597	0.0650503	0.0244 [-0.0162, 0.0651]	0.161	0.974
2239	2.2	exomewide_scan	not_conditioned	t2d	Type 2 diabetes (T2D)	pLoF	0.001	low_outlier	ctrl	284661	ATP1A1	ENSG00000163399	FALSE	FALSE	18	0.127216	0.127531	-0.0825538	0.336986	0.127 [-0.0826, 0.337]	0.159	0.974
2287	2.2	exomewide_scan	not_conditioned	t2d	Type 2 diabetes (T2D)	pLoF	0.001	low_outlier	ctrl	284661	ATP5ME	ENSG00000169020	FALSE	FALSE	21	0.114612	0.115323	-0.0750775	0.304301	0.115 [-0.0751, 0.304]	0.16	0.974
2647	2.2	exomewide_scan	not_conditioned	t2d	Type 2 diabetes (T2D)	pLoF	0.001	high_outlier	case	31716	BCKDHA	ENSG00000248098	FALSE	FALSE	12	-0.162103	0.215865	-0.517169	0.192963	-0.162 [-0.517, 0.193]	0.226	0.974
4405	2.2	exomewide_scan	not_conditioned	t2d	Type 2 diabetes (T2D)	pLoF	0.001	high_outlier	case	31716	CCN3	ENSG00000136999	FALSE	FALSE	2	-0.401561	0.53169	-1.27611	0.472991	-0.402 [-1.28, 0.473]	0.225	0.974
4506	2.2	exomewide_scan	not_conditioned	t2d	Type 2 diabetes (T2D)	pLoF	0.001	low_outlier	ctrl	284661	CCT6B	ENSG00000132141	FALSE	FALSE	290	0.0303895	0.0307282	-0.0201539	0.0809329	0.0304 [-0.0202, 0.0809]	0.161	0.974
4809	2.2	exomewide_scan	not_conditioned	t2d	Type 2 diabetes (T2D)	pLoF	0.001	low_outlier	ctrl	284661	CDH9	ENSG00000113100	FALSE	FALSE	24	0.107564	0.10811	-0.0702611	0.285389	0.108 [-0.0703, 0.285]	0.16	0.974
5328	2.2	exomewide_scan	not_conditioned	t2d	Type 2 diabetes (T2D)	pLoF	0.001	high_outlier	case	31715	CHD1	ENSG00000153922	FALSE	FALSE	2	-0.401068	0.530787	-1.27413	0.471999	-0.401 [-1.27, 0.472]	0.225	0.974
5894	2.2	exomewide_scan	not_conditioned	t2d	Type 2 diabetes (T2D)	pLoF	0.001	high_outlier	case	31716	CNN2	ENSG00000064666	FALSE	FALSE	2	-0.395969	0.528682	-1.26557	0.473636	-0.396 [-1.27, 0.474]	0.227	0.974
6575	2.2	exomewide_scan	not_conditioned	t2d	Type 2 diabetes (T2D)	pLoF	0.001	low_outlier	ctrl	284661	CSMD1	ENSG00000183117	FALSE	FALSE	161	0.041962	0.042082	-0.0272567	0.111181	0.0420 [-0.0273, 0.111]	0.159	0.974
8938	2.2	exomewide_scan	not_conditioned	t2d	Type 2 diabetes (T2D)	pLoF	0.001	low_outlier	ctrl	284661	EPN2	ENSG00000072134	FALSE	FALSE	42	0.0804036	0.0807095	-0.0523517	0.213159	0.0804 [-0.0524, 0.213]	0.16	0.974
9443	2.2	exomewide_scan	not_conditioned	t2d	Type 2 diabetes (T2D)	pLoF	0.001	low_outlier	ctrl	284661	FAM169A	ENSG00000198780	FALSE	FALSE	29	0.0976628	0.0983506	-0.0641095	0.259435	0.0977 [-0.0641, 0.259]	0.16	0.974
9545	2.2	exomewide_scan	not_conditioned	t2d	Type 2 diabetes (T2D)	pLoF	0.001	high_outlier	case	31716	FAM228B	ENSG00000219626	FALSE	FALSE	20	-0.126706	0.169223	-0.405053	0.151641	-0.127 [-0.405, 0.152]	0.227	0.974
9813	2.2	exomewide_scan	not_conditioned	t2d	Type 2 diabetes (T2D)	pLoF	0.001	high_outlier	case	31716	FBXO30	ENSG00000118496	FALSE	FALSE	5	-0.255947	0.340849	-0.816594	0.3047	-0.256 [-0.817, 0.305]	0.226	0.974
10929	2.2	exomewide_scan	not_conditioned	t2d	Type 2 diabetes (T2D)	pLoF	0.001	low_outlier	ctrl	284661	GFPT1	ENSG00000198380	FALSE	FALSE	30	0.0995746	0.100041	-0.0649782	0.264127	0.0996 [-0.0650, 0.264]	0.16	0.974
11277	2.2	exomewide_scan	not_conditioned	t2d	Type 2 diabetes (T2D)	pLoF	0.001	high_outlier	case	31716	GNG8	ENSG00000167414	FALSE	FALSE	1	-0.562833	0.747649	-1.79261	0.66694	-0.563 [-1.79, 0.667]	0.226	0.974
11580	2.2	exomewide_scan	not_conditioned	t2d	Type 2 diabetes (T2D)	pLoF	0.001	high_outlier	case	31716	GPR52	ENSG00000203737	FALSE	FALSE	13	-0.157538	0.20953	-0.502184	0.187108	-0.158 [-0.502, 0.187]	0.226	0.974
11687	2.2	exomewide_scan	not_conditioned	t2d	Type 2 diabetes (T2D)	pLoF	0.001	low_outlier	ctrl	284661	GRHL2	ENSG00000083307	FALSE	FALSE	11	0.159193	0.160954	-0.105553	0.423939	0.159 [-0.106, 0.424]	0.161	0.974
11767	2.2	exomewide_scan	not_conditioned	t2d	Type 2 diabetes (T2D)	pLoF	0.001	high_outlier	case	31716	GRN	ENSG00000030582	FALSE	FALSE	16	-0.140868	0.187473	-0.449234	0.167498	-0.141 [-0.449, 0.167]	0.226	0.974
11849	2.2	exomewide_scan	not_conditioned	t2d	Type 2 diabetes (T2D)	pLoF	0.001	high_outlier	case	27415	GSTT2B	ENSG00000133433	FALSE	FALSE	5	-0.25105	0.334345	-0.800999	0.298899	-0.251 [-0.801, 0.299]	0.226	0.974
12754	2.2	exomewide_scan	not_conditioned	t2d	Type 2 diabetes (T2D)	pLoF	0.001	low_outlier	ctrl	284661	HPD	ENSG00000158104	FALSE	FALSE	44	0.0804764	0.0809903	-0.0527408	0.213694	0.0805 [-0.0527, 0.214]	0.16	0.974
12779	2.2	exomewide_scan	not_conditioned	t2d	Type 2 diabetes (T2D)	pLoF	0.001	low_outlier	ctrl	284661	HPSE2	ENSG00000172987	FALSE	FALSE	512	0.025436	0.0256393	-0.0167369	0.0676089	0.0254 [-0.0167, 0.0676]	0.161	0.974
12807	2.2	exomewide_scan	not_conditioned	t2d	Type 2 diabetes (T2D)	pLoF	0.001	low_outlier	ctrl	284661	HS1BP3	ENSG00000118960	FALSE	FALSE	140	0.0458014	0.0463188	-0.0303862	0.121989	0.0458 [-0.0304, 0.122]	0.161	0.974
13040	2.2	exomewide_scan	not_conditioned	t2d	Type 2 diabetes (T2D)	pLoF	0.001	low_outlier	ctrl	284661	ICAM4	ENSG00000105371	FALSE	FALSE	84	0.0563067	0.0569153	-0.0373106	0.149924	0.0563 [-0.0373, 0.150]	0.161	0.974
13104	2.2	exomewide_scan	not_conditioned	t2d	Type 2 diabetes (T2D)	pLoF	0.001	high_outlier	case	31716	IFI35	ENSG00000068079	FALSE	FALSE	40	-0.0893669	0.118615	-0.284471	0.105737	-0.0894 [-0.284, 0.106]	0.226	0.974
13585	2.2	exomewide_scan	not_conditioned	t2d	Type 2 diabetes (T2D)	pLoF	0.001	high_outlier	case	31716	INTS4	ENSG00000149262	FALSE	FALSE	35	-0.0960133	0.128011	-0.306573	0.114546	-0.0960 [-0.307, 0.115]	0.227	0.974
14248	2.2	exomewide_scan	not_conditioned	t2d	Type 2 diabetes (T2D)	pLoF	0.001	high_outlier	case	31716	KCTD8	ENSG00000183783	FALSE	FALSE	1	-0.563579	0.750927	-1.79874	0.671586	-0.564 [-1.80, 0.672]	0.226	0.974
14510	2.2	exomewide_scan	not_conditioned	t2d	Type 2 diabetes (T2D)	pLoF	0.001	high_outlier	case	31712	KLF2	ENSG00000127528	FALSE	FALSE	1	-0.562961	0.747649	-1.79273	0.666812	-0.563 [-1.79, 0.667]	0.226	0.974
15579	2.2	exomewide_scan	not_conditioned	t2d	Type 2 diabetes (T2D)	pLoF	0.001	high_outlier	case	31716	LRIG3	ENSG00000139263	FALSE	FALSE	23	-0.117859	0.157	-0.376101	0.140383	-0.118 [-0.376, 0.140]	0.226	0.974
16061	2.2	exomewide_scan	not_conditioned	t2d	Type 2 diabetes (T2D)	pLoF	0.001	high_outlier	case	31716	MALSU1	ENSG00000156928	FALSE	FALSE	23	-0.118391	0.157764	-0.37789	0.141108	-0.118 [-0.378, 0.141]	0.226	0.974
16496	2.2	exomewide_scan	not_conditioned	t2d	Type 2 diabetes (T2D)	pLoF	0.001	high_outlier	case	31716	MECR	ENSG00000116353	FALSE	FALSE	10	-0.179227	0.238896	-0.572176	0.213722	-0.179 [-0.572, 0.214]	0.227	0.974
17102	2.2	exomewide_scan	not_conditioned	t2d	Type 2 diabetes (T2D)	pLoF	0.001	low_outlier	ctrl	284661	MPDU1	ENSG00000129255	FALSE	FALSE	80	0.0581122	0.0584832	-0.0380841	0.154309	0.0581 [-0.0381, 0.154]	0.16	0.974
17525	2.2	exomewide_scan	not_conditioned	t2d	Type 2 diabetes (T2D)	pLoF	0.001	high_outlier	case	31716	MTFR2	ENSG00000146410	FALSE	FALSE	76	-0.0656371	0.087524	-0.209601	0.0783271	-0.0656 [-0.210, 0.0783]	0.227	0.974
17761	2.2	exomewide_scan	not_conditioned	t2d	Type 2 diabetes (T2D)	pLoF	0.001	low_outlier	ctrl	284661	MYL12A	ENSG00000101608	FALSE	FALSE	30	0.0938253	0.0945266	-0.0616571	0.249308	0.0938 [-0.0617, 0.249]	0.16	0.974
17970	2.2	exomewide_scan	not_conditioned	t2d	Type 2 diabetes (T2D)	pLoF	0.001	high_outlier	case	31716	NAGLU	ENSG00000108784	FALSE	FALSE	19	-0.129629	0.172046	-0.412619	0.153361	-0.130 [-0.413, 0.153]	0.226	0.974
18637	2.2	exomewide_scan	not_conditioned	t2d	Type 2 diabetes (T2D)	pLoF	0.001	low_outlier	ctrl	284661	NLRP11	ENSG00000179873	FALSE	FALSE	195	0.037026	0.0373626	-0.02443	0.098482	0.0370 [-0.0244, 0.0985]	0.161	0.974
19073	2.2	exomewide_scan	not_conditioned	t2d	Type 2 diabetes (T2D)	pLoF	0.001	high_outlier	case	31716	NSL1	ENSG00000117697	FALSE	FALSE	4	-0.282861	0.377679	-0.904088	0.338366	-0.283 [-0.904, 0.338]	0.227	0.974
19094	2.2	exomewide_scan	not_conditioned	t2d	Type 2 diabetes (T2D)	pLoF	0.001	low_outlier	ctrl	284661	NSUN6	ENSG00000241058	FALSE	FALSE	244	0.0369154	0.037123	-0.0241465	0.0979773	0.0369 [-0.0241, 0.0980]	0.16	0.974
19180	2.2	exomewide_scan	not_conditioned	t2d	Type 2 diabetes (T2D)	pLoF	0.001	high_outlier	case	31716	NUDCD1	ENSG00000120526	FALSE	FALSE	16	-0.141343	0.188027	-0.45062	0.167934	-0.141 [-0.451, 0.168]	0.226	0.974
19710	2.2	exomewide_scan	not_conditioned	t2d	Type 2 diabetes (T2D)	pLoF	0.001	high_outlier	case	31716	OR4M1	ENSG00000176299	FALSE	FALSE	7	-0.211256	0.282064	-0.67521	0.252698	-0.211 [-0.675, 0.253]	0.227	0.974
22126	2.2	exomewide_scan	not_conditioned	t2d	Type 2 diabetes (T2D)	pLoF	0.001	high_outlier	case	31716	PPWD1	ENSG00000113593	FALSE	FALSE	25	-0.113334	0.15018	-0.360358	0.13369	-0.113 [-0.360, 0.134]	0.225	0.974
22216	2.2	exomewide_scan	not_conditioned	t2d	Type 2 diabetes (T2D)	pLoF	0.001	low_outlier	ctrl	284661	PRDM4	ENSG00000110851	FALSE	FALSE	135	0.0458431	0.0462447	-0.0302227	0.121909	0.0458 [-0.0302, 0.122]	0.161	0.974
22664	2.2	exomewide_scan	not_conditioned	t2d	Type 2 diabetes (T2D)	pLoF	0.001	high_outlier	case	31716	PSMC3IP	ENSG00000131470	FALSE	FALSE	19	-0.129633	0.172045	-0.412622	0.153356	-0.130 [-0.413, 0.153]	0.226	0.974
22764	2.2	exomewide_scan	not_conditioned	t2d	Type 2 diabetes (T2D)	pLoF	0.001	low_outlier	ctrl	284661	PTGDS	ENSG00000107317	FALSE	FALSE	39	0.0875471	0.0879171	-0.0570637	0.232158	0.0875 [-0.0571, 0.232]	0.16	0.974
23618	2.2	exomewide_scan	not_conditioned	t2d	Type 2 diabetes (T2D)	pLoF	0.001	low_outlier	ctrl	284661	RDH10	ENSG00000121039	FALSE	FALSE	11	0.160387	0.160953	-0.104357	0.425131	0.160 [-0.104, 0.425]	0.16	0.974
24735	2.2	exomewide_scan	not_conditioned	t2d	Type 2 diabetes (T2D)	pLoF	0.001	low_outlier	ctrl	284661	SALL2	ENSG00000165821	FALSE	FALSE	105	0.0500342	0.0502612	-0.0326381	0.132707	0.0500 [-0.0326, 0.133]	0.16	0.974
24943	2.2	exomewide_scan	not_conditioned	t2d	Type 2 diabetes (T2D)	pLoF	0.001	low_outlier	ctrl	284661	SCN10A	ENSG00000185313	FALSE	FALSE	617	0.0219474	0.0221451	-0.014478	0.0583728	0.0219 [-0.0145, 0.0584]	0.161	0.974
24957	2.2	exomewide_scan	not_conditioned	t2d	Type 2 diabetes (T2D)	pLoF	0.001	low_outlier	ctrl	284661	SCN4A	ENSG00000007314	FALSE	FALSE	174	0.039259	0.039662	-0.0259792	0.104497	0.0393 [-0.0260, 0.104]	0.161	0.974
25248	2.2	exomewide_scan	not_conditioned	t2d	Type 2 diabetes (T2D)	pLoF	0.001	high_outlier	case	31716	SEPTIN3	ENSG00000100167	FALSE	FALSE	4	-0.281365	0.373808	-0.896224	0.333494	-0.281 [-0.896, 0.333]	0.226	0.974
25866	2.2	exomewide_scan	not_conditioned	t2d	Type 2 diabetes (T2D)	pLoF	0.001	high_outlier	case	31716	SLC16A1	ENSG00000155380	FALSE	FALSE	3	-0.329122	0.436131	-1.04649	0.38825	-0.329 [-1.05, 0.388]	0.225	0.974
26252	2.2	exomewide_scan	not_conditioned	t2d	Type 2 diabetes (T2D)	pLoF	0.001	high_outlier	case	31716	SLC36A1	ENSG00000123643	FALSE	FALSE	8	-0.199951	0.265418	-0.636525	0.236623	-0.200 [-0.637, 0.237]	0.226	0.974
26807	2.2	exomewide_scan	not_conditioned	t2d	Type 2 diabetes (T2D)	pLoF	0.001	high_outlier	case	31716	SNCG	ENSG00000173267	FALSE	FALSE	1	-0.584931	0.775832	-1.86106	0.691199	-0.585 [-1.86, 0.691]	0.225	0.974
27330	2.2	exomewide_scan	not_conditioned	t2d	Type 2 diabetes (T2D)	pLoF	0.001	high_outlier	case	31716	SPRTN	ENSG00000010072	FALSE	FALSE	4	-0.284675	0.377672	-0.90589	0.33654	-0.285 [-0.906, 0.337]	0.225	0.974
27764	2.2	exomewide_scan	not_conditioned	t2d	Type 2 diabetes (T2D)	pLoF	0.001	low_outlier	ctrl	284661	STRN	ENSG00000115808	FALSE	FALSE	54	0.0739272	0.0745693	-0.0487284	0.196583	0.0739 [-0.0487, 0.197]	0.161	0.974
28892	2.2	exomewide_scan	not_conditioned	t2d	Type 2 diabetes (T2D)	pLoF	0.001	low_outlier	ctrl	284661	TICAM2	ENSG00000243414	FALSE	FALSE	522	0.0230183	0.0232017	-0.0151451	0.0611817	0.0230 [-0.0151, 0.0612]	0.161	0.974
29024	2.2	exomewide_scan	not_conditioned	t2d	Type 2 diabetes (T2D)	pLoF	0.001	high_outlier	case	31716	TLR2	ENSG00000137462	FALSE	FALSE	13	-0.156871	0.208307	-0.499506	0.185764	-0.157 [-0.500, 0.186]	0.226	0.974
29143	2.2	exomewide_scan	not_conditioned	t2d	Type 2 diabetes (T2D)	pLoF	0.001	low_outlier	ctrl	284661	TMEM104	ENSG00000109066	FALSE	FALSE	115	0.0483263	0.0487814	-0.031912	0.128565	0.0483 [-0.0319, 0.129]	0.161	0.974
29216	2.2	exomewide_scan	not_conditioned	t2d	Type 2 diabetes (T2D)	pLoF	0.001	low_outlier	ctrl	284661	TMEM144	ENSG00000164124	FALSE	FALSE	154	0.0423401	0.042596	-0.0277241	0.112404	0.0423 [-0.0277, 0.112]	0.16	0.974
29318	2.2	exomewide_scan	not_conditioned	t2d	Type 2 diabetes (T2D)	pLoF	0.001	low_outlier	ctrl	284661	TMEM200A	ENSG00000164484	FALSE	FALSE	31	0.0982664	0.099344	-0.0651399	0.261673	0.0983 [-0.0651, 0.262]	0.161	0.974
29455	2.2	exomewide_scan	not_conditioned	t2d	Type 2 diabetes (T2D)	pLoF	0.001	high_outlier	case	31716	TMEM37	ENSG00000171227	FALSE	FALSE	2	-0.400329	0.534985	-1.2803	0.479643	-0.400 [-1.28, 0.480]	0.227	0.974
30130	2.2	exomewide_scan	not_conditioned	t2d	Type 2 diabetes (T2D)	pLoF	0.001	low_outlier	ctrl	284661	TRIM38	ENSG00000112343	FALSE	FALSE	48	0.0790516	0.0798392	-0.0522722	0.210375	0.0791 [-0.0523, 0.210]	0.161	0.974
30656	2.2	exomewide_scan	not_conditioned	t2d	Type 2 diabetes (T2D)	pLoF	0.001	low_outlier	ctrl	284661	TUFT1	ENSG00000143367	FALSE	FALSE	175	0.040756	0.0409121	-0.0265384	0.10805	0.0408 [-0.0265, 0.108]	0.16	0.974
31457	2.2	exomewide_scan	not_conditioned	t2d	Type 2 diabetes (T2D)	pLoF	0.001	low_outlier	ctrl	284661	VPS26A	ENSG00000122958	FALSE	FALSE	32	0.10158	0.102471	-0.0669698	0.27013	0.102 [-0.0670, 0.270]	0.161	0.974
31539	2.2	exomewide_scan	not_conditioned	t2d	Type 2 diabetes (T2D)	pLoF	0.001	high_outlier	case	31716	VSTM4	ENSG00000165633	FALSE	FALSE	14	-0.156724	0.207386	-0.497844	0.184396	-0.157 [-0.498, 0.184]	0.225	0.974
31891	2.2	exomewide_scan	not_conditioned	t2d	Type 2 diabetes (T2D)	pLoF	0.001	low_outlier	ctrl	284661	XKR8	ENSG00000158156	FALSE	FALSE	9	0.17995	0.180353	-0.116704	0.476604	0.180 [-0.117, 0.477]	0.159	0.974
32014	2.2	exomewide_scan	not_conditioned	t2d	Type 2 diabetes (T2D)	pLoF	0.001	low_outlier	ctrl	284661	YWHAB	ENSG00000166913	FALSE	FALSE	2	0.364847	0.3664	-0.237827	0.967521	0.365 [-0.238, 0.968]	0.16	0.974
32353	2.2	exomewide_scan	not_conditioned	t2d	Type 2 diabetes (T2D)	pLoF	0.001	high_outlier	case	31716	ZIC5	ENSG00000139800	FALSE	FALSE	13	-0.155899	0.207426	-0.497084	0.185286	-0.156 [-0.497, 0.185]	0.226	0.974
32462	2.2	exomewide_scan	not_conditioned	t2d	Type 2 diabetes (T2D)	pLoF	0.001	high_outlier	case	31716	ZNF169	ENSG00000175787	FALSE	FALSE	8	-0.201655	0.268128	-0.642686	0.239376	-0.202 [-0.643, 0.239]	0.226	0.974
32804	2.2	exomewide_scan	not_conditioned	t2d	Type 2 diabetes (T2D)	pLoF	0.001	low_outlier	ctrl	284661	ZNF488	ENSG00000265763	FALSE	FALSE	6	0.234054	0.236635	-0.155176	0.623284	0.234 [-0.155, 0.623]	0.161	0.974
33122	2.2	exomewide_scan	not_conditioned	t2d	Type 2 diabetes (T2D)	pLoF	0.001	high_outlier	case	31716	ZNF707	ENSG00000181135	FALSE	FALSE	4	-0.281326	0.375992	-0.899778	0.337126	-0.281 [-0.900, 0.337]	0.227	0.974
33257	2.2	exomewide_scan	not_conditioned	t2d	Type 2 diabetes (T2D)	pLoF	0.001	low_outlier	ctrl	284661	ZNF827	ENSG00000151612	FALSE	FALSE	7	0.199019	0.199741	-0.129526	0.527564	0.199 [-0.130, 0.528]	0.16	0.974
33305	2.2	exomewide_scan	not_conditioned	t2d	Type 2 diabetes (T2D)	pLoF	0.001	high_outlier	case	31672	ZNF90	ENSG00000213988	FALSE	FALSE	5	-0.251033	0.33438	-0.801039	0.298973	-0.251 [-0.801, 0.299]	0.226	0.974
33386	2.2	exomewide_scan	not_conditioned	t2d	Type 2 diabetes (T2D)	pLoF	0.001	high_outlier	case	31716	ZSCAN25	ENSG00000197037	FALSE	FALSE	13	-0.158396	0.209802	-0.50349	0.186698	-0.158 [-0.503, 0.187]	0.225	0.974
33523	2.2	exomewide_scan	not_conditioned	cad	Coronary artery disease (CAD)	pLoF	0.001	high_outlier	case	21149	AAAS	ENSG00000094914	FALSE	FALSE	27	-0.111126	0.147205	-0.353257	0.131005	-0.111 [-0.353, 0.131]	0.225	0.974
34192	2.2	exomewide_scan	not_conditioned	cad	Coronary artery disease (CAD)	pLoF	0.001	low_outlier	ctrl	293337	ADNP2	ENSG00000101544	FALSE	FALSE	13	0.130999	0.132228	-0.0864967	0.348495	0.131 [-0.0865, 0.348]	0.161	0.974
34667	2.2	exomewide_scan	not_conditioned	cad	Coronary artery disease (CAD)	pLoF	0.001	low_outlier	ctrl	259716	AMY1A	ENSG00000237763	FALSE	FALSE	141	0.044453	0.0447266	-0.0291157	0.118022	0.0445 [-0.0291, 0.118]	0.16	0.974
35764	2.2	exomewide_scan	not_conditioned	cad	Coronary artery disease (CAD)	pLoF	0.001	high_outlier	case	21149	ATP5PO	ENSG00000241837	FALSE	FALSE	7	-0.21511	0.286695	-0.686681	0.256461	-0.215 [-0.687, 0.256]	0.227	0.974
35863	2.2	exomewide_scan	not_conditioned	cad	Coronary artery disease (CAD)	pLoF	0.001	low_outlier	ctrl	293337	AURKA	ENSG00000087586	FALSE	FALSE	280	0.0283569	0.0286406	-0.0187527	0.0754665	0.0284 [-0.0188, 0.0755]	0.161	0.974
36614	2.2	exomewide_scan	not_conditioned	cad	Coronary artery disease (CAD)	pLoF	0.001	high_outlier	case	20998	C12orf75	ENSG00000235162	FALSE	FALSE	1	-0.572852	0.764439	-1.83024	0.684538	-0.573 [-1.83, 0.685]	0.227	0.974
36950	2.2	exomewide_scan	not_conditioned	cad	Coronary artery disease (CAD)	pLoF	0.001	high_outlier	case	21149	C4orf54	ENSG00000248713	FALSE	FALSE	66	-0.071026	0.0946298	-0.226678	0.0846262	-0.0710 [-0.227, 0.0846]	0.226	0.974
36996	2.2	exomewide_scan	not_conditioned	cad	Coronary artery disease (CAD)	pLoF	0.001	low_outlier	ctrl	293337	C6orf89	ENSG00000198663	FALSE	FALSE	194	0.0377646	0.0381357	-0.024963	0.100492	0.0378 [-0.0250, 0.100]	0.161	0.974
37373	2.2	exomewide_scan	not_conditioned	cad	Coronary artery disease (CAD)	pLoF	0.001	high_outlier	case	21149	CASKIN2	ENSG00000177303	FALSE	FALSE	7	-0.217212	0.288103	-0.691099	0.256675	-0.217 [-0.691, 0.257]	0.225	0.974
37599	2.2	exomewide_scan	not_conditioned	cad	Coronary artery disease (CAD)	pLoF	0.001	high_outlier	case	21149	CCDC170	ENSG00000120262	FALSE	FALSE	36	-0.0971028	0.129511	-0.310129	0.115924	-0.0971 [-0.310, 0.116]	0.227	0.974
38455	2.2	exomewide_scan	not_conditioned	cad	Coronary artery disease (CAD)	pLoF	0.001	high_outlier	case	21149	CENPX	ENSG00000169689	FALSE	FALSE	3	-0.331019	0.440033	-1.05481	0.392771	-0.331 [-1.05, 0.393]	0.226	0.974
41100	2.2	exomewide_scan	not_conditioned	cad	Coronary artery disease (CAD)	pLoF	0.001	low_outlier	ctrl	293337	DNAAF10	ENSG00000243667	FALSE	FALSE	48	0.0767021	0.0769689	-0.0499005	0.203305	0.0767 [-0.0499, 0.203]	0.159	0.974
41368	2.2	exomewide_scan	not_conditioned	cad	Coronary artery disease (CAD)	pLoF	0.001	low_outlier	ctrl	293337	DPM1	ENSG00000000419	FALSE	FALSE	100	0.0477133	0.0479091	-0.0310902	0.126517	0.0477 [-0.0311, 0.127]	0.16	0.974
41644	2.2	exomewide_scan	not_conditioned	cad	Coronary artery disease (CAD)	pLoF	0.001	high_outlier	case	21149	DZANK1	ENSG00000089091	FALSE	FALSE	24	-0.115727	0.154554	-0.369946	0.138492	-0.116 [-0.370, 0.138]	0.227	0.974
41830	2.2	exomewide_scan	not_conditioned	cad	Coronary artery disease (CAD)	pLoF	0.001	low_outlier	ctrl	293337	EFNA5	ENSG00000184349	FALSE	FALSE	4	0.242979	0.245232	-0.160392	0.64635	0.243 [-0.160, 0.646]	0.161	0.974
41966	2.2	exomewide_scan	not_conditioned	cad	Coronary artery disease (CAD)	pLoF	0.001	low_outlier	ctrl	293337	EIF4H	ENSG00000106682	FALSE	FALSE	7	0.188155	0.188565	-0.122007	0.498317	0.188 [-0.122, 0.498]	0.159	0.974
42714	2.2	exomewide_scan	not_conditioned	cad	Coronary artery disease (CAD)	pLoF	0.001	high_outlier	case	21149	FAM131C	ENSG00000185519	FALSE	FALSE	3	-0.336361	0.446512	-1.07081	0.398086	-0.336 [-1.07, 0.398]	0.226	0.974
43142	2.2	exomewide_scan	not_conditioned	cad	Coronary artery disease (CAD)	pLoF	0.001	low_outlier	ctrl	293337	FBXO41	ENSG00000163013	FALSE	FALSE	31	0.0949178	0.095773	-0.0626148	0.25245	0.0949 [-0.0626, 0.252]	0.161	0.974
43889	2.2	exomewide_scan	not_conditioned	cad	Coronary artery disease (CAD)	pLoF	0.001	low_outlier	ctrl	293337	GABRD	ENSG00000187730	FALSE	FALSE	67	0.0652454	0.065788	-0.0429662	0.173457	0.0652 [-0.0430, 0.173]	0.161	0.974
45370	2.2	exomewide_scan	not_conditioned	cad	Coronary artery disease (CAD)	pLoF	0.001	low_outlier	ctrl	293337	H4C11	ENSG00000197238	FALSE	FALSE	41	0.0821803	0.0829315	-0.0542299	0.21859	0.0822 [-0.0542, 0.219]	0.161	0.974
45567	2.2	exomewide_scan	not_conditioned	cad	Coronary artery disease (CAD)	pLoF	0.001	low_outlier	ctrl	293337	HEATR5A	ENSG00000129493	FALSE	FALSE	755	0.0174183	0.0174511	-0.0112862	0.0461228	0.0174 [-0.0113, 0.0461]	0.159	0.974
45595	2.2	exomewide_scan	not_conditioned	cad	Coronary artery disease (CAD)	pLoF	0.001	low_outlier	ctrl	293337	HELB	ENSG00000127311	FALSE	FALSE	408	0.0243442	0.0246125	-0.0161398	0.0648282	0.0243 [-0.0161, 0.0648]	0.161	0.974
46357	2.2	exomewide_scan	not_conditioned	cad	Coronary artery disease (CAD)	pLoF	0.001	high_outlier	case	21149	IFIH1	ENSG00000115267	FALSE	FALSE	72	-0.0686429	0.0913782	-0.218947	0.0816609	-0.0686 [-0.219, 0.0817]	0.226	0.974
46470	2.2	exomewide_scan	not_conditioned	cad	Coronary artery disease (CAD)	pLoF	0.001	low_outlier	ctrl	293337	IGFL4	ENSG00000204869	FALSE	FALSE	127	0.0446062	0.0447117	-0.028938	0.11815	0.0446 [-0.0289, 0.118]	0.159	0.974
46671	2.2	exomewide_scan	not_conditioned	cad	Coronary artery disease (CAD)	pLoF	0.001	high_outlier	case	21149	ILDR1	ENSG00000145103	FALSE	FALSE	23	-0.119356	0.158679	-0.38036	0.141648	-0.119 [-0.380, 0.142]	0.226	0.974
46742	2.2	exomewide_scan	not_conditioned	cad	Coronary artery disease (CAD)	pLoF	0.001	high_outlier	case	21149	INKA1	ENSG00000185614	FALSE	FALSE	3	-0.331271	0.439155	-1.05362	0.391075	-0.331 [-1.05, 0.391]	0.225	0.974
47059	2.2	exomewide_scan	not_conditioned	cad	Coronary artery disease (CAD)	pLoF	0.001	high_outlier	case	21149	ITIH1	ENSG00000055957	FALSE	FALSE	37	-0.0937941	0.125153	-0.299652	0.112064	-0.0938 [-0.300, 0.112]	0.227	0.974
47295	2.2	exomewide_scan	not_conditioned	cad	Coronary artery disease (CAD)	pLoF	0.001	low_outlier	ctrl	293337	KCNC1	ENSG00000129159	FALSE	FALSE	6	0.202018	0.20369	-0.133022	0.537058	0.202 [-0.133, 0.537]	0.161	0.974
47406	2.2	exomewide_scan	not_conditioned	cad	Coronary artery disease (CAD)	pLoF	0.001	low_outlier	ctrl	293337	KCNQ1	ENSG00000053918	FALSE	FALSE	466	0.0228861	0.0231308	-0.0151607	0.0609329	0.0229 [-0.0152, 0.0609]	0.161	0.974
47412	2.2	exomewide_scan	not_conditioned	cad	Coronary artery disease (CAD)	pLoF	0.001	low_outlier	ctrl	293337	KCNQ4	ENSG00000117013	FALSE	FALSE	46	0.0787209	0.0793946	-0.0518716	0.209313	0.0787 [-0.0519, 0.209]	0.161	0.974
47709	2.2	exomewide_scan	not_conditioned	cad	Coronary artery disease (CAD)	pLoF	0.001	high_outlier	case	21149	KLC3	ENSG00000104892	FALSE	FALSE	50	-0.0814503	0.108208	-0.259437	0.096536	-0.0815 [-0.259, 0.0965]	0.226	0.974
48124	2.2	exomewide_scan	not_conditioned	cad	Coronary artery disease (CAD)	pLoF	0.001	low_outlier	ctrl	293336	KRTAP5-11	ENSG00000204571	FALSE	FALSE	9	0.165401	0.166312	-0.108158	0.43896	0.165 [-0.108, 0.439]	0.16	0.974
48274	2.2	exomewide_scan	not_conditioned	cad	Coronary artery disease (CAD)	pLoF	0.001	high_outlier	case	21149	LARP4B	ENSG00000107929	FALSE	FALSE	1	-0.576812	0.766644	-1.83783	0.684205	-0.577 [-1.84, 0.684]	0.226	0.974
48346	2.2	exomewide_scan	not_conditioned	cad	Coronary artery disease (CAD)	pLoF	0.001	low_outlier	ctrl	293337	LCN15	ENSG00000177984	FALSE	FALSE	84	0.0576139	0.0581357	-0.0380108	0.153239	0.0576 [-0.0380, 0.153]	0.161	0.974
48680	2.2	exomewide_scan	not_conditioned	cad	Coronary artery disease (CAD)	pLoF	0.001	low_outlier	ctrl	293337	LMOD3	ENSG00000163380	FALSE	FALSE	83	0.0536093	0.0539447	-0.0351218	0.14234	0.0536 [-0.0351, 0.142]	0.16	0.974
49906	2.2	exomewide_scan	not_conditioned	cad	Coronary artery disease (CAD)	pLoF	0.001	low_outlier	ctrl	293337	MFSD5	ENSG00000182544	FALSE	FALSE	47	0.0718663	0.0724721	-0.0473397	0.191072	0.0719 [-0.0473, 0.191]	0.161	0.974
50003	2.2	exomewide_scan	not_conditioned	cad	Coronary artery disease (CAD)	pLoF	0.001	high_outlier	case	21149	MIF	ENSG00000240972	FALSE	FALSE	3	-0.328498	0.437161	-1.04756	0.390568	-0.328 [-1.05, 0.391]	0.226	0.974
51246	2.2	exomewide_scan	not_conditioned	cad	Coronary artery disease (CAD)	pLoF	0.001	low_outlier	ctrl	293337	NCAPG2	ENSG00000146918	FALSE	FALSE	88	0.0526349	0.0531902	-0.0348552	0.140125	0.0526 [-0.0349, 0.140]	0.161	0.974
51845	2.2	exomewide_scan	not_conditioned	cad	Coronary artery disease (CAD)	pLoF	0.001	high_outlier	case	21149	NMUR1	ENSG00000171596	FALSE	FALSE	7	-0.220867	0.292597	-0.702146	0.260412	-0.221 [-0.702, 0.260]	0.225	0.974
52309	2.2	exomewide_scan	not_conditioned	cad	Coronary artery disease (CAD)	pLoF	0.001	high_outlier	case	21149	NUDT1	ENSG00000106268	FALSE	FALSE	10	-0.181829	0.240739	-0.577809	0.214151	-0.182 [-0.578, 0.214]	0.225	0.974
52809	2.2	exomewide_scan	not_conditioned	cad	Coronary artery disease (CAD)	pLoF	0.001	high_outlier	case	1909	OR4F21	ENSG00000176269	FALSE	FALSE	1	-0.572021	0.758703	-1.81998	0.675934	-0.572 [-1.82, 0.676]	0.225	0.974
53079	2.2	exomewide_scan	not_conditioned	cad	Coronary artery disease (CAD)	pLoF	0.001	high_outlier	case	21149	OTOG	ENSG00000188162	FALSE	FALSE	88	-0.0611345	0.0815612	-0.195291	0.0730217	-0.0611 [-0.195, 0.0730]	0.227	0.974
53948	2.2	exomewide_scan	not_conditioned	cad	Coronary artery disease (CAD)	pLoF	0.001	low_outlier	ctrl	293337	PGAM5	ENSG00000247077	FALSE	FALSE	42	0.0761945	0.076664	-0.0499066	0.202296	0.0762 [-0.0499, 0.202]	0.16	0.974
54095	2.2	exomewide_scan	not_conditioned	cad	Coronary artery disease (CAD)	pLoF	0.001	high_outlier	case	21149	PHPT1	ENSG00000054148	FALSE	FALSE	5	-0.260969	0.348592	-0.834352	0.312414	-0.261 [-0.834, 0.312]	0.227	0.974
54824	2.2	exomewide_scan	not_conditioned	cad	Coronary artery disease (CAD)	pLoF	0.001	low_outlier	ctrl	293337	POLR2M	ENSG00000255529	FALSE	FALSE	55	0.0668968	0.067285	-0.0437772	0.177571	0.0669 [-0.0438, 0.178]	0.16	0.974
55188	2.2	exomewide_scan	not_conditioned	cad	Coronary artery disease (CAD)	pLoF	0.001	low_outlier	ctrl	293337	PPY	ENSG00000108849	FALSE	FALSE	48	0.0709637	0.0715	-0.0466433	0.188571	0.0710 [-0.0466, 0.189]	0.16	0.974
55274	2.2	exomewide_scan	not_conditioned	cad	Coronary artery disease (CAD)	pLoF	0.001	low_outlier	ctrl	293337	PRDM5	ENSG00000138738	FALSE	FALSE	156	0.0410273	0.0411634	-0.0266805	0.108735	0.0410 [-0.0267, 0.109]	0.159	0.974
56921	2.2	exomewide_scan	not_conditioned	cad	Coronary artery disease (CAD)	pLoF	0.001	high_outlier	case	21149	RHPN2	ENSG00000131941	FALSE	FALSE	5	-0.255794	0.341802	-0.818008	0.30642	-0.256 [-0.818, 0.306]	0.227	0.974
57001	2.2	exomewide_scan	not_conditioned	cad	Coronary artery disease (CAD)	pLoF	0.001	low_outlier	ctrl	293337	RIPPLY2	ENSG00000203877	FALSE	FALSE	132	0.0459467	0.0462266	-0.0300893	0.121983	0.0459 [-0.0301, 0.122]	0.16	0.974
57333	2.2	exomewide_scan	not_conditioned	cad	Coronary artery disease (CAD)	pLoF	0.001	low_outlier	ctrl	293337	RPL26L1	ENSG00000037241	FALSE	FALSE	21	0.106296	0.107031	-0.0697543	0.282346	0.106 [-0.0698, 0.282]	0.16	0.974
57875	2.2	exomewide_scan	not_conditioned	cad	Coronary artery disease (CAD)	pLoF	0.001	high_outlier	case	21149	SCGB2A1	ENSG00000124939	FALSE	FALSE	1	-0.575739	0.763576	-1.83171	0.680232	-0.576 [-1.83, 0.680]	0.225	0.974
58273	2.2	exomewide_scan	not_conditioned	cad	Coronary artery disease (CAD)	pLoF	0.001	low_outlier	ctrl	293337	SERPINB7	ENSG00000166396	FALSE	FALSE	233	0.0311634	0.0312448	-0.0202297	0.0825565	0.0312 [-0.0202, 0.0826]	0.159	0.974
58675	2.2	exomewide_scan	not_conditioned	cad	Coronary artery disease (CAD)	pLoF	0.001	low_outlier	ctrl	293337	SIRT1	ENSG00000096717	FALSE	FALSE	42	0.077122	0.0779966	-0.051171	0.205415	0.0771 [-0.0512, 0.205]	0.161	0.974
58716	2.2	exomewide_scan	not_conditioned	cad	Coronary artery disease (CAD)	pLoF	0.001	high_outlier	case	21149	SKIC3	ENSG00000198677	FALSE	FALSE	41	-0.0894989	0.118798	-0.284904	0.105906	-0.0895 [-0.285, 0.106]	0.226	0.974
60188	2.2	exomewide_scan	not_conditioned	cad	Coronary artery disease (CAD)	pLoF	0.001	low_outlier	ctrl	293337	SPNS2	ENSG00000183018	FALSE	FALSE	65	0.0609715	0.0614446	-0.0400959	0.162039	0.0610 [-0.0401, 0.162]	0.161	0.974
60474	2.2	exomewide_scan	not_conditioned	cad	Coronary artery disease (CAD)	pLoF	0.001	high_outlier	case	21149	ST6GALNAC6	ENSG00000160408	FALSE	FALSE	14	-0.157201	0.208354	-0.499913	0.185511	-0.157 [-0.500, 0.186]	0.225	0.974
60523	2.2	exomewide_scan	not_conditioned	cad	Coronary artery disease (CAD)	pLoF	0.001	low_outlier	ctrl	293337	STARD4	ENSG00000164211	FALSE	FALSE	270	0.0296622	0.0298619	-0.0194563	0.0787807	0.0297 [-0.0195, 0.0788]	0.16	0.974
60722	2.2	exomewide_scan	not_conditioned	cad	Coronary artery disease (CAD)	pLoF	0.001	low_outlier	ctrl	293337	STXBP3	ENSG00000116266	FALSE	FALSE	45	0.0795011	0.0802715	-0.0525338	0.211536	0.0795 [-0.0525, 0.212]	0.161	0.974
60861	2.2	exomewide_scan	not_conditioned	cad	Coronary artery disease (CAD)	pLoF	0.001	high_outlier	case	21149	SWI5	ENSG00000175854	FALSE	FALSE	2	-0.415614	0.551111	-1.32211	0.490883	-0.416 [-1.32, 0.491]	0.225	0.974
61532	2.2	exomewide_scan	not_conditioned	cad	Coronary artery disease (CAD)	pLoF	0.001	high_outlier	case	21149	TEX10	ENSG00000136891	FALSE	FALSE	2	-0.415894	0.551165	-1.32248	0.490692	-0.416 [-1.32, 0.491]	0.225	0.974
62172	2.2	exomewide_scan	not_conditioned	cad	Coronary artery disease (CAD)	pLoF	0.001	low_outlier	ctrl	293337	TMEM184A	ENSG00000164855	FALSE	FALSE	92	0.0514933	0.0520216	-0.0340746	0.137061	0.0515 [-0.0341, 0.137]	0.161	0.974
62516	2.2	exomewide_scan	not_conditioned	cad	Coronary artery disease (CAD)	pLoF	0.001	high_outlier	case	21149	TNC	ENSG00000041982	FALSE	FALSE	11	-0.176405	0.23506	-0.563044	0.210234	-0.176 [-0.563, 0.210]	0.226	0.974
63597	2.2	exomewide_scan	not_conditioned	cad	Coronary artery disease (CAD)	pLoF	0.001	low_outlier	ctrl	293337	TYR	ENSG00000077498	FALSE	FALSE	507	0.0219692	0.0221776	-0.0145097	0.0584481	0.0220 [-0.0145, 0.0584]	0.161	0.974
64112	2.2	exomewide_scan	not_conditioned	cad	Coronary artery disease (CAD)	pLoF	0.001	high_outlier	case	21149	USPL1	ENSG00000132952	FALSE	FALSE	1	-0.571422	0.763363	-1.82704	0.684198	-0.571 [-1.83, 0.684]	0.227	0.974
64582	2.2	exomewide_scan	not_conditioned	cad	Coronary artery disease (CAD)	pLoF	0.001	high_outlier	case	21149	WFDC2	ENSG00000101443	FALSE	FALSE	3	-0.329233	0.436912	-1.04789	0.389423	-0.329 [-1.05, 0.389]	0.226	0.974
65178	2.2	exomewide_scan	not_conditioned	cad	Coronary artery disease (CAD)	pLoF	0.001	low_outlier	ctrl	293337	ZKSCAN8	ENSG00000198315	FALSE	FALSE	115	0.0491825	0.0495243	-0.0322777	0.130643	0.0492 [-0.0323, 0.131]	0.16	0.974
65232	2.2	exomewide_scan	not_conditioned	cad	Coronary artery disease (CAD)	pLoF	0.001	high_outlier	case	21149	ZNF12	ENSG00000164631	FALSE	FALSE	4	-0.287404	0.380578	-0.913399	0.338591	-0.287 [-0.913, 0.339]	0.225	0.974
65256	2.2	exomewide_scan	not_conditioned	cad	Coronary artery disease (CAD)	pLoF	0.001	low_outlier	ctrl	293337	ZNF146	ENSG00000167635	FALSE	FALSE	19	0.114663	0.115576	-0.0754426	0.304769	0.115 [-0.0754, 0.305]	0.161	0.974
65771	2.2	exomewide_scan	not_conditioned	cad	Coronary artery disease (CAD)	pLoF	0.001	low_outlier	ctrl	293337	ZNF611	ENSG00000213020	FALSE	FALSE	6	0.205084	0.205664	-0.133203	0.543371	0.205 [-0.133, 0.543]	0.159	0.974
65950	2.2	exomewide_scan	not_conditioned	cad	Coronary artery disease (CAD)	pLoF	0.001	high_outlier	case	21149	ZNF750	ENSG00000141579	FALSE	FALSE	4	-0.287198	0.381107	-0.914063	0.339667	-0.287 [-0.914, 0.340]	0.226	0.974
66020	2.2	exomewide_scan	not_conditioned	cad	Coronary artery disease (CAD)	pLoF	0.001	low_outlier	ctrl	293337	ZNF823	ENSG00000197933	FALSE	FALSE	44	0.0753622	0.0759513	-0.0495666	0.200291	0.0754 [-0.0496, 0.200]	0.161	0.974
67603	2.2	exomewide_scan	not_conditioned	osteoporosis	Osteoporosis (OP)	pLoF	0.001	high_outlier	case	17650	ANKRD54	ENSG00000100124	FALSE	FALSE	6	-0.234251	0.310071	-0.744272	0.27577	-0.234 [-0.744, 0.276]	0.225	0.974
67887	2.2	exomewide_scan	not_conditioned	osteoporosis	Osteoporosis (OP)	pLoF	0.001	high_outlier	case	17650	AQP10	ENSG00000143595	FALSE	FALSE	1	-0.576299	0.769589	-1.84216	0.689562	-0.576 [-1.84, 0.690]	0.227	0.974
67901	2.2	exomewide_scan	not_conditioned	osteoporosis	Osteoporosis (OP)	pLoF	0.001	low_outlier	ctrl	296143	AQP6	ENSG00000086159	FALSE	FALSE	40	0.0805508	0.0807744	-0.0523113	0.213413	0.0806 [-0.0523, 0.213]	0.159	0.974
68236	2.2	exomewide_scan	not_conditioned	osteoporosis	Osteoporosis (OP)	pLoF	0.001	high_outlier	case	17650	ASB16	ENSG00000161664	FALSE	FALSE	13	-0.160039	0.211804	-0.508426	0.188348	-0.160 [-0.508, 0.188]	0.225	0.974
68547	2.2	exomewide_scan	not_conditioned	osteoporosis	Osteoporosis (OP)	pLoF	0.001	low_outlier	ctrl	296143	ATP6V1D	ENSG00000100554	FALSE	FALSE	59	0.0637127	0.0641993	-0.0418858	0.169311	0.0637 [-0.0419, 0.169]	0.16	0.974
69268	2.2	exomewide_scan	not_conditioned	osteoporosis	Osteoporosis (OP)	pLoF	0.001	high_outlier	case	17650	BTRC	ENSG00000166167	FALSE	FALSE	3	-0.332103	0.439602	-1.05518	0.390978	-0.332 [-1.06, 0.391]	0.225	0.974
69328	2.2	exomewide_scan	not_conditioned	osteoporosis	Osteoporosis (OP)	pLoF	0.001	high_outlier	case	17650	C11orf97	ENSG00000257057	FALSE	FALSE	5	-0.261511	0.347542	-0.833167	0.310145	-0.262 [-0.833, 0.310]	0.226	0.974
69641	2.2	exomewide_scan	not_conditioned	osteoporosis	Osteoporosis (OP)	pLoF	0.001	low_outlier	ctrl	296143	C3AR1	ENSG00000171860	FALSE	FALSE	3	0.293253	0.294928	-0.19186	0.778366	0.293 [-0.192, 0.778]	0.16	0.974
70371	2.2	exomewide_scan	not_conditioned	osteoporosis	Osteoporosis (OP)	pLoF	0.001	low_outlier	ctrl	296143	CCDC25	ENSG00000147419	FALSE	FALSE	33	0.086002	0.0864205	-0.0561471	0.228151	0.0860 [-0.0561, 0.228]	0.16	0.974
71067	2.2	exomewide_scan	not_conditioned	osteoporosis	Osteoporosis (OP)	pLoF	0.001	low_outlier	ctrl	296143	CEACAM18	ENSG00000213822	FALSE	FALSE	217	0.0327752	0.0328444	-0.021249	0.0867994	0.0328 [-0.0212, 0.0868]	0.159	0.974
71902	2.2	exomewide_scan	not_conditioned	osteoporosis	Osteoporosis (OP)	pLoF	0.001	low_outlier	ctrl	296143	CLSTN3	ENSG00000139182	FALSE	FALSE	32	0.0896225	0.0903074	-0.05892	0.238165	0.0896 [-0.0589, 0.238]	0.16	0.974
72707	2.2	exomewide_scan	not_conditioned	osteoporosis	Osteoporosis (OP)	pLoF	0.001	low_outlier	ctrl	296143	CST3	ENSG00000101439	FALSE	FALSE	148	0.0400338	0.0403589	-0.0263507	0.106418	0.0400 [-0.0264, 0.106]	0.161	0.974
73235	2.2	exomewide_scan	not_conditioned	osteoporosis	Osteoporosis (OP)	pLoF	0.001	low_outlier	ctrl	296143	DCLK3	ENSG00000163673	FALSE	FALSE	25	0.0988762	0.0996918	-0.0651022	0.262855	0.0989 [-0.0651, 0.263]	0.161	0.974
73632	2.2	exomewide_scan	not_conditioned	osteoporosis	Osteoporosis (OP)	pLoF	0.001	high_outlier	case	17650	DIAPH3	ENSG00000139734	FALSE	FALSE	49	-0.0815706	0.108955	-0.260786	0.0976444	-0.0816 [-0.261, 0.0976]	0.227	0.974
73652	2.2	exomewide_scan	not_conditioned	osteoporosis	Osteoporosis (OP)	pLoF	0.001	high_outlier	case	17650	DIPK1B	ENSG00000165716	FALSE	FALSE	3	-0.330783	0.438784	-1.05252	0.390952	-0.331 [-1.05, 0.391]	0.225	0.974
74070	2.2	exomewide_scan	not_conditioned	osteoporosis	Osteoporosis (OP)	pLoF	0.001	low_outlier	ctrl	296143	DPY19L3	ENSG00000178904	FALSE	FALSE	168	0.0370824	0.037325	-0.0243118	0.0984766	0.0371 [-0.0243, 0.0985]	0.16	0.974
74244	2.2	exomewide_scan	not_conditioned	osteoporosis	Osteoporosis (OP)	pLoF	0.001	high_outlier	case	17650	DVL3	ENSG00000161202	FALSE	FALSE	2	-0.404097	0.538483	-1.28982	0.481629	-0.404 [-1.29, 0.482]	0.226	0.974
74468	2.2	exomewide_scan	not_conditioned	osteoporosis	Osteoporosis (OP)	pLoF	0.001	low_outlier	ctrl	296143	EFCC1	ENSG00000114654	FALSE	FALSE	585	0.020549	0.0206283	-0.0133815	0.0544795	0.0205 [-0.0134, 0.0545]	0.16	0.974
74566	2.2	exomewide_scan	not_conditioned	osteoporosis	Osteoporosis (OP)	pLoF	0.001	high_outlier	case	17650	EIF2B2	ENSG00000119718	FALSE	FALSE	13	-0.159105	0.210926	-0.506047	0.187837	-0.159 [-0.506, 0.188]	0.225	0.974
75406	2.2	exomewide_scan	not_conditioned	osteoporosis	Osteoporosis (OP)	pLoF	0.001	low_outlier	ctrl	296143	FAM163A	ENSG00000143340	FALSE	FALSE	38	0.0857454	0.0864563	-0.0564626	0.227953	0.0857 [-0.0565, 0.228]	0.161	0.974
77124	2.2	exomewide_scan	not_conditioned	osteoporosis	Osteoporosis (OP)	pLoF	0.001	low_outlier	ctrl	296143	GMNC	ENSG00000205835	FALSE	FALSE	13	0.137203	0.138245	-0.0901898	0.364596	0.137 [-0.0902, 0.365]	0.16	0.974
79062	2.2	exomewide_scan	not_conditioned	osteoporosis	Osteoporosis (OP)	pLoF	0.001	low_outlier	ctrl	296143	IGFL4	ENSG00000204869	FALSE	FALSE	125	0.0429884	0.0432682	-0.0281815	0.114158	0.0430 [-0.0282, 0.114]	0.16	0.974
79332	2.2	exomewide_scan	not_conditioned	osteoporosis	Osteoporosis (OP)	pLoF	0.001	high_outlier	case	17650	INO80B	ENSG00000115274	FALSE	FALSE	4	-0.289425	0.384679	-0.922166	0.343316	-0.289 [-0.922, 0.343]	0.226	0.974
79458	2.2	exomewide_scan	not_conditioned	osteoporosis	Osteoporosis (OP)	pLoF	0.001	high_outlier	case	17650	IQCF6	ENSG00000214686	FALSE	FALSE	5	-0.255784	0.340561	-0.815957	0.304389	-0.256 [-0.816, 0.304]	0.226	0.974
79637	2.2	exomewide_scan	not_conditioned	osteoporosis	Osteoporosis (OP)	pLoF	0.001	low_outlier	ctrl	296143	ITIH1	ENSG00000055957	FALSE	FALSE	485	0.0225528	0.0226514	-0.0147054	0.059811	0.0226 [-0.0147, 0.0598]	0.16	0.974
81953	2.2	exomewide_scan	not_conditioned	osteoporosis	Osteoporosis (OP)	pLoF	0.001	low_outlier	ctrl	296143	MAPKAPK2	ENSG00000162889	FALSE	FALSE	222	0.035478	0.0357818	-0.0233778	0.0943338	0.0355 [-0.0234, 0.0943]	0.161	0.974
82836	2.2	exomewide_scan	not_conditioned	osteoporosis	Osteoporosis (OP)	pLoF	0.001	low_outlier	ctrl	296143	MPP7	ENSG00000150054	FALSE	FALSE	177	0.0369657	0.0373818	-0.0245219	0.0984533	0.0370 [-0.0245, 0.0985]	0.161	0.974
82922	2.2	exomewide_scan	not_conditioned	osteoporosis	Osteoporosis (OP)	pLoF	0.001	high_outlier	case	17650	MRPL14	ENSG00000180992	FALSE	FALSE	1	-0.59718	0.792607	-1.9009	0.706542	-0.597 [-1.90, 0.707]	0.226	0.974
82925	2.2	exomewide_scan	not_conditioned	osteoporosis	Osteoporosis (OP)	pLoF	0.001	low_outlier	ctrl	296143	MRPL16	ENSG00000166902	FALSE	FALSE	280	0.0321879	0.0324187	-0.0211361	0.0855119	0.0322 [-0.0211, 0.0855]	0.16	0.974
83762	2.2	exomewide_scan	not_conditioned	osteoporosis	Osteoporosis (OP)	pLoF	0.001	low_outlier	ctrl	296143	NBPF8	ENSG00000270231	FALSE	FALSE	602	0.0216811	0.0217423	-0.0140818	0.057444	0.0217 [-0.0141, 0.0574]	0.159	0.974
83864	2.2	exomewide_scan	not_conditioned	osteoporosis	Osteoporosis (OP)	pLoF	0.001	low_outlier	ctrl	296143	NDOR1	ENSG00000188566	FALSE	FALSE	190	0.0351071	0.0354761	-0.0232459	0.0934601	0.0351 [-0.0232, 0.0935]	0.161	0.974
84486	2.2	exomewide_scan	not_conditioned	osteoporosis	Osteoporosis (OP)	pLoF	0.001	low_outlier	ctrl	296143	NPAS1	ENSG00000130751	FALSE	FALSE	64	0.060344	0.0604629	-0.0391086	0.159797	0.0603 [-0.0391, 0.160]	0.159	0.974
84919	2.2	exomewide_scan	not_conditioned	osteoporosis	Osteoporosis (OP)	pLoF	0.001	low_outlier	ctrl	296143	NUP88	ENSG00000108559	FALSE	FALSE	279	0.0302064	0.0304824	-0.0199327	0.0803455	0.0302 [-0.0199, 0.0803]	0.161	0.974
85127	2.2	exomewide_scan	not_conditioned	osteoporosis	Osteoporosis (OP)	pLoF	0.001	low_outlier	ctrl	296143	OPCML	ENSG00000183715	FALSE	FALSE	5	0.240114	0.242492	-0.15875	0.638978	0.240 [-0.159, 0.639]	0.161	0.974
85246	2.2	exomewide_scan	not_conditioned	osteoporosis	Osteoporosis (OP)	pLoF	0.001	low_outlier	ctrl	296142	OR2B11	ENSG00000177535	FALSE	FALSE	1	0.529307	0.532926	-0.347278	1.40589	0.529 [-0.347, 1.41]	0.16	0.974
85306	2.2	exomewide_scan	not_conditioned	osteoporosis	Osteoporosis (OP)	pLoF	0.001	high_outlier	case	17650	OR4C6	ENSG00000181903	FALSE	FALSE	5	-0.261568	0.347451	-0.833074	0.309938	-0.262 [-0.833, 0.310]	0.226	0.974
85555	2.2	exomewide_scan	not_conditioned	osteoporosis	Osteoporosis (OP)	pLoF	0.001	high_outlier	case	17502	OSBPL8	ENSG00000091039	FALSE	FALSE	1	-0.575088	0.767656	-1.83777	0.687594	-0.575 [-1.84, 0.688]	0.227	0.974
85663	2.2	exomewide_scan	not_conditioned	osteoporosis	Osteoporosis (OP)	pLoF	0.001	low_outlier	ctrl	296143	P2RX6	ENSG00000099957	FALSE	FALSE	621	0.0195	0.0195436	-0.0126464	0.0516464	0.0195 [-0.0126, 0.0516]	0.159	0.974
86317	2.2	exomewide_scan	not_conditioned	osteoporosis	Osteoporosis (OP)	pLoF	0.001	low_outlier	ctrl	296143	PDZD8	ENSG00000165650	FALSE	FALSE	27	0.0953058	0.0956869	-0.0620851	0.252697	0.0953 [-0.0621, 0.253]	0.16	0.974
86690	2.2	exomewide_scan	not_conditioned	osteoporosis	Osteoporosis (OP)	pLoF	0.001	high_outlier	case	17650	PIGW	ENSG00000277161	FALSE	FALSE	20	-0.127881	0.170793	-0.40881	0.153048	-0.128 [-0.409, 0.153]	0.227	0.974
86875	2.2	exomewide_scan	not_conditioned	osteoporosis	Osteoporosis (OP)	pLoF	0.001	low_outlier	ctrl	296143	PLA2G4D	ENSG00000159337	FALSE	FALSE	569	0.0207145	0.0208367	-0.0135588	0.0549878	0.0207 [-0.0136, 0.0550]	0.16	0.974
86963	2.2	exomewide_scan	not_conditioned	osteoporosis	Osteoporosis (OP)	pLoF	0.001	high_outlier	case	17650	PLD5	ENSG00000180287	FALSE	FALSE	4	-0.289879	0.384853	-0.922906	0.343148	-0.290 [-0.923, 0.343]	0.226	0.974
87335	2.2	exomewide_scan	not_conditioned	osteoporosis	Osteoporosis (OP)	pLoF	0.001	low_outlier	ctrl	296143	POLRMT	ENSG00000099821	FALSE	FALSE	383	0.0244709	0.0247293	-0.0162052	0.065147	0.0245 [-0.0162, 0.0651]	0.161	0.974
87479	2.2	exomewide_scan	not_conditioned	osteoporosis	Osteoporosis (OP)	pLoF	0.001	low_outlier	ctrl	296097	PPIAL4D	ENSG00000289549	FALSE	FALSE	30	0.0962341	0.0973024	-0.0638141	0.256282	0.0962 [-0.0638, 0.256]	0.161	0.974
87918	2.2	exomewide_scan	not_conditioned	osteoporosis	Osteoporosis (OP)	pLoF	0.001	high_outlier	case	10207	PRMT8	ENSG00000111218	FALSE	FALSE	57	-0.0764787	0.102027	-0.244298	0.0913408	-0.0765 [-0.244, 0.0913]	0.227	0.974
88007	2.2	exomewide_scan	not_conditioned	osteoporosis	Osteoporosis (OP)	pLoF	0.001	high_outlier	case	17650	PRR23A	ENSG00000206260	FALSE	FALSE	8	-0.203068	0.269257	-0.645956	0.23982	-0.203 [-0.646, 0.240]	0.225	0.974
88032	2.2	exomewide_scan	not_conditioned	osteoporosis	Osteoporosis (OP)	pLoF	0.001	high_outlier	case	17650	PRRC2A	ENSG00000204469	FALSE	FALSE	2	-0.419482	0.560468	-1.34137	0.502406	-0.419 [-1.34, 0.502]	0.227	0.974
89003	2.2	exomewide_scan	not_conditioned	osteoporosis	Osteoporosis (OP)	pLoF	0.001	low_outlier	ctrl	296143	RBM28	ENSG00000106344	FALSE	FALSE	350	0.0288557	0.029164	-0.0191148	0.0768262	0.0289 [-0.0191, 0.0768]	0.161	0.974
89186	2.2	exomewide_scan	not_conditioned	osteoporosis	Osteoporosis (OP)	pLoF	0.001	high_outlier	case	17650	REPS1	ENSG00000135597	FALSE	FALSE	2	-0.422111	0.560468	-1.344	0.499777	-0.422 [-1.34, 0.500]	0.226	0.974
90057	2.2	exomewide_scan	not_conditioned	osteoporosis	Osteoporosis (OP)	pLoF	0.001	low_outlier	ctrl	296143	RTP5	ENSG00000188011	FALSE	FALSE	386	0.0263835	0.0266715	-0.0174872	0.0702542	0.0264 [-0.0175, 0.0703]	0.161	0.974
91011	2.2	exomewide_scan	not_conditioned	osteoporosis	Osteoporosis (OP)	pLoF	0.001	low_outlier	ctrl	296143	SH3TC1	ENSG00000125089	FALSE	FALSE	369	0.0265863	0.0268379	-0.0175581	0.0707307	0.0266 [-0.0176, 0.0707]	0.161	0.974
91532	2.2	exomewide_scan	not_conditioned	osteoporosis	Osteoporosis (OP)	pLoF	0.001	high_outlier	case	17650	SLC26A9	ENSG00000174502	FALSE	FALSE	2	-0.409677	0.544242	-1.30488	0.485521	-0.410 [-1.30, 0.486]	0.226	0.974
92097	2.2	exomewide_scan	not_conditioned	osteoporosis	Osteoporosis (OP)	pLoF	0.001	low_outlier	ctrl	296143	SMG9	ENSG00000105771	FALSE	FALSE	159	0.0381561	0.0383662	-0.0249507	0.101263	0.0382 [-0.0250, 0.101]	0.16	0.974
92165	2.2	exomewide_scan	not_conditioned	osteoporosis	Osteoporosis (OP)	pLoF	0.001	low_outlier	ctrl	296143	SMTNL1	ENSG00000214872	FALSE	FALSE	324	0.029847	0.0301395	-0.0197281	0.0794221	0.0298 [-0.0197, 0.0794]	0.161	0.974
93022	2.2	exomewide_scan	not_conditioned	osteoporosis	Osteoporosis (OP)	pLoF	0.001	low_outlier	ctrl	296143	STAU1	ENSG00000124214	FALSE	FALSE	12	0.14096	0.141702	-0.092119	0.374039	0.141 [-0.0921, 0.374]	0.16	0.974
95702	2.2	exomewide_scan	not_conditioned	osteoporosis	Osteoporosis (OP)	pLoF	0.001	high_outlier	case	17647	TSPAN10	ENSG00000182612	FALSE	FALSE	1	-0.575416	0.763433	-1.83115	0.68032	-0.575 [-1.83, 0.680]	0.226	0.974
95969	2.2	exomewide_scan	not_conditioned	osteoporosis	Osteoporosis (OP)	pLoF	0.001	low_outlier	ctrl	296143	TUSC2	ENSG00000114383	FALSE	FALSE	1	0.497085	0.498439	-0.322774	1.31694	0.497 [-0.323, 1.32]	0.159	0.974
96602	2.2	exomewide_scan	not_conditioned	osteoporosis	Osteoporosis (OP)	pLoF	0.001	low_outlier	ctrl	296143	VAPA	ENSG00000101558	FALSE	FALSE	14	0.129341	0.130498	-0.0853091	0.343991	0.129 [-0.0853, 0.344]	0.161	0.974
96921	2.2	exomewide_scan	not_conditioned	osteoporosis	Osteoporosis (OP)	pLoF	0.001	high_outlier	case	17650	WDR31	ENSG00000148225	FALSE	FALSE	17	-0.138324	0.184412	-0.441655	0.165007	-0.138 [-0.442, 0.165]	0.227	0.974
97066	2.2	exomewide_scan	not_conditioned	osteoporosis	Osteoporosis (OP)	pLoF	0.001	high_outlier	case	17650	WNT2B	ENSG00000134245	FALSE	FALSE	3	-0.334094	0.44436	-1.065	0.396813	-0.334 [-1.07, 0.397]	0.226	0.974
97463	2.2	exomewide_scan	not_conditioned	osteoporosis	Osteoporosis (OP)	pLoF	0.001	high_outlier	case	17650	ZDHHC24	ENSG00000174165	FALSE	FALSE	10	-0.18417	0.245716	-0.588337	0.219997	-0.184 [-0.588, 0.220]	0.227	0.974
97590	2.2	exomewide_scan	not_conditioned	osteoporosis	Osteoporosis (OP)	pLoF	0.001	high_outlier	case	17650	ZKSCAN1	ENSG00000106261	FALSE	FALSE	4	-0.290961	0.38845	-0.929904	0.347982	-0.291 [-0.930, 0.348]	0.227	0.974
97726	2.2	exomewide_scan	not_conditioned	osteoporosis	Osteoporosis (OP)	pLoF	0.001	high_outlier	case	17650	ZNF217	ENSG00000171940	FALSE	FALSE	1	-0.574547	0.760385	-1.82527	0.676175	-0.575 [-1.83, 0.676]	0.225	0.974
98326	2.2	exomewide_scan	not_conditioned	osteoporosis	Osteoporosis (OP)	pLoF	0.001	low_outlier	ctrl	296143	ZNF726	ENSG00000213967	FALSE	FALSE	107	0.0463623	0.0467648	-0.030559	0.123284	0.0464 [-0.0306, 0.123]	0.161	0.974
98672	2.2	exomewide_scan	not_conditioned	osteoporosis	Osteoporosis (OP)	pLoF	0.001	high_outlier	case	17650		ENSG00000286190	FALSE	FALSE	9	-0.191297	0.254529	-0.60996	0.227366	-0.191 [-0.610, 0.227]	0.226	0.974
17	2.2	exomewide_scan	not_conditioned	t2d	Type 2 diabetes (T2D)	pLoF	0.001	low_outlier	ctrl	284612	AADAC	ENSG00000114771	FALSE	FALSE	56	0.0688416	0.0697896	-0.0459521	0.183635	0.0688 [-0.0460, 0.184]	0.162	0.975
221	2.2	exomewide_scan	not_conditioned	t2d	Type 2 diabetes (T2D)	pLoF	0.001	low_outlier	ctrl	284661	ABTB3	ENSG00000151136	FALSE	FALSE	43	0.0803779	0.0819264	-0.054379	0.215135	0.0804 [-0.0544, 0.215]	0.163	0.975
434	2.2	exomewide_scan	not_conditioned	t2d	Type 2 diabetes (T2D)	pLoF	0.001	low_outlier	ctrl	284661	ACTR8	ENSG00000113812	FALSE	FALSE	278	0.0321721	0.0329714	-0.022061	0.0864052	0.0322 [-0.0221, 0.0864]	0.165	0.975
801	2.2	exomewide_scan	not_conditioned	t2d	Type 2 diabetes (T2D)	pLoF	0.001	low_outlier	ctrl	284661	AGGF1	ENSG00000164252	FALSE	FALSE	205	0.0361937	0.0370028	-0.0246705	0.0970579	0.0362 [-0.0247, 0.0971]	0.164	0.975
2278	2.2	exomewide_scan	not_conditioned	t2d	Type 2 diabetes (T2D)	pLoF	0.001	low_outlier	ctrl	284661	ATP5F1E	ENSG00000124172	FALSE	FALSE	17	0.123281	0.125677	-0.0834393	0.330001	0.123 [-0.0834, 0.330]	0.163	0.975
2391	2.2	exomewide_scan	not_conditioned	t2d	Type 2 diabetes (T2D)	pLoF	0.001	low_outlier	ctrl	284661	ATXN7	ENSG00000163635	FALSE	FALSE	33	0.0941449	0.0956575	-0.0631977	0.251487	0.0941 [-0.0632, 0.251]	0.163	0.975
2627	2.2	exomewide_scan	not_conditioned	t2d	Type 2 diabetes (T2D)	pLoF	0.001	high_outlier	case	31716	BCAR3	ENSG00000137936	FALSE	FALSE	14	-0.150242	0.201904	-0.482345	0.181861	-0.150 [-0.482, 0.182]	0.228	0.975
2665	2.2	exomewide_scan	not_conditioned	t2d	Type 2 diabetes (T2D)	pLoF	0.001	low_outlier	ctrl	284661	BCL2L13	ENSG00000099968	FALSE	FALSE	48	0.0731937	0.0744581	-0.049279	0.195666	0.0732 [-0.0493, 0.196]	0.163	0.975
3373	2.2	exomewide_scan	not_conditioned	t2d	Type 2 diabetes (T2D)	pLoF	0.001	low_outlier	ctrl	284661	C1orf53	ENSG00000203724	FALSE	FALSE	270	0.0323766	0.0328217	-0.0216103	0.0863635	0.0324 [-0.0216, 0.0864]	0.162	0.975
4011	2.2	exomewide_scan	not_conditioned	t2d	Type 2 diabetes (T2D)	pLoF	0.001	low_outlier	ctrl	284661	CATSPERZ	ENSG00000219435	FALSE	FALSE	13	0.148982	0.152148	-0.101279	0.399243	0.149 [-0.101, 0.399]	0.164	0.975
4014	2.2	exomewide_scan	not_conditioned	t2d	Type 2 diabetes (T2D)	pLoF	0.001	low_outlier	ctrl	284661	CAV2	ENSG00000105971	FALSE	FALSE	15	0.138028	0.141322	-0.094426	0.370482	0.138 [-0.0944, 0.370]	0.164	0.975
4653	2.2	exomewide_scan	not_conditioned	t2d	Type 2 diabetes (T2D)	pLoF	0.001	low_outlier	ctrl	284661	CD70	ENSG00000125726	FALSE	FALSE	32	0.0900703	0.092205	-0.0615934	0.241734	0.0901 [-0.0616, 0.242]	0.164	0.975
5460	2.2	exomewide_scan	not_conditioned	t2d	Type 2 diabetes (T2D)	pLoF	0.001	low_outlier	ctrl	284661	CHRNE	ENSG00000108556	FALSE	FALSE	448	0.0242764	0.0247298	-0.0164005	0.0649533	0.0243 [-0.0164, 0.0650]	0.163	0.975
6520	2.2	exomewide_scan	not_conditioned	t2d	Type 2 diabetes (T2D)	pLoF	0.001	low_outlier	ctrl	284661	CRYBG3	ENSG00000080200	FALSE	FALSE	524	0.0235048	0.0240263	-0.0160149	0.0630245	0.0235 [-0.0160, 0.0630]	0.164	0.975
6567	2.2	exomewide_scan	not_conditioned	t2d	Type 2 diabetes (T2D)	pLoF	0.001	high_outlier	case	31706	CSH1	ENSG00000136488	FALSE	FALSE	9	-0.18576	0.249943	-0.59688	0.22536	-0.186 [-0.597, 0.225]	0.229	0.975
6844	2.2	exomewide_scan	not_conditioned	t2d	Type 2 diabetes (T2D)	pLoF	0.001	low_outlier	ctrl	284661	CXCR2	ENSG00000180871	FALSE	FALSE	3	0.311446	0.316342	-0.20889	0.831782	0.311 [-0.209, 0.832]	0.162	0.975
6970	2.2	exomewide_scan	not_conditioned	t2d	Type 2 diabetes (T2D)	pLoF	0.001	low_outlier	ctrl	284661	CYP3A43	ENSG00000021461	FALSE	FALSE	391	0.0271915	0.0276982	-0.018368	0.072751	0.0272 [-0.0184, 0.0728]	0.163	0.975
7346	2.2	exomewide_scan	not_conditioned	t2d	Type 2 diabetes (T2D)	pLoF	0.001	high_outlier	case	31716	DEF8	ENSG00000140995	FALSE	FALSE	4	-0.280314	0.376837	-0.900156	0.339528	-0.280 [-0.900, 0.340]	0.228	0.975
7668	2.2	exomewide_scan	not_conditioned	t2d	Type 2 diabetes (T2D)	pLoF	0.001	low_outlier	ctrl	284661	DLK2	ENSG00000171462	FALSE	FALSE	32	0.0957641	0.0977792	-0.0650684	0.256597	0.0958 [-0.0651, 0.257]	0.164	0.975
7945	2.2	exomewide_scan	not_conditioned	t2d	Type 2 diabetes (T2D)	pLoF	0.001	high_outlier	case	31716	DOCK7	ENSG00000116641	FALSE	FALSE	21	-0.122828	0.164885	-0.39404	0.148384	-0.123 [-0.394, 0.148]	0.228	0.975
8833	2.2	exomewide_scan	not_conditioned	t2d	Type 2 diabetes (T2D)	pLoF	0.001	low_outlier	ctrl	284661	ENTHD1	ENSG00000176177	FALSE	FALSE	39	0.0808396	0.0826027	-0.0550298	0.216709	0.0808 [-0.0550, 0.217]	0.164	0.975
9460	2.2	exomewide_scan	not_conditioned	t2d	Type 2 diabetes (T2D)	pLoF	0.001	high_outlier	case	31716	FAM174B	ENSG00000185442	FALSE	FALSE	17	-0.136033	0.182695	-0.43654	0.164474	-0.136 [-0.437, 0.164]	0.228	0.975
9663	2.2	exomewide_scan	not_conditioned	t2d	Type 2 diabetes (T2D)	pLoF	0.001	low_outlier	ctrl	284661	FANCD2	ENSG00000144554	FALSE	FALSE	740	0.0197393	0.0202255	-0.0135287	0.0530073	0.0197 [-0.0135, 0.0530]	0.165	0.975
9898	2.2	exomewide_scan	not_conditioned	t2d	Type 2 diabetes (T2D)	pLoF	0.001	low_outlier	ctrl	284661	FCHO1	ENSG00000130475	FALSE	FALSE	51	0.0720467	0.0730398	-0.0480931	0.192186	0.0720 [-0.0481, 0.192]	0.162	0.975
9908	2.2	exomewide_scan	not_conditioned	t2d	Type 2 diabetes (T2D)	pLoF	0.001	low_outlier	ctrl	284661	FCN1	ENSG00000085265	FALSE	FALSE	332	0.0294918	0.0301481	-0.0200974	0.079081	0.0295 [-0.0201, 0.0791]	0.164	0.975
10046	2.2	exomewide_scan	not_conditioned	t2d	Type 2 diabetes (T2D)	pLoF	0.001	high_outlier	case	31716	FGFRL1	ENSG00000127418	FALSE	FALSE	6	-0.228723	0.306593	-0.733024	0.275578	-0.229 [-0.733, 0.276]	0.228	0.975
10164	2.2	exomewide_scan	not_conditioned	t2d	Type 2 diabetes (T2D)	pLoF	0.001	low_outlier	ctrl	284661	FLNC	ENSG00000128591	FALSE	FALSE	63	0.06797	0.0689635	-0.0454649	0.181405	0.0680 [-0.0455, 0.181]	0.162	0.975
10580	2.2	exomewide_scan	not_conditioned	t2d	Type 2 diabetes (T2D)	pLoF	0.001	low_outlier	ctrl	284661	GABRA6	ENSG00000145863	FALSE	FALSE	151	0.0424953	0.0431102	-0.0284147	0.113405	0.0425 [-0.0284, 0.113]	0.162	0.975
10760	2.2	exomewide_scan	not_conditioned	t2d	Type 2 diabetes (T2D)	pLoF	0.001	low_outlier	ctrl	284661	GATA5	ENSG00000130700	FALSE	FALSE	35	0.0863394	0.0875918	-0.0577363	0.230415	0.0863 [-0.0577, 0.230]	0.162	0.975
10817	2.2	exomewide_scan	not_conditioned	t2d	Type 2 diabetes (T2D)	pLoF	0.001	low_outlier	ctrl	284661	GCG	ENSG00000115263	FALSE	FALSE	27	0.103376	0.105452	-0.0700771	0.276829	0.103 [-0.0701, 0.277]	0.163	0.975
10835	2.2	exomewide_scan	not_conditioned	t2d	Type 2 diabetes (T2D)	pLoF	0.001	low_outlier	ctrl	284661	GCN1	ENSG00000089154	FALSE	FALSE	109	0.0502804	0.0514631	-0.0343689	0.13493	0.0503 [-0.0344, 0.135]	0.164	0.975
11212	2.2	exomewide_scan	not_conditioned	t2d	Type 2 diabetes (T2D)	pLoF	0.001	low_outlier	ctrl	283498	GMNN	ENSG00000112312	FALSE	FALSE	10	0.172819	0.174907	-0.114877	0.460515	0.173 [-0.115, 0.461]	0.162	0.975
11510	2.2	exomewide_scan	not_conditioned	t2d	Type 2 diabetes (T2D)	pLoF	0.001	low_outlier	ctrl	284661	GPR139	ENSG00000180269	FALSE	FALSE	12	0.151396	0.154652	-0.102984	0.405776	0.151 [-0.103, 0.406]	0.164	0.975
11611	2.2	exomewide_scan	not_conditioned	t2d	Type 2 diabetes (T2D)	pLoF	0.001	high_outlier	case	31716	GPRC5A	ENSG00000013588	FALSE	FALSE	7	-0.212156	0.284489	-0.680099	0.255787	-0.212 [-0.680, 0.256]	0.228	0.975
12616	2.2	exomewide_scan	not_conditioned	t2d	Type 2 diabetes (T2D)	pLoF	0.001	low_outlier	ctrl	284035	HNRNPCL1	ENSG00000179172	FALSE	FALSE	89	0.0522636	0.0533184	-0.0354374	0.139965	0.0523 [-0.0354, 0.140]	0.163	0.975
13936	2.2	exomewide_scan	not_conditioned	t2d	Type 2 diabetes (T2D)	pLoF	0.001	high_outlier	case	31716	JMJD7	ENSG00000243789	FALSE	FALSE	7	-0.211881	0.284671	-0.680123	0.256361	-0.212 [-0.680, 0.256]	0.228	0.975
14381	2.2	exomewide_scan	not_conditioned	t2d	Type 2 diabetes (T2D)	pLoF	0.001	high_outlier	case	31716	KIF17	ENSG00000117245	FALSE	FALSE	27	-0.108341	0.145422	-0.347539	0.130857	-0.108 [-0.348, 0.131]	0.228	0.975
15174	2.2	exomewide_scan	not_conditioned	t2d	Type 2 diabetes (T2D)	pLoF	0.001	high_outlier	case	31716	LDLRAD1	ENSG00000203985	FALSE	FALSE	14	-0.150869	0.201914	-0.482988	0.18125	-0.151 [-0.483, 0.181]	0.227	0.975
15566	2.2	exomewide_scan	not_conditioned	t2d	Type 2 diabetes (T2D)	pLoF	0.001	low_outlier	ctrl	284661	LRFN4	ENSG00000173621	FALSE	FALSE	42	0.0835562	0.0846516	-0.0556833	0.222796	0.0836 [-0.0557, 0.223]	0.162	0.975
16104	2.2	exomewide_scan	not_conditioned	t2d	Type 2 diabetes (T2D)	pLoF	0.001	low_outlier	ctrl	284661	MANSC1	ENSG00000111261	FALSE	FALSE	70	0.0630122	0.0642141	-0.0426106	0.168635	0.0630 [-0.0426, 0.169]	0.163	0.975
16443	2.2	exomewide_scan	not_conditioned	t2d	Type 2 diabetes (T2D)	pLoF	0.001	low_outlier	ctrl	284661	MCTP1	ENSG00000175471	FALSE	FALSE	189	0.0377301	0.038536	-0.025656	0.101116	0.0377 [-0.0257, 0.101]	0.164	0.975
16599	2.2	exomewide_scan	not_conditioned	t2d	Type 2 diabetes (T2D)	pLoF	0.001	high_outlier	case	31716	MEP1A	ENSG00000112818	FALSE	FALSE	22	-0.120867	0.162535	-0.388213	0.146479	-0.121 [-0.388, 0.146]	0.229	0.975
16640	2.2	exomewide_scan	not_conditioned	t2d	Type 2 diabetes (T2D)	pLoF	0.001	high_outlier	case	31716	METTL18	ENSG00000171806	FALSE	FALSE	13	-0.155951	0.209527	-0.500592	0.18869	-0.156 [-0.501, 0.189]	0.228	0.975
17303	2.2	exomewide_scan	not_conditioned	t2d	Type 2 diabetes (T2D)	pLoF	0.001	high_outlier	case	31716	MRPL9	ENSG00000143436	FALSE	FALSE	26	-0.110176	0.148186	-0.35392	0.133568	-0.110 [-0.354, 0.134]	0.229	0.975
17895	2.2	exomewide_scan	not_conditioned	t2d	Type 2 diabetes (T2D)	pLoF	0.001	low_outlier	ctrl	284661	N4BP1	ENSG00000102921	FALSE	FALSE	31	0.0946697	0.0962231	-0.0636032	0.252943	0.0947 [-0.0636, 0.253]	0.163	0.975
18582	2.2	exomewide_scan	not_conditioned	t2d	Type 2 diabetes (T2D)	pLoF	0.001	low_outlier	ctrl	284661	NKD2	ENSG00000145506	FALSE	FALSE	103	0.0510673	0.0521932	-0.0347829	0.136917	0.0511 [-0.0348, 0.137]	0.164	0.975
18669	2.2	exomewide_scan	not_conditioned	t2d	Type 2 diabetes (T2D)	pLoF	0.001	low_outlier	ctrl	284661	NME1	ENSG00000239672	FALSE	FALSE	14	0.137429	0.139785	-0.0924969	0.367355	0.137 [-0.0925, 0.367]	0.163	0.975
18693	2.2	exomewide_scan	not_conditioned	t2d	Type 2 diabetes (T2D)	pLoF	0.001	high_outlier	case	31716	NMNAT3	ENSG00000163864	FALSE	FALSE	45	-0.0841176	0.113098	-0.270147	0.101912	-0.0841 [-0.270, 0.102]	0.229	0.975
18794	2.2	exomewide_scan	not_conditioned	t2d	Type 2 diabetes (T2D)	pLoF	0.001	low_outlier	ctrl	284661	NOSTRIN	ENSG00000163072	FALSE	FALSE	200	0.0378031	0.0387578	-0.0259478	0.101554	0.0378 [-0.0259, 0.102]	0.165	0.975
18837	2.2	exomewide_scan	not_conditioned	t2d	Type 2 diabetes (T2D)	pLoF	0.001	low_outlier	ctrl	284661	NPAS4	ENSG00000174576	FALSE	FALSE	7	0.202875	0.207341	-0.138171	0.543921	0.203 [-0.138, 0.544]	0.164	0.975
18847	2.2	exomewide_scan	not_conditioned	t2d	Type 2 diabetes (T2D)	pLoF	0.001	low_outlier	ctrl	284661	NPC1L1	ENSG00000015520	FALSE	FALSE	395	0.0268862	0.0275578	-0.0184423	0.0722147	0.0269 [-0.0184, 0.0722]	0.165	0.975
19129	2.2	exomewide_scan	not_conditioned	t2d	Type 2 diabetes (T2D)	pLoF	0.001	low_outlier	ctrl	284661	NTM	ENSG00000182667	FALSE	FALSE	28	0.101785	0.103674	-0.0687436	0.272314	0.102 [-0.0687, 0.272]	0.163	0.975
19449	2.2	exomewide_scan	not_conditioned	t2d	Type 2 diabetes (T2D)	pLoF	0.001	low_outlier	ctrl	284661	OLFML1	ENSG00000183801	FALSE	FALSE	107	0.0520206	0.0530418	-0.0352254	0.139267	0.0520 [-0.0352, 0.139]	0.163	0.975
19882	2.2	exomewide_scan	not_conditioned	t2d	Type 2 diabetes (T2D)	pLoF	0.001	low_outlier	ctrl	284661	OR9I1	ENSG00000172377	FALSE	FALSE	226	0.036019	0.0365046	-0.0240257	0.0960637	0.0360 [-0.0240, 0.0961]	0.162	0.975
19948	2.2	exomewide_scan	not_conditioned	t2d	Type 2 diabetes (T2D)	pLoF	0.001	low_outlier	ctrl	284661	OSER1	ENSG00000132823	FALSE	FALSE	7	0.191558	0.195851	-0.130588	0.513704	0.192 [-0.131, 0.514]	0.164	0.975
20737	2.2	exomewide_scan	not_conditioned	t2d	Type 2 diabetes (T2D)	pLoF	0.001	low_outlier	ctrl	284661	PEAK1	ENSG00000173517	FALSE	FALSE	82	0.0575444	0.0584951	-0.0386715	0.15376	0.0575 [-0.0387, 0.154]	0.163	0.975
20774	2.2	exomewide_scan	not_conditioned	t2d	Type 2 diabetes (T2D)	pLoF	0.001	high_outlier	case	31716	PER2	ENSG00000132326	FALSE	FALSE	13	-0.156607	0.209876	-0.501822	0.188608	-0.157 [-0.502, 0.189]	0.228	0.975
21065	2.2	exomewide_scan	not_conditioned	t2d	Type 2 diabetes (T2D)	pLoF	0.001	low_outlier	ctrl	284661	PIF1	ENSG00000140451	FALSE	FALSE	305	0.0299635	0.0303426	-0.0199456	0.0798726	0.0300 [-0.0199, 0.0799]	0.162	0.975
21138	2.2	exomewide_scan	not_conditioned	t2d	Type 2 diabetes (T2D)	pLoF	0.001	high_outlier	case	31716	PIK3R2	ENSG00000105647	FALSE	FALSE	7	-0.210373	0.282613	-0.67523	0.254484	-0.210 [-0.675, 0.254]	0.228	0.975
21320	2.2	exomewide_scan	not_conditioned	t2d	Type 2 diabetes (T2D)	pLoF	0.001	low_outlier	ctrl	284661	PLAC8	ENSG00000145287	FALSE	FALSE	7	0.194945	0.199741	-0.1336	0.52349	0.195 [-0.134, 0.523]	0.165	0.975
22311	2.2	exomewide_scan	not_conditioned	t2d	Type 2 diabetes (T2D)	pLoF	0.001	low_outlier	ctrl	284661	PRKCB	ENSG00000166501	FALSE	FALSE	8	0.185281	0.189407	-0.126266	0.496828	0.185 [-0.126, 0.497]	0.164	0.975
22651	2.2	exomewide_scan	not_conditioned	t2d	Type 2 diabetes (T2D)	pLoF	0.001	high_outlier	case	31716	PSMB6	ENSG00000142507	FALSE	FALSE	1	-0.559031	0.749721	-1.79221	0.67415	-0.559 [-1.79, 0.674]	0.228	0.975
23143	2.2	exomewide_scan	not_conditioned	t2d	Type 2 diabetes (T2D)	pLoF	0.001	low_outlier	ctrl	284661	RAB40C	ENSG00000197562	FALSE	FALSE	19	0.121075	0.122907	-0.081089	0.323239	0.121 [-0.0811, 0.323]	0.162	0.975
23622	2.2	exomewide_scan	not_conditioned	t2d	Type 2 diabetes (T2D)	pLoF	0.001	low_outlier	ctrl	284661	RDH12	ENSG00000139988	FALSE	FALSE	327	0.028074	0.0284919	-0.018791	0.074939	0.0281 [-0.0188, 0.0749]	0.162	0.975
24064	2.2	exomewide_scan	not_conditioned	t2d	Type 2 diabetes (T2D)	pLoF	0.001	high_outlier	case	31716	RNASE6	ENSG00000169413	FALSE	FALSE	2	-0.39398	0.527611	-1.26182	0.473863	-0.394 [-1.26, 0.474]	0.228	0.975
24444	2.2	exomewide_scan	not_conditioned	t2d	Type 2 diabetes (T2D)	pLoF	0.001	low_outlier	ctrl	284661	RPS6KB1	ENSG00000108443	FALSE	FALSE	17	0.124238	0.126854	-0.0844183	0.332894	0.124 [-0.0844, 0.333]	0.164	0.975
24452	2.2	exomewide_scan	not_conditioned	t2d	Type 2 diabetes (T2D)	pLoF	0.001	low_outlier	ctrl	284656	RPS7	ENSG00000171863	FALSE	FALSE	10	0.169923	0.173271	-0.115082	0.454928	0.170 [-0.115, 0.455]	0.163	0.975
24805	2.2	exomewide_scan	not_conditioned	t2d	Type 2 diabetes (T2D)	pLoF	0.001	low_outlier	ctrl	284661	SARS1	ENSG00000031698	FALSE	FALSE	29	0.0992652	0.100476	-0.0660031	0.264534	0.0993 [-0.0660, 0.265]	0.162	0.975
24976	2.2	exomewide_scan	not_conditioned	t2d	Type 2 diabetes (T2D)	pLoF	0.001	low_outlier	ctrl	284661	SCNN1G	ENSG00000166828	FALSE	FALSE	25	0.105884	0.107148	-0.0703588	0.282127	0.106 [-0.0704, 0.282]	0.162	0.975
25287	2.2	exomewide_scan	not_conditioned	t2d	Type 2 diabetes (T2D)	pLoF	0.001	low_outlier	ctrl	284661	SERPINA12	ENSG00000165953	FALSE	FALSE	394	0.025563	0.0259597	-0.0171369	0.0682629	0.0256 [-0.0171, 0.0683]	0.162	0.975
26592	2.2	exomewide_scan	not_conditioned	t2d	Type 2 diabetes (T2D)	pLoF	0.001	high_outlier	case	31631	SLURP2	ENSG00000283992	FALSE	FALSE	1	-0.560176	0.751914	-1.79696	0.676612	-0.560 [-1.80, 0.677]	0.228	0.975
26710	2.2	exomewide_scan	not_conditioned	t2d	Type 2 diabetes (T2D)	pLoF	0.001	low_outlier	ctrl	284661	SMIM29	ENSG00000186577	FALSE	FALSE	5	0.243328	0.247352	-0.16353	0.650186	0.243 [-0.164, 0.650]	0.163	0.975
27085	2.2	exomewide_scan	not_conditioned	t2d	Type 2 diabetes (T2D)	pLoF	0.001	low_outlier	ctrl	284661	SPATA17	ENSG00000162814	FALSE	FALSE	105	0.0521268	0.0528108	-0.0347392	0.138993	0.0521 [-0.0347, 0.139]	0.162	0.975
27404	2.2	exomewide_scan	not_conditioned	t2d	Type 2 diabetes (T2D)	pLoF	0.001	low_outlier	ctrl	284661	SREK1IP1	ENSG00000153006	FALSE	FALSE	72	0.0616012	0.0624237	-0.0410766	0.164279	0.0616 [-0.0411, 0.164]	0.162	0.975
28583	2.2	exomewide_scan	not_conditioned	t2d	Type 2 diabetes (T2D)	pLoF	0.001	low_outlier	ctrl	284661	TELO2	ENSG00000100726	FALSE	FALSE	161	0.0414927	0.0422325	-0.0279736	0.110959	0.0415 [-0.0280, 0.111]	0.163	0.975
29507	2.2	exomewide_scan	not_conditioned	t2d	Type 2 diabetes (T2D)	pLoF	0.001	low_outlier	ctrl	284661	TMEM64	ENSG00000180694	FALSE	FALSE	65	0.0651012	0.0662188	-0.043819	0.174021	0.0651 [-0.0438, 0.174]	0.163	0.975
29749	2.2	exomewide_scan	not_conditioned	t2d	Type 2 diabetes (T2D)	pLoF	0.001	high_outlier	case	31716	TNP2	ENSG00000178279	FALSE	FALSE	6	-0.230096	0.307704	-0.736224	0.276032	-0.230 [-0.736, 0.276]	0.227	0.975
29947	2.2	exomewide_scan	not_conditioned	t2d	Type 2 diabetes (T2D)	pLoF	0.001	low_outlier	ctrl	284661	TPSB2	ENSG00000197253	FALSE	FALSE	79	0.0591752	0.0602813	-0.0399787	0.158329	0.0592 [-0.0400, 0.158]	0.163	0.975
30108	2.2	exomewide_scan	not_conditioned	t2d	Type 2 diabetes (T2D)	pLoF	0.001	low_outlier	ctrl	284661	TRIM26	ENSG00000234127	FALSE	FALSE	20	0.121921	0.12368	-0.0815145	0.325356	0.122 [-0.0815, 0.325]	0.162	0.975
30228	2.2	exomewide_scan	not_conditioned	t2d	Type 2 diabetes (T2D)	pLoF	0.001	low_outlier	ctrl	284661	TRIP10	ENSG00000125733	FALSE	FALSE	129	0.0452022	0.0459314	-0.0303482	0.120753	0.0452 [-0.0303, 0.121]	0.163	0.975
30294	2.2	exomewide_scan	not_conditioned	t2d	Type 2 diabetes (T2D)	pLoF	0.001	low_outlier	ctrl	284661	TRPC4	ENSG00000133107	FALSE	FALSE	45	0.0761135	0.0776426	-0.0515972	0.203824	0.0761 [-0.0516, 0.204]	0.163	0.975
30412	2.2	exomewide_scan	not_conditioned	t2d	Type 2 diabetes (T2D)	pLoF	0.001	low_outlier	ctrl	284661	TSPAN19	ENSG00000231738	FALSE	FALSE	125	0.0474689	0.0480581	-0.0315796	0.126517	0.0475 [-0.0316, 0.127]	0.162	0.975
30677	2.2	exomewide_scan	not_conditioned	t2d	Type 2 diabetes (T2D)	pLoF	0.001	low_outlier	ctrl	284661	TVP23A	ENSG00000166676	FALSE	FALSE	98	0.0529715	0.0541247	-0.0360557	0.141999	0.0530 [-0.0361, 0.142]	0.164	0.975
30876	2.2	exomewide_scan	not_conditioned	t2d	Type 2 diabetes (T2D)	pLoF	0.001	low_outlier	ctrl	284661	UBOX5	ENSG00000185019	FALSE	FALSE	72	0.0603686	0.061074	-0.0400892	0.160826	0.0604 [-0.0401, 0.161]	0.161	0.975
30893	2.2	exomewide_scan	not_conditioned	t2d	Type 2 diabetes (T2D)	pLoF	0.001	low_outlier	ctrl	284661	UBR7	ENSG00000012963	FALSE	FALSE	52	0.0698305	0.071414	-0.0476351	0.187296	0.0698 [-0.0476, 0.187]	0.164	0.975
31060	2.2	exomewide_scan	not_conditioned	t2d	Type 2 diabetes (T2D)	pLoF	0.001	low_outlier	ctrl	284661	UNC5A	ENSG00000113763	FALSE	FALSE	13	0.143516	0.146891	-0.0980982	0.38513	0.144 [-0.0981, 0.385]	0.164	0.975
32349	2.2	exomewide_scan	not_conditioned	t2d	Type 2 diabetes (T2D)	pLoF	0.001	high_outlier	case	31716	ZIC2	ENSG00000043355	FALSE	FALSE	1	-0.557105	0.74776	-1.78706	0.672851	-0.557 [-1.79, 0.673]	0.228	0.975
32562	2.2	exomewide_scan	not_conditioned	t2d	Type 2 diabetes (T2D)	pLoF	0.001	low_outlier	ctrl	284661	ZNF260	ENSG00000254004	FALSE	FALSE	124	0.0459102	0.0468477	-0.0311474	0.122968	0.0459 [-0.0311, 0.123]	0.164	0.975
32756	2.2	exomewide_scan	not_conditioned	t2d	Type 2 diabetes (T2D)	pLoF	0.001	high_outlier	case	31716	ZNF44	ENSG00000197857	FALSE	FALSE	30	-0.101847	0.136565	-0.326476	0.122782	-0.102 [-0.326, 0.123]	0.228	0.975
32977	2.2	exomewide_scan	not_conditioned	t2d	Type 2 diabetes (T2D)	pLoF	0.001	low_outlier	ctrl	284661	ZNF605	ENSG00000196458	FALSE	FALSE	8	0.187265	0.189927	-0.125137	0.499667	0.187 [-0.125, 0.500]	0.162	0.975
33031	2.2	exomewide_scan	not_conditioned	t2d	Type 2 diabetes (T2D)	pLoF	0.001	high_outlier	case	31716	ZNF649	ENSG00000198093	FALSE	FALSE	1	-0.555771	0.747649	-1.78554	0.674002	-0.556 [-1.79, 0.674]	0.229	0.975
33059	2.2	exomewide_scan	not_conditioned	t2d	Type 2 diabetes (T2D)	pLoF	0.001	low_outlier	ctrl	284661	ZNF671	ENSG00000083814	FALSE	FALSE	97	0.051723	0.0529654	-0.0353973	0.138843	0.0517 [-0.0354, 0.139]	0.164	0.975
33354	2.2	exomewide_scan	not_conditioned	t2d	Type 2 diabetes (T2D)	pLoF	0.001	high_outlier	case	31716	ZPBP2	ENSG00000186075	FALSE	FALSE	5	-0.249317	0.335306	-0.800846	0.302212	-0.249 [-0.801, 0.302]	0.229	0.975
34258	2.2	exomewide_scan	not_conditioned	cad	Coronary artery disease (CAD)	pLoF	0.001	low_outlier	ctrl	293337	AFM	ENSG00000079557	FALSE	FALSE	365	0.0264697	0.0269204	-0.0178104	0.0707498	0.0265 [-0.0178, 0.0707]	0.163	0.975
34337	2.2	exomewide_scan	not_conditioned	cad	Coronary artery disease (CAD)	pLoF	0.001	high_outlier	case	21149	AGTRAP	ENSG00000177674	FALSE	FALSE	1	-0.577429	0.773349	-1.84947	0.694617	-0.577 [-1.85, 0.695]	0.228	0.975
34423	2.2	exomewide_scan	not_conditioned	cad	Coronary artery disease (CAD)	pLoF	0.001	low_outlier	ctrl	293337	AKAP12	ENSG00000131016	FALSE	FALSE	64	0.0649717	0.0663804	-0.0442143	0.174158	0.0650 [-0.0442, 0.174]	0.164	0.975
35721	2.2	exomewide_scan	not_conditioned	cad	Coronary artery disease (CAD)	pLoF	0.001	high_outlier	case	21148	ATP2B2	ENSG00000157087	FALSE	FALSE	4	-0.283162	0.380335	-0.908757	0.342433	-0.283 [-0.909, 0.342]	0.228	0.975
36256	2.2	exomewide_scan	not_conditioned	cad	Coronary artery disease (CAD)	pLoF	0.001	low_outlier	ctrl	293337	BLOC1S2	ENSG00000196072	FALSE	FALSE	211	0.0343804	0.0348082	-0.022874	0.0916348	0.0344 [-0.0229, 0.0916]	0.162	0.975
36566	2.2	exomewide_scan	not_conditioned	cad	Coronary artery disease (CAD)	pLoF	0.001	low_outlier	ctrl	293337	C11orf42	ENSG00000180878	FALSE	FALSE	74	0.0570711	0.0580069	-0.0383418	0.152484	0.0571 [-0.0383, 0.152]	0.163	0.975
37132	2.2	exomewide_scan	not_conditioned	cad	Coronary artery disease (CAD)	pLoF	0.001	low_outlier	ctrl	293337	CACNA2D1	ENSG00000153956	FALSE	FALSE	27	0.0941099	0.096016	-0.0638224	0.252042	0.0941 [-0.0638, 0.252]	0.164	0.975
37198	2.2	exomewide_scan	not_conditioned	cad	Coronary artery disease (CAD)	pLoF	0.001	high_outlier	case	21149	CALD1	ENSG00000122786	FALSE	FALSE	4	-0.283136	0.380597	-0.909162	0.34289	-0.283 [-0.909, 0.343]	0.228	0.975
37634	2.2	exomewide_scan	not_conditioned	cad	Coronary artery disease (CAD)	pLoF	0.001	low_outlier	ctrl	293337	CCDC191	ENSG00000163617	FALSE	FALSE	718	0.0179094	0.0183097	-0.0122074	0.0480262	0.0179 [-0.0122, 0.0480]	0.164	0.975
37741	2.2	exomewide_scan	not_conditioned	cad	Coronary artery disease (CAD)	pLoF	0.001	low_outlier	ctrl	293337	CCDC89	ENSG00000179071	FALSE	FALSE	273	0.0294914	0.0302107	-0.0202008	0.0791836	0.0295 [-0.0202, 0.0792]	0.164	0.975
38485	2.2	exomewide_scan	not_conditioned	cad	Coronary artery disease (CAD)	pLoF	0.001	high_outlier	case	21122	CEP20	ENSG00000133393	FALSE	FALSE	1	-0.565654	0.758596	-1.81343	0.682125	-0.566 [-1.81, 0.682]	0.228	0.975
39018	2.2	exomewide_scan	not_conditioned	cad	Coronary artery disease (CAD)	pLoF	0.001	low_outlier	ctrl	293337	CLCN6	ENSG00000011021	FALSE	FALSE	106	0.0511415	0.0523071	-0.034896	0.137179	0.0511 [-0.0349, 0.137]	0.164	0.975
39123	2.2	exomewide_scan	not_conditioned	cad	Coronary artery disease (CAD)	pLoF	0.001	high_outlier	case	21149	CLIC3	ENSG00000169583	FALSE	FALSE	10	-0.183977	0.246504	-0.58944	0.221486	-0.184 [-0.589, 0.221]	0.228	0.975
39566	2.2	exomewide_scan	not_conditioned	cad	Coronary artery disease (CAD)	pLoF	0.001	low_outlier	ctrl	293337	COPS9	ENSG00000172428	FALSE	FALSE	4	0.260144	0.266609	-0.178389	0.698677	0.260 [-0.178, 0.699]	0.165	0.975
39707	2.2	exomewide_scan	not_conditioned	cad	Coronary artery disease (CAD)	pLoF	0.001	low_outlier	ctrl	293337	CPNE2	ENSG00000140848	FALSE	FALSE	90	0.0502619	0.0510778	-0.0337536	0.134277	0.0503 [-0.0338, 0.134]	0.163	0.975
40539	2.2	exomewide_scan	not_conditioned	cad	Coronary artery disease (CAD)	pLoF	0.001	low_outlier	ctrl	293337	DCK	ENSG00000156136	FALSE	FALSE	51	0.0708415	0.0719797	-0.0475546	0.189238	0.0708 [-0.0476, 0.189]	0.163	0.975
41244	2.2	exomewide_scan	not_conditioned	cad	Coronary artery disease (CAD)	pLoF	0.001	high_outlier	case	21149	DNASE1	ENSG00000213918	FALSE	FALSE	35	-0.0960089	0.128334	-0.3071	0.115082	-0.0960 [-0.307, 0.115]	0.227	0.975
41825	2.2	exomewide_scan	not_conditioned	cad	Coronary artery disease (CAD)	pLoF	0.001	high_outlier	case	21149	EFNA2	ENSG00000099617	FALSE	FALSE	2	-0.404232	0.540395	-1.2931	0.484639	-0.404 [-1.29, 0.485]	0.227	0.975
41958	2.2	exomewide_scan	not_conditioned	cad	Coronary artery disease (CAD)	pLoF	0.001	low_outlier	ctrl	293337	EIF4ENIF1	ENSG00000184708	FALSE	FALSE	50	0.0657122	0.0670504	-0.0445759	0.176	0.0657 [-0.0446, 0.176]	0.164	0.975
43016	2.2	exomewide_scan	not_conditioned	cad	Coronary artery disease (CAD)	pLoF	0.001	high_outlier	case	21149	FASTKD1	ENSG00000138399	FALSE	FALSE	30	-0.105221	0.141415	-0.337828	0.127386	-0.105 [-0.338, 0.127]	0.228	0.975
43435	2.2	exomewide_scan	not_conditioned	cad	Coronary artery disease (CAD)	pLoF	0.001	low_outlier	ctrl	293337	FKBP3	ENSG00000100442	FALSE	FALSE	26	0.0928137	0.0939214	-0.0616733	0.247301	0.0928 [-0.0617, 0.247]	0.162	0.975
43482	2.2	exomewide_scan	not_conditioned	cad	Coronary artery disease (CAD)	pLoF	0.001	low_outlier	ctrl	293337	FLT3	ENSG00000122025	FALSE	FALSE	33	0.0854689	0.0865216	-0.0568465	0.227784	0.0855 [-0.0568, 0.228]	0.162	0.975
43582	2.2	exomewide_scan	not_conditioned	cad	Coronary artery disease (CAD)	pLoF	0.001	high_outlier	case	21100	FOXC1	ENSG00000054598	FALSE	FALSE	2	-0.409036	0.548982	-1.31203	0.493959	-0.409 [-1.31, 0.494]	0.228	0.975
44370	2.2	exomewide_scan	not_conditioned	cad	Coronary artery disease (CAD)	pLoF	0.001	low_outlier	ctrl	293337	GJD4	ENSG00000177291	FALSE	FALSE	101	0.0496224	0.0503016	-0.0331164	0.132361	0.0496 [-0.0331, 0.132]	0.162	0.975
44763	2.2	exomewide_scan	not_conditioned	cad	Coronary artery disease (CAD)	pLoF	0.001	high_outlier	case	21149	GPI	ENSG00000105220	FALSE	FALSE	7	-0.215789	0.288914	-0.69101	0.259432	-0.216 [-0.691, 0.259]	0.228	0.975
45148	2.2	exomewide_scan	not_conditioned	cad	Coronary artery disease (CAD)	pLoF	0.001	high_outlier	case	19236	GTF2H2	ENSG00000145736	FALSE	FALSE	10	-0.179509	0.240365	-0.574874	0.215856	-0.180 [-0.575, 0.216]	0.228	0.975
45657	2.2	exomewide_scan	not_conditioned	cad	Coronary artery disease (CAD)	pLoF	0.001	low_outlier	ctrl	293337	HEY2	ENSG00000135547	FALSE	FALSE	20	0.115844	0.118736	-0.0794593	0.311147	0.116 [-0.0795, 0.311]	0.165	0.975
45816	2.2	exomewide_scan	not_conditioned	cad	Coronary artery disease (CAD)	pLoF	0.001	high_outlier	case	21149	HMG20B	ENSG00000064961	FALSE	FALSE	3	-0.328858	0.441261	-1.05467	0.396952	-0.329 [-1.05, 0.397]	0.228	0.975
45841	2.2	exomewide_scan	not_conditioned	cad	Coronary artery disease (CAD)	pLoF	0.001	low_outlier	ctrl	293337	HMGXB3	ENSG00000113716	FALSE	FALSE	75	0.0553028	0.0566404	-0.0378624	0.148468	0.0553 [-0.0379, 0.148]	0.164	0.975
46115	2.2	exomewide_scan	not_conditioned	cad	Coronary artery disease (CAD)	pLoF	0.001	high_outlier	case	21149	HSDL1	ENSG00000103160	FALSE	FALSE	3	-0.325655	0.438009	-1.04612	0.394806	-0.326 [-1.05, 0.395]	0.229	0.975
46804	2.2	exomewide_scan	not_conditioned	cad	Coronary artery disease (CAD)	pLoF	0.001	low_outlier	ctrl	293337	INTS1	ENSG00000164880	FALSE	FALSE	286	0.0290596	0.0295145	-0.0194874	0.0776066	0.0291 [-0.0195, 0.0776]	0.162	0.975
46845	2.2	exomewide_scan	not_conditioned	cad	Coronary artery disease (CAD)	pLoF	0.001	low_outlier	ctrl	293337	IPMK	ENSG00000151151	FALSE	FALSE	47	0.0723049	0.0737316	-0.0489728	0.193583	0.0723 [-0.0490, 0.194]	0.163	0.975
47113	2.2	exomewide_scan	not_conditioned	cad	Coronary artery disease (CAD)	pLoF	0.001	high_outlier	case	21149	IYD	ENSG00000009765	FALSE	FALSE	7	-0.219319	0.293522	-0.70212	0.263482	-0.219 [-0.702, 0.263]	0.227	0.975
47765	2.2	exomewide_scan	not_conditioned	cad	Coronary artery disease (CAD)	pLoF	0.001	low_outlier	ctrl	293337	KLHL18	ENSG00000114648	FALSE	FALSE	77	0.0548557	0.0560059	-0.0372658	0.146977	0.0549 [-0.0373, 0.147]	0.164	0.975
48568	2.2	exomewide_scan	not_conditioned	cad	Coronary artery disease (CAD)	pLoF	0.001	low_outlier	ctrl	293337	LIMS1	ENSG00000169756	FALSE	FALSE	147	0.0429003	0.0436933	-0.0289688	0.114769	0.0429 [-0.0290, 0.115]	0.163	0.975
48776	2.2	exomewide_scan	not_conditioned	cad	Coronary artery disease (CAD)	pLoF	0.001	low_outlier	ctrl	293337	LRGUK	ENSG00000155530	FALSE	FALSE	275	0.0294265	0.0300988	-0.0200816	0.0789346	0.0294 [-0.0201, 0.0789]	0.164	0.975
48854	2.2	exomewide_scan	not_conditioned	cad	Coronary artery disease (CAD)	pLoF	0.001	low_outlier	ctrl	293337	LRRC27	ENSG00000148814	FALSE	FALSE	460	0.0232907	0.0235847	-0.0155027	0.0620841	0.0233 [-0.0155, 0.0621]	0.162	0.975
49452	2.2	exomewide_scan	not_conditioned	cad	Coronary artery disease (CAD)	pLoF	0.001	low_outlier	ctrl	293337	MARK1	ENSG00000116141	FALSE	FALSE	33	0.0918625	0.0937351	-0.062318	0.246043	0.0919 [-0.0623, 0.246]	0.164	0.975
49476	2.2	exomewide_scan	not_conditioned	cad	Coronary artery disease (CAD)	pLoF	0.001	low_outlier	ctrl	293337	MAST1	ENSG00000105613	FALSE	FALSE	76	0.0568791	0.0577931	-0.0381821	0.15194	0.0569 [-0.0382, 0.152]	0.163	0.975
50255	2.2	exomewide_scan	not_conditioned	cad	Coronary artery disease (CAD)	pLoF	0.001	high_outlier	case	21149	MOV10	ENSG00000155363	FALSE	FALSE	3	-0.33255	0.446527	-1.06702	0.401922	-0.333 [-1.07, 0.402]	0.228	0.975
50352	2.2	exomewide_scan	not_conditioned	cad	Coronary artery disease (CAD)	pLoF	0.001	high_outlier	case	21149	MRNIP	ENSG00000161010	FALSE	FALSE	2	-0.400535	0.537574	-1.28477	0.483696	-0.401 [-1.28, 0.484]	0.228	0.975
51204	2.2	exomewide_scan	not_conditioned	cad	Coronary artery disease (CAD)	pLoF	0.001	low_outlier	ctrl	293337	NBPF10	ENSG00000271425	FALSE	FALSE	409	0.0244925	0.0249314	-0.016516	0.065501	0.0245 [-0.0165, 0.0655]	0.163	0.975
51962	2.2	exomewide_scan	not_conditioned	cad	Coronary artery disease (CAD)	pLoF	0.001	low_outlier	ctrl	293337	NOXRED1	ENSG00000165555	FALSE	FALSE	82	0.0521025	0.0528915	-0.0348963	0.139101	0.0521 [-0.0349, 0.139]	0.162	0.975
52250	2.2	exomewide_scan	not_conditioned	cad	Coronary artery disease (CAD)	pLoF	0.001	low_outlier	ctrl	293337	NTF3	ENSG00000185652	FALSE	FALSE	5	0.216796	0.222179	-0.148656	0.582248	0.217 [-0.149, 0.582]	0.165	0.975
52678	2.2	exomewide_scan	not_conditioned	cad	Coronary artery disease (CAD)	pLoF	0.001	low_outlier	ctrl	293337	OR13C3	ENSG00000204246	FALSE	FALSE	93	0.053949	0.0552518	-0.0369321	0.14483	0.0539 [-0.0369, 0.145]	0.164	0.975
52729	2.2	exomewide_scan	not_conditioned	cad	Coronary artery disease (CAD)	pLoF	0.001	low_outlier	ctrl	293337	OR2D2	ENSG00000166368	FALSE	FALSE	170	0.0374456	0.0382775	-0.0255153	0.100406	0.0374 [-0.0255, 0.100]	0.164	0.975
52833	2.2	exomewide_scan	not_conditioned	cad	Coronary artery disease (CAD)	pLoF	0.001	low_outlier	ctrl	273895	OR4S2	ENSG00000174982	FALSE	FALSE	181	0.0306039	0.0310091	-0.0204015	0.0816093	0.0306 [-0.0204, 0.0816]	0.162	0.975
53240	2.2	exomewide_scan	not_conditioned	cad	Coronary artery disease (CAD)	pLoF	0.001	low_outlier	ctrl	293337	PAEP	ENSG00000122133	FALSE	FALSE	65	0.0648825	0.0660862	-0.0438196	0.173585	0.0649 [-0.0438, 0.174]	0.163	0.975
54484	2.2	exomewide_scan	not_conditioned	cad	Coronary artery disease (CAD)	pLoF	0.001	high_outlier	case	21149	PLEKHA7	ENSG00000166689	FALSE	FALSE	10	-0.180444	0.241509	-0.577691	0.216803	-0.180 [-0.578, 0.217]	0.227	0.975
54646	2.2	exomewide_scan	not_conditioned	cad	Coronary artery disease (CAD)	pLoF	0.001	high_outlier	case	21149	PMM1	ENSG00000100417	FALSE	FALSE	9	-0.187971	0.252417	-0.60316	0.227218	-0.188 [-0.603, 0.227]	0.228	0.975
54882	2.2	exomewide_scan	not_conditioned	cad	Coronary artery disease (CAD)	pLoF	0.001	high_outlier	case	21149	POPDC2	ENSG00000121577	FALSE	FALSE	16	-0.142038	0.190218	-0.454919	0.170843	-0.142 [-0.455, 0.171]	0.228	0.975
55052	2.2	exomewide_scan	not_conditioned	cad	Coronary artery disease (CAD)	pLoF	0.001	low_outlier	ctrl	293337	PPP1CC	ENSG00000186298	FALSE	FALSE	214	0.0332897	0.0339732	-0.0225912	0.0891706	0.0333 [-0.0226, 0.0892]	0.164	0.975
55067	2.2	exomewide_scan	not_conditioned	cad	Coronary artery disease (CAD)	pLoF	0.001	high_outlier	case	21149	PPP1R14A	ENSG00000167641	FALSE	FALSE	5	-0.255383	0.341802	-0.817597	0.306831	-0.255 [-0.818, 0.307]	0.227	0.975
55215	2.2	exomewide_scan	not_conditioned	cad	Coronary artery disease (CAD)	pLoF	0.001	low_outlier	ctrl	293337	PRAMEF18	ENSG00000279804	FALSE	FALSE	11	0.158669	0.162347	-0.108368	0.425706	0.159 [-0.108, 0.426]	0.164	0.975
55899	2.2	exomewide_scan	not_conditioned	cad	Coronary artery disease (CAD)	pLoF	0.001	low_outlier	ctrl	293337	PTPRG	ENSG00000144724	FALSE	FALSE	140	0.0406529	0.0415394	-0.0276733	0.108979	0.0407 [-0.0277, 0.109]	0.164	0.975
55909	2.2	exomewide_scan	not_conditioned	cad	Coronary artery disease (CAD)	pLoF	0.001	low_outlier	ctrl	293337	PTPRN	ENSG00000054356	FALSE	FALSE	89	0.0555167	0.0565291	-0.0374654	0.148499	0.0555 [-0.0375, 0.148]	0.163	0.975
56611	2.2	exomewide_scan	not_conditioned	cad	Coronary artery disease (CAD)	pLoF	0.001	high_outlier	case	21149	RD3L	ENSG00000227729	FALSE	FALSE	10	-0.178538	0.239328	-0.572198	0.215122	-0.179 [-0.572, 0.215]	0.228	0.975
57657	2.2	exomewide_scan	not_conditioned	cad	Coronary artery disease (CAD)	pLoF	0.001	low_outlier	ctrl	293337	S100A7A	ENSG00000184330	FALSE	FALSE	3	0.305178	0.310868	-0.206154	0.81651	0.305 [-0.206, 0.817]	0.163	0.975
58333	2.2	exomewide_scan	not_conditioned	cad	Coronary artery disease (CAD)	pLoF	0.001	low_outlier	ctrl	293337	SETD9	ENSG00000155542	FALSE	FALSE	146	0.0397779	0.0406008	-0.0270045	0.10656	0.0398 [-0.0270, 0.107]	0.164	0.975
58799	2.2	exomewide_scan	not_conditioned	cad	Coronary artery disease (CAD)	pLoF	0.001	low_outlier	ctrl	293337	SLC15A3	ENSG00000110446	FALSE	FALSE	691	0.0187413	0.0190026	-0.0125152	0.0499978	0.0187 [-0.0125, 0.0500]	0.162	0.975
58815	2.2	exomewide_scan	not_conditioned	cad	Coronary artery disease (CAD)	pLoF	0.001	low_outlier	ctrl	293337	SLC16A14	ENSG00000163053	FALSE	FALSE	126	0.0465175	0.0475125	-0.0316336	0.124669	0.0465 [-0.0316, 0.125]	0.164	0.975
59008	2.2	exomewide_scan	not_conditioned	cad	Coronary artery disease (CAD)	pLoF	0.001	low_outlier	ctrl	293337	SLC25A44	ENSG00000160785	FALSE	FALSE	41	0.08204	0.0840954	-0.0562846	0.220365	0.0820 [-0.0563, 0.220]	0.165	0.975
59925	2.2	exomewide_scan	not_conditioned	cad	Coronary artery disease (CAD)	pLoF	0.001	low_outlier	ctrl	293337	SOX4	ENSG00000124766	FALSE	FALSE	1	0.520901	0.530986	-0.352493	1.3943	0.521 [-0.352, 1.39]	0.163	0.975
60331	2.2	exomewide_scan	not_conditioned	cad	Coronary artery disease (CAD)	pLoF	0.001	high_outlier	case	21149	SRGAP3	ENSG00000196220	FALSE	FALSE	1	-0.568246	0.760645	-1.8194	0.682904	-0.568 [-1.82, 0.683]	0.228	0.975
61064	2.2	exomewide_scan	not_conditioned	cad	Coronary artery disease (CAD)	pLoF	0.001	low_outlier	ctrl	293337	TAF9	ENSG00000273841	FALSE	FALSE	70	0.0577944	0.0586279	-0.0386399	0.154229	0.0578 [-0.0386, 0.154]	0.162	0.975
61121	2.2	exomewide_scan	not_conditioned	cad	Coronary artery disease (CAD)	pLoF	0.001	low_outlier	ctrl	293335	TARP	ENSG00000289746	FALSE	FALSE	4	0.243797	0.249448	-0.166508	0.654102	0.244 [-0.167, 0.654]	0.164	0.975
61292	2.2	exomewide_scan	not_conditioned	cad	Coronary artery disease (CAD)	pLoF	0.001	low_outlier	ctrl	293337	TBX18	ENSG00000112837	FALSE	FALSE	26	0.101938	0.10414	-0.0693571	0.273233	0.102 [-0.0694, 0.273]	0.164	0.975
61378	2.2	exomewide_scan	not_conditioned	cad	Coronary artery disease (CAD)	pLoF	0.001	low_outlier	ctrl	293337	TCOF1	ENSG00000070814	FALSE	FALSE	62	0.0610075	0.0622945	-0.0414578	0.163473	0.0610 [-0.0415, 0.163]	0.164	0.975
63095	2.2	exomewide_scan	not_conditioned	cad	Coronary artery disease (CAD)	pLoF	0.001	low_outlier	ctrl	293337	TRIP11	ENSG00000100815	FALSE	FALSE	754	0.0171771	0.0174624	-0.011546	0.0459002	0.0172 [-0.0115, 0.0459]	0.163	0.975
64682	2.2	exomewide_scan	not_conditioned	cad	Coronary artery disease (CAD)	pLoF	0.001	low_outlier	ctrl	293337	WWC2	ENSG00000151718	FALSE	FALSE	174	0.0381703	0.0389774	-0.0259418	0.102282	0.0382 [-0.0259, 0.102]	0.164	0.975
64724	2.2	exomewide_scan	not_conditioned	cad	Coronary artery disease (CAD)	pLoF	0.001	low_outlier	ctrl	293337	XPNPEP1	ENSG00000108039	FALSE	FALSE	39	0.0791868	0.08094	-0.0539477	0.212321	0.0792 [-0.0539, 0.212]	0.164	0.975
65123	2.2	exomewide_scan	not_conditioned	cad	Coronary artery disease (CAD)	pLoF	0.001	low_outlier	ctrl	293337	ZFTRAF1	ENSG00000187954	FALSE	FALSE	4	0.237049	0.241816	-0.160703	0.634801	0.237 [-0.161, 0.635]	0.163	0.975
65129	2.2	exomewide_scan	not_conditioned	cad	Coronary artery disease (CAD)	pLoF	0.001	high_outlier	case	21149	ZFYVE19	ENSG00000166140	FALSE	FALSE	23	-0.118756	0.159318	-0.380811	0.143299	-0.119 [-0.381, 0.143]	0.228	0.975
65774	2.2	exomewide_scan	not_conditioned	cad	Coronary artery disease (CAD)	pLoF	0.001	low_outlier	ctrl	293337	ZNF614	ENSG00000142556	FALSE	FALSE	10	0.15721	0.159308	-0.104828	0.419248	0.157 [-0.105, 0.419]	0.162	0.975
66779	2.2	exomewide_scan	not_conditioned	osteoporosis	Osteoporosis (OP)	pLoF	0.001	low_outlier	ctrl	296143	ADAMTS14	ENSG00000138316	FALSE	FALSE	347	0.026261	0.0267057	-0.017666	0.070188	0.0263 [-0.0177, 0.0702]	0.163	0.975
68435	2.2	exomewide_scan	not_conditioned	osteoporosis	Osteoporosis (OP)	pLoF	0.001	high_outlier	case	17650	ATP10A	ENSG00000206190	FALSE	FALSE	18	-0.133798	0.179534	-0.429105	0.161509	-0.134 [-0.429, 0.162]	0.228	0.975
68990	2.2	exomewide_scan	not_conditioned	osteoporosis	Osteoporosis (OP)	pLoF	0.001	high_outlier	case	17650	BLK	ENSG00000136573	FALSE	FALSE	11	-0.17206	0.230054	-0.550465	0.206345	-0.172 [-0.550, 0.206]	0.227	0.975
69301	2.2	exomewide_scan	not_conditioned	osteoporosis	Osteoporosis (OP)	pLoF	0.001	low_outlier	ctrl	296143	C11orf1	ENSG00000137720	FALSE	FALSE	286	0.0313666	0.0320772	-0.0213957	0.0841289	0.0314 [-0.0214, 0.0841]	0.164	0.975
69318	2.2	exomewide_scan	not_conditioned	osteoporosis	Osteoporosis (OP)	pLoF	0.001	low_outlier	ctrl	296143	C11orf80	ENSG00000173715	FALSE	FALSE	109	0.0509502	0.0519447	-0.0344912	0.136392	0.0510 [-0.0345, 0.136]	0.163	0.975
69426	2.2	exomewide_scan	not_conditioned	osteoporosis	Osteoporosis (OP)	pLoF	0.001	low_outlier	ctrl	296143	C18orf32	ENSG00000177576	FALSE	FALSE	72	0.0566881	0.05755	-0.0379732	0.151349	0.0567 [-0.0380, 0.151]	0.162	0.975
69472	2.2	exomewide_scan	not_conditioned	osteoporosis	Osteoporosis (OP)	pLoF	0.001	low_outlier	ctrl	296143	C1QTNF12	ENSG00000184163	FALSE	FALSE	467	0.0242853	0.0246801	-0.0163099	0.0648805	0.0243 [-0.0163, 0.0649]	0.163	0.975
69494	2.2	exomewide_scan	not_conditioned	osteoporosis	Osteoporosis (OP)	pLoF	0.001	high_outlier	case	17650	C1RL	ENSG00000139178	FALSE	FALSE	3	-0.330212	0.443254	-1.0593	0.398876	-0.330 [-1.06, 0.399]	0.228	0.975
69635	2.2	exomewide_scan	not_conditioned	osteoporosis	Osteoporosis (OP)	pLoF	0.001	low_outlier	ctrl	296142	C2orf80	ENSG00000188674	FALSE	FALSE	156	0.0410195	0.0419382	-0.0279627	0.110002	0.0410 [-0.0280, 0.110]	0.164	0.975
69874	2.2	exomewide_scan	not_conditioned	osteoporosis	Osteoporosis (OP)	pLoF	0.001	low_outlier	ctrl	296143	CACNA2D4	ENSG00000151062	FALSE	FALSE	519	0.0219179	0.0224426	-0.0149969	0.0588327	0.0219 [-0.0150, 0.0588]	0.164	0.975
70395	2.2	exomewide_scan	not_conditioned	osteoporosis	Osteoporosis (OP)	pLoF	0.001	low_outlier	ctrl	296143	CCDC42	ENSG00000161973	FALSE	FALSE	161	0.0392913	0.0401193	-0.0266991	0.105282	0.0393 [-0.0267, 0.105]	0.164	0.975
70678	2.2	exomewide_scan	not_conditioned	osteoporosis	Osteoporosis (OP)	pLoF	0.001	high_outlier	case	17650	CD164L2	ENSG00000174950	FALSE	FALSE	2	-0.406614	0.544191	-1.30173	0.488501	-0.407 [-1.30, 0.489]	0.227	0.975
70818	2.2	exomewide_scan	not_conditioned	osteoporosis	Osteoporosis (OP)	pLoF	0.001	low_outlier	ctrl	296143	CD93	ENSG00000125810	FALSE	FALSE	252	0.0303769	0.0309344	-0.0205057	0.0812595	0.0304 [-0.0205, 0.0813]	0.163	0.975
70966	2.2	exomewide_scan	not_conditioned	osteoporosis	Osteoporosis (OP)	pLoF	0.001	low_outlier	ctrl	296143	CDK11B	ENSG00000248333	FALSE	FALSE	125	0.0471299	0.0476762	-0.0312905	0.12555	0.0471 [-0.0313, 0.126]	0.161	0.975
72388	2.2	exomewide_scan	not_conditioned	osteoporosis	Osteoporosis (OP)	pLoF	0.001	low_outlier	ctrl	296143	CPLANE1	ENSG00000197603	FALSE	FALSE	1098	0.0151866	0.0153753	-0.0101035	0.0404767	0.0152 [-0.0101, 0.0405]	0.162	0.975
72436	2.2	exomewide_scan	not_conditioned	osteoporosis	Osteoporosis (OP)	pLoF	0.001	low_outlier	ctrl	296143	CPSF4	ENSG00000160917	FALSE	FALSE	23	0.111118	0.113705	-0.0759101	0.298146	0.111 [-0.0759, 0.298]	0.164	0.975
72609	2.2	exomewide_scan	not_conditioned	osteoporosis	Osteoporosis (OP)	pLoF	0.001	low_outlier	ctrl	296143	CRYGA	ENSG00000168582	FALSE	FALSE	124	0.0463071	0.047037	-0.0310619	0.123676	0.0463 [-0.0311, 0.124]	0.162	0.975
72832	2.2	exomewide_scan	not_conditioned	osteoporosis	Osteoporosis (OP)	pLoF	0.001	low_outlier	ctrl	296143	CTTNBP2	ENSG00000077063	FALSE	FALSE	195	0.0381548	0.0390616	-0.0260958	0.102405	0.0382 [-0.0261, 0.102]	0.164	0.975
73089	2.2	exomewide_scan	not_conditioned	osteoporosis	Osteoporosis (OP)	pLoF	0.001	low_outlier	ctrl	296143	CYTH4	ENSG00000100055	FALSE	FALSE	34	0.0819396	0.0834412	-0.055309	0.219188	0.0819 [-0.0553, 0.219]	0.163	0.975
73690	2.2	exomewide_scan	not_conditioned	osteoporosis	Osteoporosis (OP)	pLoF	0.001	low_outlier	ctrl	296143	DLEC1	ENSG00000008226	FALSE	FALSE	641	0.0193147	0.0197084	-0.0131027	0.0517321	0.0193 [-0.0131, 0.0517]	0.164	0.975
75024	2.2	exomewide_scan	not_conditioned	osteoporosis	Osteoporosis (OP)	pLoF	0.001	low_outlier	ctrl	296143	ERICH1	ENSG00000104714	FALSE	FALSE	200	0.0344784	0.0351142	-0.0232793	0.0922361	0.0345 [-0.0233, 0.0922]	0.163	0.975
75218	2.2	exomewide_scan	not_conditioned	osteoporosis	Osteoporosis (OP)	pLoF	0.001	low_outlier	ctrl	296143	EXOSC5	ENSG00000077348	FALSE	FALSE	90	0.0503827	0.0509889	-0.0334866	0.134252	0.0504 [-0.0335, 0.134]	0.162	0.975
75243	2.2	exomewide_scan	not_conditioned	osteoporosis	Osteoporosis (OP)	pLoF	0.001	low_outlier	ctrl	296143	EYA3	ENSG00000158161	FALSE	FALSE	67	0.0641495	0.065114	-0.0429535	0.171252	0.0641 [-0.0430, 0.171]	0.162	0.975
75328	2.2	exomewide_scan	not_conditioned	osteoporosis	Osteoporosis (OP)	pLoF	0.001	low_outlier	ctrl	296143	FAIM2	ENSG00000135472	FALSE	FALSE	28	0.0945976	0.0965421	-0.0642	0.253395	0.0946 [-0.0642, 0.253]	0.164	0.975
75445	2.2	exomewide_scan	not_conditioned	osteoporosis	Osteoporosis (OP)	pLoF	0.001	high_outlier	case	17650	FAM178B	ENSG00000168754	FALSE	FALSE	25	-0.115025	0.153961	-0.368268	0.138218	-0.115 [-0.368, 0.138]	0.227	0.975
76119	2.2	exomewide_scan	not_conditioned	osteoporosis	Osteoporosis (OP)	pLoF	0.001	low_outlier	ctrl	296143	FLG	ENSG00000143631	FALSE	FALSE	54	0.0707558	0.0725278	-0.0485418	0.190053	0.0708 [-0.0485, 0.190]	0.165	0.975
76370	2.2	exomewide_scan	not_conditioned	osteoporosis	Osteoporosis (OP)	pLoF	0.001	low_outlier	ctrl	296143	FSCN2	ENSG00000186765	FALSE	FALSE	145	0.0414211	0.0422736	-0.0281128	0.110955	0.0414 [-0.0281, 0.111]	0.164	0.975
76374	2.2	exomewide_scan	not_conditioned	osteoporosis	Osteoporosis (OP)	pLoF	0.001	low_outlier	ctrl	296143	FSD1	ENSG00000105255	FALSE	FALSE	10	0.15068	0.152946	-0.100894	0.402254	0.151 [-0.101, 0.402]	0.162	0.975
77249	2.2	exomewide_scan	not_conditioned	osteoporosis	Osteoporosis (OP)	pLoF	0.001	low_outlier	ctrl	202267	GOLGA6L26	ENSG00000273756	FALSE	FALSE	14	0.131106	0.132714	-0.0871891	0.349401	0.131 [-0.0872, 0.349]	0.162	0.975
77290	2.2	exomewide_scan	not_conditioned	osteoporosis	Osteoporosis (OP)	pLoF	0.001	low_outlier	ctrl	296143	GOLM1	ENSG00000135052	FALSE	FALSE	163	0.0376931	0.0383002	-0.0253051	0.100691	0.0377 [-0.0253, 0.101]	0.163	0.975
78637	2.2	exomewide_scan	not_conditioned	osteoporosis	Osteoporosis (OP)	pLoF	0.001	low_outlier	ctrl	296143	HPX	ENSG00000110169	FALSE	FALSE	333	0.0292613	0.0297298	-0.0196399	0.0781625	0.0293 [-0.0196, 0.0782]	0.162	0.975
78821	2.2	exomewide_scan	not_conditioned	osteoporosis	Osteoporosis (OP)	pLoF	0.001	low_outlier	ctrl	296143	HTRA2	ENSG00000115317	FALSE	FALSE	90	0.0542128	0.055208	-0.0365963	0.145022	0.0542 [-0.0366, 0.145]	0.163	0.975
79051	2.2	exomewide_scan	not_conditioned	osteoporosis	Osteoporosis (OP)	pLoF	0.001	high_outlier	case	17650	IGFBP6	ENSG00000167779	FALSE	FALSE	6	-0.233688	0.313434	-0.749241	0.281865	-0.234 [-0.749, 0.282]	0.228	0.975
79210	2.2	exomewide_scan	not_conditioned	osteoporosis	Osteoporosis (OP)	pLoF	0.001	low_outlier	ctrl	296143	IL24	ENSG00000162892	FALSE	FALSE	45	0.0784331	0.079449	-0.0522489	0.209115	0.0784 [-0.0522, 0.209]	0.162	0.975
80263	2.2	exomewide_scan	not_conditioned	osteoporosis	Osteoporosis (OP)	pLoF	0.001	low_outlier	ctrl	296143	KISS1R	ENSG00000116014	FALSE	FALSE	237	0.030895	0.031429	-0.0208011	0.0825911	0.0309 [-0.0208, 0.0826]	0.163	0.975
81251	2.2	exomewide_scan	not_conditioned	osteoporosis	Osteoporosis (OP)	pLoF	0.001	low_outlier	ctrl	296143	LONRF1	ENSG00000154359	FALSE	FALSE	42	0.0753477	0.0766048	-0.050656	0.201351	0.0753 [-0.0507, 0.201]	0.163	0.975
81292	2.2	exomewide_scan	not_conditioned	osteoporosis	Osteoporosis (OP)	pLoF	0.001	low_outlier	ctrl	296143	LPL	ENSG00000175445	FALSE	FALSE	91	0.0509872	0.0520468	-0.0346222	0.136597	0.0510 [-0.0346, 0.137]	0.164	0.975
81713	2.2	exomewide_scan	not_conditioned	osteoporosis	Osteoporosis (OP)	pLoF	0.001	low_outlier	ctrl	296143	LZTFL1	ENSG00000163818	FALSE	FALSE	34	0.0835342	0.0854866	-0.0570787	0.224147	0.0835 [-0.0571, 0.224]	0.164	0.975
82154	2.2	exomewide_scan	not_conditioned	osteoporosis	Osteoporosis (OP)	pLoF	0.001	low_outlier	ctrl	296143	MCOLN2	ENSG00000153898	FALSE	FALSE	77	0.0595634	0.0607395	-0.0403442	0.159471	0.0596 [-0.0403, 0.159]	0.163	0.975
82738	2.2	exomewide_scan	not_conditioned	osteoporosis	Osteoporosis (OP)	pLoF	0.001	low_outlier	ctrl	296143	MOB2	ENSG00000182208	FALSE	FALSE	8	0.187486	0.191704	-0.127839	0.502811	0.187 [-0.128, 0.503]	0.164	0.975
83828	2.2	exomewide_scan	not_conditioned	osteoporosis	Osteoporosis (OP)	pLoF	0.001	low_outlier	ctrl	296143	NCOA5	ENSG00000124160	FALSE	FALSE	12	0.13897	0.141702	-0.094109	0.372049	0.139 [-0.0941, 0.372]	0.163	0.975
84860	2.2	exomewide_scan	not_conditioned	osteoporosis	Osteoporosis (OP)	pLoF	0.001	high_outlier	case	17650	NUDT5	ENSG00000165609	FALSE	FALSE	2	-0.401893	0.53837	-1.28743	0.483647	-0.402 [-1.29, 0.484]	0.228	0.975
85208	2.2	exomewide_scan	not_conditioned	osteoporosis	Osteoporosis (OP)	pLoF	0.001	low_outlier	ctrl	296143	OR1A1	ENSG00000172146	FALSE	FALSE	37	0.082224	0.0836714	-0.0554032	0.219851	0.0822 [-0.0554, 0.220]	0.163	0.975
85535	2.2	exomewide_scan	not_conditioned	osteoporosis	Osteoporosis (OP)	pLoF	0.001	high_outlier	case	17650	OS9	ENSG00000135506	FALSE	FALSE	7	-0.216717	0.290208	-0.694067	0.260633	-0.217 [-0.694, 0.261]	0.228	0.975
86599	2.2	exomewide_scan	not_conditioned	osteoporosis	Osteoporosis (OP)	pLoF	0.001	low_outlier	ctrl	296143	PHTF1	ENSG00000116793	FALSE	FALSE	564	0.0219713	0.0224615	-0.0149746	0.0589172	0.0220 [-0.0150, 0.0589]	0.164	0.975
86985	2.2	exomewide_scan	not_conditioned	osteoporosis	Osteoporosis (OP)	pLoF	0.001	high_outlier	case	17650	PLEKHA7	ENSG00000166689	FALSE	FALSE	4	-0.290115	0.388478	-0.929104	0.348874	-0.290 [-0.929, 0.349]	0.228	0.975
87153	2.2	exomewide_scan	not_conditioned	osteoporosis	Osteoporosis (OP)	pLoF	0.001	low_outlier	ctrl	296143	PMS1	ENSG00000064933	FALSE	FALSE	332	0.0281238	0.0287562	-0.0191759	0.0754235	0.0281 [-0.0192, 0.0754]	0.164	0.975
87442	2.2	exomewide_scan	not_conditioned	osteoporosis	Osteoporosis (OP)	pLoF	0.001	low_outlier	ctrl	296143	PPARG	ENSG00000132170	FALSE	FALSE	16	0.12319	0.124613	-0.0817801	0.32816	0.123 [-0.0818, 0.328]	0.161	0.975
87568	2.2	exomewide_scan	not_conditioned	osteoporosis	Osteoporosis (OP)	pLoF	0.001	low_outlier	ctrl	296143	PPP1R15B	ENSG00000158615	FALSE	FALSE	76	0.0602268	0.0611381	-0.0403364	0.16079	0.0602 [-0.0403, 0.161]	0.162	0.975
88325	2.2	exomewide_scan	not_conditioned	osteoporosis	Osteoporosis (OP)	pLoF	0.001	low_outlier	ctrl	296143	PTH	ENSG00000152266	FALSE	FALSE	15	0.137538	0.140002	-0.0927448	0.367821	0.138 [-0.0927, 0.368]	0.163	0.975
88713	2.2	exomewide_scan	not_conditioned	osteoporosis	Osteoporosis (OP)	pLoF	0.001	low_outlier	ctrl	296143	RAC1	ENSG00000136238	FALSE	FALSE	1	0.537203	0.545288	-0.359716	1.43412	0.537 [-0.360, 1.43]	0.162	0.975
90499	2.2	exomewide_scan	not_conditioned	osteoporosis	Osteoporosis (OP)	pLoF	0.001	low_outlier	ctrl	296143	SDHAF3	ENSG00000196636	FALSE	FALSE	34	0.0923307	0.0935216	-0.0614986	0.24616	0.0923 [-0.0615, 0.246]	0.162	0.975
90605	2.2	exomewide_scan	not_conditioned	osteoporosis	Osteoporosis (OP)	pLoF	0.001	low_outlier	ctrl	296143	SELENOM	ENSG00000198832	FALSE	FALSE	681	0.0183053	0.0186648	-0.0123956	0.0490062	0.0183 [-0.0124, 0.0490]	0.163	0.975
91533	2.2	exomewide_scan	not_conditioned	osteoporosis	Osteoporosis (OP)	pLoF	0.001	low_outlier	ctrl	296143	SLC27A1	ENSG00000130304	FALSE	FALSE	148	0.0389643	0.039766	-0.0264449	0.104374	0.0390 [-0.0264, 0.104]	0.164	0.975
91558	2.2	exomewide_scan	not_conditioned	osteoporosis	Osteoporosis (OP)	pLoF	0.001	high_outlier	case	17650	SLC29A4	ENSG00000164638	FALSE	FALSE	7	-0.219289	0.293641	-0.702285	0.263707	-0.219 [-0.702, 0.264]	0.228	0.975
91799	2.2	exomewide_scan	not_conditioned	osteoporosis	Osteoporosis (OP)	pLoF	0.001	high_outlier	case	17650	SLC4A2	ENSG00000164889	FALSE	FALSE	2	-0.410394	0.549295	-1.3139	0.493116	-0.410 [-1.31, 0.493]	0.227	0.975
92906	2.2	exomewide_scan	not_conditioned	osteoporosis	Osteoporosis (OP)	pLoF	0.001	low_outlier	ctrl	296143	SSTR5	ENSG00000162009	FALSE	FALSE	12	0.141354	0.143879	-0.0953059	0.378014	0.141 [-0.0953, 0.378]	0.163	0.975
93553	2.2	exomewide_scan	not_conditioned	osteoporosis	Osteoporosis (OP)	pLoF	0.001	high_outlier	case	17085	TAGAP	ENSG00000164691	FALSE	FALSE	1	-0.589136	0.792635	-1.8929	0.714633	-0.589 [-1.89, 0.715]	0.229	0.975
94701	2.2	exomewide_scan	not_conditioned	osteoporosis	Osteoporosis (OP)	pLoF	0.001	low_outlier	ctrl	296143	TMEM225B	ENSG00000244219	FALSE	FALSE	50	0.0752893	0.0771216	-0.0515644	0.202143	0.0753 [-0.0516, 0.202]	0.164	0.975
95169	2.2	exomewide_scan	not_conditioned	osteoporosis	Osteoporosis (OP)	pLoF	0.001	low_outlier	ctrl	296143	TOR3A	ENSG00000186283	FALSE	FALSE	311	0.029498	0.030235	-0.0202341	0.0792301	0.0295 [-0.0202, 0.0792]	0.165	0.975
96271	2.2	exomewide_scan	not_conditioned	osteoporosis	Osteoporosis (OP)	pLoF	0.001	low_outlier	ctrl	296143	UGT1A7	ENSG00000244122	FALSE	FALSE	315	0.028901	0.0295212	-0.0196571	0.0774591	0.0289 [-0.0197, 0.0775]	0.164	0.975
97172	2.2	exomewide_scan	not_conditioned	osteoporosis	Osteoporosis (OP)	pLoF	0.001	high_outlier	case	17650	XRCC5	ENSG00000079246	FALSE	FALSE	2	-0.405451	0.544032	-1.3003	0.489402	-0.405 [-1.30, 0.489]	0.228	0.975
97518	2.2	exomewide_scan	not_conditioned	osteoporosis	Osteoporosis (OP)	pLoF	0.001	low_outlier	ctrl	296143	ZFP37	ENSG00000136866	FALSE	FALSE	313	0.0270449	0.0276459	-0.0184286	0.0725184	0.0270 [-0.0184, 0.0725]	0.164	0.975
67	2.2	exomewide_scan	not_conditioned	t2d	Type 2 diabetes (T2D)	pLoF	0.001	high_outlier	case	31716	ABCA3	ENSG00000167972	FALSE	FALSE	21	-0.118552	0.164512	-0.38915	0.152046	-0.119 [-0.389, 0.152]	0.236	0.976
233	2.2	exomewide_scan	not_conditioned	t2d	Type 2 diabetes (T2D)	pLoF	0.001	high_outlier	case	31716	ACAD11	ENSG00000240303	FALSE	FALSE	29	-0.102647	0.140851	-0.334326	0.129032	-0.103 [-0.334, 0.129]	0.233	0.976
257	2.2	exomewide_scan	not_conditioned	t2d	Type 2 diabetes (T2D)	pLoF	0.001	high_outlier	case	31716	ACAT1	ENSG00000075239	FALSE	FALSE	18	-0.124451	0.178456	-0.417985	0.169083	-0.124 [-0.418, 0.169]	0.243	0.976
265	2.2	exomewide_scan	not_conditioned	t2d	Type 2 diabetes (T2D)	pLoF	0.001	high_outlier	case	31716	ACBD5	ENSG00000107897	FALSE	FALSE	21	-0.121057	0.16935	-0.399613	0.157499	-0.121 [-0.400, 0.157]	0.237	0.976
642	2.2	exomewide_scan	not_conditioned	t2d	Type 2 diabetes (T2D)	pLoF	0.001	low_outlier	ctrl	284661	ADGRG7	ENSG00000144820	FALSE	FALSE	524	0.0229486	0.0239802	-0.0164953	0.0623925	0.0229 [-0.0165, 0.0624]	0.169	0.976
778	2.2	exomewide_scan	not_conditioned	t2d	Type 2 diabetes (T2D)	pLoF	0.001	high_outlier	case	31716	AGAP4	ENSG00000188234	FALSE	FALSE	26	-0.101657	0.137188	-0.327311	0.123997	-0.102 [-0.327, 0.124]	0.229	0.976
925	2.2	exomewide_scan	not_conditioned	t2d	Type 2 diabetes (T2D)	pLoF	0.001	high_outlier	case	31716	AK9	ENSG00000155085	FALSE	FALSE	81	-0.0601354	0.0847872	-0.199598	0.0793271	-0.0601 [-0.200, 0.0793]	0.239	0.976
946	2.2	exomewide_scan	not_conditioned	t2d	Type 2 diabetes (T2D)	pLoF	0.001	high_outlier	case	31716	AKAP8	ENSG00000105127	FALSE	FALSE	8	-0.194442	0.264368	-0.629289	0.240405	-0.194 [-0.629, 0.240]	0.231	0.976
1059	2.2	exomewide_scan	not_conditioned	t2d	Type 2 diabetes (T2D)	pLoF	0.001	high_outlier	case	31716	ALG2	ENSG00000119523	FALSE	FALSE	10	-0.172859	0.239829	-0.567343	0.221625	-0.173 [-0.567, 0.222]	0.236	0.976
1153	2.2	exomewide_scan	not_conditioned	t2d	Type 2 diabetes (T2D)	pLoF	0.001	high_outlier	case	31716	AMHR2	ENSG00000135409	FALSE	FALSE	18	-0.130713	0.177442	-0.422579	0.161153	-0.131 [-0.423, 0.161]	0.231	0.976
1414	2.2	exomewide_scan	not_conditioned	t2d	Type 2 diabetes (T2D)	pLoF	0.001	high_outlier	case	31716	ANO6	ENSG00000177119	FALSE	FALSE	55	-0.0733878	0.101568	-0.240452	0.0936767	-0.0734 [-0.240, 0.0937]	0.235	0.976
1437	2.2	exomewide_scan	not_conditioned	t2d	Type 2 diabetes (T2D)	pLoF	0.001	high_outlier	case	31716	ANTXRL	ENSG00000274209	FALSE	FALSE	64	-0.0668373	0.097073	-0.226508	0.0928336	-0.0668 [-0.227, 0.0928]	0.246	0.976
1826	2.2	exomewide_scan	not_conditioned	t2d	Type 2 diabetes (T2D)	pLoF	0.001	high_outlier	case	31716	ARHGEF40	ENSG00000165801	FALSE	FALSE	15	-0.13374	0.192699	-0.450702	0.183222	-0.134 [-0.451, 0.183]	0.244	0.976
1862	2.2	exomewide_scan	not_conditioned	t2d	Type 2 diabetes (T2D)	pLoF	0.001	high_outlier	case	31716	ARL14EP	ENSG00000152219	FALSE	FALSE	6	-0.224306	0.309034	-0.732622	0.28401	-0.224 [-0.733, 0.284]	0.234	0.976
1870	2.2	exomewide_scan	not_conditioned	t2d	Type 2 diabetes (T2D)	pLoF	0.001	low_outlier	ctrl	284661	ARL2	ENSG00000213465	FALSE	FALSE	19	0.120868	0.125854	-0.0861434	0.327879	0.121 [-0.0861, 0.328]	0.168	0.976
1888	2.2	exomewide_scan	not_conditioned	t2d	Type 2 diabetes (T2D)	pLoF	0.001	high_outlier	case	31716	ARL6IP1	ENSG00000170540	FALSE	FALSE	10	-0.171607	0.238353	-0.563663	0.220449	-0.172 [-0.564, 0.220]	0.236	0.976
2004	2.2	exomewide_scan	not_conditioned	t2d	Type 2 diabetes (T2D)	pLoF	0.001	high_outlier	case	31716	ASAP3	ENSG00000088280	FALSE	FALSE	24	-0.112678	0.154231	-0.366365	0.141009	-0.113 [-0.366, 0.141]	0.233	0.976
2112	2.2	exomewide_scan	not_conditioned	t2d	Type 2 diabetes (T2D)	pLoF	0.001	low_outlier	ctrl	284661	ASXL1	ENSG00000171456	FALSE	FALSE	87	0.053144	0.0555618	-0.038247	0.144535	0.0531 [-0.0382, 0.145]	0.169	0.976
2271	2.2	exomewide_scan	not_conditioned	t2d	Type 2 diabetes (T2D)	pLoF	0.001	high_outlier	case	31716	ATP4B	ENSG00000186009	FALSE	FALSE	9	-0.172908	0.24928	-0.582937	0.237121	-0.173 [-0.583, 0.237]	0.244	0.976
2338	2.2	exomewide_scan	not_conditioned	t2d	Type 2 diabetes (T2D)	pLoF	0.001	low_outlier	ctrl	284661	ATP6V1G1	ENSG00000136888	FALSE	FALSE	44	0.0790685	0.0827722	-0.0570797	0.215217	0.0791 [-0.0571, 0.215]	0.17	0.976
2370	2.2	exomewide_scan	not_conditioned	t2d	Type 2 diabetes (T2D)	pLoF	0.001	low_outlier	ctrl	284661	ATR	ENSG00000175054	FALSE	FALSE	721	0.0196571	0.0205121	-0.0140823	0.0533965	0.0197 [-0.0141, 0.0534]	0.169	0.976
2456	2.2	exomewide_scan	not_conditioned	t2d	Type 2 diabetes (T2D)	pLoF	0.001	high_outlier	case	31716	B3GALT2	ENSG00000162630	FALSE	FALSE	9	-0.181903	0.251798	-0.596074	0.232268	-0.182 [-0.596, 0.232]	0.235	0.976
2460	2.2	exomewide_scan	not_conditioned	t2d	Type 2 diabetes (T2D)	pLoF	0.001	high_outlier	case	31716	B3GALT5	ENSG00000183778	FALSE	FALSE	1	-0.524027	0.744845	-1.74919	0.701134	-0.524 [-1.75, 0.701]	0.241	0.976
2505	2.2	exomewide_scan	not_conditioned	t2d	Type 2 diabetes (T2D)	pLoF	0.001	high_outlier	case	31716	B4GALT7	ENSG00000027847	FALSE	FALSE	12	-0.148794	0.216745	-0.505308	0.20772	-0.149 [-0.505, 0.208]	0.246	0.976
2519	2.2	exomewide_scan	not_conditioned	t2d	Type 2 diabetes (T2D)	pLoF	0.001	high_outlier	case	31716	BABAM2	ENSG00000158019	FALSE	FALSE	2	-0.369642	0.534977	-1.2496	0.510317	-0.370 [-1.25, 0.510]	0.245	0.976
2716	2.2	exomewide_scan	not_conditioned	t2d	Type 2 diabetes (T2D)	pLoF	0.001	low_outlier	ctrl	284661	BEND4	ENSG00000188848	FALSE	FALSE	60	0.0662701	0.0682308	-0.0459596	0.1785	0.0663 [-0.0460, 0.178]	0.166	0.976
2724	2.2	exomewide_scan	not_conditioned	t2d	Type 2 diabetes (T2D)	pLoF	0.001	low_outlier	ctrl	284661	BEST1	ENSG00000167995	FALSE	FALSE	261	0.0326869	0.033971	-0.0231904	0.0885642	0.0327 [-0.0232, 0.0886]	0.168	0.976
2971	2.2	exomewide_scan	not_conditioned	t2d	Type 2 diabetes (T2D)	pLoF	0.001	high_outlier	case	31716	BRF2	ENSG00000104221	FALSE	FALSE	17	-0.12752	0.182411	-0.427559	0.172519	-0.128 [-0.428, 0.173]	0.242	0.976
3096	2.2	exomewide_scan	not_conditioned	t2d	Type 2 diabetes (T2D)	pLoF	0.001	high_outlier	case	31716	BVES	ENSG00000112276	FALSE	FALSE	9	-0.183499	0.254066	-0.6014	0.234402	-0.183 [-0.601, 0.234]	0.235	0.976
3319	2.2	exomewide_scan	not_conditioned	t2d	Type 2 diabetes (T2D)	pLoF	0.001	low_outlier	ctrl	284661	C1S	ENSG00000182326	FALSE	FALSE	73	0.0605763	0.0628813	-0.0428542	0.164007	0.0606 [-0.0429, 0.164]	0.168	0.976
3326	2.2	exomewide_scan	not_conditioned	t2d	Type 2 diabetes (T2D)	pLoF	0.001	high_outlier	case	31716	C1orf109	ENSG00000116922	FALSE	FALSE	71	-0.0635287	0.0897381	-0.211135	0.0840773	-0.0635 [-0.211, 0.0841]	0.239	0.976
3346	2.2	exomewide_scan	not_conditioned	t2d	Type 2 diabetes (T2D)	pLoF	0.001	high_outlier	case	31716	C1orf162	ENSG00000143110	FALSE	FALSE	4	-0.261686	0.377672	-0.882901	0.359529	-0.262 [-0.883, 0.360]	0.244	0.976
3506	2.2	exomewide_scan	not_conditioned	t2d	Type 2 diabetes (T2D)	pLoF	0.001	high_outlier	case	31716	C4orf3	ENSG00000164096	FALSE	FALSE	6	-0.21927	0.306589	-0.723564	0.285024	-0.219 [-0.724, 0.285]	0.237	0.976
3550	2.2	exomewide_scan	not_conditioned	t2d	Type 2 diabetes (T2D)	pLoF	0.001	low_outlier	ctrl	284661	C6orf132	ENSG00000188112	FALSE	FALSE	398	0.0267957	0.0277434	-0.0188381	0.0724295	0.0268 [-0.0188, 0.0724]	0.167	0.976
3589	2.2	exomewide_scan	not_conditioned	t2d	Type 2 diabetes (T2D)	pLoF	0.001	high_outlier	case	31716	C8orf33	ENSG00000182307	FALSE	FALSE	3	-0.304739	0.434142	-1.01884	0.409361	-0.305 [-1.02, 0.409]	0.241	0.976
3605	2.2	exomewide_scan	not_conditioned	t2d	Type 2 diabetes (T2D)	pLoF	0.001	high_outlier	case	31716	C9	ENSG00000113600	FALSE	FALSE	88	-0.0574655	0.0801307	-0.189269	0.0743378	-0.0575 [-0.189, 0.0743]	0.237	0.976
3708	2.2	exomewide_scan	not_conditioned	t2d	Type 2 diabetes (T2D)	pLoF	0.001	low_outlier	ctrl	284661	CACNA2D1	ENSG00000153956	FALSE	FALSE	26	0.103668	0.107343	-0.0728955	0.280232	0.104 [-0.0729, 0.280]	0.167	0.976
3853	2.2	exomewide_scan	not_conditioned	t2d	Type 2 diabetes (T2D)	pLoF	0.001	high_outlier	case	31716	CANX	ENSG00000127022	FALSE	FALSE	2	-0.363664	0.530779	-1.23672	0.50939	-0.364 [-1.24, 0.509]	0.247	0.976
3899	2.2	exomewide_scan	not_conditioned	t2d	Type 2 diabetes (T2D)	pLoF	0.001	high_outlier	case	31716	CAPSL	ENSG00000152611	FALSE	FALSE	10	-0.169175	0.237408	-0.559676	0.221326	-0.169 [-0.560, 0.221]	0.238	0.976
4000	2.2	exomewide_scan	not_conditioned	t2d	Type 2 diabetes (T2D)	pLoF	0.001	high_outlier	case	31716	CATSPER3	ENSG00000152705	FALSE	FALSE	9	-0.17539	0.250241	-0.587	0.23622	-0.175 [-0.587, 0.236]	0.242	0.976
4018	2.2	exomewide_scan	not_conditioned	t2d	Type 2 diabetes (T2D)	pLoF	0.001	high_outlier	case	31716	CAVIN1	ENSG00000177469	FALSE	FALSE	4	-0.273536	0.374979	-0.890322	0.34325	-0.274 [-0.890, 0.343]	0.233	0.976
4035	2.2	exomewide_scan	not_conditioned	t2d	Type 2 diabetes (T2D)	pLoF	0.001	high_outlier	case	31716	CBLB	ENSG00000114423	FALSE	FALSE	4	-0.269636	0.379112	-0.89322	0.353948	-0.270 [-0.893, 0.354]	0.238	0.976
4089	2.2	exomewide_scan	not_conditioned	t2d	Type 2 diabetes (T2D)	pLoF	0.001	low_outlier	ctrl	284661	CCDC102A	ENSG00000135736	FALSE	FALSE	83	0.0571297	0.0588111	-0.039606	0.153865	0.0571 [-0.0396, 0.154]	0.166	0.976
4149	2.2	exomewide_scan	not_conditioned	t2d	Type 2 diabetes (T2D)	pLoF	0.001	high_outlier	case	31716	CCDC15	ENSG00000149548	FALSE	FALSE	43	-0.0819863	0.115507	-0.271978	0.108006	-0.0820 [-0.272, 0.108]	0.239	0.976
4169	2.2	exomewide_scan	not_conditioned	t2d	Type 2 diabetes (T2D)	pLoF	0.001	high_outlier	case	31714	CCDC168	ENSG00000175820	FALSE	FALSE	4	-0.270994	0.373906	-0.886015	0.344027	-0.271 [-0.886, 0.344]	0.234	0.976
4281	2.2	exomewide_scan	not_conditioned	t2d	Type 2 diabetes (T2D)	pLoF	0.001	high_outlier	case	31716	CCDC71L	ENSG00000253276	FALSE	FALSE	3	-0.31717	0.436663	-1.03542	0.401077	-0.317 [-1.04, 0.401]	0.234	0.976
4492	2.2	exomewide_scan	not_conditioned	t2d	Type 2 diabetes (T2D)	pLoF	0.001	high_outlier	case	31716	CCSAP	ENSG00000154429	FALSE	FALSE	7	-0.207354	0.285515	-0.676984	0.262276	-0.207 [-0.677, 0.262]	0.234	0.976
4557	2.2	exomewide_scan	not_conditioned	t2d	Type 2 diabetes (T2D)	pLoF	0.001	high_outlier	case	31716	CD200R1L	ENSG00000206531	FALSE	FALSE	11	-0.156818	0.228633	-0.532886	0.21925	-0.157 [-0.533, 0.219]	0.246	0.976
4572	2.2	exomewide_scan	not_conditioned	t2d	Type 2 diabetes (T2D)	pLoF	0.001	high_outlier	case	31716	CD248	ENSG00000174807	FALSE	FALSE	2	-0.378028	0.535227	-1.2584	0.502342	-0.378 [-1.26, 0.502]	0.24	0.976
4589	2.2	exomewide_scan	not_conditioned	t2d	Type 2 diabetes (T2D)	pLoF	0.001	high_outlier	case	31716	CD300E	ENSG00000186407	FALSE	FALSE	2	-0.376993	0.530147	-1.24901	0.495021	-0.377 [-1.25, 0.495]	0.239	0.976
4702	2.2	exomewide_scan	not_conditioned	t2d	Type 2 diabetes (T2D)	pLoF	0.001	low_outlier	ctrl	284661	CDC20B	ENSG00000164287	FALSE	FALSE	299	0.0298451	0.0306441	-0.02056	0.0802502	0.0298 [-0.0206, 0.0803]	0.165	0.976
4709	2.2	exomewide_scan	not_conditioned	t2d	Type 2 diabetes (T2D)	pLoF	0.001	high_outlier	case	31716	CDC25B	ENSG00000101224	FALSE	FALSE	9	-0.185078	0.249301	-0.595142	0.224986	-0.185 [-0.595, 0.225]	0.229	0.976
4759	2.2	exomewide_scan	not_conditioned	t2d	Type 2 diabetes (T2D)	pLoF	0.001	high_outlier	case	31716	CDCA7L	ENSG00000164649	FALSE	FALSE	16	-0.134833	0.189129	-0.445923	0.176257	-0.135 [-0.446, 0.176]	0.238	0.976
4934	2.2	exomewide_scan	not_conditioned	t2d	Type 2 diabetes (T2D)	pLoF	0.001	high_outlier	case	31716	CDYL	ENSG00000153046	FALSE	FALSE	2	-0.378498	0.538897	-1.2649	0.507909	-0.378 [-1.26, 0.508]	0.241	0.976
5016	2.2	exomewide_scan	not_conditioned	t2d	Type 2 diabetes (T2D)	pLoF	0.001	high_outlier	case	31716	CENPF	ENSG00000117724	FALSE	FALSE	170	-0.0423916	0.0580892	-0.13794	0.0531566	-0.0424 [-0.138, 0.0532]	0.233	0.976
5561	2.2	exomewide_scan	not_conditioned	t2d	Type 2 diabetes (T2D)	pLoF	0.001	low_outlier	ctrl	284661	CIZ1	ENSG00000148337	FALSE	FALSE	66	0.0653271	0.0675858	-0.0458416	0.176496	0.0653 [-0.0458, 0.176]	0.167	0.976
5657	2.2	exomewide_scan	not_conditioned	t2d	Type 2 diabetes (T2D)	pLoF	0.001	low_outlier	ctrl	284661	CLEC11A	ENSG00000105472	FALSE	FALSE	128	0.0446932	0.0461104	-0.0311517	0.120538	0.0447 [-0.0312, 0.121]	0.166	0.976
5788	2.2	exomewide_scan	not_conditioned	t2d	Type 2 diabetes (T2D)	pLoF	0.001	high_outlier	case	31716	CLSTN1	ENSG00000171603	FALSE	FALSE	9	-0.184106	0.251804	-0.598287	0.230075	-0.184 [-0.598, 0.230]	0.232	0.976
5798	2.2	exomewide_scan	not_conditioned	t2d	Type 2 diabetes (T2D)	pLoF	0.001	low_outlier	ctrl	284661	CLTCL1	ENSG00000070371	FALSE	FALSE	576	0.0206221	0.0214771	-0.0147046	0.0559488	0.0206 [-0.0147, 0.0559]	0.168	0.976
5892	2.2	exomewide_scan	not_conditioned	t2d	Type 2 diabetes (T2D)	pLoF	0.001	high_outlier	case	31716	CNN1	ENSG00000130176	FALSE	FALSE	2	-0.367708	0.528682	-1.23731	0.501897	-0.368 [-1.24, 0.502]	0.243	0.976
5954	2.2	exomewide_scan	not_conditioned	t2d	Type 2 diabetes (T2D)	pLoF	0.001	high_outlier	case	31716	CNTN2	ENSG00000184144	FALSE	FALSE	25	-0.111193	0.151118	-0.35976	0.137374	-0.111 [-0.360, 0.137]	0.231	0.976
5960	2.2	exomewide_scan	not_conditioned	t2d	Type 2 diabetes (T2D)	pLoF	0.001	high_outlier	case	31716	CNTN5	ENSG00000149972	FALSE	FALSE	11	-0.15919	0.228263	-0.534649	0.216269	-0.159 [-0.535, 0.216]	0.243	0.976
6274	2.2	exomewide_scan	not_conditioned	t2d	Type 2 diabetes (T2D)	pLoF	0.001	high_outlier	case	31716	CPA6	ENSG00000165078	FALSE	FALSE	17	-0.126916	0.182417	-0.426965	0.173133	-0.127 [-0.427, 0.173]	0.243	0.976
6371	2.2	exomewide_scan	not_conditioned	t2d	Type 2 diabetes (T2D)	pLoF	0.001	high_outlier	case	31716	CR1L	ENSG00000197721	FALSE	FALSE	37	-0.0921489	0.124243	-0.29651	0.112213	-0.0921 [-0.297, 0.112]	0.229	0.976
6439	2.2	exomewide_scan	not_conditioned	t2d	Type 2 diabetes (T2D)	pLoF	0.001	high_outlier	case	31716	CRIM1	ENSG00000150938	FALSE	FALSE	3	-0.301245	0.436823	-1.01975	0.417265	-0.301 [-1.02, 0.417]	0.245	0.976
6457	2.2	exomewide_scan	not_conditioned	t2d	Type 2 diabetes (T2D)	pLoF	0.001	high_outlier	case	31716	CRISPLD2	ENSG00000103196	FALSE	FALSE	25	-0.103704	0.150781	-0.351717	0.144309	-0.104 [-0.352, 0.144]	0.246	0.976
6472	2.2	exomewide_scan	not_conditioned	t2d	Type 2 diabetes (T2D)	pLoF	0.001	high_outlier	case	31716	CRNN	ENSG00000143536	FALSE	FALSE	22	-0.115885	0.161084	-0.380845	0.149075	-0.116 [-0.381, 0.149]	0.236	0.976
6721	2.2	exomewide_scan	not_conditioned	t2d	Type 2 diabetes (T2D)	pLoF	0.001	high_outlier	case	31716	CTRB1	ENSG00000168925	FALSE	FALSE	7	-0.202503	0.284867	-0.671068	0.266062	-0.203 [-0.671, 0.266]	0.239	0.976
7151	2.2	exomewide_scan	not_conditioned	t2d	Type 2 diabetes (T2D)	pLoF	0.001	high_outlier	case	31716	DCBLD1	ENSG00000164465	FALSE	FALSE	11	-0.158155	0.229821	-0.536177	0.219867	-0.158 [-0.536, 0.220]	0.246	0.976
7227	2.2	exomewide_scan	not_conditioned	t2d	Type 2 diabetes (T2D)	pLoF	0.001	high_outlier	case	31716	DDA1	ENSG00000130311	FALSE	FALSE	2	-0.366309	0.528674	-1.2359	0.503282	-0.366 [-1.24, 0.503]	0.244	0.976
7276	2.2	exomewide_scan	not_conditioned	t2d	Type 2 diabetes (T2D)	pLoF	0.001	high_outlier	case	31716	DDX18	ENSG00000088205	FALSE	FALSE	7	-0.197378	0.285981	-0.667775	0.273019	-0.197 [-0.668, 0.273]	0.245	0.976
7358	2.2	exomewide_scan	not_conditioned	t2d	Type 2 diabetes (T2D)	pLoF	0.001	high_outlier	case	28072	DEFB104A	ENSG00000176782	FALSE	FALSE	3	-0.318256	0.434132	-1.03234	0.395828	-0.318 [-1.03, 0.396]	0.232	0.976
7447	2.2	exomewide_scan	not_conditioned	t2d	Type 2 diabetes (T2D)	pLoF	0.001	high_outlier	case	31716	DEPDC7	ENSG00000121690	FALSE	FALSE	10	-0.166826	0.239394	-0.560594	0.226942	-0.167 [-0.561, 0.227]	0.243	0.976
7481	2.2	exomewide_scan	not_conditioned	t2d	Type 2 diabetes (T2D)	pLoF	0.001	high_outlier	case	31716	DGCR2	ENSG00000070413	FALSE	FALSE	4	-0.273817	0.373804	-0.88867	0.341036	-0.274 [-0.889, 0.341]	0.232	0.976
7540	2.2	exomewide_scan	not_conditioned	t2d	Type 2 diabetes (T2D)	pLoF	0.001	high_outlier	case	31710	DHRS4L2	ENSG00000187630	FALSE	FALSE	5	-0.240476	0.333707	-0.789375	0.308423	-0.240 [-0.789, 0.308]	0.236	0.976
7565	2.2	exomewide_scan	not_conditioned	t2d	Type 2 diabetes (T2D)	pLoF	0.001	high_outlier	case	31716	DHX35	ENSG00000101452	FALSE	FALSE	33	-0.0905961	0.130245	-0.30483	0.123638	-0.0906 [-0.305, 0.124]	0.243	0.976
7624	2.2	exomewide_scan	not_conditioned	t2d	Type 2 diabetes (T2D)	pLoF	0.001	low_outlier	ctrl	284661	DISP1	ENSG00000154309	FALSE	FALSE	49	0.0739596	0.0772996	-0.0531869	0.201106	0.0740 [-0.0532, 0.201]	0.169	0.976
7637	2.2	exomewide_scan	not_conditioned	t2d	Type 2 diabetes (T2D)	pLoF	0.001	high_outlier	case	31716	DKK3	ENSG00000050165	FALSE	FALSE	13	-0.147759	0.209973	-0.493134	0.197616	-0.148 [-0.493, 0.198]	0.241	0.976
7705	2.2	exomewide_scan	not_conditioned	t2d	Type 2 diabetes (T2D)	pLoF	0.001	high_outlier	case	31716	DMKN	ENSG00000161249	FALSE	FALSE	30	-0.093633	0.136562	-0.318258	0.130992	-0.0936 [-0.318, 0.131]	0.246	0.976
7848	2.2	exomewide_scan	not_conditioned	t2d	Type 2 diabetes (T2D)	pLoF	0.001	low_outlier	ctrl	284661	DNAJC25	ENSG00000059769	FALSE	FALSE	29	0.0991668	0.101953	-0.068531	0.266865	0.0992 [-0.0685, 0.267]	0.165	0.976
7866	2.2	exomewide_scan	not_conditioned	t2d	Type 2 diabetes (T2D)	pLoF	0.001	low_outlier	ctrl	284661	DNAJC6	ENSG00000116675	FALSE	FALSE	68	0.0633915	0.0656197	-0.0445433	0.171326	0.0634 [-0.0445, 0.171]	0.167	0.976
7907	2.2	exomewide_scan	not_conditioned	t2d	Type 2 diabetes (T2D)	pLoF	0.001	high_outlier	case	31716	DNMBP	ENSG00000107554	FALSE	FALSE	30	-0.103378	0.141714	-0.336477	0.129721	-0.103 [-0.336, 0.130]	0.233	0.976
7954	2.2	exomewide_scan	not_conditioned	t2d	Type 2 diabetes (T2D)	pLoF	0.001	low_outlier	ctrl	284661	DOK2	ENSG00000147443	FALSE	FALSE	151	0.041527	0.0434525	-0.029946	0.113	0.0415 [-0.0299, 0.113]	0.17	0.976
8098	2.2	exomewide_scan	not_conditioned	t2d	Type 2 diabetes (T2D)	pLoF	0.001	high_outlier	case	31716	DSC3	ENSG00000134762	FALSE	FALSE	96	-0.0526603	0.0764349	-0.178385	0.0730639	-0.0527 [-0.178, 0.0731]	0.245	0.976
8192	2.2	exomewide_scan	not_conditioned	t2d	Type 2 diabetes (T2D)	pLoF	0.001	high_outlier	case	31716	DUSP19	ENSG00000162999	FALSE	FALSE	12	-0.152919	0.218442	-0.512224	0.206386	-0.153 [-0.512, 0.206]	0.242	0.976
8221	2.2	exomewide_scan	not_conditioned	t2d	Type 2 diabetes (T2D)	pLoF	0.001	high_outlier	case	31716	DVL1	ENSG00000107404	FALSE	FALSE	9	-0.180297	0.251809	-0.594486	0.233892	-0.180 [-0.594, 0.234]	0.237	0.976
8271	2.2	exomewide_scan	not_conditioned	t2d	Type 2 diabetes (T2D)	pLoF	0.001	low_outlier	ctrl	284661	DYRK1A	ENSG00000157540	FALSE	FALSE	3	0.280288	0.293205	-0.201991	0.762567	0.280 [-0.202, 0.763]	0.17	0.976
8442	2.2	exomewide_scan	not_conditioned	t2d	Type 2 diabetes (T2D)	pLoF	0.001	low_outlier	ctrl	284661	EFCAB2	ENSG00000203666	FALSE	FALSE	617	0.0210707	0.0218055	-0.0147962	0.0569376	0.0211 [-0.0148, 0.0569]	0.167	0.976
8677	2.2	exomewide_scan	not_conditioned	t2d	Type 2 diabetes (T2D)	pLoF	0.001	high_outlier	case	31716	ELMO2	ENSG00000062598	FALSE	FALSE	6	-0.219537	0.305307	-0.721722	0.282648	-0.220 [-0.722, 0.283]	0.236	0.976
8701	2.2	exomewide_scan	not_conditioned	t2d	Type 2 diabetes (T2D)	pLoF	0.001	low_outlier	ctrl	284661	ELOVL5	ENSG00000012660	FALSE	FALSE	18	0.126933	0.130369	-0.0875049	0.341371	0.127 [-0.0875, 0.341]	0.165	0.976
8727	2.2	exomewide_scan	not_conditioned	t2d	Type 2 diabetes (T2D)	pLoF	0.001	high_outlier	case	31716	EMC2	ENSG00000104412	FALSE	FALSE	6	-0.222167	0.306992	-0.727124	0.28279	-0.222 [-0.727, 0.283]	0.235	0.976
8850	2.2	exomewide_scan	not_conditioned	t2d	Type 2 diabetes (T2D)	pLoF	0.001	high_outlier	case	31716	ENTPD8	ENSG00000188833	FALSE	FALSE	12	-0.154624	0.218943	-0.514753	0.205505	-0.155 [-0.515, 0.206]	0.24	0.976
8894	2.2	exomewide_scan	not_conditioned	t2d	Type 2 diabetes (T2D)	pLoF	0.001	high_outlier	case	31716	EPG5	ENSG00000152223	FALSE	FALSE	28	-0.0969662	0.141376	-0.329509	0.135577	-0.0970 [-0.330, 0.136]	0.246	0.976
8930	2.2	exomewide_scan	not_conditioned	t2d	Type 2 diabetes (T2D)	pLoF	0.001	low_outlier	ctrl	284661	EPHX4	ENSG00000172031	FALSE	FALSE	160	0.040861	0.042786	-0.0295157	0.111238	0.0409 [-0.0295, 0.111]	0.17	0.976
8932	2.2	exomewide_scan	not_conditioned	t2d	Type 2 diabetes (T2D)	pLoF	0.001	low_outlier	ctrl	284661	EPM2A	ENSG00000112425	FALSE	FALSE	162	0.0420597	0.0434676	-0.0294381	0.113558	0.0421 [-0.0294, 0.114]	0.167	0.976
9042	2.2	exomewide_scan	not_conditioned	t2d	Type 2 diabetes (T2D)	pLoF	0.001	low_outlier	ctrl	284661	ERICH6	ENSG00000163645	FALSE	FALSE	549	0.0224804	0.0234736	-0.0161302	0.061091	0.0225 [-0.0161, 0.0611]	0.169	0.976
9049	2.2	exomewide_scan	not_conditioned	t2d	Type 2 diabetes (T2D)	pLoF	0.001	high_outlier	case	31716	ERLIN1	ENSG00000107566	FALSE	FALSE	2	-0.387381	0.54859	-1.28973	0.514969	-0.387 [-1.29, 0.515]	0.24	0.976
9211	2.2	exomewide_scan	not_conditioned	t2d	Type 2 diabetes (T2D)	pLoF	0.001	high_outlier	case	30807	EXOC5	ENSG00000070367	FALSE	FALSE	1	-0.52246	0.746164	-1.74979	0.704871	-0.522 [-1.75, 0.705]	0.242	0.976
9243	2.2	exomewide_scan	not_conditioned	t2d	Type 2 diabetes (T2D)	pLoF	0.001	high_outlier	case	31716	EXPH5	ENSG00000110723	FALSE	FALSE	29	-0.0970672	0.140624	-0.328373	0.134239	-0.0971 [-0.328, 0.134]	0.245	0.976
9251	2.2	exomewide_scan	not_conditioned	t2d	Type 2 diabetes (T2D)	pLoF	0.001	high_outlier	case	31716	EXTL2	ENSG00000162694	FALSE	FALSE	12	-0.15288	0.218079	-0.511588	0.205828	-0.153 [-0.512, 0.206]	0.242	0.976
9323	2.2	exomewide_scan	not_conditioned	t2d	Type 2 diabetes (T2D)	pLoF	0.001	high_outlier	case	31716	FABP9	ENSG00000205186	FALSE	FALSE	2	-0.385002	0.53169	-1.25955	0.48955	-0.385 [-1.26, 0.490]	0.234	0.976
9476	2.2	exomewide_scan	not_conditioned	t2d	Type 2 diabetes (T2D)	pLoF	0.001	high_outlier	case	31716	FAM181B	ENSG00000182103	FALSE	FALSE	3	-0.30393	0.437032	-1.02278	0.414924	-0.304 [-1.02, 0.415]	0.243	0.976
9504	2.2	exomewide_scan	not_conditioned	t2d	Type 2 diabetes (T2D)	pLoF	0.001	high_outlier	case	31716	FAM205A	ENSG00000205108	FALSE	FALSE	18	-0.124404	0.178779	-0.418469	0.169661	-0.124 [-0.418, 0.170]	0.243	0.976
9704	2.2	exomewide_scan	not_conditioned	t2d	Type 2 diabetes (T2D)	pLoF	0.001	low_outlier	ctrl	284661	FASTKD2	ENSG00000118246	FALSE	FALSE	134	0.0460012	0.0473442	-0.0318731	0.123875	0.0460 [-0.0319, 0.124]	0.166	0.976
9742	2.2	exomewide_scan	not_conditioned	t2d	Type 2 diabetes (T2D)	pLoF	0.001	high_outlier	case	31716	FBN2	ENSG00000138829	FALSE	FALSE	15	-0.142425	0.193862	-0.4613	0.17645	-0.142 [-0.461, 0.176]	0.231	0.976
9779	2.2	exomewide_scan	not_conditioned	t2d	Type 2 diabetes (T2D)	pLoF	0.001	low_outlier	ctrl	284661	FBXL5	ENSG00000118564	FALSE	FALSE	51	0.0718546	0.0740056	-0.0498738	0.193583	0.0719 [-0.0499, 0.194]	0.166	0.976
9862	2.2	exomewide_scan	not_conditioned	t2d	Type 2 diabetes (T2D)	pLoF	0.001	high_outlier	case	31716	FBXW12	ENSG00000164049	FALSE	FALSE	22	-0.112176	0.161698	-0.378146	0.153794	-0.112 [-0.378, 0.154]	0.244	0.976
9899	2.2	exomewide_scan	not_conditioned	t2d	Type 2 diabetes (T2D)	pLoF	0.001	high_outlier	case	31716	FCHO1	ENSG00000130475	FALSE	FALSE	5	-0.248472	0.334381	-0.79848	0.301536	-0.248 [-0.798, 0.302]	0.229	0.976
9903	2.2	exomewide_scan	not_conditioned	t2d	Type 2 diabetes (T2D)	pLoF	0.001	high_outlier	case	31716	FCHSD1	ENSG00000197948	FALSE	FALSE	71	-0.06439	0.089183	-0.211083	0.082303	-0.0644 [-0.211, 0.0823]	0.235	0.976
9969	2.2	exomewide_scan	not_conditioned	t2d	Type 2 diabetes (T2D)	pLoF	0.001	high_outlier	case	31716	FES	ENSG00000182511	FALSE	FALSE	19	-0.119656	0.172809	-0.403902	0.16459	-0.120 [-0.404, 0.165]	0.244	0.976
9976	2.2	exomewide_scan	not_conditioned	t2d	Type 2 diabetes (T2D)	pLoF	0.001	high_outlier	case	31716	FEZ2	ENSG00000171055	FALSE	FALSE	25	-0.106584	0.151369	-0.355564	0.142396	-0.107 [-0.356, 0.142]	0.241	0.976
10011	2.2	exomewide_scan	not_conditioned	t2d	Type 2 diabetes (T2D)	pLoF	0.001	high_outlier	case	31716	FGF20	ENSG00000078579	FALSE	FALSE	2	-0.365944	0.531698	-1.24051	0.508621	-0.366 [-1.24, 0.509]	0.246	0.976
10028	2.2	exomewide_scan	not_conditioned	t2d	Type 2 diabetes (T2D)	pLoF	0.001	high_outlier	case	31713	FGF9	ENSG00000102678	FALSE	FALSE	1	-0.53743	0.747743	-1.76736	0.692498	-0.537 [-1.77, 0.692]	0.236	0.976
10165	2.2	exomewide_scan	not_conditioned	t2d	Type 2 diabetes (T2D)	pLoF	0.001	high_outlier	case	31716	FLNC	ENSG00000128591	FALSE	FALSE	10	-0.163784	0.239201	-0.557235	0.229667	-0.164 [-0.557, 0.230]	0.247	0.976
10241	2.2	exomewide_scan	not_conditioned	t2d	Type 2 diabetes (T2D)	pLoF	0.001	high_outlier	case	31716	FNDC7	ENSG00000143107	FALSE	FALSE	77	-0.0607068	0.0861779	-0.202457	0.0810432	-0.0607 [-0.202, 0.0810]	0.241	0.976
10348	2.2	exomewide_scan	not_conditioned	t2d	Type 2 diabetes (T2D)	pLoF	0.001	high_outlier	case	31716	FOXR1	ENSG00000176302	FALSE	FALSE	24	-0.109678	0.154566	-0.363916	0.14456	-0.110 [-0.364, 0.145]	0.239	0.976
10517	2.2	exomewide_scan	not_conditioned	t2d	Type 2 diabetes (T2D)	pLoF	0.001	low_outlier	ctrl	284661	FZD1	ENSG00000157240	FALSE	FALSE	23	0.110639	0.114129	-0.0770865	0.298364	0.111 [-0.0771, 0.298]	0.166	0.976
10550	2.2	exomewide_scan	not_conditioned	t2d	Type 2 diabetes (T2D)	pLoF	0.001	high_outlier	case	31716	G6PC3	ENSG00000141349	FALSE	FALSE	8	-0.195351	0.265098	-0.631398	0.240696	-0.195 [-0.631, 0.241]	0.231	0.976
10710	2.2	exomewide_scan	not_conditioned	t2d	Type 2 diabetes (T2D)	pLoF	0.001	high_outlier	case	31716	GAREM2	ENSG00000157833	FALSE	FALSE	29	-0.101305	0.140551	-0.332491	0.129881	-0.101 [-0.332, 0.130]	0.236	0.976
10722	2.2	exomewide_scan	not_conditioned	t2d	Type 2 diabetes (T2D)	pLoF	0.001	high_outlier	case	31716	GARIN5B	ENSG00000180043	FALSE	FALSE	17	-0.133181	0.181379	-0.431523	0.165161	-0.133 [-0.432, 0.165]	0.231	0.976
11005	2.2	exomewide_scan	not_conditioned	t2d	Type 2 diabetes (T2D)	pLoF	0.001	high_outlier	case	31716	GIGYF2	ENSG00000204120	FALSE	FALSE	5	-0.231696	0.338366	-0.788259	0.324867	-0.232 [-0.788, 0.325]	0.247	0.976
11247	2.2	exomewide_scan	not_conditioned	t2d	Type 2 diabetes (T2D)	pLoF	0.001	high_outlier	case	31716	GNAT3	ENSG00000214415	FALSE	FALSE	55	-0.0744852	0.102068	-0.242372	0.0934017	-0.0745 [-0.242, 0.0934]	0.233	0.976
11403	2.2	exomewide_scan	not_conditioned	t2d	Type 2 diabetes (T2D)	pLoF	0.001	low_outlier	ctrl	284661	GORASP2	ENSG00000115806	FALSE	FALSE	35	0.0900318	0.0926207	-0.0623157	0.242379	0.0900 [-0.0623, 0.242]	0.166	0.976
11482	2.2	exomewide_scan	not_conditioned	t2d	Type 2 diabetes (T2D)	pLoF	0.001	high_outlier	case	31716	GPI	ENSG00000105220	FALSE	FALSE	7	-0.201314	0.282629	-0.666197	0.263569	-0.201 [-0.666, 0.264]	0.238	0.976
11737	2.2	exomewide_scan	not_conditioned	t2d	Type 2 diabetes (T2D)	pLoF	0.001	high_outlier	case	31716	GRK1	ENSG00000185974	FALSE	FALSE	11	-0.162511	0.225486	-0.533402	0.20838	-0.163 [-0.533, 0.208]	0.236	0.976
11761	2.2	exomewide_scan	not_conditioned	t2d	Type 2 diabetes (T2D)	pLoF	0.001	high_outlier	case	31716	GRM6	ENSG00000113262	FALSE	FALSE	67	-0.0676924	0.0917984	-0.218687	0.0833025	-0.0677 [-0.219, 0.0833]	0.23	0.976
11861	2.2	exomewide_scan	not_conditioned	t2d	Type 2 diabetes (T2D)	pLoF	0.001	low_outlier	ctrl	284661	GTF2B	ENSG00000137947	FALSE	FALSE	34	0.0889581	0.0927953	-0.0636766	0.241593	0.0890 [-0.0637, 0.242]	0.169	0.976
11873	2.2	exomewide_scan	not_conditioned	t2d	Type 2 diabetes (T2D)	pLoF	0.001	low_outlier	ctrl	281699	GTF2H2	ENSG00000145736	FALSE	FALSE	142	0.0430865	0.044455	-0.0300355	0.116208	0.0431 [-0.0300, 0.116]	0.166	0.976
12004	2.2	exomewide_scan	not_conditioned	t2d	Type 2 diabetes (T2D)	pLoF	0.001	high_outlier	case	31716	H2AC13	ENSG00000196747	FALSE	FALSE	3	-0.310183	0.440027	-1.03396	0.413597	-0.310 [-1.03, 0.414]	0.24	0.976
12027	2.2	exomewide_scan	not_conditioned	t2d	Type 2 diabetes (T2D)	pLoF	0.001	high_outlier	case	31716	H2AX	ENSG00000188486	FALSE	FALSE	1	-0.519656	0.756934	-1.7647	0.72539	-0.520 [-1.76, 0.725]	0.246	0.976
12067	2.2	exomewide_scan	not_conditioned	t2d	Type 2 diabetes (T2D)	pLoF	0.001	low_outlier	ctrl	284661	H3-3B	ENSG00000132475	FALSE	FALSE	5	0.224215	0.233902	-0.16052	0.60895	0.224 [-0.161, 0.609]	0.169	0.976
12074	2.2	exomewide_scan	not_conditioned	t2d	Type 2 diabetes (T2D)	pLoF	0.001	high_outlier	case	31061	H3-7	ENSG00000273213	FALSE	FALSE	12	-0.135613	0.188855	-0.446252	0.175026	-0.136 [-0.446, 0.175]	0.236	0.976
12103	2.2	exomewide_scan	not_conditioned	t2d	Type 2 diabetes (T2D)	pLoF	0.001	low_outlier	ctrl	284661	H4C13	ENSG00000275126	FALSE	FALSE	34	0.0913953	0.0948602	-0.0646358	0.247426	0.0914 [-0.0646, 0.247]	0.168	0.976
12209	2.2	exomewide_scan	not_conditioned	t2d	Type 2 diabetes (T2D)	pLoF	0.001	high_outlier	case	31716	HAX1	ENSG00000143575	FALSE	FALSE	70	-0.0664157	0.0903756	-0.21507	0.0822389	-0.0664 [-0.215, 0.0822]	0.231	0.976
12256	2.2	exomewide_scan	not_conditioned	t2d	Type 2 diabetes (T2D)	pLoF	0.001	high_outlier	case	31716	HCST	ENSG00000126264	FALSE	FALSE	3	-0.310239	0.431677	-1.02028	0.399806	-0.310 [-1.02, 0.400]	0.236	0.976
12392	2.2	exomewide_scan	not_conditioned	t2d	Type 2 diabetes (T2D)	pLoF	0.001	high_outlier	case	31716	HEY1	ENSG00000164683	FALSE	FALSE	1	-0.557738	0.751914	-1.79453	0.67905	-0.558 [-1.79, 0.679]	0.229	0.976
12456	2.2	exomewide_scan	not_conditioned	t2d	Type 2 diabetes (T2D)	pLoF	0.001	high_outlier	case	31716	HINFP	ENSG00000172273	FALSE	FALSE	6	-0.226226	0.309039	-0.73455	0.282098	-0.226 [-0.735, 0.282]	0.232	0.976
12660	2.2	exomewide_scan	not_conditioned	t2d	Type 2 diabetes (T2D)	pLoF	0.001	high_outlier	case	31716	HOOK2	ENSG00000095066	FALSE	FALSE	41	-0.0813147	0.116841	-0.273501	0.110872	-0.0813 [-0.274, 0.111]	0.243	0.976
12681	2.2	exomewide_scan	not_conditioned	t2d	Type 2 diabetes (T2D)	pLoF	0.001	high_outlier	case	31716	HOXA4	ENSG00000197576	FALSE	FALSE	22	-0.118483	0.161297	-0.383793	0.146827	-0.118 [-0.384, 0.147]	0.231	0.976
12755	2.2	exomewide_scan	not_conditioned	t2d	Type 2 diabetes (T2D)	pLoF	0.001	high_outlier	case	31716	HPD	ENSG00000158104	FALSE	FALSE	3	-0.320691	0.434543	-1.03545	0.394069	-0.321 [-1.04, 0.394]	0.23	0.976
12907	2.2	exomewide_scan	not_conditioned	t2d	Type 2 diabetes (T2D)	pLoF	0.001	low_outlier	ctrl	284661	HSPA5	ENSG00000044574	FALSE	FALSE	27	0.101005	0.105661	-0.0727919	0.274802	0.101 [-0.0728, 0.275]	0.17	0.976
12963	2.2	exomewide_scan	not_conditioned	t2d	Type 2 diabetes (T2D)	pLoF	0.001	high_outlier	case	31716	HTR3C	ENSG00000178084	FALSE	FALSE	23	-0.109822	0.158144	-0.369946	0.150302	-0.110 [-0.370, 0.150]	0.244	0.976
12964	2.2	exomewide_scan	not_conditioned	t2d	Type 2 diabetes (T2D)	pLoF	0.001	low_outlier	ctrl	284661	HTR3D	ENSG00000186090	FALSE	FALSE	200	0.0374115	0.0388675	-0.0265198	0.101343	0.0374 [-0.0265, 0.101]	0.168	0.976
13250	2.2	exomewide_scan	not_conditioned	t2d	Type 2 diabetes (T2D)	pLoF	0.001	high_outlier	case	31716	IGSF23	ENSG00000216588	FALSE	FALSE	2	-0.392368	0.528674	-1.26196	0.477223	-0.392 [-1.26, 0.477]	0.229	0.976
13284	2.2	exomewide_scan	not_conditioned	t2d	Type 2 diabetes (T2D)	pLoF	0.001	low_outlier	ctrl	284661	IL10RA	ENSG00000110324	FALSE	FALSE	21	0.116169	0.119711	-0.0807381	0.313076	0.116 [-0.0807, 0.313]	0.166	0.976
13334	2.2	exomewide_scan	not_conditioned	t2d	Type 2 diabetes (T2D)	pLoF	0.001	high_outlier	case	31716	IL18R1	ENSG00000115604	FALSE	FALSE	22	-0.114023	0.161358	-0.379433	0.151387	-0.114 [-0.379, 0.151]	0.24	0.976
13501	2.2	exomewide_scan	not_conditioned	t2d	Type 2 diabetes (T2D)	pLoF	0.001	high_outlier	case	31716	INIP	ENSG00000148153	FALSE	FALSE	1	-0.54996	0.758295	-1.79724	0.697324	-0.550 [-1.80, 0.697]	0.234	0.976
13645	2.2	exomewide_scan	not_conditioned	t2d	Type 2 diabetes (T2D)	pLoF	0.001	high_outlier	case	31716	IQCF6	ENSG00000214686	FALSE	FALSE	6	-0.223358	0.309548	-0.732519	0.285803	-0.223 [-0.733, 0.286]	0.235	0.976
13737	2.2	exomewide_scan	not_conditioned	t2d	Type 2 diabetes (T2D)	pLoF	0.001	low_outlier	ctrl	284661	ISL1	ENSG00000016082	FALSE	FALSE	3	0.293216	0.305772	-0.209734	0.796166	0.293 [-0.210, 0.796]	0.169	0.976
14075	2.2	exomewide_scan	not_conditioned	t2d	Type 2 diabetes (T2D)	pLoF	0.001	low_outlier	ctrl	284661	KCNE2	ENSG00000159197	FALSE	FALSE	76	0.0556379	0.0582613	-0.0401934	0.151469	0.0556 [-0.0402, 0.151]	0.17	0.976
14196	2.2	exomewide_scan	not_conditioned	t2d	Type 2 diabetes (T2D)	pLoF	0.001	high_outlier	case	31716	KCNS1	ENSG00000124134	FALSE	FALSE	8	-0.185221	0.264401	-0.620122	0.24968	-0.185 [-0.620, 0.250]	0.242	0.976
14260	2.2	exomewide_scan	not_conditioned	t2d	Type 2 diabetes (T2D)	pLoF	0.001	high_outlier	case	31716	KDM1B	ENSG00000165097	FALSE	FALSE	6	-0.220456	0.311151	-0.732254	0.291342	-0.220 [-0.732, 0.291]	0.239	0.976
14332	2.2	exomewide_scan	not_conditioned	t2d	Type 2 diabetes (T2D)	pLoF	0.001	high_outlier	case	31716	KIAA0930	ENSG00000100364	FALSE	FALSE	4	-0.271606	0.373812	-0.886472	0.34326	-0.272 [-0.886, 0.343]	0.234	0.976
14344	2.2	exomewide_scan	not_conditioned	t2d	Type 2 diabetes (T2D)	pLoF	0.001	high_outlier	case	31716	KIAA1549	ENSG00000122778	FALSE	FALSE	20	-0.122729	0.169164	-0.400979	0.155521	-0.123 [-0.401, 0.156]	0.234	0.976
14467	2.2	exomewide_scan	not_conditioned	t2d	Type 2 diabetes (T2D)	pLoF	0.001	high_outlier	case	19735	KIRREL1	ENSG00000183853	FALSE	FALSE	1	-0.559691	0.755414	-1.80224	0.682854	-0.560 [-1.80, 0.683]	0.229	0.976
14647	2.2	exomewide_scan	not_conditioned	t2d	Type 2 diabetes (T2D)	pLoF	0.001	high_outlier	case	31716	KLRF2	ENSG00000256797	FALSE	FALSE	21	-0.113762	0.164289	-0.383993	0.156469	-0.114 [-0.384, 0.156]	0.244	0.976
14827	2.2	exomewide_scan	not_conditioned	t2d	Type 2 diabetes (T2D)	pLoF	0.001	high_outlier	case	31716	KRT84	ENSG00000161849	FALSE	FALSE	7	-0.199354	0.284496	-0.667308	0.2686	-0.199 [-0.667, 0.269]	0.242	0.976
14856	2.2	exomewide_scan	not_conditioned	t2d	Type 2 diabetes (T2D)	pLoF	0.001	high_outlier	case	31716	KRTAP11-1	ENSG00000182591	FALSE	FALSE	2	-0.388112	0.526717	-1.25448	0.47826	-0.388 [-1.25, 0.478]	0.231	0.976
14875	2.2	exomewide_scan	not_conditioned	t2d	Type 2 diabetes (T2D)	pLoF	0.001	high_outlier	case	31371	KRTAP2-2	ENSG00000214518	FALSE	FALSE	12	-0.159853	0.216476	-0.515924	0.196218	-0.160 [-0.516, 0.196]	0.23	0.976
14924	2.2	exomewide_scan	not_conditioned	t2d	Type 2 diabetes (T2D)	pLoF	0.001	high_outlier	case	31716	KRTAP7-1	ENSG00000274749	FALSE	FALSE	4	-0.270621	0.372441	-0.883232	0.34199	-0.271 [-0.883, 0.342]	0.234	0.976
14929	2.2	exomewide_scan	not_conditioned	t2d	Type 2 diabetes (T2D)	pLoF	0.001	low_outlier	ctrl	284661	KRTAP9-2	ENSG00000239886	FALSE	FALSE	222	0.0336711	0.034959	-0.0238313	0.0911735	0.0337 [-0.0238, 0.0912]	0.168	0.976
15036	2.2	exomewide_scan	not_conditioned	t2d	Type 2 diabetes (T2D)	pLoF	0.001	low_outlier	ctrl	284661	LANCL2	ENSG00000132434	FALSE	FALSE	46	0.0786577	0.0807047	-0.0540897	0.211405	0.0787 [-0.0541, 0.211]	0.165	0.976
15039	2.2	exomewide_scan	not_conditioned	t2d	Type 2 diabetes (T2D)	pLoF	0.001	high_outlier	case	31716	LAP3	ENSG00000002549	FALSE	FALSE	7	-0.209537	0.283858	-0.676442	0.257368	-0.210 [-0.676, 0.257]	0.23	0.976
15047	2.2	exomewide_scan	not_conditioned	t2d	Type 2 diabetes (T2D)	pLoF	0.001	high_outlier	case	31716	LARGE1	ENSG00000133424	FALSE	FALSE	8	-0.183127	0.264339	-0.617926	0.251672	-0.183 [-0.618, 0.252]	0.244	0.976
15172	2.2	exomewide_scan	not_conditioned	t2d	Type 2 diabetes (T2D)	pLoF	0.001	high_outlier	case	31716	LDLR	ENSG00000130164	FALSE	FALSE	12	-0.156782	0.215865	-0.511848	0.198284	-0.157 [-0.512, 0.198]	0.234	0.976
15245	2.2	exomewide_scan	not_conditioned	t2d	Type 2 diabetes (T2D)	pLoF	0.001	high_outlier	case	31716	LGALS4	ENSG00000171747	FALSE	FALSE	21	-0.12043	0.163203	-0.388875	0.148015	-0.120 [-0.389, 0.148]	0.23	0.976
15306	2.2	exomewide_scan	not_conditioned	t2d	Type 2 diabetes (T2D)	pLoF	0.001	low_outlier	ctrl	284661	LHX9	ENSG00000143355	FALSE	FALSE	20	0.117683	0.120987	-0.0813229	0.316689	0.118 [-0.0813, 0.317]	0.165	0.976
15426	2.2	exomewide_scan	not_conditioned	t2d	Type 2 diabetes (T2D)	pLoF	0.001	low_outlier	ctrl	284661	LMAN1L	ENSG00000140506	FALSE	FALSE	403	0.0252181	0.0264009	-0.0182075	0.0686437	0.0252 [-0.0182, 0.0686]	0.17	0.976
15496	2.2	exomewide_scan	not_conditioned	t2d	Type 2 diabetes (T2D)	pLoF	0.001	high_outlier	case	31716	LONRF2	ENSG00000170500	FALSE	FALSE	7	-0.206063	0.285988	-0.676471	0.264345	-0.206 [-0.676, 0.264]	0.236	0.976
15506	2.2	exomewide_scan	not_conditioned	t2d	Type 2 diabetes (T2D)	pLoF	0.001	high_outlier	case	31716	LOXL2	ENSG00000134013	FALSE	FALSE	40	-0.0868495	0.118961	-0.282523	0.108824	-0.0868 [-0.283, 0.109]	0.233	0.976
15973	2.2	exomewide_scan	not_conditioned	t2d	Type 2 diabetes (T2D)	pLoF	0.001	high_outlier	case	31716	LZIC	ENSG00000162441	FALSE	FALSE	6	-0.21906	0.308392	-0.72632	0.2882	-0.219 [-0.726, 0.288]	0.239	0.976
15976	2.2	exomewide_scan	not_conditioned	t2d	Type 2 diabetes (T2D)	pLoF	0.001	high_outlier	case	31716	LZTR1	ENSG00000099949	FALSE	FALSE	64	-0.0693604	0.0935371	-0.223215	0.0844944	-0.0694 [-0.223, 0.0845]	0.229	0.976
15981	2.2	exomewide_scan	not_conditioned	t2d	Type 2 diabetes (T2D)	pLoF	0.001	low_outlier	ctrl	284661	LZTS3	ENSG00000088899	FALSE	FALSE	23	0.105122	0.10805	-0.0726044	0.282848	0.105 [-0.0726, 0.283]	0.165	0.976
16008	2.2	exomewide_scan	not_conditioned	t2d	Type 2 diabetes (T2D)	pLoF	0.001	high_outlier	case	31715	MACROH2A2	ENSG00000099284	FALSE	FALSE	1	-0.541142	0.775832	-1.81727	0.734988	-0.541 [-1.82, 0.735]	0.243	0.976
16062	2.2	exomewide_scan	not_conditioned	t2d	Type 2 diabetes (T2D)	pLoF	0.001	low_outlier	ctrl	284661	MALT1	ENSG00000172175	FALSE	FALSE	38	0.0805204	0.0839904	-0.0576315	0.218672	0.0805 [-0.0576, 0.219]	0.169	0.976
16085	2.2	exomewide_scan	not_conditioned	t2d	Type 2 diabetes (T2D)	pLoF	0.001	high_outlier	case	31716	MAN2A1	ENSG00000112893	FALSE	FALSE	15	-0.139293	0.193852	-0.458151	0.179565	-0.139 [-0.458, 0.180]	0.236	0.976
16213	2.2	exomewide_scan	not_conditioned	t2d	Type 2 diabetes (T2D)	pLoF	0.001	high_outlier	case	31716	MAPK7	ENSG00000166484	FALSE	FALSE	3	-0.316691	0.432863	-1.02869	0.395305	-0.317 [-1.03, 0.395]	0.232	0.976
16263	2.2	exomewide_scan	not_conditioned	t2d	Type 2 diabetes (T2D)	pLoF	0.001	high_outlier	case	31712	MARCKS	ENSG00000277443	FALSE	FALSE	2	-0.379788	0.538897	-1.26619	0.506619	-0.380 [-1.27, 0.507]	0.24	0.976
16273	2.2	exomewide_scan	not_conditioned	t2d	Type 2 diabetes (T2D)	pLoF	0.001	high_outlier	case	31716	MARK3	ENSG00000075413	FALSE	FALSE	9	-0.174053	0.248758	-0.583223	0.235117	-0.174 [-0.583, 0.235]	0.242	0.976
16276	2.2	exomewide_scan	not_conditioned	t2d	Type 2 diabetes (T2D)	pLoF	0.001	low_outlier	ctrl	284661	MARS1	ENSG00000166986	FALSE	FALSE	269	0.0317297	0.0327685	-0.0221697	0.0856291	0.0317 [-0.0222, 0.0856]	0.166	0.976
16597	2.2	exomewide_scan	not_conditioned	t2d	Type 2 diabetes (T2D)	pLoF	0.001	high_outlier	case	31716	MEOX2	ENSG00000106511	FALSE	FALSE	2	-0.384446	0.534819	-1.26414	0.495253	-0.384 [-1.26, 0.495]	0.236	0.976
16650	2.2	exomewide_scan	not_conditioned	t2d	Type 2 diabetes (T2D)	pLoF	0.001	high_outlier	case	31716	METTL24	ENSG00000053328	FALSE	FALSE	63	-0.0659924	0.0961169	-0.224091	0.0921058	-0.0660 [-0.224, 0.0921]	0.246	0.976
16772	2.2	exomewide_scan	not_conditioned	t2d	Type 2 diabetes (T2D)	pLoF	0.001	high_outlier	case	31716	MGME1	ENSG00000125871	FALSE	FALSE	12	-0.148864	0.215903	-0.503993	0.206265	-0.149 [-0.504, 0.206]	0.245	0.976
16903	2.2	exomewide_scan	not_conditioned	t2d	Type 2 diabetes (T2D)	pLoF	0.001	high_outlier	case	31716	MKS1	ENSG00000011143	FALSE	FALSE	28	-0.0991794	0.141746	-0.332331	0.133972	-0.0992 [-0.332, 0.134]	0.242	0.976
17061	2.2	exomewide_scan	not_conditioned	t2d	Type 2 diabetes (T2D)	pLoF	0.001	high_outlier	case	31716	MOGAT3	ENSG00000106384	FALSE	FALSE	2	-0.396886	0.534826	-1.2766	0.482824	-0.397 [-1.28, 0.483]	0.229	0.976
17122	2.2	exomewide_scan	not_conditioned	t2d	Type 2 diabetes (T2D)	pLoF	0.001	high_outlier	case	31716	MPL	ENSG00000117400	FALSE	FALSE	41	-0.0820303	0.118032	-0.276176	0.112115	-0.0820 [-0.276, 0.112]	0.244	0.976
17160	2.2	exomewide_scan	not_conditioned	t2d	Type 2 diabetes (T2D)	pLoF	0.001	high_outlier	case	31716	MPZL3	ENSG00000160588	FALSE	FALSE	46	-0.080624	0.111683	-0.264326	0.103078	-0.0806 [-0.264, 0.103]	0.235	0.976
17166	2.2	exomewide_scan	not_conditioned	t2d	Type 2 diabetes (T2D)	pLoF	0.001	high_outlier	case	31716	MRAP2	ENSG00000135324	FALSE	FALSE	12	-0.160055	0.220038	-0.521985	0.201875	-0.160 [-0.522, 0.202]	0.233	0.976
17198	2.2	exomewide_scan	not_conditioned	t2d	Type 2 diabetes (T2D)	pLoF	0.001	high_outlier	case	31716	MROH2A	ENSG00000185038	FALSE	FALSE	138	-0.0464393	0.0645428	-0.152603	0.0597242	-0.0464 [-0.153, 0.0597]	0.236	0.976
17232	2.2	exomewide_scan	not_conditioned	t2d	Type 2 diabetes (T2D)	pLoF	0.001	high_outlier	case	31716	MRPL2	ENSG00000112651	FALSE	FALSE	15	-0.142983	0.196817	-0.466718	0.180752	-0.143 [-0.467, 0.181]	0.234	0.976
17291	2.2	exomewide_scan	not_conditioned	t2d	Type 2 diabetes (T2D)	pLoF	0.001	high_outlier	case	31716	MRPL51	ENSG00000111639	FALSE	FALSE	9	-0.176336	0.250926	-0.589073	0.236401	-0.176 [-0.589, 0.236]	0.241	0.976
17323	2.2	exomewide_scan	not_conditioned	t2d	Type 2 diabetes (T2D)	pLoF	0.001	high_outlier	case	31716	MRPS18C	ENSG00000163319	FALSE	FALSE	60	-0.0701161	0.0970336	-0.229722	0.08949	-0.0701 [-0.230, 0.0895]	0.235	0.976
17346	2.2	exomewide_scan	not_conditioned	t2d	Type 2 diabetes (T2D)	pLoF	0.001	low_outlier	ctrl	284661	MRPS33	ENSG00000090263	FALSE	FALSE	36	0.0886732	0.0912261	-0.0613804	0.238727	0.0887 [-0.0614, 0.239]	0.166	0.976
17515	2.2	exomewide_scan	not_conditioned	t2d	Type 2 diabetes (T2D)	pLoF	0.001	high_outlier	case	31712	MTF2	ENSG00000143033	FALSE	FALSE	1	-0.547267	0.755325	-1.78967	0.695132	-0.547 [-1.79, 0.695]	0.234	0.976
17955	2.2	exomewide_scan	not_conditioned	t2d	Type 2 diabetes (T2D)	pLoF	0.001	high_outlier	case	31716	NACC2	ENSG00000148411	FALSE	FALSE	1	-0.549387	0.758312	-1.7967	0.697925	-0.549 [-1.80, 0.698]	0.234	0.976
18017	2.2	exomewide_scan	not_conditioned	t2d	Type 2 diabetes (T2D)	pLoF	0.001	high_outlier	case	31716	NARS2	ENSG00000137513	FALSE	FALSE	14	-0.139506	0.202335	-0.472317	0.193305	-0.140 [-0.472, 0.193]	0.245	0.976
18080	2.2	exomewide_scan	not_conditioned	t2d	Type 2 diabetes (T2D)	pLoF	0.001	high_outlier	case	31716	NBPF8	ENSG00000270231	FALSE	FALSE	67	-0.0668336	0.0923745	-0.218776	0.0851089	-0.0668 [-0.219, 0.0851]	0.235	0.976
18114	2.2	exomewide_scan	not_conditioned	t2d	Type 2 diabetes (T2D)	pLoF	0.001	high_outlier	case	31716	NCDN	ENSG00000020129	FALSE	FALSE	1	-0.518489	0.755308	-1.76086	0.723882	-0.518 [-1.76, 0.724]	0.246	0.976
18255	2.2	exomewide_scan	not_conditioned	t2d	Type 2 diabetes (T2D)	pLoF	0.001	low_outlier	ctrl	284661	NDUFB4	ENSG00000065518	FALSE	FALSE	72	0.0626734	0.0647646	-0.0438549	0.169202	0.0627 [-0.0439, 0.169]	0.167	0.976
18477	2.2	exomewide_scan	not_conditioned	t2d	Type 2 diabetes (T2D)	pLoF	0.001	high_outlier	case	31716	NFX1	ENSG00000086102	FALSE	FALSE	9	-0.176175	0.252838	-0.592057	0.239707	-0.176 [-0.592, 0.240]	0.243	0.976
18511	2.2	exomewide_scan	not_conditioned	t2d	Type 2 diabetes (T2D)	pLoF	0.001	high_outlier	case	31716	NHP2	ENSG00000145912	FALSE	FALSE	8	-0.195798	0.26542	-0.632375	0.240779	-0.196 [-0.632, 0.241]	0.23	0.976
18597	2.2	exomewide_scan	not_conditioned	t2d	Type 2 diabetes (T2D)	pLoF	0.001	high_outlier	case	31716	NKX2-1	ENSG00000136352	FALSE	FALSE	2	-0.377513	0.527619	-1.24537	0.490343	-0.378 [-1.25, 0.490]	0.237	0.976
18762	2.2	exomewide_scan	not_conditioned	t2d	Type 2 diabetes (T2D)	pLoF	0.001	high_outlier	case	31715	NOMO1	ENSG00000103512	FALSE	FALSE	37	-0.0900869	0.123968	-0.293996	0.113822	-0.0901 [-0.294, 0.114]	0.234	0.976
18926	2.2	exomewide_scan	not_conditioned	t2d	Type 2 diabetes (T2D)	pLoF	0.001	high_outlier	case	31716	NPRL2	ENSG00000114388	FALSE	FALSE	3	-0.316064	0.437805	-1.03619	0.404061	-0.316 [-1.04, 0.404]	0.235	0.976
19055	2.2	exomewide_scan	not_conditioned	t2d	Type 2 diabetes (T2D)	pLoF	0.001	high_outlier	case	31716	NRXN2	ENSG00000110076	FALSE	FALSE	5	-0.239269	0.338524	-0.796091	0.317553	-0.239 [-0.796, 0.318]	0.24	0.976
19077	2.2	exomewide_scan	not_conditioned	t2d	Type 2 diabetes (T2D)	pLoF	0.001	high_outlier	case	31716	NSMCE1	ENSG00000169189	FALSE	FALSE	15	-0.133904	0.194627	-0.454037	0.186229	-0.134 [-0.454, 0.186]	0.246	0.976
19109	2.2	exomewide_scan	not_conditioned	t2d	Type 2 diabetes (T2D)	pLoF	0.001	high_outlier	case	31716	NT5C3B	ENSG00000141698	FALSE	FALSE	6	-0.224168	0.306117	-0.727686	0.27935	-0.224 [-0.728, 0.279]	0.232	0.976
19167	2.2	exomewide_scan	not_conditioned	t2d	Type 2 diabetes (T2D)	pLoF	0.001	high_outlier	case	31716	NUBP1	ENSG00000103274	FALSE	FALSE	32	-0.097646	0.13329	-0.316889	0.121597	-0.0976 [-0.317, 0.122]	0.232	0.976
19174	2.2	exomewide_scan	not_conditioned	t2d	Type 2 diabetes (T2D)	pLoF	0.001	low_outlier	ctrl	284661	NUCB2	ENSG00000070081	FALSE	FALSE	61	0.0671675	0.0702442	-0.0483739	0.182709	0.0672 [-0.0484, 0.183]	0.169	0.976
19190	2.2	exomewide_scan	not_conditioned	t2d	Type 2 diabetes (T2D)	pLoF	0.001	high_outlier	case	31716	NUDT13	ENSG00000166321	FALSE	FALSE	26	-0.108762	0.152212	-0.359128	0.141604	-0.109 [-0.359, 0.142]	0.237	0.976
19217	2.2	exomewide_scan	not_conditioned	t2d	Type 2 diabetes (T2D)	pLoF	0.001	high_outlier	case	31716	NUDT6	ENSG00000170917	FALSE	FALSE	8	-0.195757	0.265523	-0.632503	0.240989	-0.196 [-0.633, 0.241]	0.23	0.976
19256	2.2	exomewide_scan	not_conditioned	t2d	Type 2 diabetes (T2D)	pLoF	0.001	high_outlier	case	31716	NUP214	ENSG00000126883	FALSE	FALSE	50	-0.075627	0.107323	-0.252158	0.100904	-0.0756 [-0.252, 0.101]	0.241	0.976
19262	2.2	exomewide_scan	not_conditioned	t2d	Type 2 diabetes (T2D)	pLoF	0.001	high_outlier	case	31716	NUP42	ENSG00000136243	FALSE	FALSE	11	-0.169321	0.228074	-0.544469	0.205827	-0.169 [-0.544, 0.206]	0.229	0.976
19664	2.2	exomewide_scan	not_conditioned	t2d	Type 2 diabetes (T2D)	pLoF	0.001	high_outlier	case	29581	OR4A5	ENSG00000221840	FALSE	FALSE	8	-0.193827	0.267641	-0.634057	0.246403	-0.194 [-0.634, 0.246]	0.234	0.976
19687	2.2	exomewide_scan	not_conditioned	t2d	Type 2 diabetes (T2D)	pLoF	0.001	high_outlier	case	31716	OR4D9	ENSG00000172742	FALSE	FALSE	5	-0.250552	0.338524	-0.807374	0.30627	-0.251 [-0.807, 0.306]	0.23	0.976
19730	2.2	exomewide_scan	not_conditioned	t2d	Type 2 diabetes (T2D)	pLoF	0.001	high_outlier	case	31716	OR51E2	ENSG00000167332	FALSE	FALSE	15	-0.136777	0.195482	-0.458316	0.184762	-0.137 [-0.458, 0.185]	0.242	0.976
19785	2.2	exomewide_scan	not_conditioned	t2d	Type 2 diabetes (T2D)	pLoF	0.001	high_outlier	case	31716	OR56A4	ENSG00000183389	FALSE	FALSE	3	-0.317198	0.437045	-1.03607	0.401677	-0.317 [-1.04, 0.402]	0.234	0.976
19817	2.2	exomewide_scan	not_conditioned	t2d	Type 2 diabetes (T2D)	pLoF	0.001	low_outlier	ctrl	255308	OR5M8	ENSG00000181371	FALSE	FALSE	8	0.18624	0.193951	-0.132781	0.505261	0.186 [-0.133, 0.505]	0.168	0.976
20011	2.2	exomewide_scan	not_conditioned	t2d	Type 2 diabetes (T2D)	pLoF	0.001	high_outlier	case	31716	OTULINL	ENSG00000145569	FALSE	FALSE	21	-0.114442	0.163852	-0.383955	0.155071	-0.114 [-0.384, 0.155]	0.242	0.976
20081	2.2	exomewide_scan	not_conditioned	t2d	Type 2 diabetes (T2D)	pLoF	0.001	high_outlier	case	31716	P3H4	ENSG00000141696	FALSE	FALSE	17	-0.133927	0.181881	-0.433095	0.165241	-0.134 [-0.433, 0.165]	0.231	0.976
20092	2.2	exomewide_scan	not_conditioned	t2d	Type 2 diabetes (T2D)	pLoF	0.001	low_outlier	ctrl	284661	P4HTM	ENSG00000178467	FALSE	FALSE	115	0.0499641	0.0512491	-0.0343332	0.134261	0.0500 [-0.0343, 0.134]	0.165	0.976
20364	2.2	exomewide_scan	not_conditioned	t2d	Type 2 diabetes (T2D)	pLoF	0.001	low_outlier	ctrl	284064	PCBP2	ENSG00000197111	FALSE	FALSE	1	0.519414	0.537189	-0.364183	1.40301	0.519 [-0.364, 1.40]	0.167	0.976
20385	2.2	exomewide_scan	not_conditioned	t2d	Type 2 diabetes (T2D)	pLoF	0.001	low_outlier	ctrl	284661	PCDH20	ENSG00000280165	FALSE	FALSE	32	0.0886676	0.0920711	-0.0627759	0.240111	0.0887 [-0.0628, 0.240]	0.168	0.976
20572	2.2	exomewide_scan	not_conditioned	t2d	Type 2 diabetes (T2D)	pLoF	0.001	high_outlier	case	31716	PDCD5	ENSG00000105185	FALSE	FALSE	9	-0.181384	0.249247	-0.591359	0.228591	-0.181 [-0.591, 0.229]	0.233	0.976
20594	2.2	exomewide_scan	not_conditioned	t2d	Type 2 diabetes (T2D)	pLoF	0.001	high_outlier	case	31716	PDE1B	ENSG00000123360	FALSE	FALSE	1	-0.556468	0.752614	-1.79441	0.681472	-0.556 [-1.79, 0.681]	0.23	0.976
20596	2.2	exomewide_scan	not_conditioned	t2d	Type 2 diabetes (T2D)	pLoF	0.001	high_outlier	case	31716	PDE1C	ENSG00000154678	FALSE	FALSE	14	-0.14214	0.202171	-0.474682	0.190402	-0.142 [-0.475, 0.190]	0.241	0.976
20749	2.2	exomewide_scan	not_conditioned	t2d	Type 2 diabetes (T2D)	pLoF	0.001	low_outlier	ctrl	284661	PEDS1	ENSG00000240849	FALSE	FALSE	5	0.225823	0.231733	-0.155344	0.60699	0.226 [-0.155, 0.607]	0.165	0.976
20753	2.2	exomewide_scan	not_conditioned	t2d	Type 2 diabetes (T2D)	pLoF	0.001	high_outlier	case	31704	PEG10	ENSG00000242265	FALSE	FALSE	2	-0.36682	0.534825	-1.24653	0.512889	-0.367 [-1.25, 0.513]	0.246	0.976
20771	2.2	exomewide_scan	not_conditioned	t2d	Type 2 diabetes (T2D)	pLoF	0.001	low_outlier	ctrl	284661	PER1	ENSG00000179094	FALSE	FALSE	142	0.0420319	0.0439014	-0.0301795	0.114243	0.0420 [-0.0302, 0.114]	0.169	0.976
21159	2.2	exomewide_scan	not_conditioned	t2d	Type 2 diabetes (T2D)	pLoF	0.001	high_outlier	case	30732	PIN1	ENSG00000127445	FALSE	FALSE	1	-0.518395	0.747667	-1.7482	0.711408	-0.518 [-1.75, 0.711]	0.244	0.976
21476	2.2	exomewide_scan	not_conditioned	t2d	Type 2 diabetes (T2D)	pLoF	0.001	high_outlier	case	31716	PLK2	ENSG00000145632	FALSE	FALSE	2	-0.391448	0.530779	-1.2645	0.481606	-0.391 [-1.26, 0.482]	0.23	0.976
21621	2.2	exomewide_scan	not_conditioned	t2d	Type 2 diabetes (T2D)	pLoF	0.001	high_outlier	case	31716	PNPLA2	ENSG00000177666	FALSE	FALSE	6	-0.216133	0.309039	-0.724457	0.292191	-0.216 [-0.724, 0.292]	0.242	0.976
21666	2.2	exomewide_scan	not_conditioned	t2d	Type 2 diabetes (T2D)	pLoF	0.001	low_outlier	ctrl	284661	POGZ	ENSG00000143442	FALSE	FALSE	5	0.232951	0.241967	-0.165049	0.630951	0.233 [-0.165, 0.631]	0.168	0.976
21730	2.2	exomewide_scan	not_conditioned	t2d	Type 2 diabetes (T2D)	pLoF	0.001	high_outlier	case	31716	POLR2C	ENSG00000102978	FALSE	FALSE	4	-0.267907	0.376831	-0.887739	0.351925	-0.268 [-0.888, 0.352]	0.239	0.976
21992	2.2	exomewide_scan	not_conditioned	t2d	Type 2 diabetes (T2D)	pLoF	0.001	high_outlier	case	31716	PPP1R11	ENSG00000204619	FALSE	FALSE	3	-0.316618	0.440024	-1.04039	0.407157	-0.317 [-1.04, 0.407]	0.236	0.976
22049	2.2	exomewide_scan	not_conditioned	t2d	Type 2 diabetes (T2D)	pLoF	0.001	high_outlier	case	31716	PPP1R3C	ENSG00000119938	FALSE	FALSE	4	-0.273	0.387925	-0.91108	0.36508	-0.273 [-0.911, 0.365]	0.241	0.976
22396	2.2	exomewide_scan	not_conditioned	t2d	Type 2 diabetes (T2D)	pLoF	0.001	low_outlier	ctrl	284661	PROP1	ENSG00000175325	FALSE	FALSE	116	0.0474406	0.0491829	-0.0334581	0.128339	0.0474 [-0.0335, 0.128]	0.167	0.976
22575	2.2	exomewide_scan	not_conditioned	t2d	Type 2 diabetes (T2D)	pLoF	0.001	low_outlier	ctrl	284661	PRX	ENSG00000105227	FALSE	FALSE	59	0.0652912	0.0679085	-0.0464083	0.176991	0.0653 [-0.0464, 0.177]	0.168	0.976
22658	2.2	exomewide_scan	not_conditioned	t2d	Type 2 diabetes (T2D)	pLoF	0.001	high_outlier	case	31716	PSMC1	ENSG00000100764	FALSE	FALSE	5	-0.242114	0.333707	-0.791013	0.306785	-0.242 [-0.791, 0.307]	0.234	0.976
22666	2.2	exomewide_scan	not_conditioned	t2d	Type 2 diabetes (T2D)	pLoF	0.001	high_outlier	case	31716	PSMC4	ENSG00000013275	FALSE	FALSE	6	-0.223207	0.305249	-0.725297	0.278883	-0.223 [-0.725, 0.279]	0.232	0.976
22706	2.2	exomewide_scan	not_conditioned	t2d	Type 2 diabetes (T2D)	pLoF	0.001	high_outlier	case	31714	PSMG1	ENSG00000183527	FALSE	FALSE	1	-0.549656	0.744862	-1.77484	0.675533	-0.550 [-1.77, 0.676]	0.23	0.976
23085	2.2	exomewide_scan	not_conditioned	t2d	Type 2 diabetes (T2D)	pLoF	0.001	high_outlier	case	31467	RAB22A	ENSG00000124209	FALSE	FALSE	2	-0.383139	0.528756	-1.25287	0.486587	-0.383 [-1.25, 0.487]	0.234	0.976
23101	2.2	exomewide_scan	not_conditioned	t2d	Type 2 diabetes (T2D)	pLoF	0.001	high_outlier	case	31716	RAB29	ENSG00000117280	FALSE	FALSE	3	-0.30486	0.43616	-1.02228	0.412559	-0.305 [-1.02, 0.413]	0.242	0.976
23166	2.2	exomewide_scan	not_conditioned	t2d	Type 2 diabetes (T2D)	pLoF	0.001	low_outlier	ctrl	284661	RAB6D	ENSG00000233087	FALSE	FALSE	265	0.0323456	0.0336741	-0.0230434	0.0877346	0.0323 [-0.0230, 0.0877]	0.168	0.976
23197	2.2	exomewide_scan	not_conditioned	t2d	Type 2 diabetes (T2D)	pLoF	0.001	low_outlier	ctrl	284661	RABL3	ENSG00000144840	FALSE	FALSE	101	0.0528258	0.0546845	-0.0371222	0.142774	0.0528 [-0.0371, 0.143]	0.167	0.976
23293	2.2	exomewide_scan	not_conditioned	t2d	Type 2 diabetes (T2D)	pLoF	0.001	high_outlier	case	31716	RAMACL	ENSG00000235272	FALSE	FALSE	39	-0.0907277	0.12211	-0.291581	0.110125	-0.0907 [-0.292, 0.110]	0.229	0.976
23394	2.2	exomewide_scan	not_conditioned	t2d	Type 2 diabetes (T2D)	pLoF	0.001	high_outlier	case	31716	RASGRF2	ENSG00000113319	FALSE	FALSE	10	-0.174235	0.237403	-0.564728	0.216258	-0.174 [-0.565, 0.216]	0.231	0.976
23791	2.2	exomewide_scan	not_conditioned	t2d	Type 2 diabetes (T2D)	pLoF	0.001	low_outlier	ctrl	284661	RFX8	ENSG00000196460	FALSE	FALSE	318	0.0297506	0.0307431	-0.0208173	0.0803185	0.0298 [-0.0208, 0.0803]	0.167	0.976
23849	2.2	exomewide_scan	not_conditioned	t2d	Type 2 diabetes (T2D)	pLoF	0.001	high_outlier	case	31716	RGS20	ENSG00000147509	FALSE	FALSE	52	-0.0741398	0.104355	-0.245789	0.0975089	-0.0741 [-0.246, 0.0975]	0.239	0.976
23966	2.2	exomewide_scan	not_conditioned	t2d	Type 2 diabetes (T2D)	pLoF	0.001	high_outlier	case	31716	RIMBP3	ENSG00000275793	FALSE	FALSE	51	-0.0649283	0.0942448	-0.219947	0.0900906	-0.0649 [-0.220, 0.0901]	0.245	0.976
24017	2.2	exomewide_scan	not_conditioned	t2d	Type 2 diabetes (T2D)	pLoF	0.001	low_outlier	ctrl	284661	RIPOR3	ENSG00000042062	FALSE	FALSE	495	0.0226098	0.0233101	-0.0157319	0.0609515	0.0226 [-0.0157, 0.0610]	0.166	0.976
24268	2.2	exomewide_scan	not_conditioned	t2d	Type 2 diabetes (T2D)	pLoF	0.001	high_outlier	case	31716	ROGDI	ENSG00000067836	FALSE	FALSE	11	-0.165147	0.227263	-0.538961	0.208667	-0.165 [-0.539, 0.209]	0.234	0.976
24411	2.2	exomewide_scan	not_conditioned	t2d	Type 2 diabetes (T2D)	pLoF	0.001	high_outlier	case	31716	RPRM	ENSG00000177519	FALSE	FALSE	2	-0.375324	0.535004	-1.25533	0.504679	-0.375 [-1.26, 0.505]	0.241	0.976
24473	2.2	exomewide_scan	not_conditioned	t2d	Type 2 diabetes (T2D)	pLoF	0.001	low_outlier	ctrl	284661	RRAGD	ENSG00000025039	FALSE	FALSE	15	0.137078	0.142812	-0.0978268	0.371983	0.137 [-0.0978, 0.372]	0.169	0.976
24505	2.2	exomewide_scan	not_conditioned	t2d	Type 2 diabetes (T2D)	pLoF	0.001	high_outlier	case	31716	RRP8	ENSG00000132275	FALSE	FALSE	45	-0.081714	0.112916	-0.267444	0.104016	-0.0817 [-0.267, 0.104]	0.235	0.976
24700	2.2	exomewide_scan	not_conditioned	t2d	Type 2 diabetes (T2D)	pLoF	0.001	high_outlier	case	31716	S100PBP	ENSG00000116497	FALSE	FALSE	11	-0.166424	0.227779	-0.541087	0.208239	-0.166 [-0.541, 0.208]	0.233	0.976
24822	2.2	exomewide_scan	not_conditioned	t2d	Type 2 diabetes (T2D)	pLoF	0.001	high_outlier	case	31716	SATB2	ENSG00000119042	FALSE	FALSE	2	-0.393033	0.535004	-1.27304	0.48697	-0.393 [-1.27, 0.487]	0.231	0.976
24946	2.2	exomewide_scan	not_conditioned	t2d	Type 2 diabetes (T2D)	pLoF	0.001	high_outlier	case	31716	SCN11A	ENSG00000168356	FALSE	FALSE	71	-0.066192	0.0900786	-0.214358	0.0819741	-0.0662 [-0.214, 0.0820]	0.231	0.976
25019	2.2	exomewide_scan	not_conditioned	t2d	Type 2 diabetes (T2D)	pLoF	0.001	low_outlier	ctrl	284661	SCYL3	ENSG00000000457	FALSE	FALSE	89	0.0554941	0.0573601	-0.0388549	0.149843	0.0555 [-0.0389, 0.150]	0.167	0.976
25026	2.2	exomewide_scan	not_conditioned	t2d	Type 2 diabetes (T2D)	pLoF	0.001	high_outlier	case	31716	SDC2	ENSG00000169439	FALSE	FALSE	1	-0.540244	0.752007	-1.77719	0.696697	-0.540 [-1.78, 0.697]	0.236	0.976
25153	2.2	exomewide_scan	not_conditioned	t2d	Type 2 diabetes (T2D)	pLoF	0.001	high_outlier	case	31716	SELENOK	ENSG00000113811	FALSE	FALSE	4	-0.262399	0.3791	-0.885963	0.361165	-0.262 [-0.886, 0.361]	0.244	0.976
25262	2.2	exomewide_scan	not_conditioned	t2d	Type 2 diabetes (T2D)	pLoF	0.001	high_outlier	case	31707	SERBP1	ENSG00000142864	FALSE	FALSE	1	-0.545736	0.755308	-1.78811	0.696635	-0.546 [-1.79, 0.697]	0.235	0.976
25361	2.2	exomewide_scan	not_conditioned	t2d	Type 2 diabetes (T2D)	pLoF	0.001	high_outlier	case	29152	SET	ENSG00000119335	FALSE	FALSE	4	-0.262055	0.379168	-0.885731	0.361621	-0.262 [-0.886, 0.362]	0.245	0.976
25542	2.2	exomewide_scan	not_conditioned	t2d	Type 2 diabetes (T2D)	pLoF	0.001	low_outlier	ctrl	284661	SH3BP5	ENSG00000131370	FALSE	FALSE	65	0.066058	0.0681618	-0.0460582	0.178174	0.0661 [-0.0461, 0.178]	0.166	0.976
25636	2.2	exomewide_scan	not_conditioned	t2d	Type 2 diabetes (T2D)	pLoF	0.001	high_outlier	case	31716	SHMT1	ENSG00000176974	FALSE	FALSE	19	-0.122247	0.172045	-0.405236	0.160742	-0.122 [-0.405, 0.161]	0.239	0.976
25667	2.2	exomewide_scan	not_conditioned	t2d	Type 2 diabetes (T2D)	pLoF	0.001	low_outlier	ctrl	284661	SIDT2	ENSG00000149577	FALSE	FALSE	102	0.0524826	0.0543261	-0.0368759	0.141841	0.0525 [-0.0369, 0.142]	0.167	0.976
25679	2.2	exomewide_scan	not_conditioned	t2d	Type 2 diabetes (T2D)	pLoF	0.001	low_outlier	ctrl	277310	SIGLEC14	ENSG00000254415	FALSE	FALSE	40	0.074264	0.0769046	-0.0522328	0.200761	0.0743 [-0.0522, 0.201]	0.167	0.976
25846	2.2	exomewide_scan	not_conditioned	t2d	Type 2 diabetes (T2D)	pLoF	0.001	high_outlier	case	31716	SLC13A3	ENSG00000158296	FALSE	FALSE	4	-0.275773	0.373895	-0.890776	0.33923	-0.276 [-0.891, 0.339]	0.23	0.976
25941	2.2	exomewide_scan	not_conditioned	t2d	Type 2 diabetes (T2D)	pLoF	0.001	low_outlier	ctrl	284661	SLC22A1	ENSG00000175003	FALSE	FALSE	854	0.0184427	0.018955	-0.0127355	0.0496209	0.0184 [-0.0127, 0.0496]	0.165	0.976
25978	2.2	exomewide_scan	not_conditioned	t2d	Type 2 diabetes (T2D)	pLoF	0.001	high_outlier	case	31716	SLC22A6	ENSG00000197901	FALSE	FALSE	11	-0.160767	0.228263	-0.536226	0.214692	-0.161 [-0.536, 0.215]	0.241	0.976
26019	2.2	exomewide_scan	not_conditioned	t2d	Type 2 diabetes (T2D)	pLoF	0.001	high_outlier	case	31716	SLC25A19	ENSG00000125454	FALSE	FALSE	6	-0.213678	0.30611	-0.717184	0.289828	-0.214 [-0.717, 0.290]	0.243	0.976
26110	2.2	exomewide_scan	not_conditioned	t2d	Type 2 diabetes (T2D)	pLoF	0.001	low_outlier	ctrl	284661	SLC27A4	ENSG00000167114	FALSE	FALSE	121	0.0482195	0.0499202	-0.0338919	0.130331	0.0482 [-0.0339, 0.130]	0.167	0.976
26137	2.2	exomewide_scan	not_conditioned	t2d	Type 2 diabetes (T2D)	pLoF	0.001	low_outlier	ctrl	284661	SLC2A13	ENSG00000151229	FALSE	FALSE	17	0.125614	0.130291	-0.0886956	0.339924	0.126 [-0.0887, 0.340]	0.167	0.976
26149	2.2	exomewide_scan	not_conditioned	t2d	Type 2 diabetes (T2D)	pLoF	0.001	low_outlier	ctrl	284661	SLC2A5	ENSG00000142583	FALSE	FALSE	206	0.0365775	0.0377103	-0.0254504	0.0986054	0.0366 [-0.0255, 0.0986]	0.166	0.976
26246	2.2	exomewide_scan	not_conditioned	t2d	Type 2 diabetes (T2D)	pLoF	0.001	high_outlier	case	31716	SLC35G4	ENSG00000236396	FALSE	FALSE	20	-0.12048	0.16727	-0.395615	0.154655	-0.120 [-0.396, 0.155]	0.236	0.976
26328	2.2	exomewide_scan	not_conditioned	t2d	Type 2 diabetes (T2D)	pLoF	0.001	low_outlier	ctrl	284661	SLC43A2	ENSG00000167703	FALSE	FALSE	158	0.0397711	0.0416207	-0.0286889	0.108231	0.0398 [-0.0287, 0.108]	0.17	0.976
26331	2.2	exomewide_scan	not_conditioned	t2d	Type 2 diabetes (T2D)	pLoF	0.001	high_outlier	case	31716	SLC43A3	ENSG00000134802	FALSE	FALSE	7	-0.201345	0.286116	-0.671964	0.269274	-0.201 [-0.672, 0.269]	0.241	0.976
26361	2.2	exomewide_scan	not_conditioned	t2d	Type 2 diabetes (T2D)	pLoF	0.001	high_outlier	case	31716	SLC48A1	ENSG00000211584	FALSE	FALSE	1	-0.558625	0.752614	-1.79656	0.679315	-0.559 [-1.80, 0.679]	0.229	0.976
26461	2.2	exomewide_scan	not_conditioned	t2d	Type 2 diabetes (T2D)	pLoF	0.001	high_outlier	case	31716	SLC6A9	ENSG00000196517	FALSE	FALSE	9	-0.178612	0.251818	-0.592816	0.235592	-0.179 [-0.593, 0.236]	0.239	0.976
26803	2.2	exomewide_scan	not_conditioned	t2d	Type 2 diabetes (T2D)	pLoF	0.001	high_outlier	case	31716	SNCAIP	ENSG00000064692	FALSE	FALSE	8	-0.185372	0.265413	-0.621938	0.251194	-0.185 [-0.622, 0.251]	0.242	0.976
26854	2.2	exomewide_scan	not_conditioned	t2d	Type 2 diabetes (T2D)	pLoF	0.001	low_outlier	ctrl	284661	SNTG2	ENSG00000172554	FALSE	FALSE	434	0.0255749	0.0263209	-0.0177191	0.0688689	0.0256 [-0.0177, 0.0689]	0.166	0.976
26950	2.2	exomewide_scan	not_conditioned	t2d	Type 2 diabetes (T2D)	pLoF	0.001	high_outlier	case	31716	SOHLH1	ENSG00000165643	FALSE	FALSE	13	-0.147008	0.210352	-0.493006	0.19899	-0.147 [-0.493, 0.199]	0.242	0.976
27041	2.2	exomewide_scan	not_conditioned	t2d	Type 2 diabetes (T2D)	pLoF	0.001	low_outlier	ctrl	284661	SPACA7	ENSG00000153498	FALSE	FALSE	96	0.0517579	0.0531633	-0.0356879	0.139204	0.0518 [-0.0357, 0.139]	0.165	0.976
27140	2.2	exomewide_scan	not_conditioned	t2d	Type 2 diabetes (T2D)	pLoF	0.001	high_outlier	case	31716	SPATA6L	ENSG00000106686	FALSE	FALSE	17	-0.126619	0.183958	-0.429203	0.175965	-0.127 [-0.429, 0.176]	0.246	0.976
27141	2.2	exomewide_scan	not_conditioned	t2d	Type 2 diabetes (T2D)	pLoF	0.001	low_outlier	ctrl	284661	SPATA7	ENSG00000042317	FALSE	FALSE	209	0.0346223	0.0356319	-0.023987	0.0932316	0.0346 [-0.0240, 0.0932]	0.166	0.976
27359	2.2	exomewide_scan	not_conditioned	t2d	Type 2 diabetes (T2D)	pLoF	0.001	low_outlier	ctrl	284661	SPTBN4	ENSG00000160460	FALSE	FALSE	99	0.0505137	0.052428	-0.0357227	0.13675	0.0505 [-0.0357, 0.137]	0.168	0.976
27584	2.2	exomewide_scan	not_conditioned	t2d	Type 2 diabetes (T2D)	pLoF	0.001	high_outlier	case	31716	STAC2	ENSG00000141750	FALSE	FALSE	26	-0.106769	0.147092	-0.348714	0.135176	-0.107 [-0.349, 0.135]	0.234	0.976
27611	2.2	exomewide_scan	not_conditioned	t2d	Type 2 diabetes (T2D)	pLoF	0.001	high_outlier	case	31716	STARD3NL	ENSG00000010270	FALSE	FALSE	3	-0.303481	0.436663	-1.02173	0.414766	-0.303 [-1.02, 0.415]	0.244	0.976
27637	2.2	exomewide_scan	not_conditioned	t2d	Type 2 diabetes (T2D)	pLoF	0.001	low_outlier	ctrl	284661	STAU1	ENSG00000124214	FALSE	FALSE	12	0.145341	0.149585	-0.100704	0.391386	0.145 [-0.101, 0.391]	0.166	0.976
27672	2.2	exomewide_scan	not_conditioned	t2d	Type 2 diabetes (T2D)	pLoF	0.001	high_outlier	case	31716	STK11IP	ENSG00000144589	FALSE	FALSE	61	-0.069972	0.0969606	-0.229458	0.089514	-0.0700 [-0.229, 0.0895]	0.235	0.976
27818	2.2	exomewide_scan	not_conditioned	t2d	Type 2 diabetes (T2D)	pLoF	0.001	high_outlier	case	31716	STXBP5	ENSG00000164506	FALSE	FALSE	4	-0.263121	0.381079	-0.88994	0.363698	-0.263 [-0.890, 0.364]	0.245	0.976
28032	2.2	exomewide_scan	not_conditioned	t2d	Type 2 diabetes (T2D)	pLoF	0.001	high_outlier	case	31716	SYNPO2	ENSG00000172403	FALSE	FALSE	2	-0.375028	0.530992	-1.24843	0.498376	-0.375 [-1.25, 0.498]	0.24	0.976
28247	2.2	exomewide_scan	not_conditioned	t2d	Type 2 diabetes (T2D)	pLoF	0.001	low_outlier	ctrl	284648	TAS2R13	ENSG00000212128	FALSE	FALSE	1	0.520965	0.537189	-0.362632	1.40456	0.521 [-0.363, 1.40]	0.166	0.976
28306	2.2	exomewide_scan	not_conditioned	t2d	Type 2 diabetes (T2D)	pLoF	0.001	high_outlier	case	31716	TBC1D15	ENSG00000121749	FALSE	FALSE	17	-0.135145	0.182589	-0.435477	0.165187	-0.135 [-0.435, 0.165]	0.23	0.976
28361	2.2	exomewide_scan	not_conditioned	t2d	Type 2 diabetes (T2D)	pLoF	0.001	high_outlier	case	31716	TBC1D9B	ENSG00000197226	FALSE	FALSE	14	-0.137783	0.200653	-0.467828	0.192262	-0.138 [-0.468, 0.192]	0.246	0.976
28389	2.2	exomewide_scan	not_conditioned	t2d	Type 2 diabetes (T2D)	pLoF	0.001	high_outlier	case	31716	TBPL2	ENSG00000182521	FALSE	FALSE	21	-0.117375	0.162872	-0.385276	0.150526	-0.117 [-0.385, 0.151]	0.236	0.976
28468	2.2	exomewide_scan	not_conditioned	t2d	Type 2 diabetes (T2D)	pLoF	0.001	high_outlier	case	31716	TCF7L2	ENSG00000148737	FALSE	FALSE	8	-0.187966	0.274327	-0.639194	0.263262	-0.188 [-0.639, 0.263]	0.247	0.976
28494	2.2	exomewide_scan	not_conditioned	t2d	Type 2 diabetes (T2D)	pLoF	0.001	high_outlier	case	31716	TCP11	ENSG00000124678	FALSE	FALSE	27	-0.101311	0.146729	-0.342659	0.140037	-0.101 [-0.343, 0.140]	0.245	0.976
28563	2.2	exomewide_scan	not_conditioned	t2d	Type 2 diabetes (T2D)	pLoF	0.001	high_outlier	case	31716	TEDC2	ENSG00000162062	FALSE	FALSE	58	-0.0720631	0.099044	-0.234976	0.0908498	-0.0721 [-0.235, 0.0908]	0.233	0.976
28628	2.2	exomewide_scan	not_conditioned	t2d	Type 2 diabetes (T2D)	pLoF	0.001	high_outlier	case	31716	TESK1	ENSG00000107140	FALSE	FALSE	6	-0.227716	0.309611	-0.736981	0.281549	-0.228 [-0.737, 0.282]	0.231	0.976
28746	2.2	exomewide_scan	not_conditioned	t2d	Type 2 diabetes (T2D)	pLoF	0.001	low_outlier	ctrl	284661	TGFB1	ENSG00000105329	FALSE	FALSE	18	0.117713	0.122937	-0.0845004	0.319926	0.118 [-0.0845, 0.320]	0.169	0.976
29041	2.2	exomewide_scan	not_conditioned	t2d	Type 2 diabetes (T2D)	pLoF	0.001	high_outlier	case	31716	TM2D2	ENSG00000169490	FALSE	FALSE	17	-0.126813	0.182417	-0.426862	0.173236	-0.127 [-0.427, 0.173]	0.243	0.976
29042	2.2	exomewide_scan	not_conditioned	t2d	Type 2 diabetes (T2D)	pLoF	0.001	low_outlier	ctrl	284660	TM2D3	ENSG00000184277	FALSE	FALSE	84	0.0561737	0.0577945	-0.0388898	0.151237	0.0562 [-0.0389, 0.151]	0.166	0.976
29047	2.2	exomewide_scan	not_conditioned	t2d	Type 2 diabetes (T2D)	pLoF	0.001	high_outlier	case	31716	TM4SF18	ENSG00000163762	FALSE	FALSE	9	-0.173177	0.252761	-0.588932	0.242578	-0.173 [-0.589, 0.243]	0.247	0.976
29086	2.2	exomewide_scan	not_conditioned	t2d	Type 2 diabetes (T2D)	pLoF	0.001	low_outlier	ctrl	284661	TMC3	ENSG00000188869	FALSE	FALSE	589	0.020927	0.0218451	-0.015005	0.056859	0.0209 [-0.0150, 0.0569]	0.169	0.976
29159	2.2	exomewide_scan	not_conditioned	t2d	Type 2 diabetes (T2D)	pLoF	0.001	low_outlier	ctrl	284661	TMEM115	ENSG00000126062	FALSE	FALSE	33	0.092833	0.095657	-0.0645088	0.250175	0.0928 [-0.0645, 0.250]	0.166	0.976
29215	2.2	exomewide_scan	not_conditioned	t2d	Type 2 diabetes (T2D)	pLoF	0.001	high_outlier	case	31716	TMEM143	ENSG00000161558	FALSE	FALSE	17	-0.128522	0.181384	-0.426872	0.169828	-0.129 [-0.427, 0.170]	0.239	0.976
29392	2.2	exomewide_scan	not_conditioned	t2d	Type 2 diabetes (T2D)	pLoF	0.001	low_outlier	ctrl	284661	TMEM243	ENSG00000135185	FALSE	FALSE	157	0.0422326	0.0436931	-0.0296362	0.114101	0.0422 [-0.0296, 0.114]	0.167	0.976
29409	2.2	exomewide_scan	not_conditioned	t2d	Type 2 diabetes (T2D)	pLoF	0.001	high_outlier	case	31716	TMEM251	ENSG00000153485	FALSE	FALSE	6	-0.214828	0.304637	-0.715911	0.286255	-0.215 [-0.716, 0.286]	0.24	0.976
29420	2.2	exomewide_scan	not_conditioned	t2d	Type 2 diabetes (T2D)	pLoF	0.001	low_outlier	ctrl	284661	TMEM258	ENSG00000134825	FALSE	FALSE	30	0.0970315	0.100159	-0.0677154	0.261778	0.0970 [-0.0677, 0.262]	0.166	0.976
29424	2.2	exomewide_scan	not_conditioned	t2d	Type 2 diabetes (T2D)	pLoF	0.001	high_outlier	case	31716	TMEM26	ENSG00000196932	FALSE	FALSE	4	-0.284217	0.387927	-0.9223	0.353866	-0.284 [-0.922, 0.354]	0.232	0.976
29464	2.2	exomewide_scan	not_conditioned	t2d	Type 2 diabetes (T2D)	pLoF	0.001	low_outlier	ctrl	284661	TMEM40	ENSG00000088726	FALSE	FALSE	66	0.0648172	0.0676435	-0.0464465	0.176081	0.0648 [-0.0464, 0.176]	0.169	0.976
29668	2.2	exomewide_scan	not_conditioned	t2d	Type 2 diabetes (T2D)	pLoF	0.001	high_outlier	case	31716	TNFRSF13B	ENSG00000240505	FALSE	FALSE	46	-0.0810891	0.11062	-0.263043	0.100865	-0.0811 [-0.263, 0.101]	0.232	0.976
29670	2.2	exomewide_scan	not_conditioned	t2d	Type 2 diabetes (T2D)	pLoF	0.001	high_outlier	case	31716	TNFRSF13C	ENSG00000159958	FALSE	FALSE	1	-0.535978	0.747555	-1.7656	0.693641	-0.536 [-1.77, 0.694]	0.237	0.976
29781	2.2	exomewide_scan	not_conditioned	t2d	Type 2 diabetes (T2D)	pLoF	0.001	high_outlier	case	31716	TOGARAM1	ENSG00000198718	FALSE	FALSE	22	-0.113394	0.159134	-0.375146	0.148358	-0.113 [-0.375, 0.148]	0.238	0.976
29942	2.2	exomewide_scan	not_conditioned	t2d	Type 2 diabetes (T2D)	pLoF	0.001	high_outlier	case	24162	TPRX1	ENSG00000178928	FALSE	FALSE	1	-0.530885	0.747668	-1.76069	0.698919	-0.531 [-1.76, 0.699]	0.239	0.976
29946	2.2	exomewide_scan	not_conditioned	t2d	Type 2 diabetes (T2D)	pLoF	0.001	high_outlier	case	31716	TPSAB1	ENSG00000172236	FALSE	FALSE	18	-0.127192	0.177681	-0.419451	0.165067	-0.127 [-0.419, 0.165]	0.237	0.976
29948	2.2	exomewide_scan	not_conditioned	t2d	Type 2 diabetes (T2D)	pLoF	0.001	high_outlier	case	31716	TPSB2	ENSG00000197253	FALSE	FALSE	15	-0.14105	0.194633	-0.461193	0.179093	-0.141 [-0.461, 0.179]	0.234	0.976
30013	2.2	exomewide_scan	not_conditioned	t2d	Type 2 diabetes (T2D)	pLoF	0.001	high_outlier	case	31716	TRAP1	ENSG00000126602	FALSE	FALSE	69	-0.0636928	0.0908238	-0.213085	0.0856991	-0.0637 [-0.213, 0.0857]	0.242	0.976
30048	2.2	exomewide_scan	not_conditioned	t2d	Type 2 diabetes (T2D)	pLoF	0.001	low_outlier	ctrl	284661	TRDMT1	ENSG00000107614	FALSE	FALSE	71	0.0666119	0.068798	-0.0465507	0.179775	0.0666 [-0.0466, 0.180]	0.166	0.976
30229	2.2	exomewide_scan	not_conditioned	t2d	Type 2 diabetes (T2D)	pLoF	0.001	high_outlier	case	31716	TRIP10	ENSG00000125733	FALSE	FALSE	17	-0.131687	0.181381	-0.430032	0.166658	-0.132 [-0.430, 0.167]	0.234	0.976
30384	2.2	exomewide_scan	not_conditioned	t2d	Type 2 diabetes (T2D)	pLoF	0.001	high_outlier	case	31716	TSLP	ENSG00000145777	FALSE	FALSE	7	-0.1966	0.283744	-0.663317	0.270117	-0.197 [-0.663, 0.270]	0.244	0.976
30417	2.2	exomewide_scan	not_conditioned	t2d	Type 2 diabetes (T2D)	pLoF	0.001	high_outlier	case	31716	TSPAN3	ENSG00000140391	FALSE	FALSE	2	-0.371306	0.532517	-1.24722	0.504607	-0.371 [-1.25, 0.505]	0.243	0.976
30823	2.2	exomewide_scan	not_conditioned	t2d	Type 2 diabetes (T2D)	pLoF	0.001	high_outlier	case	31716	UBE2J2	ENSG00000160087	FALSE	FALSE	1	-0.526246	0.755308	-1.76862	0.716125	-0.526 [-1.77, 0.716]	0.243	0.976
30914	2.2	exomewide_scan	not_conditioned	t2d	Type 2 diabetes (T2D)	pLoF	0.001	low_outlier	ctrl	284661	UBXN6	ENSG00000167671	FALSE	FALSE	82	0.05605	0.0576052	-0.0387021	0.150802	0.0561 [-0.0387, 0.151]	0.165	0.976
30962	2.2	exomewide_scan	not_conditioned	t2d	Type 2 diabetes (T2D)	pLoF	0.001	high_outlier	case	31716	UGDH	ENSG00000109814	FALSE	FALSE	26	-0.102209	0.147333	-0.34455	0.140132	-0.102 [-0.345, 0.140]	0.244	0.976
31166	2.2	exomewide_scan	not_conditioned	t2d	Type 2 diabetes (T2D)	pLoF	0.001	high_outlier	case	31716	USH2A	ENSG00000042781	FALSE	FALSE	156	-0.0444546	0.0606234	-0.144171	0.055262	-0.0445 [-0.144, 0.0553]	0.232	0.976
31394	2.2	exomewide_scan	not_conditioned	t2d	Type 2 diabetes (T2D)	pLoF	0.001	high_outlier	case	31716	VGLL2	ENSG00000170162	FALSE	FALSE	5	-0.251476	0.340849	-0.812123	0.309171	-0.251 [-0.812, 0.309]	0.23	0.976
31462	2.2	exomewide_scan	not_conditioned	t2d	Type 2 diabetes (T2D)	pLoF	0.001	high_outlier	case	31716	VPS26C	ENSG00000157538	FALSE	FALSE	4	-0.272457	0.372441	-0.885068	0.340154	-0.272 [-0.885, 0.340]	0.232	0.976
31483	2.2	exomewide_scan	not_conditioned	t2d	Type 2 diabetes (T2D)	pLoF	0.001	high_outlier	case	31510	VPS37D	ENSG00000176428	FALSE	FALSE	2	-0.373025	0.534793	-1.25268	0.506631	-0.373 [-1.25, 0.507]	0.243	0.976
31562	2.2	exomewide_scan	not_conditioned	t2d	Type 2 diabetes (T2D)	pLoF	0.001	low_outlier	ctrl	284661	VWA3B	ENSG00000168658	FALSE	FALSE	512	0.0231475	0.0242366	-0.0167182	0.0630132	0.0231 [-0.0167, 0.0630]	0.17	0.976
31585	2.2	exomewide_scan	not_conditioned	t2d	Type 2 diabetes (T2D)	pLoF	0.001	high_outlier	case	31716	WAC	ENSG00000095787	FALSE	FALSE	2	-0.394577	0.548599	-1.29694	0.507788	-0.395 [-1.30, 0.508]	0.236	0.976
31744	2.2	exomewide_scan	not_conditioned	t2d	Type 2 diabetes (T2D)	pLoF	0.001	high_outlier	case	31716	WDTC1	ENSG00000142784	FALSE	FALSE	3	-0.31171	0.436099	-1.02903	0.405609	-0.312 [-1.03, 0.406]	0.237	0.976
31806	2.2	exomewide_scan	not_conditioned	t2d	Type 2 diabetes (T2D)	pLoF	0.001	low_outlier	ctrl	284661	WNT16	ENSG00000002745	FALSE	FALSE	57	0.0693815	0.0725017	-0.0498732	0.188636	0.0694 [-0.0499, 0.189]	0.169	0.976
31835	2.2	exomewide_scan	not_conditioned	t2d	Type 2 diabetes (T2D)	pLoF	0.001	low_outlier	ctrl	284661	WRAP73	ENSG00000116213	FALSE	FALSE	112	0.049046	0.0511348	-0.0350633	0.133155	0.0490 [-0.0351, 0.133]	0.169	0.976
31849	2.2	exomewide_scan	not_conditioned	t2d	Type 2 diabetes (T2D)	pLoF	0.001	low_outlier	ctrl	284661	WT1	ENSG00000184937	FALSE	FALSE	9	0.177158	0.182858	-0.123617	0.477933	0.177 [-0.124, 0.478]	0.166	0.976
31862	2.2	exomewide_scan	not_conditioned	t2d	Type 2 diabetes (T2D)	pLoF	0.001	high_outlier	case	31716	WWP1	ENSG00000123124	FALSE	FALSE	10	-0.174334	0.237813	-0.565502	0.216834	-0.174 [-0.566, 0.217]	0.232	0.976
31898	2.2	exomewide_scan	not_conditioned	t2d	Type 2 diabetes (T2D)	pLoF	0.001	high_outlier	case	31716	XPC	ENSG00000154767	FALSE	FALSE	20	-0.11709	0.169586	-0.396034	0.161854	-0.117 [-0.396, 0.162]	0.245	0.976
31944	2.2	exomewide_scan	not_conditioned	t2d	Type 2 diabetes (T2D)	pLoF	0.001	low_outlier	ctrl	284661	YAF2	ENSG00000015153	FALSE	FALSE	3	0.297276	0.310147	-0.21287	0.807422	0.297 [-0.213, 0.807]	0.169	0.976
32104	2.2	exomewide_scan	not_conditioned	t2d	Type 2 diabetes (T2D)	pLoF	0.001	high_outlier	case	31716	ZBTB49	ENSG00000168826	FALSE	FALSE	9	-0.18377	0.250338	-0.595539	0.227999	-0.184 [-0.596, 0.228]	0.231	0.976
32191	2.2	exomewide_scan	not_conditioned	t2d	Type 2 diabetes (T2D)	pLoF	0.001	high_outlier	case	31716	ZCWPW1	ENSG00000078487	FALSE	FALSE	13	-0.146226	0.209805	-0.491325	0.198873	-0.146 [-0.491, 0.199]	0.243	0.976
32333	2.2	exomewide_scan	not_conditioned	t2d	Type 2 diabetes (T2D)	pLoF	0.001	high_outlier	case	31716	ZG16	ENSG00000174992	FALSE	FALSE	3	-0.316141	0.435126	-1.03186	0.399578	-0.316 [-1.03, 0.400]	0.234	0.976
32341	2.2	exomewide_scan	not_conditioned	t2d	Type 2 diabetes (T2D)	pLoF	0.001	low_outlier	ctrl	284661	ZHX1	ENSG00000165156	FALSE	FALSE	21	0.112313	0.116491	-0.0792976	0.303924	0.112 [-0.0793, 0.304]	0.167	0.976
32847	2.2	exomewide_scan	not_conditioned	t2d	Type 2 diabetes (T2D)	pLoF	0.001	low_outlier	ctrl	284660	ZNF519	ENSG00000175322	FALSE	FALSE	4	0.24808	0.25886	-0.177707	0.673867	0.248 [-0.178, 0.674]	0.169	0.976
32903	2.2	exomewide_scan	not_conditioned	t2d	Type 2 diabetes (T2D)	pLoF	0.001	high_outlier	case	31716	ZNF560	ENSG00000198028	FALSE	FALSE	69	-0.0618973	0.0901051	-0.210107	0.0863124	-0.0619 [-0.210, 0.0863]	0.246	0.976
32905	2.2	exomewide_scan	not_conditioned	t2d	Type 2 diabetes (T2D)	pLoF	0.001	high_outlier	case	31716	ZNF561	ENSG00000171469	FALSE	FALSE	4	-0.277051	0.373843	-0.891968	0.337866	-0.277 [-0.892, 0.338]	0.229	0.976
32987	2.2	exomewide_scan	not_conditioned	t2d	Type 2 diabetes (T2D)	pLoF	0.001	high_outlier	case	31716	ZNF610	ENSG00000167554	FALSE	FALSE	9	-0.171318	0.249247	-0.581293	0.238657	-0.171 [-0.581, 0.239]	0.246	0.976
33049	2.2	exomewide_scan	not_conditioned	t2d	Type 2 diabetes (T2D)	pLoF	0.001	high_outlier	case	31716	ZNF664	ENSG00000179195	FALSE	FALSE	1	-0.556468	0.752614	-1.79441	0.681472	-0.556 [-1.79, 0.681]	0.23	0.976
33149	2.2	exomewide_scan	not_conditioned	t2d	Type 2 diabetes (T2D)	pLoF	0.001	high_outlier	case	31716	ZNF727	ENSG00000214652	FALSE	FALSE	13	-0.145731	0.209811	-0.490839	0.199377	-0.146 [-0.491, 0.199]	0.244	0.976
33294	2.2	exomewide_scan	not_conditioned	t2d	Type 2 diabetes (T2D)	pLoF	0.001	high_outlier	case	31715	ZNF875	ENSG00000181666	FALSE	FALSE	5	-0.235514	0.334401	-0.785555	0.314527	-0.236 [-0.786, 0.315]	0.241	0.976
33315	2.2	exomewide_scan	not_conditioned	t2d	Type 2 diabetes (T2D)	pLoF	0.001	high_outlier	case	31716	ZNFX1	ENSG00000124201	FALSE	FALSE	10	-0.164695	0.236511	-0.553721	0.224331	-0.165 [-0.554, 0.224]	0.243	0.976
33443	2.2	exomewide_scan	not_conditioned	t2d	Type 2 diabetes (T2D)	pLoF	0.001	high_outlier	case	31716	ZZZ3	ENSG00000036549	FALSE	FALSE	3	-0.302246	0.436089	-1.01955	0.415057	-0.302 [-1.02, 0.415]	0.244	0.976
33499	2.2	exomewide_scan	not_conditioned	t2d	Type 2 diabetes (T2D)	pLoF	0.001	high_outlier	case	29879		ENSG00000291313	FALSE	FALSE	1	-0.548495	0.746147	-1.7758	0.678808	-0.548 [-1.78, 0.679]	0.231	0.976
33509	2.2	exomewide_scan	not_conditioned	t2d	Type 2 diabetes (T2D)	pLoF	0.001	high_outlier	case	31716		ENSG00000286224	FALSE	FALSE	4	-0.266465	0.372457	-0.879102	0.346172	-0.266 [-0.879, 0.346]	0.237	0.976
33520	2.2	exomewide_scan	not_conditioned	cad	Coronary artery disease (CAD)	pLoF	0.001	low_outlier	ctrl	293337	A4GALT	ENSG00000128274	FALSE	FALSE	7	0.172223	0.179187	-0.122513	0.466959	0.172 [-0.123, 0.467]	0.168	0.976
33539	2.2	exomewide_scan	not_conditioned	cad	Coronary artery disease (CAD)	pLoF	0.001	high_outlier	case	21149	AAK1	ENSG00000115977	FALSE	FALSE	2	-0.396253	0.547333	-1.29654	0.50403	-0.396 [-1.30, 0.504]	0.235	0.976
33545	2.2	exomewide_scan	not_conditioned	cad	Coronary artery disease (CAD)	pLoF	0.001	high_outlier	case	21149	AAR2	ENSG00000131043	FALSE	FALSE	5	-0.248419	0.33845	-0.80512	0.308282	-0.248 [-0.805, 0.308]	0.231	0.976
33979	2.2	exomewide_scan	not_conditioned	cad	Coronary artery disease (CAD)	pLoF	0.001	high_outlier	case	21149	ADAM17	ENSG00000151694	FALSE	FALSE	11	-0.172604	0.23344	-0.556579	0.211371	-0.173 [-0.557, 0.211]	0.23	0.976
33998	2.2	exomewide_scan	not_conditioned	cad	Coronary artery disease (CAD)	pLoF	0.001	high_outlier	case	21149	ADAM33	ENSG00000149451	FALSE	FALSE	53	-0.0763428	0.104078	-0.247536	0.0948503	-0.0763 [-0.248, 0.0949]	0.232	0.976
34014	2.2	exomewide_scan	not_conditioned	cad	Coronary artery disease (CAD)	pLoF	0.001	high_outlier	case	21149	ADAMTS13	ENSG00000160323	FALSE	FALSE	9	-0.17946	0.259838	-0.606855	0.247935	-0.179 [-0.607, 0.248]	0.245	0.976
34092	2.2	exomewide_scan	not_conditioned	cad	Coronary artery disease (CAD)	pLoF	0.001	high_outlier	case	21149	ADCY8	ENSG00000155897	FALSE	FALSE	11	-0.157253	0.228766	-0.53354	0.219034	-0.157 [-0.534, 0.219]	0.246	0.976
34205	2.2	exomewide_scan	not_conditioned	cad	Coronary artery disease (CAD)	pLoF	0.001	high_outlier	case	21149	ADPRH	ENSG00000144843	FALSE	FALSE	4	-0.268545	0.380347	-0.89416	0.35707	-0.269 [-0.894, 0.357]	0.24	0.976
34208	2.2	exomewide_scan	not_conditioned	cad	Coronary artery disease (CAD)	pLoF	0.001	low_outlier	ctrl	293337	ADPRM	ENSG00000170222	FALSE	FALSE	97	0.0487722	0.050301	-0.0339656	0.13151	0.0488 [-0.0340, 0.132]	0.166	0.976
34236	2.2	exomewide_scan	not_conditioned	cad	Coronary artery disease (CAD)	pLoF	0.001	low_outlier	ctrl	293337	AEBP1	ENSG00000106624	FALSE	FALSE	240	0.0312752	0.0322165	-0.0217162	0.0842666	0.0313 [-0.0217, 0.0843]	0.166	0.976
34333	2.2	exomewide_scan	not_conditioned	cad	Coronary artery disease (CAD)	pLoF	0.001	high_outlier	case	21149	AGTPBP1	ENSG00000135049	FALSE	FALSE	8	-0.189171	0.275603	-0.642498	0.264156	-0.189 [-0.642, 0.264]	0.246	0.976
34604	2.2	exomewide_scan	not_conditioned	cad	Coronary artery disease (CAD)	pLoF	0.001	low_outlier	ctrl	293337	ALPK3	ENSG00000136383	FALSE	FALSE	623	0.0191255	0.0200114	-0.0137903	0.0520413	0.0191 [-0.0138, 0.0520]	0.17	0.976
34649	2.2	exomewide_scan	not_conditioned	cad	Coronary artery disease (CAD)	pLoF	0.001	low_outlier	ctrl	293337	AMN1	ENSG00000151743	FALSE	FALSE	65	0.0596434	0.0616279	-0.0417255	0.161012	0.0596 [-0.0417, 0.161]	0.167	0.976
35015	2.2	exomewide_scan	not_conditioned	cad	Coronary artery disease (CAD)	pLoF	0.001	high_outlier	case	21149	APBA3	ENSG00000011132	FALSE	FALSE	25	-0.11038	0.152942	-0.361947	0.141187	-0.110 [-0.362, 0.141]	0.235	0.976
35539	2.2	exomewide_scan	not_conditioned	cad	Coronary artery disease (CAD)	pLoF	0.001	high_outlier	case	21149	ASIC5	ENSG00000256394	FALSE	FALSE	25	-0.109507	0.153608	-0.36217	0.143156	-0.110 [-0.362, 0.143]	0.238	0.976
35587	2.2	exomewide_scan	not_conditioned	cad	Coronary artery disease (CAD)	pLoF	0.001	low_outlier	ctrl	293337	ATAD2	ENSG00000156802	FALSE	FALSE	104	0.0454719	0.0474321	-0.032547	0.123491	0.0455 [-0.0325, 0.123]	0.169	0.976
35820	2.2	exomewide_scan	not_conditioned	cad	Coronary artery disease (CAD)	pLoF	0.001	high_outlier	case	21147	ATP9A	ENSG00000054793	FALSE	FALSE	2	-0.36671	0.535097	-1.24687	0.513446	-0.367 [-1.25, 0.513]	0.247	0.976
35937	2.2	exomewide_scan	not_conditioned	cad	Coronary artery disease (CAD)	pLoF	0.001	low_outlier	ctrl	293337	B3GNT8	ENSG00000177191	FALSE	FALSE	35	0.0815023	0.0851573	-0.058569	0.221574	0.0815 [-0.0586, 0.222]	0.169	0.976
35985	2.2	exomewide_scan	not_conditioned	cad	Coronary artery disease (CAD)	pLoF	0.001	high_outlier	case	21149	BAD	ENSG00000002330	FALSE	FALSE	1	-0.556576	0.763538	-1.81248	0.699332	-0.557 [-1.81, 0.699]	0.233	0.976
35987	2.2	exomewide_scan	not_conditioned	cad	Coronary artery disease (CAD)	pLoF	0.001	high_outlier	case	21149	BAG1	ENSG00000107262	FALSE	FALSE	13	-0.150452	0.216221	-0.506104	0.2052	-0.150 [-0.506, 0.205]	0.243	0.976
36025	2.2	exomewide_scan	not_conditioned	cad	Coronary artery disease (CAD)	pLoF	0.001	high_outlier	case	21149	BARHL2	ENSG00000143032	FALSE	FALSE	2	-0.395776	0.546861	-1.29528	0.50373	-0.396 [-1.30, 0.504]	0.235	0.976
36104	2.2	exomewide_scan	not_conditioned	cad	Coronary artery disease (CAD)	pLoF	0.001	high_outlier	case	21149	BCKDK	ENSG00000103507	FALSE	FALSE	3	-0.29983	0.438017	-1.0203	0.420644	-0.300 [-1.02, 0.421]	0.247	0.976
36128	2.2	exomewide_scan	not_conditioned	cad	Coronary artery disease (CAD)	pLoF	0.001	high_outlier	case	21149	BCL3	ENSG00000069399	FALSE	FALSE	2	-0.372469	0.540402	-1.26135	0.516413	-0.372 [-1.26, 0.516]	0.245	0.976
36214	2.2	exomewide_scan	not_conditioned	cad	Coronary artery disease (CAD)	pLoF	0.001	high_outlier	case	21149	BICD1	ENSG00000151746	FALSE	FALSE	5	-0.239222	0.341918	-0.801627	0.323183	-0.239 [-0.802, 0.323]	0.242	0.976
36327	2.2	exomewide_scan	not_conditioned	cad	Coronary artery disease (CAD)	pLoF	0.001	high_outlier	case	21149	BNIP5	ENSG00000189325	FALSE	FALSE	16	-0.135046	0.194157	-0.454406	0.184314	-0.135 [-0.454, 0.184]	0.243	0.976
36423	2.2	exomewide_scan	not_conditioned	cad	Coronary artery disease (CAD)	pLoF	0.001	high_outlier	case	21149	BRINP2	ENSG00000198797	FALSE	FALSE	2	-0.403491	0.54691	-1.30308	0.496096	-0.403 [-1.30, 0.496]	0.23	0.976
36503	2.2	exomewide_scan	not_conditioned	cad	Coronary artery disease (CAD)	pLoF	0.001	high_outlier	case	21149	BTG4	ENSG00000137707	FALSE	FALSE	3	-0.314299	0.440862	-1.03945	0.410854	-0.314 [-1.04, 0.411]	0.238	0.976
36518	2.2	exomewide_scan	not_conditioned	cad	Coronary artery disease (CAD)	pLoF	0.001	high_outlier	case	21149	BTNL2	ENSG00000204290	FALSE	FALSE	8	-0.19386	0.27454	-0.645438	0.257718	-0.194 [-0.645, 0.258]	0.24	0.976
36588	2.2	exomewide_scan	not_conditioned	cad	Coronary artery disease (CAD)	pLoF	0.001	high_outlier	case	21148	C11orf97	ENSG00000257057	FALSE	FALSE	4	-0.274035	0.381802	-0.902043	0.353973	-0.274 [-0.902, 0.354]	0.236	0.976
36592	2.2	exomewide_scan	not_conditioned	cad	Coronary artery disease (CAD)	pLoF	0.001	high_outlier	case	21149	C12orf29	ENSG00000133641	FALSE	FALSE	18	-0.13288	0.180261	-0.429383	0.163623	-0.133 [-0.429, 0.164]	0.231	0.976
36600	2.2	exomewide_scan	not_conditioned	cad	Coronary artery disease (CAD)	pLoF	0.001	high_outlier	case	21149	C12orf43	ENSG00000157895	FALSE	FALSE	3	-0.327085	0.441367	-1.05307	0.398899	-0.327 [-1.05, 0.399]	0.229	0.976
36615	2.2	exomewide_scan	not_conditioned	cad	Coronary artery disease (CAD)	pLoF	0.001	low_outlier	ctrl	293337	C12orf76	ENSG00000174456	FALSE	FALSE	14	0.126779	0.13278	-0.0916247	0.345183	0.127 [-0.0916, 0.345]	0.17	0.976
36655	2.2	exomewide_scan	not_conditioned	cad	Coronary artery disease (CAD)	pLoF	0.001	low_outlier	ctrl	293337	C17orf100	ENSG00000256806	FALSE	FALSE	156	0.0378826	0.0396683	-0.0273659	0.103131	0.0379 [-0.0274, 0.103]	0.17	0.976
36675	2.2	exomewide_scan	not_conditioned	cad	Coronary artery disease (CAD)	pLoF	0.001	high_outlier	case	21149	C17orf97	ENSG00000187624	FALSE	FALSE	43	-0.0796999	0.116337	-0.271057	0.111657	-0.0797 [-0.271, 0.112]	0.247	0.976
36742	2.2	exomewide_scan	not_conditioned	cad	Coronary artery disease (CAD)	pLoF	0.001	low_outlier	ctrl	293337	C1QTNF7	ENSG00000163145	FALSE	FALSE	28	0.0941957	0.0971402	-0.0655857	0.253977	0.0942 [-0.0656, 0.254]	0.166	0.976
36948	2.2	exomewide_scan	not_conditioned	cad	Coronary artery disease (CAD)	pLoF	0.001	high_outlier	case	21149	C4orf51	ENSG00000237136	FALSE	FALSE	39	-0.0908483	0.123026	-0.293208	0.111511	-0.0908 [-0.293, 0.112]	0.23	0.976
36985	2.2	exomewide_scan	not_conditioned	cad	Coronary artery disease (CAD)	pLoF	0.001	high_outlier	case	21149	C6orf163	ENSG00000203872	FALSE	FALSE	4	-0.27694	0.388221	-0.915507	0.361627	-0.277 [-0.916, 0.362]	0.238	0.976
36997	2.2	exomewide_scan	not_conditioned	cad	Coronary artery disease (CAD)	pLoF	0.001	high_outlier	case	21149	C6orf89	ENSG00000198663	FALSE	FALSE	11	-0.163992	0.234144	-0.549125	0.221141	-0.164 [-0.549, 0.221]	0.242	0.976
37017	2.2	exomewide_scan	not_conditioned	cad	Coronary artery disease (CAD)	pLoF	0.001	low_outlier	ctrl	293337	C8orf34	ENSG00000165084	FALSE	FALSE	695	0.0175941	0.0183405	-0.0125733	0.0477615	0.0176 [-0.0126, 0.0478]	0.169	0.976
37143	2.2	exomewide_scan	not_conditioned	cad	Coronary artery disease (CAD)	pLoF	0.001	low_outlier	ctrl	293337	CACNB3	ENSG00000167535	FALSE	FALSE	80	0.0531946	0.0555519	-0.0381801	0.144569	0.0532 [-0.0382, 0.145]	0.169	0.976
37197	2.2	exomewide_scan	not_conditioned	cad	Coronary artery disease (CAD)	pLoF	0.001	low_outlier	ctrl	293337	CALD1	ENSG00000122786	FALSE	FALSE	36	0.0796448	0.083154	-0.0571314	0.216421	0.0796 [-0.0571, 0.216]	0.169	0.976
37251	2.2	exomewide_scan	not_conditioned	cad	Coronary artery disease (CAD)	pLoF	0.001	high_outlier	case	21149	CAMKK2	ENSG00000110931	FALSE	FALSE	4	-0.278721	0.382265	-0.907491	0.350049	-0.279 [-0.907, 0.350]	0.233	0.976
37308	2.2	exomewide_scan	not_conditioned	cad	Coronary artery disease (CAD)	pLoF	0.001	low_outlier	ctrl	293337	CAPNS1	ENSG00000126247	FALSE	FALSE	124	0.043605	0.0452491	-0.0308231	0.118033	0.0436 [-0.0308, 0.118]	0.168	0.976
37325	2.2	exomewide_scan	not_conditioned	cad	Coronary artery disease (CAD)	pLoF	0.001	high_outlier	case	21149	CAPZA3	ENSG00000177938	FALSE	FALSE	2	-0.377774	0.540613	-1.267	0.511455	-0.378 [-1.27, 0.511]	0.242	0.976
37429	2.2	exomewide_scan	not_conditioned	cad	Coronary artery disease (CAD)	pLoF	0.001	high_outlier	case	21149	CATSPERD	ENSG00000174898	FALSE	FALSE	32	-0.093863	0.135194	-0.316237	0.128511	-0.0939 [-0.316, 0.129]	0.244	0.976
37536	2.2	exomewide_scan	not_conditioned	cad	Coronary artery disease (CAD)	pLoF	0.001	high_outlier	case	21149	CCDC117	ENSG00000159873	FALSE	FALSE	2	-0.376706	0.53538	-1.25733	0.503916	-0.377 [-1.26, 0.504]	0.241	0.976
37971	2.2	exomewide_scan	not_conditioned	cad	Coronary artery disease (CAD)	pLoF	0.001	high_outlier	case	21147	CD200	ENSG00000091972	FALSE	FALSE	1	-0.530399	0.760608	-1.78149	0.72069	-0.530 [-1.78, 0.721]	0.243	0.976
37991	2.2	exomewide_scan	not_conditioned	cad	Coronary artery disease (CAD)	pLoF	0.001	high_outlier	case	21149	CD248	ENSG00000174807	FALSE	FALSE	1	-0.524172	0.763576	-1.78014	0.731799	-0.524 [-1.78, 0.732]	0.246	0.976
38090	2.2	exomewide_scan	not_conditioned	cad	Coronary artery disease (CAD)	pLoF	0.001	low_outlier	ctrl	293337	CD8A	ENSG00000153563	FALSE	FALSE	32	0.0913546	0.0942646	-0.0636969	0.246406	0.0914 [-0.0637, 0.246]	0.166	0.976
38108	2.2	exomewide_scan	not_conditioned	cad	Coronary artery disease (CAD)	pLoF	0.001	low_outlier	ctrl	293337	CDC123	ENSG00000151465	FALSE	FALSE	77	0.0555898	0.0576078	-0.0391666	0.150346	0.0556 [-0.0392, 0.150]	0.167	0.976
38115	2.2	exomewide_scan	not_conditioned	cad	Coronary artery disease (CAD)	pLoF	0.001	high_outlier	case	21038	CDC14C	ENSG00000218305	FALSE	FALSE	11	-0.159334	0.229543	-0.536899	0.218231	-0.159 [-0.537, 0.218]	0.244	0.976
38123	2.2	exomewide_scan	not_conditioned	cad	Coronary artery disease (CAD)	pLoF	0.001	high_outlier	case	21149	CDC23	ENSG00000094880	FALSE	FALSE	3	-0.303878	0.438771	-1.02559	0.417836	-0.304 [-1.03, 0.418]	0.244	0.976
38156	2.2	exomewide_scan	not_conditioned	cad	Coronary artery disease (CAD)	pLoF	0.001	high_outlier	case	21026	CDC42SE2	ENSG00000158985	FALSE	FALSE	1	-0.563126	0.760059	-1.81331	0.68706	-0.563 [-1.81, 0.687]	0.229	0.976
38314	2.2	exomewide_scan	not_conditioned	cad	Coronary artery disease (CAD)	pLoF	0.001	high_outlier	case	21143	CDKN3	ENSG00000100526	FALSE	FALSE	4	-0.269867	0.378376	-0.89224	0.352506	-0.270 [-0.892, 0.353]	0.238	0.976
38338	2.2	exomewide_scan	not_conditioned	cad	Coronary artery disease (CAD)	pLoF	0.001	high_outlier	case	21149	CDT1	ENSG00000167513	FALSE	FALSE	16	-0.133823	0.189715	-0.445876	0.17823	-0.134 [-0.446, 0.178]	0.24	0.976
38371	2.2	exomewide_scan	not_conditioned	cad	Coronary artery disease (CAD)	pLoF	0.001	low_outlier	ctrl	293337	CEBPA	ENSG00000245848	FALSE	FALSE	2	0.346957	0.356216	-0.238966	0.93288	0.347 [-0.239, 0.933]	0.165	0.976
38383	2.2	exomewide_scan	not_conditioned	cad	Coronary artery disease (CAD)	pLoF	0.001	high_outlier	case	21149	CECR2	ENSG00000099954	FALSE	FALSE	2	-0.380338	0.53538	-1.26096	0.500284	-0.380 [-1.26, 0.500]	0.239	0.976
38827	2.2	exomewide_scan	not_conditioned	cad	Coronary artery disease (CAD)	pLoF	0.001	high_outlier	case	21149	CHRD	ENSG00000090539	FALSE	FALSE	8	-0.193208	0.268957	-0.635603	0.249187	-0.193 [-0.636, 0.249]	0.236	0.976
38922	2.2	exomewide_scan	not_conditioned	cad	Coronary artery disease (CAD)	pLoF	0.001	high_outlier	case	21149	CIB2	ENSG00000136425	FALSE	FALSE	13	-0.156854	0.211862	-0.505336	0.191628	-0.157 [-0.505, 0.192]	0.23	0.976
38972	2.2	exomewide_scan	not_conditioned	cad	Coronary artery disease (CAD)	pLoF	0.001	high_outlier	case	21149	CKAP2	ENSG00000136108	FALSE	FALSE	19	-0.130078	0.175205	-0.418265	0.158109	-0.130 [-0.418, 0.158]	0.229	0.976
39110	2.2	exomewide_scan	not_conditioned	cad	Coronary artery disease (CAD)	pLoF	0.001	low_outlier	ctrl	293337	CLEC6A	ENSG00000205846	FALSE	FALSE	31	0.0867059	0.0892332	-0.0600697	0.233481	0.0867 [-0.0601, 0.233]	0.166	0.976
39168	2.2	exomewide_scan	not_conditioned	cad	Coronary artery disease (CAD)	pLoF	0.001	high_outlier	case	21149	CLPP	ENSG00000125656	FALSE	FALSE	2	-0.374998	0.540455	-1.26397	0.513971	-0.375 [-1.26, 0.514]	0.244	0.976
39231	2.2	exomewide_scan	not_conditioned	cad	Coronary artery disease (CAD)	pLoF	0.001	high_outlier	case	21148	CMPK1	ENSG00000162368	FALSE	FALSE	2	-0.385352	0.546861	-1.28486	0.514154	-0.385 [-1.28, 0.514]	0.241	0.976
39340	2.2	exomewide_scan	not_conditioned	cad	Coronary artery disease (CAD)	pLoF	0.001	high_outlier	case	21149	CNR1	ENSG00000118432	FALSE	FALSE	3	-0.312328	0.448272	-1.04967	0.425014	-0.312 [-1.05, 0.425]	0.243	0.976
39360	2.2	exomewide_scan	not_conditioned	cad	Coronary artery disease (CAD)	pLoF	0.001	high_outlier	case	21149	CNTN3	ENSG00000113805	FALSE	FALSE	4	-0.26569	0.380337	-0.891289	0.359909	-0.266 [-0.891, 0.360]	0.242	0.976
39520	2.2	exomewide_scan	not_conditioned	cad	Coronary artery disease (CAD)	pLoF	0.001	high_outlier	case	21149	COMMD10	ENSG00000145781	FALSE	FALSE	5	-0.247577	0.339973	-0.806783	0.311629	-0.248 [-0.807, 0.312]	0.233	0.976
39572	2.2	exomewide_scan	not_conditioned	cad	Coronary artery disease (CAD)	pLoF	0.001	low_outlier	ctrl	293337	COQ10B	ENSG00000115520	FALSE	FALSE	18	0.122036	0.125683	-0.0846941	0.328766	0.122 [-0.0847, 0.329]	0.166	0.976
39976	2.2	exomewide_scan	not_conditioned	cad	Coronary artery disease (CAD)	pLoF	0.001	high_outlier	case	21149	CSN2	ENSG00000135222	FALSE	FALSE	3	-0.303307	0.443195	-1.0323	0.425684	-0.303 [-1.03, 0.426]	0.247	0.976
39985	2.2	exomewide_scan	not_conditioned	cad	Coronary artery disease (CAD)	pLoF	0.001	high_outlier	case	21148	CSNK1G1	ENSG00000169118	FALSE	FALSE	1	-0.529978	0.763668	-1.7861	0.726144	-0.530 [-1.79, 0.726]	0.244	0.976
40111	2.2	exomewide_scan	not_conditioned	cad	Coronary artery disease (CAD)	pLoF	0.001	low_outlier	ctrl	293337	CTRL	ENSG00000141086	FALSE	FALSE	91	0.049195	0.0507958	-0.0343567	0.132747	0.0492 [-0.0344, 0.133]	0.166	0.976
40171	2.2	exomewide_scan	not_conditioned	cad	Coronary artery disease (CAD)	pLoF	0.001	high_outlier	case	21149	CUL9	ENSG00000112659	FALSE	FALSE	9	-0.186552	0.258867	-0.61235	0.239246	-0.187 [-0.612, 0.239]	0.236	0.976
40193	2.2	exomewide_scan	not_conditioned	cad	Coronary artery disease (CAD)	pLoF	0.001	high_outlier	case	21149	CWF19L2	ENSG00000152404	FALSE	FALSE	22	-0.12012	0.162869	-0.388016	0.147776	-0.120 [-0.388, 0.148]	0.23	0.976
40279	2.2	exomewide_scan	not_conditioned	cad	Coronary artery disease (CAD)	pLoF	0.001	high_outlier	case	21149	CYP17A1	ENSG00000148795	FALSE	FALSE	7	-0.2094	0.28981	-0.686095	0.267295	-0.209 [-0.686, 0.267]	0.235	0.976
40356	2.2	exomewide_scan	not_conditioned	cad	Coronary artery disease (CAD)	pLoF	0.001	high_outlier	case	21149	CYP4F11	ENSG00000171903	FALSE	FALSE	23	-0.114844	0.159439	-0.377098	0.14741	-0.115 [-0.377, 0.147]	0.236	0.976
40376	2.2	exomewide_scan	not_conditioned	cad	Coronary artery disease (CAD)	pLoF	0.001	high_outlier	case	21149	CYP7A1	ENSG00000167910	FALSE	FALSE	19	-0.126474	0.17409	-0.412827	0.159879	-0.126 [-0.413, 0.160]	0.234	0.976
40407	2.2	exomewide_scan	not_conditioned	cad	Coronary artery disease (CAD)	pLoF	0.001	low_outlier	ctrl	293337	D2HGDH	ENSG00000180902	FALSE	FALSE	63	0.0649015	0.0671857	-0.0456091	0.175412	0.0649 [-0.0456, 0.175]	0.167	0.976
40520	2.2	exomewide_scan	not_conditioned	cad	Coronary artery disease (CAD)	pLoF	0.001	high_outlier	case	21149	DCBLD1	ENSG00000164465	FALSE	FALSE	10	-0.181074	0.24556	-0.584984	0.222836	-0.181 [-0.585, 0.223]	0.23	0.976
40686	2.2	exomewide_scan	not_conditioned	cad	Coronary artery disease (CAD)	pLoF	0.001	high_outlier	case	21149	DDX52	ENSG00000278053	FALSE	FALSE	65	-0.067817	0.0946791	-0.22355	0.0879163	-0.0678 [-0.224, 0.0879]	0.237	0.976
40716	2.2	exomewide_scan	not_conditioned	cad	Coronary artery disease (CAD)	pLoF	0.001	high_outlier	case	21149	DEFA5	ENSG00000164816	FALSE	FALSE	3	-0.311207	0.43795	-1.03157	0.409157	-0.311 [-1.03, 0.409]	0.239	0.976
40757	2.2	exomewide_scan	not_conditioned	cad	Coronary artery disease (CAD)	pLoF	0.001	low_outlier	ctrl	257506	DEFB4B	ENSG00000177257	FALSE	FALSE	2	0.330224	0.34198	-0.232283	0.892731	0.330 [-0.232, 0.893]	0.167	0.976
40768	2.2	exomewide_scan	not_conditioned	cad	Coronary artery disease (CAD)	pLoF	0.001	low_outlier	ctrl	293337	DENND11	ENSG00000257093	FALSE	FALSE	90	0.0512534	0.052596	-0.0352593	0.137766	0.0513 [-0.0353, 0.138]	0.165	0.976
40773	2.2	exomewide_scan	not_conditioned	cad	Coronary artery disease (CAD)	pLoF	0.001	high_outlier	case	21149	DENND1B	ENSG00000213047	FALSE	FALSE	6	-0.226672	0.315765	-0.746059	0.292715	-0.227 [-0.746, 0.293]	0.236	0.976
40833	2.2	exomewide_scan	not_conditioned	cad	Coronary artery disease (CAD)	pLoF	0.001	low_outlier	ctrl	293337	DFFA	ENSG00000160049	FALSE	FALSE	179	0.0383809	0.0400337	-0.0274687	0.10423	0.0384 [-0.0275, 0.104]	0.169	0.976
40842	2.2	exomewide_scan	not_conditioned	cad	Coronary artery disease (CAD)	pLoF	0.001	high_outlier	case	21149	DGCR2	ENSG00000070413	FALSE	FALSE	6	-0.2124	0.309155	-0.720915	0.296115	-0.212 [-0.721, 0.296]	0.246	0.976
40847	2.2	exomewide_scan	not_conditioned	cad	Coronary artery disease (CAD)	pLoF	0.001	low_outlier	ctrl	293337	DGKA	ENSG00000065357	FALSE	FALSE	64	0.0594559	0.0621073	-0.0427015	0.161613	0.0595 [-0.0427, 0.162]	0.169	0.976
41055	2.2	exomewide_scan	not_conditioned	cad	Coronary artery disease (CAD)	pLoF	0.001	high_outlier	case	21149	DMAC2	ENSG00000105341	FALSE	FALSE	8	-0.192092	0.270236	-0.636591	0.252407	-0.192 [-0.637, 0.252]	0.239	0.976
41085	2.2	exomewide_scan	not_conditioned	cad	Coronary artery disease (CAD)	pLoF	0.001	high_outlier	case	21149	DMRTC2	ENSG00000142025	FALSE	FALSE	3	-0.323233	0.441238	-1.049	0.402539	-0.323 [-1.05, 0.403]	0.232	0.976
41171	2.2	exomewide_scan	not_conditioned	cad	Coronary artery disease (CAD)	pLoF	0.001	low_outlier	ctrl	293337	DNAJB4	ENSG00000162616	FALSE	FALSE	42	0.0807776	0.0830884	-0.0558907	0.217446	0.0808 [-0.0559, 0.217]	0.165	0.976
41237	2.2	exomewide_scan	not_conditioned	cad	Coronary artery disease (CAD)	pLoF	0.001	low_outlier	ctrl	293337	DNAL1	ENSG00000119661	FALSE	FALSE	38	0.0755511	0.0776906	-0.0522386	0.203341	0.0756 [-0.0522, 0.203]	0.165	0.976
41252	2.2	exomewide_scan	not_conditioned	cad	Coronary artery disease (CAD)	pLoF	0.001	high_outlier	case	21149	DNASE2B	ENSG00000137976	FALSE	FALSE	13	-0.148518	0.214562	-0.501441	0.204405	-0.149 [-0.501, 0.204]	0.244	0.976
41342	2.2	exomewide_scan	not_conditioned	cad	Coronary artery disease (CAD)	pLoF	0.001	low_outlier	ctrl	293337	DPCD	ENSG00000166171	FALSE	FALSE	14	0.130207	0.135087	-0.0919913	0.352405	0.130 [-0.0920, 0.352]	0.168	0.976
41350	2.2	exomewide_scan	not_conditioned	cad	Coronary artery disease (CAD)	pLoF	0.001	high_outlier	case	21149	DPEP3	ENSG00000141096	FALSE	FALSE	10	-0.17449	0.239946	-0.569166	0.220186	-0.174 [-0.569, 0.220]	0.234	0.976
41377	2.2	exomewide_scan	not_conditioned	cad	Coronary artery disease (CAD)	pLoF	0.001	high_outlier	case	21149	DPP3	ENSG00000254986	FALSE	FALSE	17	-0.130277	0.185262	-0.435006	0.174452	-0.130 [-0.435, 0.174]	0.241	0.976
41473	2.2	exomewide_scan	not_conditioned	cad	Coronary artery disease (CAD)	pLoF	0.001	low_outlier	ctrl	293337	DSG3	ENSG00000134757	FALSE	FALSE	173	0.0352305	0.0362566	-0.0244063	0.0948673	0.0352 [-0.0244, 0.0949]	0.166	0.976
41574	2.2	exomewide_scan	not_conditioned	cad	Coronary artery disease (CAD)	pLoF	0.001	high_outlier	case	21149	DUSP7	ENSG00000164086	FALSE	FALSE	2	-0.375292	0.537844	-1.25997	0.509383	-0.375 [-1.26, 0.509]	0.243	0.976
41866	2.2	exomewide_scan	not_conditioned	cad	Coronary artery disease (CAD)	pLoF	0.001	high_outlier	case	21149	EHD1	ENSG00000110047	FALSE	FALSE	21	-0.119284	0.166717	-0.393509	0.154941	-0.119 [-0.394, 0.155]	0.237	0.976
42014	2.2	exomewide_scan	not_conditioned	cad	Coronary artery disease (CAD)	pLoF	0.001	high_outlier	case	21149	ELMO2	ENSG00000062598	FALSE	FALSE	2	-0.369611	0.535139	-1.24984	0.510614	-0.370 [-1.25, 0.511]	0.245	0.976
42048	2.2	exomewide_scan	not_conditioned	cad	Coronary artery disease (CAD)	pLoF	0.001	high_outlier	case	21149	ELP3	ENSG00000134014	FALSE	FALSE	20	-0.122895	0.169687	-0.402005	0.156215	-0.123 [-0.402, 0.156]	0.234	0.976
42115	2.2	exomewide_scan	not_conditioned	cad	Coronary artery disease (CAD)	pLoF	0.001	high_outlier	case	21149	EN2	ENSG00000164778	FALSE	FALSE	1	-0.547395	0.761261	-1.79956	0.704768	-0.547 [-1.80, 0.705]	0.236	0.976
42356	2.2	exomewide_scan	not_conditioned	cad	Coronary artery disease (CAD)	pLoF	0.001	high_outlier	case	21149	ERGIC3	ENSG00000125991	FALSE	FALSE	6	-0.225127	0.308967	-0.733332	0.283078	-0.225 [-0.733, 0.283]	0.233	0.976
42372	2.2	exomewide_scan	not_conditioned	cad	Coronary artery disease (CAD)	pLoF	0.001	high_outlier	case	21149	ERICH5	ENSG00000177459	FALSE	FALSE	7	-0.208692	0.286761	-0.680372	0.262988	-0.209 [-0.680, 0.263]	0.233	0.976
42662	2.2	exomewide_scan	not_conditioned	cad	Coronary artery disease (CAD)	pLoF	0.001	high_outlier	case	21149	FAHD2A	ENSG00000115042	FALSE	FALSE	3	-0.314388	0.447019	-1.04967	0.420893	-0.314 [-1.05, 0.421]	0.241	0.976
42679	2.2	exomewide_scan	not_conditioned	cad	Coronary artery disease (CAD)	pLoF	0.001	high_outlier	case	21149	FAM110A	ENSG00000125898	FALSE	FALSE	2	-0.372346	0.535097	-1.2525	0.50781	-0.372 [-1.25, 0.508]	0.243	0.976
42723	2.2	exomewide_scan	not_conditioned	cad	Coronary artery disease (CAD)	pLoF	0.001	low_outlier	ctrl	293337	FAM13A	ENSG00000138640	FALSE	FALSE	285	0.0294839	0.0304612	-0.0206203	0.0795881	0.0295 [-0.0206, 0.0796]	0.167	0.976
42746	2.2	exomewide_scan	not_conditioned	cad	Coronary artery disease (CAD)	pLoF	0.001	high_outlier	case	21149	FAM162B	ENSG00000183807	FALSE	FALSE	7	-0.21654	0.293495	-0.699296	0.266216	-0.217 [-0.699, 0.266]	0.23	0.976
42816	2.2	exomewide_scan	not_conditioned	cad	Coronary artery disease (CAD)	pLoF	0.001	high_outlier	case	21149	FAM200A	ENSG00000221909	FALSE	FALSE	51	-0.0754436	0.10671	-0.250966	0.100079	-0.0754 [-0.251, 0.100]	0.24	0.976
42850	2.2	exomewide_scan	not_conditioned	cad	Coronary artery disease (CAD)	pLoF	0.001	high_outlier	case	21149	FAM221A	ENSG00000188732	FALSE	FALSE	13	-0.14574	0.211158	-0.493064	0.201584	-0.146 [-0.493, 0.202]	0.245	0.976
42875	2.2	exomewide_scan	not_conditioned	cad	Coronary artery disease (CAD)	pLoF	0.001	high_outlier	case	21149	FAM240C	ENSG00000216921	FALSE	FALSE	4	-0.284005	0.387055	-0.920654	0.352644	-0.284 [-0.921, 0.353]	0.232	0.976
42897	2.2	exomewide_scan	not_conditioned	cad	Coronary artery disease (CAD)	pLoF	0.001	high_outlier	case	21149	FAM43A	ENSG00000185112	FALSE	FALSE	5	-0.251208	0.340187	-0.810766	0.30835	-0.251 [-0.811, 0.308]	0.23	0.976
42933	2.2	exomewide_scan	not_conditioned	cad	Coronary artery disease (CAD)	pLoF	0.001	high_outlier	case	21149	FAM83E	ENSG00000105523	FALSE	FALSE	20	-0.12654	0.170962	-0.407747	0.154667	-0.127 [-0.408, 0.155]	0.23	0.976
43287	2.2	exomewide_scan	not_conditioned	cad	Coronary artery disease (CAD)	pLoF	0.001	low_outlier	ctrl	293337	FEZF1	ENSG00000128610	FALSE	FALSE	21	0.105398	0.108872	-0.0736805	0.284477	0.105 [-0.0737, 0.284]	0.166	0.976
43327	2.2	exomewide_scan	not_conditioned	cad	Coronary artery disease (CAD)	pLoF	0.001	high_outlier	case	21142	FGF23	ENSG00000118972	FALSE	FALSE	1	-0.563487	0.764439	-1.82088	0.693903	-0.563 [-1.82, 0.694]	0.231	0.976
43532	2.2	exomewide_scan	not_conditioned	cad	Coronary artery disease (CAD)	pLoF	0.001	high_outlier	case	21149	FNDC1	ENSG00000164694	FALSE	FALSE	11	-0.1616	0.234133	-0.546715	0.223515	-0.162 [-0.547, 0.224]	0.245	0.976
43795	2.2	exomewide_scan	not_conditioned	cad	Coronary artery disease (CAD)	pLoF	0.001	low_outlier	ctrl	293337	FXR2	ENSG00000129245	FALSE	FALSE	3	0.273918	0.285978	-0.196474	0.74431	0.274 [-0.196, 0.744]	0.169	0.976
43819	2.2	exomewide_scan	not_conditioned	cad	Coronary artery disease (CAD)	pLoF	0.001	high_outlier	case	21149	FZD1	ENSG00000157240	FALSE	FALSE	2	-0.377703	0.538202	-1.26297	0.507561	-0.378 [-1.26, 0.508]	0.241	0.976
43894	2.2	exomewide_scan	not_conditioned	cad	Coronary artery disease (CAD)	pLoF	0.001	high_outlier	case	21125	GABRG2	ENSG00000113327	FALSE	FALSE	1	-0.52082	0.759902	-1.77075	0.729108	-0.521 [-1.77, 0.729]	0.247	0.976
43904	2.2	exomewide_scan	not_conditioned	cad	Coronary artery disease (CAD)	pLoF	0.001	high_outlier	case	21149	GABRR3	ENSG00000183185	FALSE	FALSE	36	-0.0885314	0.126872	-0.297217	0.120154	-0.0885 [-0.297, 0.120]	0.243	0.976
43908	2.2	exomewide_scan	not_conditioned	cad	Coronary artery disease (CAD)	pLoF	0.001	high_outlier	case	21149	GAD2	ENSG00000136750	FALSE	FALSE	2	-0.376847	0.542086	-1.2685	0.514805	-0.377 [-1.27, 0.515]	0.243	0.976
43941	2.2	exomewide_scan	not_conditioned	cad	Coronary artery disease (CAD)	pLoF	0.001	low_outlier	ctrl	293337	GALNT1	ENSG00000141429	FALSE	FALSE	19	0.104574	0.109375	-0.0753319	0.28448	0.105 [-0.0753, 0.284]	0.17	0.976
44215	2.2	exomewide_scan	not_conditioned	cad	Coronary artery disease (CAD)	pLoF	0.001	high_outlier	case	21149	GFI1	ENSG00000162676	FALSE	FALSE	3	-0.315502	0.446512	-1.04995	0.418945	-0.316 [-1.05, 0.419]	0.24	0.976
44261	2.2	exomewide_scan	not_conditioned	cad	Coronary artery disease (CAD)	pLoF	0.001	high_outlier	case	21091	GGPS1	ENSG00000152904	FALSE	FALSE	1	-0.555984	0.773509	-1.82829	0.716325	-0.556 [-1.83, 0.716]	0.236	0.976
44297	2.2	exomewide_scan	not_conditioned	cad	Coronary artery disease (CAD)	pLoF	0.001	high_outlier	case	21149	GIGYF1	ENSG00000146830	FALSE	FALSE	9	-0.177758	0.253746	-0.595133	0.239617	-0.178 [-0.595, 0.240]	0.242	0.976
44419	2.2	exomewide_scan	not_conditioned	cad	Coronary artery disease (CAD)	pLoF	0.001	high_outlier	case	21149	GLIS1	ENSG00000174332	FALSE	FALSE	11	-0.170943	0.233232	-0.554576	0.21269	-0.171 [-0.555, 0.213]	0.232	0.976
44533	2.2	exomewide_scan	not_conditioned	cad	Coronary artery disease (CAD)	pLoF	0.001	high_outlier	case	21149	GNAZ	ENSG00000128266	FALSE	FALSE	1	-0.537429	0.757113	-1.78277	0.707911	-0.537 [-1.78, 0.708]	0.239	0.976
44728	2.2	exomewide_scan	not_conditioned	cad	Coronary artery disease (CAD)	pLoF	0.001	high_outlier	case	21149	GPATCH2	ENSG00000092978	FALSE	FALSE	19	-0.128513	0.1775	-0.420475	0.163449	-0.129 [-0.420, 0.163]	0.235	0.976
44771	2.2	exomewide_scan	not_conditioned	cad	Coronary artery disease (CAD)	pLoF	0.001	low_outlier	ctrl	293337	GPN2	ENSG00000142751	FALSE	FALSE	80	0.0581626	0.0602072	-0.0408694	0.157195	0.0582 [-0.0409, 0.157]	0.167	0.976
44785	2.2	exomewide_scan	not_conditioned	cad	Coronary artery disease (CAD)	pLoF	0.001	high_outlier	case	21149	GPR135	ENSG00000181619	FALSE	FALSE	13	-0.150487	0.209921	-0.495776	0.194802	-0.150 [-0.496, 0.195]	0.237	0.976
44798	2.2	exomewide_scan	not_conditioned	cad	Coronary artery disease (CAD)	pLoF	0.001	high_outlier	case	21149	GPR149	ENSG00000174948	FALSE	FALSE	12	-0.15229	0.219627	-0.513544	0.208964	-0.152 [-0.514, 0.209]	0.244	0.976
44812	2.2	exomewide_scan	not_conditioned	cad	Coronary artery disease (CAD)	pLoF	0.001	high_outlier	case	21149	GPR157	ENSG00000180758	FALSE	FALSE	4	-0.286744	0.386707	-0.92282	0.349332	-0.287 [-0.923, 0.349]	0.229	0.976
44831	2.2	exomewide_scan	not_conditioned	cad	Coronary artery disease (CAD)	pLoF	0.001	high_outlier	case	21149	GPR18	ENSG00000125245	FALSE	FALSE	4	-0.267616	0.381713	-0.895478	0.360246	-0.268 [-0.895, 0.360]	0.242	0.976
44868	2.2	exomewide_scan	not_conditioned	cad	Coronary artery disease (CAD)	pLoF	0.001	low_outlier	ctrl	293337	GPR63	ENSG00000112218	FALSE	FALSE	51	0.0719806	0.0743599	-0.0503306	0.194292	0.0720 [-0.0503, 0.194]	0.167	0.976
44926	2.2	exomewide_scan	not_conditioned	cad	Coronary artery disease (CAD)	pLoF	0.001	low_outlier	ctrl	293337	GPX5	ENSG00000224586	FALSE	FALSE	125	0.0460812	0.0475028	-0.032054	0.124216	0.0461 [-0.0321, 0.124]	0.166	0.976
44937	2.2	exomewide_scan	not_conditioned	cad	Coronary artery disease (CAD)	pLoF	0.001	high_outlier	case	21148	GRAMD1B	ENSG00000023171	FALSE	FALSE	2	-0.380687	0.539923	-1.26878	0.507407	-0.381 [-1.27, 0.507]	0.24	0.976
44986	2.2	exomewide_scan	not_conditioned	cad	Coronary artery disease (CAD)	pLoF	0.001	high_outlier	case	21081	GRIK3	ENSG00000163873	FALSE	FALSE	1	-0.530253	0.773349	-1.8023	0.741793	-0.530 [-1.80, 0.742]	0.246	0.976
45085	2.2	exomewide_scan	not_conditioned	cad	Coronary artery disease (CAD)	pLoF	0.001	low_outlier	ctrl	293337	GSPT1	ENSG00000103342	FALSE	FALSE	16	0.118028	0.121125	-0.0812049	0.317261	0.118 [-0.0812, 0.317]	0.165	0.976
45086	2.2	exomewide_scan	not_conditioned	cad	Coronary artery disease (CAD)	pLoF	0.001	high_outlier	case	21136	GSPT1	ENSG00000103342	FALSE	FALSE	3	-0.3079	0.438073	-1.02847	0.412666	-0.308 [-1.03, 0.413]	0.241	0.976
45173	2.2	exomewide_scan	not_conditioned	cad	Coronary artery disease (CAD)	pLoF	0.001	high_outlier	case	21149	GTF3C4	ENSG00000125484	FALSE	FALSE	4	-0.283148	0.389706	-0.924157	0.357861	-0.283 [-0.924, 0.358]	0.234	0.976
45310	2.2	exomewide_scan	not_conditioned	cad	Coronary artery disease (CAD)	pLoF	0.001	low_outlier	ctrl	293337	H2BC13	ENSG00000185130	FALSE	FALSE	30	0.0928638	0.0969488	-0.0666028	0.25233	0.0929 [-0.0666, 0.252]	0.169	0.976
45532	2.2	exomewide_scan	not_conditioned	cad	Coronary artery disease (CAD)	pLoF	0.001	high_outlier	case	21149	HDAC3	ENSG00000171720	FALSE	FALSE	1	-0.56168	0.759902	-1.81161	0.688248	-0.562 [-1.81, 0.688]	0.23	0.976
45660	2.2	exomewide_scan	not_conditioned	cad	Coronary artery disease (CAD)	pLoF	0.001	high_outlier	case	21149	HEYL	ENSG00000163909	FALSE	FALSE	2	-0.39544	0.546861	-1.29495	0.504066	-0.395 [-1.29, 0.504]	0.235	0.976
45719	2.2	exomewide_scan	not_conditioned	cad	Coronary artery disease (CAD)	pLoF	0.001	low_outlier	ctrl	293337	HINFP	ENSG00000172273	FALSE	FALSE	41	0.0758358	0.0779254	-0.0523401	0.204012	0.0758 [-0.0523, 0.204]	0.165	0.976
45808	2.2	exomewide_scan	not_conditioned	cad	Coronary artery disease (CAD)	pLoF	0.001	high_outlier	case	21149	HMCES	ENSG00000183624	FALSE	FALSE	12	-0.15432	0.219635	-0.515587	0.206947	-0.154 [-0.516, 0.207]	0.241	0.976
45842	2.2	exomewide_scan	not_conditioned	cad	Coronary artery disease (CAD)	pLoF	0.001	high_outlier	case	21149	HMGXB3	ENSG00000113716	FALSE	FALSE	5	-0.236831	0.339872	-0.795871	0.322209	-0.237 [-0.796, 0.322]	0.243	0.976
45998	2.2	exomewide_scan	not_conditioned	cad	Coronary artery disease (CAD)	pLoF	0.001	low_outlier	ctrl	293337	HP	ENSG00000257017	FALSE	FALSE	85	0.05104	0.0525575	-0.0354094	0.137489	0.0510 [-0.0354, 0.137]	0.166	0.976
46014	2.2	exomewide_scan	not_conditioned	cad	Coronary artery disease (CAD)	pLoF	0.001	high_outlier	case	21149	HPGD	ENSG00000164120	FALSE	FALSE	18	-0.131274	0.181008	-0.429006	0.166458	-0.131 [-0.429, 0.166]	0.234	0.976
46277	2.2	exomewide_scan	not_conditioned	cad	Coronary artery disease (CAD)	pLoF	0.001	high_outlier	case	21149	ICA1	ENSG00000003147	FALSE	FALSE	3	-0.301384	0.439456	-1.02422	0.421457	-0.301 [-1.02, 0.421]	0.246	0.976
46289	2.2	exomewide_scan	not_conditioned	cad	Coronary artery disease (CAD)	pLoF	0.001	high_outlier	case	21149	ICAM5	ENSG00000105376	FALSE	FALSE	1	-0.532715	0.764215	-1.78974	0.724307	-0.533 [-1.79, 0.724]	0.243	0.976
46310	2.2	exomewide_scan	not_conditioned	cad	Coronary artery disease (CAD)	pLoF	0.001	high_outlier	case	21149	IDH2	ENSG00000182054	FALSE	FALSE	2	-0.371312	0.54005	-1.25962	0.516991	-0.371 [-1.26, 0.517]	0.246	0.976
46487	2.2	exomewide_scan	not_conditioned	cad	Coronary artery disease (CAD)	pLoF	0.001	high_outlier	case	21148	IGSF11	ENSG00000144847	FALSE	FALSE	5	-0.238591	0.340205	-0.798178	0.320996	-0.239 [-0.798, 0.321]	0.242	0.976
46595	2.2	exomewide_scan	not_conditioned	cad	Coronary artery disease (CAD)	pLoF	0.001	high_outlier	case	21132	IL1RN	ENSG00000136689	FALSE	FALSE	1	-0.550634	0.774027	-1.8238	0.722527	-0.551 [-1.82, 0.723]	0.238	0.976
46673	2.2	exomewide_scan	not_conditioned	cad	Coronary artery disease (CAD)	pLoF	0.001	high_outlier	case	21149	ILDR2	ENSG00000143195	FALSE	FALSE	3	-0.31032	0.446531	-1.0448	0.424158	-0.310 [-1.04, 0.424]	0.244	0.976
46679	2.2	exomewide_scan	not_conditioned	cad	Coronary artery disease (CAD)	pLoF	0.001	high_outlier	case	21149	ILK	ENSG00000166333	FALSE	FALSE	8	-0.188676	0.269999	-0.632785	0.255433	-0.189 [-0.633, 0.255]	0.242	0.976
46777	2.2	exomewide_scan	not_conditioned	cad	Coronary artery disease (CAD)	pLoF	0.001	high_outlier	case	21149	INPPL1	ENSG00000165458	FALSE	FALSE	17	-0.132154	0.18529	-0.436929	0.172621	-0.132 [-0.437, 0.173]	0.238	0.976
46924	2.2	exomewide_scan	not_conditioned	cad	Coronary artery disease (CAD)	pLoF	0.001	high_outlier	case	21148	IRF2BP1	ENSG00000170604	FALSE	FALSE	1	-0.535872	0.764215	-1.79289	0.72115	-0.536 [-1.79, 0.721]	0.242	0.976
46939	2.2	exomewide_scan	not_conditioned	cad	Coronary artery disease (CAD)	pLoF	0.001	low_outlier	ctrl	293337	IRF8	ENSG00000140968	FALSE	FALSE	10	0.146727	0.153211	-0.105283	0.398737	0.147 [-0.105, 0.399]	0.169	0.976
46945	2.2	exomewide_scan	not_conditioned	cad	Coronary artery disease (CAD)	pLoF	0.001	high_outlier	case	21149	IRGQ	ENSG00000167378	FALSE	FALSE	11	-0.169008	0.230473	-0.548102	0.210086	-0.169 [-0.548, 0.210]	0.232	0.976
47001	2.2	exomewide_scan	not_conditioned	cad	Coronary artery disease (CAD)	pLoF	0.001	high_outlier	case	21149	ITGA1	ENSG00000213949	FALSE	FALSE	29	-0.0996592	0.141207	-0.331924	0.132606	-0.0997 [-0.332, 0.133]	0.24	0.976
47061	2.2	exomewide_scan	not_conditioned	cad	Coronary artery disease (CAD)	pLoF	0.001	high_outlier	case	21149	ITIH2	ENSG00000151655	FALSE	FALSE	65	-0.0684879	0.0952367	-0.225138	0.0881625	-0.0685 [-0.225, 0.0882]	0.236	0.976
47065	2.2	exomewide_scan	not_conditioned	cad	Coronary artery disease (CAD)	pLoF	0.001	high_outlier	case	21149	ITIH4	ENSG00000055955	FALSE	FALSE	13	-0.15522	0.211025	-0.502325	0.191885	-0.155 [-0.502, 0.192]	0.231	0.976
47067	2.2	exomewide_scan	not_conditioned	cad	Coronary artery disease (CAD)	pLoF	0.001	high_outlier	case	21149	ITIH5	ENSG00000123243	FALSE	FALSE	29	-0.099001	0.142454	-0.333317	0.135315	-0.0990 [-0.333, 0.135]	0.244	0.976
47115	2.2	exomewide_scan	not_conditioned	cad	Coronary artery disease (CAD)	pLoF	0.001	high_outlier	case	21149	IZUMO1	ENSG00000182264	FALSE	FALSE	13	-0.151497	0.212027	-0.50025	0.197256	-0.151 [-0.500, 0.197]	0.237	0.976
47140	2.2	exomewide_scan	not_conditioned	cad	Coronary artery disease (CAD)	pLoF	0.001	low_outlier	ctrl	293337	JAKMIP2	ENSG00000176049	FALSE	FALSE	12	0.137608	0.141585	-0.0952786	0.370495	0.138 [-0.0953, 0.370]	0.166	0.976
47222	2.2	exomewide_scan	not_conditioned	cad	Coronary artery disease (CAD)	pLoF	0.001	high_outlier	case	21149	KASH5	ENSG00000161609	FALSE	FALSE	13	-0.156147	0.212014	-0.504879	0.192585	-0.156 [-0.505, 0.193]	0.231	0.976
47343	2.2	exomewide_scan	not_conditioned	cad	Coronary artery disease (CAD)	pLoF	0.001	high_outlier	case	21149	KCNJ11	ENSG00000187486	FALSE	FALSE	2	-0.392613	0.539923	-1.28071	0.495481	-0.393 [-1.28, 0.495]	0.234	0.976
47423	2.2	exomewide_scan	not_conditioned	cad	Coronary artery disease (CAD)	pLoF	0.001	high_outlier	case	21149	KCNS3	ENSG00000170745	FALSE	FALSE	6	-0.224551	0.316037	-0.744386	0.295284	-0.225 [-0.744, 0.295]	0.239	0.976
47446	2.2	exomewide_scan	not_conditioned	cad	Coronary artery disease (CAD)	pLoF	0.001	high_outlier	case	21149	KCTD15	ENSG00000153885	FALSE	FALSE	2	-0.372197	0.540395	-1.26107	0.516674	-0.372 [-1.26, 0.517]	0.245	0.976
47613	2.2	exomewide_scan	not_conditioned	cad	Coronary artery disease (CAD)	pLoF	0.001	high_outlier	case	21149	KIF1C	ENSG00000129250	FALSE	FALSE	6	-0.225887	0.311179	-0.737731	0.285957	-0.226 [-0.738, 0.286]	0.234	0.976
47772	2.2	exomewide_scan	not_conditioned	cad	Coronary artery disease (CAD)	pLoF	0.001	high_outlier	case	21149	KLHL21	ENSG00000162413	FALSE	FALSE	21	-0.120474	0.168851	-0.398209	0.157261	-0.120 [-0.398, 0.157]	0.238	0.976
47804	2.2	exomewide_scan	not_conditioned	cad	Coronary artery disease (CAD)	pLoF	0.001	low_outlier	ctrl	293337	KLHL41	ENSG00000239474	FALSE	FALSE	143	0.0428844	0.0446004	-0.0304767	0.116246	0.0429 [-0.0305, 0.116]	0.168	0.976
47873	2.2	exomewide_scan	not_conditioned	cad	Coronary artery disease (CAD)	pLoF	0.001	low_outlier	ctrl	293337	KMT2A	ENSG00000118058	FALSE	FALSE	137	0.040742	0.0426369	-0.0293895	0.110873	0.0407 [-0.0294, 0.111]	0.17	0.976
48000	2.2	exomewide_scan	not_conditioned	cad	Coronary artery disease (CAD)	pLoF	0.001	high_outlier	case	21149	KRT4	ENSG00000170477	FALSE	FALSE	15	-0.142702	0.197448	-0.467475	0.182071	-0.143 [-0.467, 0.182]	0.235	0.976
48053	2.2	exomewide_scan	not_conditioned	cad	Coronary artery disease (CAD)	pLoF	0.001	low_outlier	ctrl	293337	KRTAP1-4	ENSG00000204887	FALSE	FALSE	35	0.0811898	0.0837307	-0.0565349	0.218915	0.0812 [-0.0565, 0.219]	0.166	0.976
48110	2.2	exomewide_scan	not_conditioned	cad	Coronary artery disease (CAD)	pLoF	0.001	low_outlier	ctrl	293337	KRTAP4-12	ENSG00000213416	FALSE	FALSE	34	0.0822002	0.0849525	-0.0575342	0.221935	0.0822 [-0.0575, 0.222]	0.167	0.976
48310	2.2	exomewide_scan	not_conditioned	cad	Coronary artery disease (CAD)	pLoF	0.001	high_outlier	case	21149	LCAT	ENSG00000213398	FALSE	FALSE	2	-0.39631	0.536481	-1.27874	0.486123	-0.396 [-1.28, 0.486]	0.23	0.976
48372	2.2	exomewide_scan	not_conditioned	cad	Coronary artery disease (CAD)	pLoF	0.001	high_outlier	case	21149	LDAH	ENSG00000118961	FALSE	FALSE	4	-0.26763	0.387055	-0.904279	0.369019	-0.268 [-0.904, 0.369]	0.245	0.976
48374	2.2	exomewide_scan	not_conditioned	cad	Coronary artery disease (CAD)	pLoF	0.001	low_outlier	ctrl	293337	LDB2	ENSG00000169744	FALSE	FALSE	16	0.125225	0.128503	-0.0861436	0.336594	0.125 [-0.0861, 0.337]	0.165	0.976
48405	2.2	exomewide_scan	not_conditioned	cad	Coronary artery disease (CAD)	pLoF	0.001	low_outlier	ctrl	293337	LEFTY1	ENSG00000243709	FALSE	FALSE	91	0.054861	0.0564521	-0.0379944	0.147716	0.0549 [-0.0380, 0.148]	0.166	0.976
48416	2.2	exomewide_scan	not_conditioned	cad	Coronary artery disease (CAD)	pLoF	0.001	high_outlier	case	21108	LEMD3	ENSG00000174106	FALSE	FALSE	1	-0.55603	0.764439	-1.81342	0.70136	-0.556 [-1.81, 0.701]	0.233	0.976
48458	2.2	exomewide_scan	not_conditioned	cad	Coronary artery disease (CAD)	pLoF	0.001	high_outlier	case	21149	LGALS4	ENSG00000171747	FALSE	FALSE	11	-0.163009	0.230499	-0.542146	0.216128	-0.163 [-0.542, 0.216]	0.24	0.976
48675	2.2	exomewide_scan	not_conditioned	cad	Coronary artery disease (CAD)	pLoF	0.001	low_outlier	ctrl	293337	LMO7	ENSG00000136153	FALSE	FALSE	563	0.020209	0.0209661	-0.0142772	0.0546952	0.0202 [-0.0143, 0.0547]	0.168	0.976
48843	2.2	exomewide_scan	not_conditioned	cad	Coronary artery disease (CAD)	pLoF	0.001	high_outlier	case	21149	LRRC2	ENSG00000163827	FALSE	FALSE	6	-0.228104	0.310553	-0.738918	0.28271	-0.228 [-0.739, 0.283]	0.231	0.976
48968	2.2	exomewide_scan	not_conditioned	cad	Coronary artery disease (CAD)	pLoF	0.001	high_outlier	case	21149	LRRK2	ENSG00000188906	FALSE	FALSE	44	-0.0802729	0.115369	-0.270038	0.109492	-0.0803 [-0.270, 0.109]	0.243	0.976
48978	2.2	exomewide_scan	not_conditioned	cad	Coronary artery disease (CAD)	pLoF	0.001	high_outlier	case	21149	LRRTM2	ENSG00000146006	FALSE	FALSE	1	-0.554418	0.759902	-1.80435	0.69551	-0.554 [-1.80, 0.696]	0.233	0.976
49191	2.2	exomewide_scan	not_conditioned	cad	Coronary artery disease (CAD)	pLoF	0.001	high_outlier	case	21149	MACIR	ENSG00000181751	FALSE	FALSE	1	-0.543166	0.759902	-1.79309	0.706762	-0.543 [-1.79, 0.707]	0.237	0.976
49235	2.2	exomewide_scan	not_conditioned	cad	Coronary artery disease (CAD)	pLoF	0.001	high_outlier	case	21149	MAJIN	ENSG00000168070	FALSE	FALSE	15	-0.13542	0.197216	-0.459811	0.188971	-0.135 [-0.460, 0.189]	0.246	0.976
49388	2.2	exomewide_scan	not_conditioned	cad	Coronary artery disease (CAD)	pLoF	0.001	high_outlier	case	21149	MAPK15	ENSG00000181085	FALSE	FALSE	32	-0.0932228	0.134192	-0.313949	0.127503	-0.0932 [-0.314, 0.128]	0.244	0.976
49483	2.2	exomewide_scan	not_conditioned	cad	Coronary artery disease (CAD)	pLoF	0.001	high_outlier	case	21149	MAST4	ENSG00000069020	FALSE	FALSE	27	-0.107227	0.146346	-0.347945	0.133491	-0.107 [-0.348, 0.133]	0.232	0.976
49512	2.2	exomewide_scan	not_conditioned	cad	Coronary artery disease (CAD)	pLoF	0.001	low_outlier	ctrl	293337	MB	ENSG00000198125	FALSE	FALSE	18	0.107677	0.111745	-0.0761272	0.291481	0.108 [-0.0761, 0.291]	0.168	0.976
49593	2.2	exomewide_scan	not_conditioned	cad	Coronary artery disease (CAD)	pLoF	0.001	high_outlier	case	21149	MCM3AP	ENSG00000160294	FALSE	FALSE	30	-0.0994011	0.13855	-0.327296	0.128493	-0.0994 [-0.327, 0.128]	0.237	0.976
49701	2.2	exomewide_scan	not_conditioned	cad	Coronary artery disease (CAD)	pLoF	0.001	high_outlier	case	21149	MED23	ENSG00000112282	FALSE	FALSE	16	-0.137612	0.194166	-0.456987	0.181763	-0.138 [-0.457, 0.182]	0.239	0.976
49762	2.2	exomewide_scan	not_conditioned	cad	Coronary artery disease (CAD)	pLoF	0.001	high_outlier	case	21149	MEIS3	ENSG00000105419	FALSE	FALSE	13	-0.153469	0.212027	-0.502222	0.195284	-0.153 [-0.502, 0.195]	0.235	0.976
49934	2.2	exomewide_scan	not_conditioned	cad	Coronary artery disease (CAD)	pLoF	0.001	high_outlier	case	21149	MGAT4C	ENSG00000182050	FALSE	FALSE	2	-0.385885	0.54056	-1.27503	0.503257	-0.386 [-1.28, 0.503]	0.238	0.976
50028	2.2	exomewide_scan	not_conditioned	cad	Coronary artery disease (CAD)	pLoF	0.001	high_outlier	case	21149	MINPP1	ENSG00000107789	FALSE	FALSE	2	-0.379233	0.542093	-1.2709	0.512431	-0.379 [-1.27, 0.512]	0.242	0.976
50240	2.2	exomewide_scan	not_conditioned	cad	Coronary artery disease (CAD)	pLoF	0.001	high_outlier	case	21149	MORF4L1	ENSG00000185787	FALSE	FALSE	2	-0.399826	0.540068	-1.28816	0.488507	-0.400 [-1.29, 0.489]	0.23	0.976
50257	2.2	exomewide_scan	not_conditioned	cad	Coronary artery disease (CAD)	pLoF	0.001	high_outlier	case	21149	MOV10L1	ENSG00000073146	FALSE	FALSE	25	-0.106694	0.151507	-0.355901	0.142513	-0.107 [-0.356, 0.143]	0.241	0.976
50393	2.2	exomewide_scan	not_conditioned	cad	Coronary artery disease (CAD)	pLoF	0.001	high_outlier	case	21149	MRPL20	ENSG00000242485	FALSE	FALSE	4	-0.285319	0.386707	-0.921395	0.350757	-0.285 [-0.921, 0.351]	0.23	0.976
50481	2.2	exomewide_scan	not_conditioned	cad	Coronary artery disease (CAD)	pLoF	0.001	high_outlier	case	21149	MRPS22	ENSG00000175110	FALSE	FALSE	26	-0.108067	0.149255	-0.35357	0.137436	-0.108 [-0.354, 0.137]	0.235	0.976
50497	2.2	exomewide_scan	not_conditioned	cad	Coronary artery disease (CAD)	pLoF	0.001	high_outlier	case	21149	MRPS31	ENSG00000102738	FALSE	FALSE	5	-0.244791	0.34142	-0.806377	0.316795	-0.245 [-0.806, 0.317]	0.237	0.976
50672	2.2	exomewide_scan	not_conditioned	cad	Coronary artery disease (CAD)	pLoF	0.001	high_outlier	case	21149	MTG1	ENSG00000148824	FALSE	FALSE	6	-0.222289	0.313003	-0.737133	0.292555	-0.222 [-0.737, 0.293]	0.239	0.976
50890	2.2	exomewide_scan	not_conditioned	cad	Coronary artery disease (CAD)	pLoF	0.001	high_outlier	case	21149	MYH4	ENSG00000264424	FALSE	FALSE	74	-0.0627957	0.0887543	-0.208784	0.0831921	-0.0628 [-0.209, 0.0832]	0.24	0.976
50938	2.2	exomewide_scan	not_conditioned	cad	Coronary artery disease (CAD)	pLoF	0.001	high_outlier	case	21149	MYMK	ENSG00000187616	FALSE	FALSE	4	-0.278808	0.389706	-0.919817	0.362201	-0.279 [-0.920, 0.362]	0.237	0.976
51067	2.2	exomewide_scan	not_conditioned	cad	Coronary artery disease (CAD)	pLoF	0.001	high_outlier	case	21149	NAA35	ENSG00000135040	FALSE	FALSE	1	-0.547208	0.779397	-1.8292	0.734786	-0.547 [-1.83, 0.735]	0.241	0.976
51077	2.2	exomewide_scan	not_conditioned	cad	Coronary artery disease (CAD)	pLoF	0.001	low_outlier	ctrl	293337	NAAA	ENSG00000138744	FALSE	FALSE	182	0.0369824	0.0381117	-0.0257058	0.0996706	0.0370 [-0.0257, 0.0997]	0.166	0.976
51324	2.2	exomewide_scan	not_conditioned	cad	Coronary artery disease (CAD)	pLoF	0.001	high_outlier	case	21149	NDFIP1	ENSG00000131507	FALSE	FALSE	1	-0.525355	0.759902	-1.77528	0.724573	-0.525 [-1.78, 0.725]	0.245	0.976
51341	2.2	exomewide_scan	not_conditioned	cad	Coronary artery disease (CAD)	pLoF	0.001	high_outlier	case	21149	NDST1	ENSG00000070614	FALSE	FALSE	3	-0.303147	0.438769	-1.02486	0.418564	-0.303 [-1.02, 0.419]	0.245	0.976
51351	2.2	exomewide_scan	not_conditioned	cad	Coronary artery disease (CAD)	pLoF	0.001	high_outlier	case	21149	NDUFA11	ENSG00000174886	FALSE	FALSE	2	-0.380399	0.540455	-1.26937	0.50857	-0.380 [-1.27, 0.509]	0.241	0.976
51379	2.2	exomewide_scan	not_conditioned	cad	Coronary artery disease (CAD)	pLoF	0.001	high_outlier	case	21149	NDUFAF2	ENSG00000164182	FALSE	FALSE	17	-0.134127	0.184374	-0.437395	0.169141	-0.134 [-0.437, 0.169]	0.233	0.976
51395	2.2	exomewide_scan	not_conditioned	cad	Coronary artery disease (CAD)	pLoF	0.001	high_outlier	case	21149	NDUFB2	ENSG00000090266	FALSE	FALSE	5	-0.237194	0.340413	-0.797124	0.322736	-0.237 [-0.797, 0.323]	0.243	0.976
51637	2.2	exomewide_scan	not_conditioned	cad	Coronary artery disease (CAD)	pLoF	0.001	high_outlier	case	21149	NGLY1	ENSG00000151092	FALSE	FALSE	18	-0.123636	0.179348	-0.418637	0.171365	-0.124 [-0.419, 0.171]	0.245	0.976
51659	2.2	exomewide_scan	not_conditioned	cad	Coronary artery disease (CAD)	pLoF	0.001	high_outlier	case	21149	NIBAN2	ENSG00000136830	FALSE	FALSE	6	-0.23532	0.318209	-0.758727	0.288087	-0.235 [-0.759, 0.288]	0.23	0.976
51669	2.2	exomewide_scan	not_conditioned	cad	Coronary artery disease (CAD)	pLoF	0.001	high_outlier	case	21149	NIF3L1	ENSG00000196290	FALSE	FALSE	15	-0.137115	0.199917	-0.465949	0.191719	-0.137 [-0.466, 0.192]	0.246	0.976
51671	2.2	exomewide_scan	not_conditioned	cad	Coronary artery disease (CAD)	pLoF	0.001	high_outlier	case	21149	NIFK	ENSG00000155438	FALSE	FALSE	10	-0.172857	0.244824	-0.575557	0.229843	-0.173 [-0.576, 0.230]	0.24	0.976
51736	2.2	exomewide_scan	not_conditioned	cad	Coronary artery disease (CAD)	pLoF	0.001	low_outlier	ctrl	293337	NKX2-2	ENSG00000125820	FALSE	FALSE	5	0.207603	0.214222	-0.144761	0.559967	0.208 [-0.145, 0.560]	0.166	0.976
51744	2.2	exomewide_scan	not_conditioned	cad	Coronary artery disease (CAD)	pLoF	0.001	high_outlier	case	21149	NKX2-6	ENSG00000180053	FALSE	FALSE	3	-0.300712	0.43795	-1.02108	0.419652	-0.301 [-1.02, 0.420]	0.246	0.976
51832	2.2	exomewide_scan	not_conditioned	cad	Coronary artery disease (CAD)	pLoF	0.001	low_outlier	ctrl	293337	NMRK1	ENSG00000106733	FALSE	FALSE	45	0.0759269	0.079423	-0.0547123	0.206566	0.0759 [-0.0547, 0.207]	0.17	0.976
52020	2.2	exomewide_scan	not_conditioned	cad	Coronary artery disease (CAD)	pLoF	0.001	high_outlier	case	21149	NPIPB2	ENSG00000234719	FALSE	FALSE	42278	-0.110515	0.154903	-0.365308	0.144278	-0.111 [-0.365, 0.144]	0.238	0.976
52043	2.2	exomewide_scan	not_conditioned	cad	Coronary artery disease (CAD)	pLoF	0.001	low_outlier	ctrl	293337	NPNT	ENSG00000168743	FALSE	FALSE	130	0.0434911	0.0450904	-0.030676	0.117658	0.0435 [-0.0307, 0.118]	0.167	0.976
52172	2.2	exomewide_scan	not_conditioned	cad	Coronary artery disease (CAD)	pLoF	0.001	high_outlier	case	21149	NRSN1	ENSG00000152954	FALSE	FALSE	8	-0.1923	0.27454	-0.643878	0.259278	-0.192 [-0.644, 0.259]	0.242	0.976
52199	2.2	exomewide_scan	not_conditioned	cad	Coronary artery disease (CAD)	pLoF	0.001	high_outlier	case	21149	NSL1	ENSG00000117697	FALSE	FALSE	5	-0.24264	0.345887	-0.811573	0.326293	-0.243 [-0.812, 0.326]	0.241	0.976
52211	2.2	exomewide_scan	not_conditioned	cad	Coronary artery disease (CAD)	pLoF	0.001	high_outlier	case	21149	NSRP1	ENSG00000126653	FALSE	FALSE	2	-0.388034	0.538926	-1.27449	0.49842	-0.388 [-1.27, 0.498]	0.236	0.976
52213	2.2	exomewide_scan	not_conditioned	cad	Coronary artery disease (CAD)	pLoF	0.001	high_outlier	case	21149	NSUN2	ENSG00000037474	FALSE	FALSE	7	-0.198182	0.287254	-0.670673	0.274309	-0.198 [-0.671, 0.274]	0.245	0.976
52225	2.2	exomewide_scan	not_conditioned	cad	Coronary artery disease (CAD)	pLoF	0.001	high_outlier	case	21149	NT5C	ENSG00000125458	FALSE	FALSE	14	-0.14968	0.20375	-0.484819	0.185459	-0.150 [-0.485, 0.185]	0.231	0.976
52306	2.2	exomewide_scan	not_conditioned	cad	Coronary artery disease (CAD)	pLoF	0.001	high_outlier	case	21148	NUDCD2	ENSG00000170584	FALSE	FALSE	2	-0.392097	0.537405	-1.27605	0.491856	-0.392 [-1.28, 0.492]	0.233	0.976
52902	2.2	exomewide_scan	not_conditioned	cad	Coronary artery disease (CAD)	pLoF	0.001	high_outlier	case	21149	OR56B4	ENSG00000180919	FALSE	FALSE	1	-0.532097	0.763538	-1.78801	0.723811	-0.532 [-1.79, 0.724]	0.243	0.976
52954	2.2	exomewide_scan	not_conditioned	cad	Coronary artery disease (CAD)	pLoF	0.001	low_outlier	ctrl	293337	OR6K6	ENSG00000180433	FALSE	FALSE	13	0.143972	0.149339	-0.101669	0.389613	0.144 [-0.102, 0.390]	0.168	0.976
53045	2.2	exomewide_scan	not_conditioned	cad	Coronary artery disease (CAD)	pLoF	0.001	low_outlier	ctrl	293337	OSBPL9	ENSG00000117859	FALSE	FALSE	70	0.0617774	0.0643632	-0.0440906	0.167645	0.0618 [-0.0441, 0.168]	0.169	0.976
53141	2.2	exomewide_scan	not_conditioned	cad	Coronary artery disease (CAD)	pLoF	0.001	high_outlier	case	21149	OXNAD1	ENSG00000154814	FALSE	FALSE	8	-0.195482	0.268973	-0.637903	0.246939	-0.195 [-0.638, 0.247]	0.234	0.976
53160	2.2	exomewide_scan	not_conditioned	cad	Coronary artery disease (CAD)	pLoF	0.001	low_outlier	ctrl	293337	P2RX5	ENSG00000083454	FALSE	FALSE	273	0.0287851	0.0298832	-0.0203684	0.0779386	0.0288 [-0.0204, 0.0779]	0.168	0.976
53299	2.2	exomewide_scan	not_conditioned	cad	Coronary artery disease (CAD)	pLoF	0.001	low_outlier	ctrl	293337	PAN3	ENSG00000152520	FALSE	FALSE	9	0.161433	0.165669	-0.111068	0.433934	0.161 [-0.111, 0.434]	0.165	0.976
53358	2.2	exomewide_scan	not_conditioned	cad	Coronary artery disease (CAD)	pLoF	0.001	high_outlier	case	21149	PARK7	ENSG00000116288	FALSE	FALSE	2	-0.401211	0.54691	-1.3008	0.498376	-0.401 [-1.30, 0.498]	0.232	0.976
53552	2.2	exomewide_scan	not_conditioned	cad	Coronary artery disease (CAD)	pLoF	0.001	high_outlier	case	21149	PCDHGA8	ENSG00000253767	FALSE	FALSE	26	-0.107142	0.149125	-0.352431	0.138147	-0.107 [-0.352, 0.138]	0.236	0.976
53643	2.2	exomewide_scan	not_conditioned	cad	Coronary artery disease (CAD)	pLoF	0.001	high_outlier	case	21148	PCYOX1L	ENSG00000145882	FALSE	FALSE	1	-0.546865	0.759939	-1.79685	0.703123	-0.547 [-1.80, 0.703]	0.236	0.976
53649	2.2	exomewide_scan	not_conditioned	cad	Coronary artery disease (CAD)	pLoF	0.001	high_outlier	case	21149	PDAP1	ENSG00000106244	FALSE	FALSE	1	-0.556202	0.761103	-1.80811	0.695701	-0.556 [-1.81, 0.696]	0.232	0.976
53695	2.2	exomewide_scan	not_conditioned	cad	Coronary artery disease (CAD)	pLoF	0.001	high_outlier	case	21149	PDE3B	ENSG00000152270	FALSE	FALSE	15	-0.135693	0.197218	-0.460088	0.188702	-0.136 [-0.460, 0.189]	0.246	0.976
53764	2.2	exomewide_scan	not_conditioned	cad	Coronary artery disease (CAD)	pLoF	0.001	high_outlier	case	21149	PDK2	ENSG00000005882	FALSE	FALSE	6	-0.223518	0.311179	-0.735362	0.288326	-0.224 [-0.735, 0.288]	0.236	0.976
53890	2.2	exomewide_scan	not_conditioned	cad	Coronary artery disease (CAD)	pLoF	0.001	high_outlier	case	21149	PEX14	ENSG00000142655	FALSE	FALSE	1	-0.551081	0.773387	-1.82319	0.721027	-0.551 [-1.82, 0.721]	0.238	0.976
54377	2.2	exomewide_scan	not_conditioned	cad	Coronary artery disease (CAD)	pLoF	0.001	high_outlier	case	21149	PLA2G4E	ENSG00000188089	FALSE	FALSE	36	-0.0876041	0.127386	-0.297135	0.121927	-0.0876 [-0.297, 0.122]	0.246	0.976
54423	2.2	exomewide_scan	not_conditioned	cad	Coronary artery disease (CAD)	pLoF	0.001	low_outlier	ctrl	293337	PLCB2	ENSG00000137841	FALSE	FALSE	190	0.0348451	0.0362096	-0.0247144	0.0944046	0.0348 [-0.0247, 0.0944]	0.168	0.976
54438	2.2	exomewide_scan	not_conditioned	cad	Coronary artery disease (CAD)	pLoF	0.001	high_outlier	case	21149	PLCG1	ENSG00000124181	FALSE	FALSE	8	-0.193967	0.267588	-0.63411	0.246176	-0.194 [-0.634, 0.246]	0.234	0.976
54505	2.2	exomewide_scan	not_conditioned	cad	Coronary artery disease (CAD)	pLoF	0.001	low_outlier	ctrl	293337	PLEKHG5	ENSG00000171680	FALSE	FALSE	243	0.0333575	0.034555	-0.0234804	0.0901954	0.0334 [-0.0235, 0.0902]	0.167	0.976
54629	2.2	exomewide_scan	not_conditioned	cad	Coronary artery disease (CAD)	pLoF	0.001	high_outlier	case	21149	PM20D1	ENSG00000162877	FALSE	FALSE	21	-0.120976	0.168836	-0.398687	0.156735	-0.121 [-0.399, 0.157]	0.237	0.976
54685	2.2	exomewide_scan	not_conditioned	cad	Coronary artery disease (CAD)	pLoF	0.001	high_outlier	case	21149	PNMT	ENSG00000141744	FALSE	FALSE	7	-0.20989	0.288125	-0.683813	0.264033	-0.210 [-0.684, 0.264]	0.233	0.976
54704	2.2	exomewide_scan	not_conditioned	cad	Coronary artery disease (CAD)	pLoF	0.001	high_outlier	case	21149	PNPLA7	ENSG00000130653	FALSE	FALSE	50	-0.0765601	0.110353	-0.258075	0.104954	-0.0766 [-0.258, 0.105]	0.244	0.976
54880	2.2	exomewide_scan	not_conditioned	cad	Coronary artery disease (CAD)	pLoF	0.001	high_outlier	case	21149	POP7	ENSG00000172336	FALSE	FALSE	3	-0.32424	0.439456	-1.04708	0.398601	-0.324 [-1.05, 0.399]	0.23	0.976
54890	2.2	exomewide_scan	not_conditioned	cad	Coronary artery disease (CAD)	pLoF	0.001	high_outlier	case	21149	POT1	ENSG00000128513	FALSE	FALSE	9	-0.187551	0.253755	-0.604941	0.229839	-0.188 [-0.605, 0.230]	0.23	0.976
54903	2.2	exomewide_scan	not_conditioned	cad	Coronary artery disease (CAD)	pLoF	0.001	low_outlier	ctrl	291659	POTEH	ENSG00000198062	FALSE	FALSE	374	0.0216896	0.0224604	-0.0152545	0.0586337	0.0217 [-0.0153, 0.0586]	0.167	0.976
54963	2.2	exomewide_scan	not_conditioned	cad	Coronary artery disease (CAD)	pLoF	0.001	high_outlier	case	21149	PPCS	ENSG00000127125	FALSE	FALSE	2	-0.38118	0.546854	-1.28067	0.518315	-0.381 [-1.28, 0.518]	0.243	0.976
54982	2.2	exomewide_scan	not_conditioned	cad	Coronary artery disease (CAD)	pLoF	0.001	high_outlier	case	21149	PPHLN1	ENSG00000134283	FALSE	FALSE	11	-0.164387	0.230538	-0.543588	0.214814	-0.164 [-0.544, 0.215]	0.238	0.976
55012	2.2	exomewide_scan	not_conditioned	cad	Coronary artery disease (CAD)	pLoF	0.001	high_outlier	case	21149	PPIL3	ENSG00000240344	FALSE	FALSE	4	-0.274117	0.387057	-0.910769	0.362535	-0.274 [-0.911, 0.363]	0.239	0.976
55140	2.2	exomewide_scan	not_conditioned	cad	Coronary artery disease (CAD)	pLoF	0.001	high_outlier	case	21149	PPP2R2D	ENSG00000175470	FALSE	FALSE	1	-0.555223	0.766606	-1.81618	0.705732	-0.555 [-1.82, 0.706]	0.234	0.976
55152	2.2	exomewide_scan	not_conditioned	cad	Coronary artery disease (CAD)	pLoF	0.001	low_outlier	ctrl	293337	PPP3CA	ENSG00000138814	FALSE	FALSE	9	0.16573	0.171334	-0.116089	0.447549	0.166 [-0.116, 0.448]	0.167	0.976
55181	2.2	exomewide_scan	not_conditioned	cad	Coronary artery disease (CAD)	pLoF	0.001	high_outlier	case	21149	PPT1	ENSG00000131238	FALSE	FALSE	40	-0.090527	0.122394	-0.291847	0.110793	-0.0905 [-0.292, 0.111]	0.23	0.976
55394	2.2	exomewide_scan	not_conditioned	cad	Coronary artery disease (CAD)	pLoF	0.001	high_outlier	case	21144	PRKRA	ENSG00000180228	FALSE	FALSE	28	-0.106324	0.146409	-0.347145	0.134497	-0.106 [-0.347, 0.134]	0.234	0.976
55642	2.2	exomewide_scan	not_conditioned	cad	Coronary artery disease (CAD)	pLoF	0.001	high_outlier	case	21135	PSG1	ENSG00000231924	FALSE	FALSE	68	-0.0646426	0.0901975	-0.213004	0.0837191	-0.0646 [-0.213, 0.0837]	0.237	0.976
55772	2.2	exomewide_scan	not_conditioned	cad	Coronary artery disease (CAD)	pLoF	0.001	high_outlier	case	21149	PTCD1	ENSG00000106246	FALSE	FALSE	16	-0.138371	0.190349	-0.451467	0.174725	-0.138 [-0.451, 0.175]	0.234	0.976
55815	2.2	exomewide_scan	not_conditioned	cad	Coronary artery disease (CAD)	pLoF	0.001	low_outlier	ctrl	293337	PTGIS	ENSG00000124212	FALSE	FALSE	168	0.0353229	0.0369672	-0.0254827	0.0961285	0.0353 [-0.0255, 0.0961]	0.17	0.976
55953	2.2	exomewide_scan	not_conditioned	cad	Coronary artery disease (CAD)	pLoF	0.001	high_outlier	case	21149	PURG	ENSG00000172733	FALSE	FALSE	2	-0.397166	0.536367	-1.27941	0.485079	-0.397 [-1.28, 0.485]	0.23	0.976
56075	2.2	exomewide_scan	not_conditioned	cad	Coronary artery disease (CAD)	pLoF	0.001	high_outlier	case	21149	RAB11FIP1	ENSG00000156675	FALSE	FALSE	7	-0.204364	0.286761	-0.676044	0.267316	-0.204 [-0.676, 0.267]	0.238	0.976
56209	2.2	exomewide_scan	not_conditioned	cad	Coronary artery disease (CAD)	pLoF	0.001	high_outlier	case	21149	RABL6	ENSG00000196642	FALSE	FALSE	6	-0.235767	0.318277	-0.759286	0.287752	-0.236 [-0.759, 0.288]	0.229	0.976
56412	2.2	exomewide_scan	not_conditioned	cad	Coronary artery disease (CAD)	pLoF	0.001	low_outlier	ctrl	293337	RASL11B	ENSG00000128045	FALSE	FALSE	20	0.110471	0.114936	-0.0785819	0.299524	0.110 [-0.0786, 0.300]	0.168	0.976
56517	2.2	exomewide_scan	not_conditioned	cad	Coronary artery disease (CAD)	pLoF	0.001	high_outlier	case	21119	RBM43	ENSG00000184898	FALSE	FALSE	3	-0.331108	0.446918	-1.06622	0.404007	-0.331 [-1.07, 0.404]	0.229	0.976
56630	2.2	exomewide_scan	not_conditioned	cad	Coronary artery disease (CAD)	pLoF	0.001	high_outlier	case	21149	RDX	ENSG00000137710	FALSE	FALSE	4	-0.273363	0.381815	-0.901393	0.354667	-0.273 [-0.901, 0.355]	0.237	0.976
56632	2.2	exomewide_scan	not_conditioned	cad	Coronary artery disease (CAD)	pLoF	0.001	high_outlier	case	21149	REC114	ENSG00000183324	FALSE	FALSE	16	-0.140281	0.190995	-0.45444	0.173878	-0.140 [-0.454, 0.174]	0.231	0.976
56685	2.2	exomewide_scan	not_conditioned	cad	Coronary artery disease (CAD)	pLoF	0.001	high_outlier	case	21149	REN	ENSG00000143839	FALSE	FALSE	6	-0.232201	0.315756	-0.751573	0.287171	-0.232 [-0.752, 0.287]	0.231	0.976
56998	2.2	exomewide_scan	not_conditioned	cad	Coronary artery disease (CAD)	pLoF	0.001	high_outlier	case	21149	RIPOR2	ENSG00000111913	FALSE	FALSE	9	-0.191195	0.258841	-0.616951	0.234561	-0.191 [-0.617, 0.235]	0.23	0.976
57016	2.2	exomewide_scan	not_conditioned	cad	Coronary artery disease (CAD)	pLoF	0.001	high_outlier	case	21149	RLN1	ENSG00000107018	FALSE	FALSE	8	-0.196807	0.275604	-0.650135	0.256521	-0.197 [-0.650, 0.257]	0.238	0.976
57082	2.2	exomewide_scan	not_conditioned	cad	Coronary artery disease (CAD)	pLoF	0.001	high_outlier	case	21149	RNF122	ENSG00000133874	FALSE	FALSE	3	-0.302808	0.43795	-1.02317	0.417556	-0.303 [-1.02, 0.418]	0.245	0.976
57165	2.2	exomewide_scan	not_conditioned	cad	Coronary artery disease (CAD)	pLoF	0.001	high_outlier	case	21149	RNF212B	ENSG00000215277	FALSE	FALSE	34	-0.0909549	0.126205	-0.298544	0.116634	-0.0910 [-0.299, 0.117]	0.236	0.976
57363	2.2	exomewide_scan	not_conditioned	cad	Coronary artery disease (CAD)	pLoF	0.001	low_outlier	ctrl	293337	RPLP1	ENSG00000137818	FALSE	FALSE	12	0.139854	0.144039	-0.0970691	0.376777	0.140 [-0.0971, 0.377]	0.166	0.976
57414	2.2	exomewide_scan	not_conditioned	cad	Coronary artery disease (CAD)	pLoF	0.001	low_outlier	ctrl	293337	RPS6KA5	ENSG00000100784	FALSE	FALSE	28	0.0877429	0.0905056	-0.0611256	0.236611	0.0877 [-0.0611, 0.237]	0.166	0.976
57423	2.2	exomewide_scan	not_conditioned	cad	Coronary artery disease (CAD)	pLoF	0.001	high_outlier	case	21149	RPS6KL1	ENSG00000198208	FALSE	FALSE	23	-0.109372	0.157862	-0.369032	0.150288	-0.109 [-0.369, 0.150]	0.244	0.976
57452	2.2	exomewide_scan	not_conditioned	cad	Coronary artery disease (CAD)	pLoF	0.001	low_outlier	ctrl	293337	RREB1	ENSG00000124782	FALSE	FALSE	34	0.0886438	0.0910682	-0.0611501	0.238438	0.0886 [-0.0612, 0.238]	0.165	0.976
57494	2.2	exomewide_scan	not_conditioned	cad	Coronary artery disease (CAD)	pLoF	0.001	high_outlier	case	21149	RSL1D1	ENSG00000171490	FALSE	FALSE	5	-0.239861	0.339288	-0.79794	0.318218	-0.240 [-0.798, 0.318]	0.24	0.976
57540	2.2	exomewide_scan	not_conditioned	cad	Coronary artery disease (CAD)	pLoF	0.001	high_outlier	case	21149	RTF2	ENSG00000022277	FALSE	FALSE	2	-0.39277	0.535139	-1.273	0.487455	-0.393 [-1.27, 0.487]	0.231	0.976
57676	2.2	exomewide_scan	not_conditioned	cad	Coronary artery disease (CAD)	pLoF	0.001	low_outlier	ctrl	293337	SAA1	ENSG00000173432	FALSE	FALSE	110	0.0456572	0.0475799	-0.0326048	0.123919	0.0457 [-0.0326, 0.124]	0.169	0.976
57762	2.2	exomewide_scan	not_conditioned	cad	Coronary artery disease (CAD)	pLoF	0.001	low_outlier	ctrl	293337	SARS1	ENSG00000031698	FALSE	FALSE	28	0.0984339	0.10176	-0.0689464	0.265814	0.0984 [-0.0689, 0.266]	0.167	0.976
57771	2.2	exomewide_scan	not_conditioned	cad	Coronary artery disease (CAD)	pLoF	0.001	high_outlier	case	21149	SASH1	ENSG00000111961	FALSE	FALSE	1	-0.565111	0.776359	-1.84211	0.711886	-0.565 [-1.84, 0.712]	0.233	0.976
57801	2.2	exomewide_scan	not_conditioned	cad	Coronary artery disease (CAD)	pLoF	0.001	high_outlier	case	21149	SBNO2	ENSG00000064932	FALSE	FALSE	7	-0.204315	0.288885	-0.679489	0.270859	-0.204 [-0.679, 0.271]	0.24	0.976
57884	2.2	exomewide_scan	not_conditioned	cad	Coronary artery disease (CAD)	pLoF	0.001	high_outlier	case	21149	SCGN	ENSG00000079689	FALSE	FALSE	10	-0.169086	0.24556	-0.572996	0.234824	-0.169 [-0.573, 0.235]	0.246	0.976
57905	2.2	exomewide_scan	not_conditioned	cad	Coronary artery disease (CAD)	pLoF	0.001	high_outlier	case	21149	SCN1B	ENSG00000105711	FALSE	FALSE	2	-0.39271	0.540402	-1.28159	0.496172	-0.393 [-1.28, 0.496]	0.234	0.976
57959	2.2	exomewide_scan	not_conditioned	cad	Coronary artery disease (CAD)	pLoF	0.001	low_outlier	ctrl	293337	SCT	ENSG00000070031	FALSE	FALSE	127	0.0423435	0.0442826	-0.0304949	0.115182	0.0423 [-0.0305, 0.115]	0.169	0.976
58237	2.2	exomewide_scan	not_conditioned	cad	Coronary artery disease (CAD)	pLoF	0.001	low_outlier	ctrl	293337	SERPINA10	ENSG00000140093	FALSE	FALSE	225	0.0306083	0.0319383	-0.0219255	0.0831421	0.0306 [-0.0219, 0.0831]	0.169	0.976
58292	2.2	exomewide_scan	not_conditioned	cad	Coronary artery disease (CAD)	pLoF	0.001	high_outlier	case	21149	SERPINF2	ENSG00000167711	FALSE	FALSE	2	-0.379829	0.538919	-1.26627	0.506614	-0.380 [-1.27, 0.507]	0.24	0.976
58304	2.2	exomewide_scan	not_conditioned	cad	Coronary artery disease (CAD)	pLoF	0.001	low_outlier	ctrl	293337	SERTAD4	ENSG00000082497	FALSE	FALSE	27	0.0993823	0.103627	-0.0710689	0.269834	0.0994 [-0.0711, 0.270]	0.169	0.976
58321	2.2	exomewide_scan	not_conditioned	cad	Coronary artery disease (CAD)	pLoF	0.001	high_outlier	case	21149	SETD1B	ENSG00000139718	FALSE	FALSE	2	-0.39475	0.540553	-1.28388	0.494381	-0.395 [-1.28, 0.494]	0.233	0.976
58323	2.2	exomewide_scan	not_conditioned	cad	Coronary artery disease (CAD)	pLoF	0.001	high_outlier	case	21145	SETD2	ENSG00000181555	FALSE	FALSE	2	-0.397877	0.537851	-1.28256	0.486809	-0.398 [-1.28, 0.487]	0.23	0.976
58391	2.2	exomewide_scan	not_conditioned	cad	Coronary artery disease (CAD)	pLoF	0.001	high_outlier	case	21149	SFTPA2	ENSG00000185303	FALSE	FALSE	20	-0.124846	0.171493	-0.406927	0.157235	-0.125 [-0.407, 0.157]	0.233	0.976
58440	2.2	exomewide_scan	not_conditioned	cad	Coronary artery disease (CAD)	pLoF	0.001	high_outlier	case	21149	SGPP1	ENSG00000126821	FALSE	FALSE	1	-0.530306	0.756704	-1.77497	0.714361	-0.530 [-1.77, 0.714]	0.242	0.976
58499	2.2	exomewide_scan	not_conditioned	cad	Coronary artery disease (CAD)	pLoF	0.001	high_outlier	case	21149	SH3GL1	ENSG00000141985	FALSE	FALSE	1	-0.552208	0.764215	-1.80923	0.704814	-0.552 [-1.81, 0.705]	0.235	0.976
58536	2.2	exomewide_scan	not_conditioned	cad	Coronary artery disease (CAD)	pLoF	0.001	high_outlier	case	21149	SHC1	ENSG00000160691	FALSE	FALSE	4	-0.279329	0.386718	-0.915424	0.356766	-0.279 [-0.915, 0.357]	0.235	0.976
58643	2.2	exomewide_scan	not_conditioned	cad	Coronary artery disease (CAD)	pLoF	0.001	low_outlier	ctrl	293337	SIK2	ENSG00000170145	FALSE	FALSE	34	0.0830643	0.0855715	-0.0576883	0.223817	0.0831 [-0.0577, 0.224]	0.166	0.976
58762	2.2	exomewide_scan	not_conditioned	cad	Coronary artery disease (CAD)	pLoF	0.001	high_outlier	case	21149	SLC11A2	ENSG00000110911	FALSE	FALSE	2	-0.371821	0.540553	-1.26095	0.51731	-0.372 [-1.26, 0.517]	0.246	0.976
58802	2.2	exomewide_scan	not_conditioned	cad	Coronary artery disease (CAD)	pLoF	0.001	high_outlier	case	21149	SLC15A4	ENSG00000139370	FALSE	FALSE	4	-0.273625	0.382246	-0.902364	0.355114	-0.274 [-0.902, 0.355]	0.237	0.976
58809	2.2	exomewide_scan	not_conditioned	cad	Coronary artery disease (CAD)	pLoF	0.001	low_outlier	ctrl	293337	SLC16A11	ENSG00000174326	FALSE	FALSE	175	0.0360114	0.0372421	-0.0252464	0.0972692	0.0360 [-0.0252, 0.0973]	0.167	0.976
58811	2.2	exomewide_scan	not_conditioned	cad	Coronary artery disease (CAD)	pLoF	0.001	low_outlier	ctrl	293337	SLC16A12	ENSG00000152779	FALSE	FALSE	31	0.0868458	0.0907838	-0.0624803	0.236172	0.0868 [-0.0625, 0.236]	0.169	0.976
58814	2.2	exomewide_scan	not_conditioned	cad	Coronary artery disease (CAD)	pLoF	0.001	high_outlier	case	21149	SLC16A13	ENSG00000174327	FALSE	FALSE	3	-0.304151	0.440053	-1.02797	0.419672	-0.304 [-1.03, 0.420]	0.245	0.976
58878	2.2	exomewide_scan	not_conditioned	cad	Coronary artery disease (CAD)	pLoF	0.001	high_outlier	case	21149	SLC20A2	ENSG00000168575	FALSE	FALSE	2	-0.378135	0.536423	-1.26047	0.504202	-0.378 [-1.26, 0.504]	0.24	0.976
58882	2.2	exomewide_scan	not_conditioned	cad	Coronary artery disease (CAD)	pLoF	0.001	high_outlier	case	21149	SLC22A10	ENSG00000184999	FALSE	FALSE	16	-0.134407	0.190958	-0.448505	0.179691	-0.134 [-0.449, 0.180]	0.241	0.976
58997	2.2	exomewide_scan	not_conditioned	cad	Coronary artery disease (CAD)	pLoF	0.001	high_outlier	case	21149	SLC25A38	ENSG00000144659	FALSE	FALSE	18	-0.126896	0.179359	-0.421915	0.168123	-0.127 [-0.422, 0.168]	0.24	0.976
59053	2.2	exomewide_scan	not_conditioned	cad	Coronary artery disease (CAD)	pLoF	0.001	high_outlier	case	21149	SLC27A6	ENSG00000113396	FALSE	FALSE	24	-0.111345	0.155199	-0.366625	0.143935	-0.111 [-0.367, 0.144]	0.237	0.976
59112	2.2	exomewide_scan	not_conditioned	cad	Coronary artery disease (CAD)	pLoF	0.001	high_outlier	case	21149	SLC30A7	ENSG00000162695	FALSE	FALSE	4	-0.285505	0.386876	-0.921859	0.350849	-0.286 [-0.922, 0.351]	0.23	0.976
59168	2.2	exomewide_scan	not_conditioned	cad	Coronary artery disease (CAD)	pLoF	0.001	high_outlier	case	21149	SLC35F2	ENSG00000110660	FALSE	FALSE	17	-0.132593	0.185269	-0.437333	0.172147	-0.133 [-0.437, 0.172]	0.237	0.976
59186	2.2	exomewide_scan	not_conditioned	cad	Coronary artery disease (CAD)	pLoF	0.001	high_outlier	case	21149	SLC35G5	ENSG00000177710	FALSE	FALSE	12	-0.158273	0.219025	-0.518537	0.201991	-0.158 [-0.519, 0.202]	0.235	0.976
59261	2.2	exomewide_scan	not_conditioned	cad	Coronary artery disease (CAD)	pLoF	0.001	high_outlier	case	21149	SLC43A1	ENSG00000149150	FALSE	FALSE	9	-0.183256	0.254563	-0.601975	0.235463	-0.183 [-0.602, 0.235]	0.236	0.976
59363	2.2	exomewide_scan	not_conditioned	cad	Coronary artery disease (CAD)	pLoF	0.001	high_outlier	case	21111	SLC6A11	ENSG00000132164	FALSE	FALSE	1	-0.538595	0.760608	-1.78968	0.712494	-0.539 [-1.79, 0.712]	0.239	0.976
59367	2.2	exomewide_scan	not_conditioned	cad	Coronary artery disease (CAD)	pLoF	0.001	high_outlier	case	21149	SLC6A13	ENSG00000010379	FALSE	FALSE	16	-0.1399	0.191245	-0.45447	0.17467	-0.140 [-0.454, 0.175]	0.232	0.976
59415	2.2	exomewide_scan	not_conditioned	cad	Coronary artery disease (CAD)	pLoF	0.001	high_outlier	case	21149	SLC7A7	ENSG00000155465	FALSE	FALSE	8	-0.186001	0.267579	-0.626129	0.254127	-0.186 [-0.626, 0.254]	0.243	0.976
59429	2.2	exomewide_scan	not_conditioned	cad	Coronary artery disease (CAD)	pLoF	0.001	high_outlier	case	21149	SLC9A1	ENSG00000090020	FALSE	FALSE	2	-0.405253	0.546861	-1.30476	0.494253	-0.405 [-1.30, 0.494]	0.229	0.976
59485	2.2	exomewide_scan	not_conditioned	cad	Coronary artery disease (CAD)	pLoF	0.001	high_outlier	case	21149	SLFN12L	ENSG00000205045	FALSE	FALSE	41	-0.0817141	0.119137	-0.277677	0.114249	-0.0817 [-0.278, 0.114]	0.246	0.976
59579	2.2	exomewide_scan	not_conditioned	cad	Coronary artery disease (CAD)	pLoF	0.001	high_outlier	case	21149	SMC1B	ENSG00000077935	FALSE	FALSE	4	-0.270345	0.37862	-0.893119	0.352429	-0.270 [-0.893, 0.352]	0.238	0.976
59693	2.2	exomewide_scan	not_conditioned	cad	Coronary artery disease (CAD)	pLoF	0.001	high_outlier	case	21149	SMURF1	ENSG00000198742	FALSE	FALSE	2	-0.390791	0.538195	-1.27604	0.494461	-0.391 [-1.28, 0.494]	0.234	0.976
59869	2.2	exomewide_scan	not_conditioned	cad	Coronary artery disease (CAD)	pLoF	0.001	high_outlier	case	21149	SOD2	ENSG00000291237	FALSE	FALSE	2	-0.395833	0.549039	-1.29892	0.507256	-0.396 [-1.30, 0.507]	0.235	0.976
59900	2.2	exomewide_scan	not_conditioned	cad	Coronary artery disease (CAD)	pLoF	0.001	high_outlier	case	20885	SOS1	ENSG00000115904	FALSE	FALSE	5	-0.255485	0.346194	-0.824923	0.313953	-0.255 [-0.825, 0.314]	0.23	0.976
59905	2.2	exomewide_scan	not_conditioned	cad	Coronary artery disease (CAD)	pLoF	0.001	high_outlier	case	21149	SOSTDC1	ENSG00000171243	FALSE	FALSE	1	-0.561901	0.761103	-1.8138	0.690002	-0.562 [-1.81, 0.690]	0.23	0.976
59999	2.2	exomewide_scan	not_conditioned	cad	Coronary artery disease (CAD)	pLoF	0.001	high_outlier	case	21149	SPATA1	ENSG00000122432	FALSE	FALSE	15	-0.138385	0.199744	-0.466935	0.190165	-0.138 [-0.467, 0.190]	0.244	0.976
60010	2.2	exomewide_scan	not_conditioned	cad	Coronary artery disease (CAD)	pLoF	0.001	high_outlier	case	21146	SPATA19	ENSG00000166118	FALSE	FALSE	2	-0.378101	0.539923	-1.2662	0.509993	-0.378 [-1.27, 0.510]	0.242	0.976
60012	2.2	exomewide_scan	not_conditioned	cad	Coronary artery disease (CAD)	pLoF	0.001	high_outlier	case	21149	SPATA2	ENSG00000158480	FALSE	FALSE	3	-0.311793	0.436912	-1.03045	0.406863	-0.312 [-1.03, 0.407]	0.238	0.976
60069	2.2	exomewide_scan	not_conditioned	cad	Coronary artery disease (CAD)	pLoF	0.001	high_outlier	case	21149	SPATS1	ENSG00000249481	FALSE	FALSE	3	-0.320177	0.448265	-1.05751	0.417153	-0.320 [-1.06, 0.417]	0.238	0.976
60143	2.2	exomewide_scan	not_conditioned	cad	Coronary artery disease (CAD)	pLoF	0.001	low_outlier	ctrl	293337	SPHKAP	ENSG00000153820	FALSE	FALSE	137	0.0435925	0.0455662	-0.0313572	0.118542	0.0436 [-0.0314, 0.119]	0.169	0.976
60180	2.2	exomewide_scan	not_conditioned	cad	Coronary artery disease (CAD)	pLoF	0.001	high_outlier	case	21147	SPINT4	ENSG00000149651	FALSE	FALSE	10	-0.176003	0.239344	-0.569689	0.217683	-0.176 [-0.570, 0.218]	0.231	0.976
60190	2.2	exomewide_scan	not_conditioned	cad	Coronary artery disease (CAD)	pLoF	0.001	low_outlier	ctrl	293337	SPNS3	ENSG00000182557	FALSE	FALSE	163	0.0373552	0.0388077	-0.0264778	0.101188	0.0374 [-0.0265, 0.101]	0.168	0.976
60270	2.2	exomewide_scan	not_conditioned	cad	Coronary artery disease (CAD)	pLoF	0.001	low_outlier	ctrl	293337	SPTBN2	ENSG00000173898	FALSE	FALSE	141	0.0404694	0.0420275	-0.0286597	0.109598	0.0405 [-0.0287, 0.110]	0.168	0.976
60310	2.2	exomewide_scan	not_conditioned	cad	Coronary artery disease (CAD)	pLoF	0.001	high_outlier	case	21149	SRD5A3	ENSG00000128039	FALSE	FALSE	47	-0.0786044	0.11209	-0.262976	0.105767	-0.0786 [-0.263, 0.106]	0.242	0.976
60338	2.2	exomewide_scan	not_conditioned	cad	Coronary artery disease (CAD)	pLoF	0.001	high_outlier	case	21149	SRM	ENSG00000116649	FALSE	FALSE	3	-0.316599	0.446512	-1.05105	0.417848	-0.317 [-1.05, 0.418]	0.239	0.976
60405	2.2	exomewide_scan	not_conditioned	cad	Coronary artery disease (CAD)	pLoF	0.001	high_outlier	case	21149	SSC5D	ENSG00000179954	FALSE	FALSE	39	-0.0862901	0.122487	-0.287763	0.115183	-0.0863 [-0.288, 0.115]	0.241	0.976
60416	2.2	exomewide_scan	not_conditioned	cad	Coronary artery disease (CAD)	pLoF	0.001	low_outlier	ctrl	293337	SSPN	ENSG00000123096	FALSE	FALSE	77	0.0543618	0.056624	-0.0387764	0.1475	0.0544 [-0.0388, 0.147]	0.169	0.976
60511	2.2	exomewide_scan	not_conditioned	cad	Coronary artery disease (CAD)	pLoF	0.001	low_outlier	ctrl	293337	STAP2	ENSG00000178078	FALSE	FALSE	136	0.041655	0.0432075	-0.029415	0.112725	0.0417 [-0.0294, 0.113]	0.168	0.976
60530	2.2	exomewide_scan	not_conditioned	cad	Coronary artery disease (CAD)	pLoF	0.001	high_outlier	case	21149	STARD7	ENSG00000084090	FALSE	FALSE	8	-0.201385	0.273718	-0.651611	0.248841	-0.201 [-0.652, 0.249]	0.231	0.976
60692	2.2	exomewide_scan	not_conditioned	cad	Coronary artery disease (CAD)	pLoF	0.001	high_outlier	case	21149	STX11	ENSG00000135604	FALSE	FALSE	2	-0.382256	0.549039	-1.28534	0.520833	-0.382 [-1.29, 0.521]	0.243	0.976
60718	2.2	exomewide_scan	not_conditioned	cad	Coronary artery disease (CAD)	pLoF	0.001	high_outlier	case	21149	STX8	ENSG00000170310	FALSE	FALSE	16	-0.133535	0.190607	-0.447056	0.179986	-0.134 [-0.447, 0.180]	0.242	0.976
60930	2.2	exomewide_scan	not_conditioned	cad	Coronary artery disease (CAD)	pLoF	0.001	high_outlier	case	21149	SYNPO	ENSG00000171992	FALSE	FALSE	6	-0.220168	0.31027	-0.730517	0.290181	-0.220 [-0.731, 0.290]	0.239	0.976
61075	2.2	exomewide_scan	not_conditioned	cad	Coronary artery disease (CAD)	pLoF	0.001	high_outlier	case	21149	TAGLN	ENSG00000149591	FALSE	FALSE	2	-0.393311	0.539923	-1.28141	0.494783	-0.393 [-1.28, 0.495]	0.233	0.976
61124	2.2	exomewide_scan	not_conditioned	cad	Coronary artery disease (CAD)	pLoF	0.001	high_outlier	case	21149	TARS1	ENSG00000113407	FALSE	FALSE	11	-0.159103	0.229176	-0.536064	0.217858	-0.159 [-0.536, 0.218]	0.244	0.976
61218	2.2	exomewide_scan	not_conditioned	cad	Coronary artery disease (CAD)	pLoF	0.001	high_outlier	case	21149	TBC1D26	ENSG00000214946	FALSE	FALSE	9	-0.176764	0.254103	-0.594726	0.241198	-0.177 [-0.595, 0.241]	0.243	0.976
61422	2.2	exomewide_scan	not_conditioned	cad	Coronary artery disease (CAD)	pLoF	0.001	high_outlier	case	21149	TDRD7	ENSG00000196116	FALSE	FALSE	3	-0.312574	0.449982	-1.05273	0.427581	-0.313 [-1.05, 0.428]	0.244	0.976
61462	2.2	exomewide_scan	not_conditioned	cad	Coronary artery disease (CAD)	pLoF	0.001	high_outlier	case	21149	TEK	ENSG00000120156	FALSE	FALSE	3	-0.310397	0.450004	-1.05059	0.429794	-0.310 [-1.05, 0.430]	0.245	0.976
61672	2.2	exomewide_scan	not_conditioned	cad	Coronary artery disease (CAD)	pLoF	0.001	high_outlier	case	21149	THADA	ENSG00000115970	FALSE	FALSE	43	-0.0862537	0.118155	-0.280601	0.108094	-0.0863 [-0.281, 0.108]	0.233	0.976
61694	2.2	exomewide_scan	not_conditioned	cad	Coronary artery disease (CAD)	pLoF	0.001	low_outlier	ctrl	293337	THAP9	ENSG00000168152	FALSE	FALSE	200	0.0348909	0.0363575	-0.0249119	0.0946937	0.0349 [-0.0249, 0.0947]	0.169	0.976
61710	2.2	exomewide_scan	not_conditioned	cad	Coronary artery disease (CAD)	pLoF	0.001	high_outlier	case	21149	THEM4	ENSG00000159445	FALSE	FALSE	2	-0.388855	0.546854	-1.28835	0.51064	-0.389 [-1.29, 0.511]	0.239	0.976
61809	2.2	exomewide_scan	not_conditioned	cad	Coronary artery disease (CAD)	pLoF	0.001	low_outlier	ctrl	293337	TIMM21	ENSG00000075336	FALSE	FALSE	76	0.0526836	0.0546929	-0.0372782	0.142645	0.0527 [-0.0373, 0.143]	0.168	0.976
61832	2.2	exomewide_scan	not_conditioned	cad	Coronary artery disease (CAD)	pLoF	0.001	high_outlier	case	21149	TIMP4	ENSG00000157150	FALSE	FALSE	6	-0.224234	0.310566	-0.73507	0.286602	-0.224 [-0.735, 0.287]	0.235	0.976
61920	2.2	exomewide_scan	not_conditioned	cad	Coronary artery disease (CAD)	pLoF	0.001	low_outlier	ctrl	293337	TLX3	ENSG00000164438	FALSE	FALSE	6	0.19283	0.20023	-0.136519	0.522179	0.193 [-0.137, 0.522]	0.168	0.976
61962	2.2	exomewide_scan	not_conditioned	cad	Coronary artery disease (CAD)	pLoF	0.001	high_outlier	case	21149	TMBIM4	ENSG00000155957	FALSE	FALSE	10	-0.176179	0.241785	-0.57388	0.221522	-0.176 [-0.574, 0.222]	0.233	0.976
61970	2.2	exomewide_scan	not_conditioned	cad	Coronary artery disease (CAD)	pLoF	0.001	high_outlier	case	21149	TMC3	ENSG00000188869	FALSE	FALSE	33	-0.0933482	0.133041	-0.312181	0.125485	-0.0933 [-0.312, 0.125]	0.241	0.976
62035	2.2	exomewide_scan	not_conditioned	cad	Coronary artery disease (CAD)	pLoF	0.001	high_outlier	case	21149	TMEM108	ENSG00000144868	FALSE	FALSE	3	-0.323051	0.43917	-1.04542	0.399319	-0.323 [-1.05, 0.399]	0.231	0.976
62216	2.2	exomewide_scan	not_conditioned	cad	Coronary artery disease (CAD)	pLoF	0.001	low_outlier	ctrl	293337	TMEM210	ENSG00000185863	FALSE	FALSE	25	0.102968	0.106553	-0.0722961	0.278232	0.103 [-0.0723, 0.278]	0.167	0.976
62222	2.2	exomewide_scan	not_conditioned	cad	Coronary artery disease (CAD)	pLoF	0.001	high_outlier	case	21149	TMEM214	ENSG00000119777	FALSE	FALSE	7	-0.206395	0.292604	-0.687686	0.274896	-0.206 [-0.688, 0.275]	0.24	0.976
62286	2.2	exomewide_scan	not_conditioned	cad	Coronary artery disease (CAD)	pLoF	0.001	high_outlier	case	21149	TMEM250	ENSG00000238227	FALSE	FALSE	7	-0.211611	0.294626	-0.696228	0.273006	-0.212 [-0.696, 0.273]	0.236	0.976
62328	2.2	exomewide_scan	not_conditioned	cad	Coronary artery disease (CAD)	pLoF	0.001	high_outlier	case	21149	TMEM30B	ENSG00000182107	FALSE	FALSE	9	-0.175533	0.252267	-0.590475	0.239409	-0.176 [-0.590, 0.239]	0.243	0.976
62427	2.2	exomewide_scan	not_conditioned	cad	Coronary artery disease (CAD)	pLoF	0.001	high_outlier	case	21147	TMEM9	ENSG00000116857	FALSE	FALSE	1	-0.542849	0.773349	-1.81489	0.729197	-0.543 [-1.81, 0.729]	0.241	0.976
62439	2.2	exomewide_scan	not_conditioned	cad	Coronary artery disease (CAD)	pLoF	0.001	high_outlier	case	21149	TMEM98	ENSG00000006042	FALSE	FALSE	4	-0.277748	0.381107	-0.904613	0.349117	-0.278 [-0.905, 0.349]	0.233	0.976
62442	2.2	exomewide_scan	not_conditioned	cad	Coronary artery disease (CAD)	pLoF	0.001	low_outlier	ctrl	293337	TMF1	ENSG00000144747	FALSE	FALSE	87	0.0503308	0.0526897	-0.036336	0.136998	0.0503 [-0.0363, 0.137]	0.17	0.976
62549	2.2	exomewide_scan	not_conditioned	cad	Coronary artery disease (CAD)	pLoF	0.001	high_outlier	case	21149	TNFRSF13C	ENSG00000159958	FALSE	FALSE	1	-0.55513	0.757113	-1.80047	0.69021	-0.555 [-1.80, 0.690]	0.232	0.976
62864	2.2	exomewide_scan	not_conditioned	cad	Coronary artery disease (CAD)	pLoF	0.001	low_outlier	ctrl	293337	TRAF6	ENSG00000175104	FALSE	FALSE	18	0.11272	0.117603	-0.0807197	0.30616	0.113 [-0.0807, 0.306]	0.169	0.976
63057	2.2	exomewide_scan	not_conditioned	cad	Coronary artery disease (CAD)	pLoF	0.001	high_outlier	case	9441	TRIM64	ENSG00000204450	FALSE	FALSE	3	-0.253496	0.341486	-0.81519	0.308198	-0.253 [-0.815, 0.308]	0.229	0.976
63150	2.2	exomewide_scan	not_conditioned	cad	Coronary artery disease (CAD)	pLoF	0.001	low_outlier	ctrl	293337	TROAP	ENSG00000135451	FALSE	FALSE	132	0.0420925	0.0432509	-0.0290489	0.113234	0.0421 [-0.0290, 0.113]	0.165	0.976
63175	2.2	exomewide_scan	not_conditioned	cad	Coronary artery disease (CAD)	pLoF	0.001	high_outlier	case	21149	TRPM5	ENSG00000070985	FALSE	FALSE	69	-0.063564	0.0920669	-0.215001	0.0878726	-0.0636 [-0.215, 0.0879]	0.245	0.976
63274	2.2	exomewide_scan	not_conditioned	cad	Coronary artery disease (CAD)	pLoF	0.001	high_outlier	case	21149	TSPAN19	ENSG00000231738	FALSE	FALSE	11	-0.162006	0.230545	-0.541219	0.217207	-0.162 [-0.541, 0.217]	0.241	0.976
63397	2.2	exomewide_scan	not_conditioned	cad	Coronary artery disease (CAD)	pLoF	0.001	low_outlier	ctrl	293337	TTC8	ENSG00000165533	FALSE	FALSE	73	0.0538087	0.0560574	-0.0383975	0.146015	0.0538 [-0.0384, 0.146]	0.169	0.976
63713	2.2	exomewide_scan	not_conditioned	cad	Coronary artery disease (CAD)	pLoF	0.001	high_outlier	case	21149	UBE4B	ENSG00000130939	FALSE	FALSE	7	-0.212734	0.292344	-0.693597	0.268129	-0.213 [-0.694, 0.268]	0.233	0.976
63833	2.2	exomewide_scan	not_conditioned	cad	Coronary artery disease (CAD)	pLoF	0.001	high_outlier	case	21149	UGT1A9	ENSG00000241119	FALSE	FALSE	26	-0.105181	0.151887	-0.355013	0.144651	-0.105 [-0.355, 0.145]	0.244	0.976
63878	2.2	exomewide_scan	not_conditioned	cad	Coronary artery disease (CAD)	pLoF	0.001	high_outlier	case	21149	ULK3	ENSG00000140474	FALSE	FALSE	7	-0.198709	0.288697	-0.673573	0.276155	-0.199 [-0.674, 0.276]	0.246	0.976
63897	2.2	exomewide_scan	not_conditioned	cad	Coronary artery disease (CAD)	pLoF	0.001	high_outlier	case	21149	UNC13C	ENSG00000137766	FALSE	FALSE	57	-0.0735271	0.101287	-0.240129	0.0930752	-0.0735 [-0.240, 0.0931]	0.234	0.976
64141	2.2	exomewide_scan	not_conditioned	cad	Coronary artery disease (CAD)	pLoF	0.001	high_outlier	case	21149	UTS2B	ENSG00000188958	FALSE	FALSE	7	-0.197011	0.28754	-0.669972	0.27595	-0.197 [-0.670, 0.276]	0.247	0.976
64198	2.2	exomewide_scan	not_conditioned	cad	Coronary artery disease (CAD)	pLoF	0.001	high_outlier	case	21149	VCPIP1	ENSG00000175073	FALSE	FALSE	1	-0.527255	0.75852	-1.77491	0.720399	-0.527 [-1.77, 0.720]	0.243	0.976
64262	2.2	exomewide_scan	not_conditioned	cad	Coronary artery disease (CAD)	pLoF	0.001	high_outlier	case	21149	VNN1	ENSG00000112299	FALSE	FALSE	7	-0.215314	0.293505	-0.698087	0.267459	-0.215 [-0.698, 0.267]	0.232	0.976
64299	2.2	exomewide_scan	not_conditioned	cad	Coronary artery disease (CAD)	pLoF	0.001	high_outlier	case	21149	VPS33B	ENSG00000184056	FALSE	FALSE	8	-0.186482	0.270039	-0.630657	0.257693	-0.186 [-0.631, 0.258]	0.245	0.976
64303	2.2	exomewide_scan	not_conditioned	cad	Coronary artery disease (CAD)	pLoF	0.001	high_outlier	case	21149	VPS35L	ENSG00000103544	FALSE	FALSE	15	-0.139077	0.195933	-0.461358	0.183204	-0.139 [-0.461, 0.183]	0.239	0.976
64369	2.2	exomewide_scan	not_conditioned	cad	Coronary artery disease (CAD)	pLoF	0.001	high_outlier	case	21149	VSTM4	ENSG00000165633	FALSE	FALSE	7	-0.2066	0.289792	-0.683265	0.270065	-0.207 [-0.683, 0.270]	0.238	0.976
64449	2.2	exomewide_scan	not_conditioned	cad	Coronary artery disease (CAD)	pLoF	0.001	high_outlier	case	21149	WBP4	ENSG00000120688	FALSE	FALSE	8	-0.199266	0.269931	-0.643263	0.244731	-0.199 [-0.643, 0.245]	0.23	0.976
64480	2.2	exomewide_scan	not_conditioned	cad	Coronary artery disease (CAD)	pLoF	0.001	high_outlier	case	21149	WDR25	ENSG00000176473	FALSE	FALSE	18	-0.125367	0.178419	-0.41884	0.168106	-0.125 [-0.419, 0.168]	0.241	0.976
64593	2.2	exomewide_scan	not_conditioned	cad	Coronary artery disease (CAD)	pLoF	0.001	low_outlier	ctrl	293337	WFIKKN2	ENSG00000173714	FALSE	FALSE	74	0.0552612	0.0575877	-0.0394621	0.149985	0.0553 [-0.0395, 0.150]	0.169	0.976
64626	2.2	exomewide_scan	not_conditioned	cad	Coronary artery disease (CAD)	pLoF	0.001	low_outlier	ctrl	293337	WNT10B	ENSG00000169884	FALSE	FALSE	111	0.0451931	0.0471636	-0.0323841	0.12277	0.0452 [-0.0324, 0.123]	0.169	0.976
64635	2.2	exomewide_scan	not_conditioned	cad	Coronary artery disease (CAD)	pLoF	0.001	high_outlier	case	21149	WNT2B	ENSG00000134245	FALSE	FALSE	1	-0.539385	0.773349	-1.81143	0.732661	-0.539 [-1.81, 0.733]	0.243	0.976
64691	2.2	exomewide_scan	not_conditioned	cad	Coronary artery disease (CAD)	pLoF	0.001	high_outlier	case	21149	WWTR1	ENSG00000018408	FALSE	FALSE	1	-0.555342	0.760608	-1.80643	0.695747	-0.555 [-1.81, 0.696]	0.233	0.976
64772	2.2	exomewide_scan	not_conditioned	cad	Coronary artery disease (CAD)	pLoF	0.001	high_outlier	case	21149	YARS1	ENSG00000134684	FALSE	FALSE	6	-0.223957	0.315784	-0.743375	0.295461	-0.224 [-0.743, 0.295]	0.239	0.976
64776	2.2	exomewide_scan	not_conditioned	cad	Coronary artery disease (CAD)	pLoF	0.001	high_outlier	case	21149	YBEY	ENSG00000182362	FALSE	FALSE	3	-0.315969	0.437858	-1.03618	0.404243	-0.316 [-1.04, 0.404]	0.235	0.976
64957	2.2	exomewide_scan	not_conditioned	cad	Coronary artery disease (CAD)	pLoF	0.001	low_outlier	ctrl	293337	ZC3H13	ENSG00000123200	FALSE	FALSE	86	0.052035	0.0536008	-0.0361305	0.1402	0.0520 [-0.0361, 0.140]	0.166	0.976
65117	2.2	exomewide_scan	not_conditioned	cad	Coronary artery disease (CAD)	pLoF	0.001	high_outlier	case	21149	ZFPM2	ENSG00000169946	FALSE	FALSE	1	-0.540296	0.75852	-1.78795	0.707358	-0.540 [-1.79, 0.707]	0.238	0.976
65294	2.2	exomewide_scan	not_conditioned	cad	Coronary artery disease (CAD)	pLoF	0.001	high_outlier	case	21149	ZNF20	ENSG00000132010	FALSE	FALSE	2	-0.384603	0.540455	-1.27357	0.504366	-0.385 [-1.27, 0.504]	0.238	0.976
65448	2.2	exomewide_scan	not_conditioned	cad	Coronary artery disease (CAD)	pLoF	0.001	low_outlier	ctrl	293337	ZNF34	ENSG00000196378	FALSE	FALSE	15	0.12101	0.124875	-0.0843911	0.326411	0.121 [-0.0844, 0.326]	0.166	0.976
65503	2.2	exomewide_scan	not_conditioned	cad	Coronary artery disease (CAD)	pLoF	0.001	high_outlier	case	21149	ZNF404	ENSG00000176222	FALSE	FALSE	5	-0.24306	0.3418	-0.805271	0.319151	-0.243 [-0.805, 0.319]	0.239	0.976
65564	2.2	exomewide_scan	not_conditioned	cad	Coronary artery disease (CAD)	pLoF	0.001	low_outlier	ctrl	293337	ZNF460	ENSG00000197714	FALSE	FALSE	1	0.486947	0.503771	-0.341683	1.31558	0.487 [-0.342, 1.32]	0.167	0.976
65626	2.2	exomewide_scan	not_conditioned	cad	Coronary artery disease (CAD)	pLoF	0.001	high_outlier	case	21149	ZNF514	ENSG00000144026	FALSE	FALSE	6	-0.231929	0.316045	-0.751777	0.287919	-0.232 [-0.752, 0.288]	0.232	0.976
65845	2.2	exomewide_scan	not_conditioned	cad	Coronary artery disease (CAD)	pLoF	0.001	low_outlier	ctrl	293337	ZNF676	ENSG00000196109	FALSE	FALSE	5	0.216012	0.225294	-0.154564	0.586588	0.216 [-0.155, 0.587]	0.169	0.976
65903	2.2	exomewide_scan	not_conditioned	cad	Coronary artery disease (CAD)	pLoF	0.001	high_outlier	case	21149	ZNF708	ENSG00000182141	FALSE	FALSE	45	-0.0837219	0.11404	-0.271301	0.103857	-0.0837 [-0.271, 0.104]	0.231	0.976
65920	2.2	exomewide_scan	not_conditioned	cad	Coronary artery disease (CAD)	pLoF	0.001	high_outlier	case	20660	ZNF722	ENSG00000241149	FALSE	FALSE	1	-0.521255	0.761103	-1.77316	0.730648	-0.521 [-1.77, 0.731]	0.247	0.976
65979	2.2	exomewide_scan	not_conditioned	cad	Coronary artery disease (CAD)	pLoF	0.001	high_outlier	case	21149	ZNF777	ENSG00000196453	FALSE	FALSE	1	-0.537388	0.761141	-1.78935	0.714578	-0.537 [-1.79, 0.715]	0.24	0.976
66004	2.2	exomewide_scan	not_conditioned	cad	Coronary artery disease (CAD)	pLoF	0.001	high_outlier	case	21149	ZNF799	ENSG00000196466	FALSE	FALSE	14	-0.146665	0.204312	-0.482728	0.189398	-0.147 [-0.483, 0.189]	0.236	0.976
66015	2.2	exomewide_scan	not_conditioned	cad	Coronary artery disease (CAD)	pLoF	0.001	high_outlier	case	21145	ZNF813	ENSG00000198346	FALSE	FALSE	2	-0.378921	0.540438	-1.26786	0.51002	-0.379 [-1.27, 0.510]	0.242	0.976
66018	2.2	exomewide_scan	not_conditioned	cad	Coronary artery disease (CAD)	pLoF	0.001	high_outlier	case	21149	ZNF816	ENSG00000180257	FALSE	FALSE	2	-0.378769	0.540402	-1.26765	0.510113	-0.379 [-1.27, 0.510]	0.242	0.976
66095	2.2	exomewide_scan	not_conditioned	cad	Coronary artery disease (CAD)	pLoF	0.001	high_outlier	case	21149	ZNHIT3	ENSG00000273611	FALSE	FALSE	7	-0.213118	0.288099	-0.686999	0.260763	-0.213 [-0.687, 0.261]	0.23	0.976
66249	2.2	exomewide_scan	not_conditioned	cad	Coronary artery disease (CAD)	pLoF	0.001	high_outlier	case	19740		ENSG00000288626	FALSE	FALSE	1	-0.535345	0.773349	-1.80739	0.736701	-0.535 [-1.81, 0.737]	0.244	0.976
66487	2.2	exomewide_scan	not_conditioned	osteoporosis	Osteoporosis (OP)	pLoF	0.001	high_outlier	case	17650	ABTB1	ENSG00000114626	FALSE	FALSE	13	-0.146164	0.211271	-0.493674	0.201346	-0.146 [-0.494, 0.201]	0.245	0.976
66531	2.2	exomewide_scan	not_conditioned	osteoporosis	Osteoporosis (OP)	pLoF	0.001	high_outlier	case	17650	ACBD3	ENSG00000182827	FALSE	FALSE	1	-0.530396	0.769615	-1.7963	0.735508	-0.530 [-1.80, 0.736]	0.245	0.976
66635	2.2	exomewide_scan	not_conditioned	osteoporosis	Osteoporosis (OP)	pLoF	0.001	high_outlier	case	17650	ACSM2A	ENSG00000183747	FALSE	FALSE	86	-0.0579997	0.0823733	-0.193492	0.0774923	-0.0580 [-0.193, 0.0775]	0.241	0.976
66707	2.2	exomewide_scan	not_conditioned	osteoporosis	Osteoporosis (OP)	pLoF	0.001	low_outlier	ctrl	296143	ACVR1B	ENSG00000135503	FALSE	FALSE	12	0.141	0.147467	-0.101562	0.383562	0.141 [-0.102, 0.384]	0.169	0.976
66715	2.2	exomewide_scan	not_conditioned	osteoporosis	Osteoporosis (OP)	pLoF	0.001	low_outlier	ctrl	296143	ACVRL1	ENSG00000139567	FALSE	FALSE	17	0.118637	0.123897	-0.0851554	0.322429	0.119 [-0.0852, 0.322]	0.169	0.976
66735	2.2	exomewide_scan	not_conditioned	osteoporosis	Osteoporosis (OP)	pLoF	0.001	low_outlier	ctrl	296143	ADAM10	ENSG00000137845	FALSE	FALSE	20	0.107957	0.111036	-0.074681	0.290595	0.108 [-0.0747, 0.291]	0.165	0.976
66790	2.2	exomewide_scan	not_conditioned	osteoporosis	Osteoporosis (OP)	pLoF	0.001	high_outlier	case	17650	ADAMTS19	ENSG00000145808	FALSE	FALSE	8	-0.189744	0.270245	-0.634257	0.254769	-0.190 [-0.634, 0.255]	0.241	0.976
67114	2.2	exomewide_scan	not_conditioned	osteoporosis	Osteoporosis (OP)	pLoF	0.001	high_outlier	case	17650	AHNAK2	ENSG00000185567	FALSE	FALSE	7	-0.213135	0.28736	-0.6858	0.25953	-0.213 [-0.686, 0.260]	0.229	0.976
67136	2.2	exomewide_scan	not_conditioned	osteoporosis	Osteoporosis (OP)	pLoF	0.001	high_outlier	case	17650	AIG1	ENSG00000146416	FALSE	FALSE	2	-0.403886	0.560468	-1.32577	0.518002	-0.404 [-1.33, 0.518]	0.236	0.976
67232	2.2	exomewide_scan	not_conditioned	osteoporosis	Osteoporosis (OP)	pLoF	0.001	low_outlier	ctrl	296143	AKT1S1	ENSG00000204673	FALSE	FALSE	61	0.0602915	0.0619316	-0.0415769	0.16216	0.0603 [-0.0416, 0.162]	0.165	0.976
67237	2.2	exomewide_scan	not_conditioned	osteoporosis	Osteoporosis (OP)	pLoF	0.001	low_outlier	ctrl	296143	AKTIP	ENSG00000166971	FALSE	FALSE	17	0.115482	0.120883	-0.0833528	0.314317	0.115 [-0.0834, 0.314]	0.17	0.976
67347	2.2	exomewide_scan	not_conditioned	osteoporosis	Osteoporosis (OP)	pLoF	0.001	high_outlier	case	17650	ALOX5	ENSG00000012779	FALSE	FALSE	7	-0.198608	0.2878	-0.671997	0.274781	-0.199 [-0.672, 0.275]	0.245	0.976
67385	2.2	exomewide_scan	not_conditioned	osteoporosis	Osteoporosis (OP)	pLoF	0.001	high_outlier	case	17650	AMD1	ENSG00000123505	FALSE	FALSE	2	-0.392923	0.560525	-1.3149	0.529059	-0.393 [-1.31, 0.529]	0.242	0.976
67460	2.2	exomewide_scan	not_conditioned	osteoporosis	Osteoporosis (OP)	pLoF	0.001	high_outlier	case	17650	ANGEL2	ENSG00000174606	FALSE	FALSE	35	-0.0961999	0.130208	-0.310373	0.117973	-0.0962 [-0.310, 0.118]	0.23	0.976
67517	2.2	exomewide_scan	not_conditioned	osteoporosis	Osteoporosis (OP)	pLoF	0.001	high_outlier	case	17650	ANKMY2	ENSG00000106524	FALSE	FALSE	3	-0.322867	0.448513	-1.06061	0.414871	-0.323 [-1.06, 0.415]	0.236	0.976
67518	2.2	exomewide_scan	not_conditioned	osteoporosis	Osteoporosis (OP)	pLoF	0.001	low_outlier	ctrl	296143	ANKRA2	ENSG00000164331	FALSE	FALSE	171	0.0372961	0.0388998	-0.0266884	0.101281	0.0373 [-0.0267, 0.101]	0.169	0.976
67567	2.2	exomewide_scan	not_conditioned	osteoporosis	Osteoporosis (OP)	pLoF	0.001	high_outlier	case	17650	ANKRD31	ENSG00000145700	FALSE	FALSE	39	-0.0886744	0.122497	-0.290164	0.112815	-0.0887 [-0.290, 0.113]	0.235	0.976
67598	2.2	exomewide_scan	not_conditioned	osteoporosis	Osteoporosis (OP)	pLoF	0.001	high_outlier	case	17650	ANKRD50	ENSG00000151458	FALSE	FALSE	5	-0.251368	0.343663	-0.816643	0.313907	-0.251 [-0.817, 0.314]	0.232	0.976
67607	2.2	exomewide_scan	not_conditioned	osteoporosis	Osteoporosis (OP)	pLoF	0.001	high_outlier	case	17650	ANKRD6	ENSG00000135299	FALSE	FALSE	10	-0.181001	0.250729	-0.593414	0.231412	-0.181 [-0.593, 0.231]	0.235	0.976
67787	2.2	exomewide_scan	not_conditioned	osteoporosis	Osteoporosis (OP)	pLoF	0.001	high_outlier	case	17650	APCDD1	ENSG00000154856	FALSE	FALSE	1	-0.55597	0.75892	-1.80428	0.692342	-0.556 [-1.80, 0.692]	0.232	0.976
67843	2.2	exomewide_scan	not_conditioned	osteoporosis	Osteoporosis (OP)	pLoF	0.001	high_outlier	case	17650	APOC1	ENSG00000130208	FALSE	FALSE	2	-0.384794	0.536421	-1.26713	0.49754	-0.385 [-1.27, 0.498]	0.237	0.976
68191	2.2	exomewide_scan	not_conditioned	osteoporosis	Osteoporosis (OP)	pLoF	0.001	high_outlier	case	17650	ARSB	ENSG00000113273	FALSE	FALSE	7	-0.199522	0.288886	-0.674697	0.275653	-0.200 [-0.675, 0.276]	0.245	0.976
68279	2.2	exomewide_scan	not_conditioned	osteoporosis	Osteoporosis (OP)	pLoF	0.001	high_outlier	case	17650	ASH1L	ENSG00000116539	FALSE	FALSE	12	-0.159304	0.22225	-0.524873	0.206265	-0.159 [-0.525, 0.206]	0.237	0.976
68431	2.2	exomewide_scan	not_conditioned	osteoporosis	Osteoporosis (OP)	pLoF	0.001	high_outlier	case	17650	ATOSB	ENSG00000005238	FALSE	FALSE	2	-0.388745	0.537365	-1.27263	0.495142	-0.389 [-1.27, 0.495]	0.235	0.976
68475	2.2	exomewide_scan	not_conditioned	osteoporosis	Osteoporosis (OP)	pLoF	0.001	high_outlier	case	17650	ATP2A3	ENSG00000074370	FALSE	FALSE	6	-0.216562	0.311728	-0.729309	0.296185	-0.217 [-0.729, 0.296]	0.244	0.976
68476	2.2	exomewide_scan	not_conditioned	osteoporosis	Osteoporosis (OP)	pLoF	0.001	low_outlier	ctrl	296143	ATP2B1	ENSG00000070961	FALSE	FALSE	10	0.15559	0.16154	-0.11012	0.4213	0.156 [-0.110, 0.421]	0.168	0.976
68558	2.2	exomewide_scan	not_conditioned	osteoporosis	Osteoporosis (OP)	pLoF	0.001	high_outlier	case	17650	ATP6V1G1	ENSG00000136888	FALSE	FALSE	1	-0.543224	0.759962	-1.79325	0.706802	-0.543 [-1.79, 0.707]	0.237	0.976
68569	2.2	exomewide_scan	not_conditioned	osteoporosis	Osteoporosis (OP)	pLoF	0.001	high_outlier	case	17650	ATP8A2	ENSG00000132932	FALSE	FALSE	6	-0.218922	0.310951	-0.730391	0.292547	-0.219 [-0.730, 0.293]	0.241	0.976
68686	2.2	exomewide_scan	not_conditioned	osteoporosis	Osteoporosis (OP)	pLoF	0.001	high_outlier	case	17650	B3GNT7	ENSG00000156966	FALSE	FALSE	2	-0.381585	0.543981	-1.27635	0.513184	-0.382 [-1.28, 0.513]	0.242	0.976
68785	2.2	exomewide_scan	not_conditioned	osteoporosis	Osteoporosis (OP)	pLoF	0.001	high_outlier	case	17650	BAZ1A	ENSG00000198604	FALSE	FALSE	4	-0.272577	0.380116	-0.897812	0.352658	-0.273 [-0.898, 0.353]	0.237	0.976
68805	2.2	exomewide_scan	not_conditioned	osteoporosis	Osteoporosis (OP)	pLoF	0.001	high_outlier	case	17649	BBS12	ENSG00000181004	FALSE	FALSE	1	-0.558551	0.768541	-1.82269	0.705586	-0.559 [-1.82, 0.706]	0.234	0.976
68882	2.2	exomewide_scan	not_conditioned	osteoporosis	Osteoporosis (OP)	pLoF	0.001	high_outlier	case	17650	BCL7C	ENSG00000099385	FALSE	FALSE	22	-0.113368	0.162568	-0.380769	0.154033	-0.113 [-0.381, 0.154]	0.243	0.976
69018	2.2	exomewide_scan	not_conditioned	osteoporosis	Osteoporosis (OP)	pLoF	0.001	high_outlier	case	17650	BLVRA	ENSG00000106605	FALSE	FALSE	3	-0.31322	0.448495	-1.05093	0.424489	-0.313 [-1.05, 0.424]	0.242	0.976
69075	2.2	exomewide_scan	not_conditioned	osteoporosis	Osteoporosis (OP)	pLoF	0.001	high_outlier	case	17650	BOD1	ENSG00000145919	FALSE	FALSE	10	-0.167244	0.241711	-0.564823	0.230335	-0.167 [-0.565, 0.230]	0.244	0.976
69251	2.2	exomewide_scan	not_conditioned	osteoporosis	Osteoporosis (OP)	pLoF	0.001	high_outlier	case	17650	BTN2A1	ENSG00000112763	FALSE	FALSE	33	-0.0971812	0.138107	-0.324347	0.129985	-0.0972 [-0.324, 0.130]	0.241	0.976
69380	2.2	exomewide_scan	not_conditioned	osteoporosis	Osteoporosis (OP)	pLoF	0.001	high_outlier	case	17649	C16orf74	ENSG00000154102	FALSE	FALSE	1	-0.529564	0.762073	-1.78306	0.723935	-0.530 [-1.78, 0.724]	0.244	0.976
69487	2.2	exomewide_scan	not_conditioned	osteoporosis	Osteoporosis (OP)	pLoF	0.001	high_outlier	case	17650	C1QTNF8	ENSG00000184471	FALSE	FALSE	51	-0.0738691	0.106863	-0.249643	0.101905	-0.0739 [-0.250, 0.102]	0.245	0.976
69506	2.2	exomewide_scan	not_conditioned	osteoporosis	Osteoporosis (OP)	pLoF	0.001	high_outlier	case	17650	C1orf115	ENSG00000162817	FALSE	FALSE	5	-0.255138	0.344209	-0.821311	0.311035	-0.255 [-0.821, 0.311]	0.229	0.976
69570	2.2	exomewide_scan	not_conditioned	osteoporosis	Osteoporosis (OP)	pLoF	0.001	high_outlier	case	17650	C20orf202	ENSG00000215595	FALSE	FALSE	36	-0.0928958	0.126858	-0.301559	0.115767	-0.0929 [-0.302, 0.116]	0.232	0.976
69610	2.2	exomewide_scan	not_conditioned	osteoporosis	Osteoporosis (OP)	pLoF	0.001	high_outlier	case	17650	C2CD6	ENSG00000155754	FALSE	FALSE	54	-0.0764348	0.10485	-0.248898	0.0960281	-0.0764 [-0.249, 0.0960]	0.233	0.976
69621	2.2	exomewide_scan	not_conditioned	osteoporosis	Osteoporosis (OP)	pLoF	0.001	high_outlier	case	17650	C2orf66	ENSG00000187944	FALSE	FALSE	4	-0.279106	0.384679	-0.911847	0.353635	-0.279 [-0.912, 0.354]	0.234	0.976
69623	2.2	exomewide_scan	not_conditioned	osteoporosis	Osteoporosis (OP)	pLoF	0.001	high_outlier	case	17650	C2orf68	ENSG00000168887	FALSE	FALSE	2	-0.389039	0.544041	-1.28391	0.505829	-0.389 [-1.28, 0.506]	0.237	0.976
69708	2.2	exomewide_scan	not_conditioned	osteoporosis	Osteoporosis (OP)	pLoF	0.001	low_outlier	ctrl	296143	C5orf49	ENSG00000215217	FALSE	FALSE	41	0.0772867	0.0794253	-0.0533563	0.20793	0.0773 [-0.0534, 0.208]	0.165	0.976
69996	2.2	exomewide_scan	not_conditioned	osteoporosis	Osteoporosis (OP)	pLoF	0.001	low_outlier	ctrl	296143	CAMSAP2	ENSG00000118200	FALSE	FALSE	8	0.180713	0.188418	-0.129207	0.490633	0.181 [-0.129, 0.491]	0.169	0.976
70094	2.2	exomewide_scan	not_conditioned	osteoporosis	Osteoporosis (OP)	pLoF	0.001	high_outlier	case	17650	CARNS1	ENSG00000172508	FALSE	FALSE	45	-0.0835529	0.115963	-0.274295	0.107189	-0.0836 [-0.274, 0.107]	0.236	0.976
70103	2.2	exomewide_scan	not_conditioned	osteoporosis	Osteoporosis (OP)	pLoF	0.001	high_outlier	case	17650	CASD1	ENSG00000127995	FALSE	FALSE	7	-0.209971	0.293657	-0.692994	0.273052	-0.210 [-0.693, 0.273]	0.237	0.976
70180	2.2	exomewide_scan	not_conditioned	osteoporosis	Osteoporosis (OP)	pLoF	0.001	high_outlier	case	17650	CAVIN4	ENSG00000170681	FALSE	FALSE	6	-0.226014	0.310282	-0.736382	0.284354	-0.226 [-0.736, 0.284]	0.233	0.976
70237	2.2	exomewide_scan	not_conditioned	osteoporosis	Osteoporosis (OP)	pLoF	0.001	low_outlier	ctrl	296143	CCAR1	ENSG00000060339	FALSE	FALSE	68	0.0577122	0.0602992	-0.0414712	0.156896	0.0577 [-0.0415, 0.157]	0.169	0.976
70256	2.2	exomewide_scan	not_conditioned	osteoporosis	Osteoporosis (OP)	pLoF	0.001	high_outlier	case	17650	CCDC110	ENSG00000168491	FALSE	FALSE	29	-0.100055	0.142797	-0.334935	0.134825	-0.100 [-0.335, 0.135]	0.242	0.976
70347	2.2	exomewide_scan	not_conditioned	osteoporosis	Osteoporosis (OP)	pLoF	0.001	low_outlier	ctrl	296143	CCDC181	ENSG00000117477	FALSE	FALSE	224	0.0343061	0.0356207	-0.0242847	0.0928969	0.0343 [-0.0243, 0.0929]	0.168	0.976
70439	2.2	exomewide_scan	not_conditioned	osteoporosis	Osteoporosis (OP)	pLoF	0.001	high_outlier	case	17650	CCDC74A	ENSG00000163040	FALSE	FALSE	27	-0.104803	0.142951	-0.339936	0.13033	-0.105 [-0.340, 0.130]	0.232	0.976
70470	2.2	exomewide_scan	not_conditioned	osteoporosis	Osteoporosis (OP)	pLoF	0.001	high_outlier	case	17650	CCDC89	ENSG00000179071	FALSE	FALSE	15	-0.144528	0.200656	-0.474578	0.185522	-0.145 [-0.475, 0.186]	0.236	0.976
70498	2.2	exomewide_scan	not_conditioned	osteoporosis	Osteoporosis (OP)	pLoF	0.001	high_outlier	case	17650	CCKAR	ENSG00000163394	FALSE	FALSE	6	-0.218747	0.313755	-0.734828	0.297334	-0.219 [-0.735, 0.297]	0.243	0.976
70523	2.2	exomewide_scan	not_conditioned	osteoporosis	Osteoporosis (OP)	pLoF	0.001	low_outlier	ctrl	296143	CCL24	ENSG00000106178	FALSE	FALSE	102	0.0522507	0.0540008	-0.0365727	0.141074	0.0523 [-0.0366, 0.141]	0.167	0.976
70682	2.2	exomewide_scan	not_conditioned	osteoporosis	Osteoporosis (OP)	pLoF	0.001	high_outlier	case	17640	CD180	ENSG00000134061	FALSE	FALSE	1	-0.539435	0.764185	-1.79641	0.717537	-0.539 [-1.80, 0.718]	0.24	0.976
70770	2.2	exomewide_scan	not_conditioned	osteoporosis	Osteoporosis (OP)	pLoF	0.001	high_outlier	case	17650	CD48	ENSG00000117091	FALSE	FALSE	2	-0.393713	0.544209	-1.28886	0.501431	-0.394 [-1.29, 0.501]	0.235	0.976
70775	2.2	exomewide_scan	not_conditioned	osteoporosis	Osteoporosis (OP)	pLoF	0.001	low_outlier	ctrl	296143	CD55	ENSG00000196352	FALSE	FALSE	90	0.0539806	0.056183	-0.0384322	0.146393	0.0540 [-0.0384, 0.146]	0.168	0.976
70780	2.2	exomewide_scan	not_conditioned	osteoporosis	Osteoporosis (OP)	pLoF	0.001	low_outlier	ctrl	296143	CD5L	ENSG00000073754	FALSE	FALSE	81	0.0570849	0.0592214	-0.0403256	0.154495	0.0571 [-0.0403, 0.154]	0.168	0.976
70795	2.2	exomewide_scan	not_conditioned	osteoporosis	Osteoporosis (OP)	pLoF	0.001	high_outlier	case	17650	CD72	ENSG00000137101	FALSE	FALSE	5	-0.239983	0.339897	-0.799064	0.319098	-0.240 [-0.799, 0.319]	0.24	0.976
71089	2.2	exomewide_scan	not_conditioned	osteoporosis	Osteoporosis (OP)	pLoF	0.001	high_outlier	case	17650	CEBPB	ENSG00000172216	FALSE	FALSE	2	-0.377478	0.5377	-1.26192	0.50696	-0.377 [-1.26, 0.507]	0.241	0.976
71122	2.2	exomewide_scan	not_conditioned	osteoporosis	Osteoporosis (OP)	pLoF	0.001	high_outlier	case	17650	CELSR1	ENSG00000075275	FALSE	FALSE	5	-0.242602	0.339645	-0.801268	0.316064	-0.243 [-0.801, 0.316]	0.238	0.976
71300	2.2	exomewide_scan	not_conditioned	osteoporosis	Osteoporosis (OP)	pLoF	0.001	low_outlier	ctrl	296143	CFAP206	ENSG00000272514	FALSE	FALSE	442	0.0259233	0.0270445	-0.0185609	0.0704075	0.0259 [-0.0186, 0.0704]	0.169	0.976
71319	2.2	exomewide_scan	not_conditioned	osteoporosis	Osteoporosis (OP)	pLoF	0.001	high_outlier	case	17650	CFAP36	ENSG00000163001	FALSE	FALSE	12	-0.164789	0.222149	-0.530192	0.200614	-0.165 [-0.530, 0.201]	0.229	0.976
71517	2.2	exomewide_scan	not_conditioned	osteoporosis	Osteoporosis (OP)	pLoF	0.001	high_outlier	case	17650	CHMP7	ENSG00000147457	FALSE	FALSE	2	-0.375358	0.539378	-1.26256	0.51184	-0.375 [-1.26, 0.512]	0.243	0.976
71523	2.2	exomewide_scan	not_conditioned	osteoporosis	Osteoporosis (OP)	pLoF	0.001	high_outlier	case	17650	CHODL	ENSG00000154645	FALSE	FALSE	1	-0.55107	0.761259	-1.80323	0.70109	-0.551 [-1.80, 0.701]	0.235	0.976
71629	2.2	exomewide_scan	not_conditioned	osteoporosis	Osteoporosis (OP)	pLoF	0.001	high_outlier	case	17650	CIB1	ENSG00000185043	FALSE	FALSE	2	-0.390127	0.538403	-1.27572	0.495467	-0.390 [-1.28, 0.495]	0.234	0.976
71667	2.2	exomewide_scan	not_conditioned	osteoporosis	Osteoporosis (OP)	pLoF	0.001	low_outlier	ctrl	296143	CISD2	ENSG00000145354	FALSE	FALSE	4	0.248506	0.25761	-0.175225	0.672237	0.249 [-0.175, 0.672]	0.167	0.976
71797	2.2	exomewide_scan	not_conditioned	osteoporosis	Osteoporosis (OP)	pLoF	0.001	high_outlier	case	17590	CLEC2B	ENSG00000110852	FALSE	FALSE	1	-0.548019	0.767827	-1.81098	0.714944	-0.548 [-1.81, 0.715]	0.238	0.976
71936	2.2	exomewide_scan	not_conditioned	osteoporosis	Osteoporosis (OP)	pLoF	0.001	high_outlier	case	17650	CMIP	ENSG00000153815	FALSE	FALSE	2	-0.369775	0.538936	-1.25625	0.516696	-0.370 [-1.26, 0.517]	0.246	0.976
72042	2.2	exomewide_scan	not_conditioned	osteoporosis	Osteoporosis (OP)	pLoF	0.001	low_outlier	ctrl	296143	CNR1	ENSG00000118432	FALSE	FALSE	30	0.0998485	0.103736	-0.070782	0.270479	0.0998 [-0.0708, 0.270]	0.168	0.976
72060	2.2	exomewide_scan	not_conditioned	osteoporosis	Osteoporosis (OP)	pLoF	0.001	high_outlier	case	17650	CNTN2	ENSG00000184144	FALSE	FALSE	19	-0.128156	0.176643	-0.418708	0.162396	-0.128 [-0.419, 0.162]	0.234	0.976
72131	2.2	exomewide_scan	not_conditioned	osteoporosis	Osteoporosis (OP)	pLoF	0.001	high_outlier	case	17650	COL12A1	ENSG00000111799	FALSE	FALSE	5	-0.252922	0.35451	-0.836039	0.330195	-0.253 [-0.836, 0.330]	0.238	0.976
72239	2.2	exomewide_scan	not_conditioned	osteoporosis	Osteoporosis (OP)	pLoF	0.001	high_outlier	case	17649	COMMD9	ENSG00000110442	FALSE	FALSE	2	-0.387588	0.549334	-1.29116	0.515986	-0.388 [-1.29, 0.516]	0.24	0.976
72291	2.2	exomewide_scan	not_conditioned	osteoporosis	Osteoporosis (OP)	pLoF	0.001	high_outlier	case	17650	COQ8A	ENSG00000163050	FALSE	FALSE	18	-0.132079	0.181482	-0.43059	0.166432	-0.132 [-0.431, 0.166]	0.233	0.976
72328	2.2	exomewide_scan	not_conditioned	osteoporosis	Osteoporosis (OP)	pLoF	0.001	low_outlier	ctrl	296143	COX20	ENSG00000203667	FALSE	FALSE	46	0.0760172	0.0785807	-0.0532365	0.205271	0.0760 [-0.0532, 0.205]	0.167	0.976
72415	2.2	exomewide_scan	not_conditioned	osteoporosis	Osteoporosis (OP)	pLoF	0.001	high_outlier	case	17650	CPNE7	ENSG00000178773	FALSE	FALSE	16	-0.138997	0.190603	-0.452511	0.174517	-0.139 [-0.453, 0.175]	0.233	0.976
72457	2.2	exomewide_scan	not_conditioned	osteoporosis	Osteoporosis (OP)	pLoF	0.001	high_outlier	case	17650	CPXM2	ENSG00000121898	FALSE	FALSE	24	-0.109067	0.155508	-0.364855	0.146721	-0.109 [-0.365, 0.147]	0.242	0.976
72712	2.2	exomewide_scan	not_conditioned	osteoporosis	Osteoporosis (OP)	pLoF	0.001	high_outlier	case	17650	CST5	ENSG00000170367	FALSE	FALSE	3	-0.319712	0.439056	-1.04189	0.402471	-0.320 [-1.04, 0.402]	0.233	0.976
72852	2.2	exomewide_scan	not_conditioned	osteoporosis	Osteoporosis (OP)	pLoF	0.001	low_outlier	ctrl	296143	CUL3	ENSG00000036257	FALSE	FALSE	10	0.160162	0.165602	-0.112229	0.432553	0.160 [-0.112, 0.433]	0.167	0.976
72909	2.2	exomewide_scan	not_conditioned	osteoporosis	Osteoporosis (OP)	pLoF	0.001	low_outlier	ctrl	296143	CXCL9	ENSG00000138755	FALSE	FALSE	72	0.0586523	0.0607265	-0.0412339	0.158539	0.0587 [-0.0412, 0.159]	0.167	0.976
73103	2.2	exomewide_scan	not_conditioned	osteoporosis	Osteoporosis (OP)	pLoF	0.001	high_outlier	case	17650	DAAM2	ENSG00000146122	FALSE	FALSE	2	-0.41053	0.56053	-1.33252	0.51146	-0.411 [-1.33, 0.511]	0.232	0.976
73205	2.2	exomewide_scan	not_conditioned	osteoporosis	Osteoporosis (OP)	pLoF	0.001	high_outlier	case	17650	DCAF7	ENSG00000136485	FALSE	FALSE	1	-0.524138	0.763433	-1.77987	0.731598	-0.524 [-1.78, 0.732]	0.246	0.976
73260	2.2	exomewide_scan	not_conditioned	osteoporosis	Osteoporosis (OP)	pLoF	0.001	high_outlier	case	17650	DCT	ENSG00000080166	FALSE	FALSE	30	-0.0972092	0.13916	-0.326107	0.131689	-0.0972 [-0.326, 0.132]	0.242	0.976
73395	2.2	exomewide_scan	not_conditioned	osteoporosis	Osteoporosis (OP)	pLoF	0.001	high_outlier	case	17650	DECR2	ENSG00000242612	FALSE	FALSE	11	-0.168228	0.229854	-0.546304	0.209848	-0.168 [-0.546, 0.210]	0.232	0.976
73530	2.2	exomewide_scan	not_conditioned	osteoporosis	Osteoporosis (OP)	pLoF	0.001	low_outlier	ctrl	296143	DGCR8	ENSG00000128191	FALSE	FALSE	22	0.0990396	0.103729	-0.0715794	0.269659	0.0990 [-0.0716, 0.270]	0.17	0.976
73575	2.2	exomewide_scan	not_conditioned	osteoporosis	Osteoporosis (OP)	pLoF	0.001	high_outlier	case	17650	DHRS12	ENSG00000102796	FALSE	FALSE	14	-0.144089	0.203608	-0.478994	0.190816	-0.144 [-0.479, 0.191]	0.24	0.976
73624	2.2	exomewide_scan	not_conditioned	osteoporosis	Osteoporosis (OP)	pLoF	0.001	high_outlier	case	17650	DHX8	ENSG00000067596	FALSE	FALSE	13	-0.150802	0.211809	-0.499197	0.197593	-0.151 [-0.499, 0.198]	0.238	0.976
73684	2.2	exomewide_scan	not_conditioned	osteoporosis	Osteoporosis (OP)	pLoF	0.001	low_outlier	ctrl	296143	DLAT	ENSG00000150768	FALSE	FALSE	76	0.0594843	0.0622042	-0.0428325	0.161801	0.0595 [-0.0428, 0.162]	0.169	0.976
73746	2.2	exomewide_scan	not_conditioned	osteoporosis	Osteoporosis (OP)	pLoF	0.001	high_outlier	case	17650	DMKN	ENSG00000161249	FALSE	FALSE	15	-0.140622	0.195933	-0.462903	0.181659	-0.141 [-0.463, 0.182]	0.236	0.976
73841	2.2	exomewide_scan	not_conditioned	osteoporosis	Osteoporosis (OP)	pLoF	0.001	high_outlier	case	17650	DNAJB12	ENSG00000148719	FALSE	FALSE	4	-0.262205	0.380698	-0.888397	0.363987	-0.262 [-0.888, 0.364]	0.245	0.976
73863	2.2	exomewide_scan	not_conditioned	osteoporosis	Osteoporosis (OP)	pLoF	0.001	high_outlier	case	17650	DNAJC12	ENSG00000108176	FALSE	FALSE	8	-0.188995	0.269228	-0.631836	0.253846	-0.189 [-0.632, 0.254]	0.241	0.976
73875	2.2	exomewide_scan	not_conditioned	osteoporosis	Osteoporosis (OP)	pLoF	0.001	high_outlier	case	17650	DNAJC18	ENSG00000170464	FALSE	FALSE	8	-0.199646	0.270255	-0.644176	0.244884	-0.200 [-0.644, 0.245]	0.23	0.976
73878	2.2	exomewide_scan	not_conditioned	osteoporosis	Osteoporosis (OP)	pLoF	0.001	low_outlier	ctrl	296143	DNAJC2	ENSG00000105821	FALSE	FALSE	46	0.0770096	0.0804047	-0.0552444	0.209264	0.0770 [-0.0552, 0.209]	0.169	0.976
73880	2.2	exomewide_scan	not_conditioned	osteoporosis	Osteoporosis (OP)	pLoF	0.001	low_outlier	ctrl	296143	DNAJC21	ENSG00000168724	FALSE	FALSE	463	0.022587	0.0236521	-0.0163172	0.0614912	0.0226 [-0.0163, 0.0615]	0.17	0.976
73935	2.2	exomewide_scan	not_conditioned	osteoporosis	Osteoporosis (OP)	pLoF	0.001	high_outlier	case	17650	DNM1L	ENSG00000087470	FALSE	FALSE	4	-0.270024	0.383872	-0.901437	0.361389	-0.270 [-0.901, 0.361]	0.241	0.976
73967	2.2	exomewide_scan	not_conditioned	osteoporosis	Osteoporosis (OP)	pLoF	0.001	high_outlier	case	17650	DOCK2	ENSG00000134516	FALSE	FALSE	7	-0.211926	0.288875	-0.687083	0.263231	-0.212 [-0.687, 0.263]	0.232	0.976
74065	2.2	exomewide_scan	not_conditioned	osteoporosis	Osteoporosis (OP)	pLoF	0.001	high_outlier	case	17650	DPT	ENSG00000143196	FALSE	FALSE	21	-0.117948	0.168031	-0.394334	0.158438	-0.118 [-0.394, 0.158]	0.241	0.976
74078	2.2	exomewide_scan	not_conditioned	osteoporosis	Osteoporosis (OP)	pLoF	0.001	high_outlier	case	17650	DPYS	ENSG00000147647	FALSE	FALSE	26	-0.10362	0.149702	-0.349858	0.142618	-0.104 [-0.350, 0.143]	0.244	0.976
74149	2.2	exomewide_scan	not_conditioned	osteoporosis	Osteoporosis (OP)	pLoF	0.001	high_outlier	case	17650	DST	ENSG00000151914	FALSE	FALSE	22	-0.115918	0.169084	-0.394036	0.1622	-0.116 [-0.394, 0.162]	0.246	0.976
74373	2.2	exomewide_scan	not_conditioned	osteoporosis	Osteoporosis (OP)	pLoF	0.001	high_outlier	case	17650	ECI2	ENSG00000198721	FALSE	FALSE	8	-0.193119	0.28029	-0.654155	0.267917	-0.193 [-0.654, 0.268]	0.245	0.976
74493	2.2	exomewide_scan	not_conditioned	osteoporosis	Osteoporosis (OP)	pLoF	0.001	low_outlier	ctrl	296143	EFNB3	ENSG00000108947	FALSE	FALSE	21	0.10718	0.111059	-0.0754958	0.289856	0.107 [-0.0755, 0.290]	0.167	0.976
74577	2.2	exomewide_scan	not_conditioned	osteoporosis	Osteoporosis (OP)	pLoF	0.001	high_outlier	case	17650	EIF2S2	ENSG00000125977	FALSE	FALSE	1	-0.556571	0.760385	-1.80729	0.694151	-0.557 [-1.81, 0.694]	0.232	0.976
74583	2.2	exomewide_scan	not_conditioned	osteoporosis	Osteoporosis (OP)	pLoF	0.001	high_outlier	case	17650	EIF3B	ENSG00000106263	FALSE	FALSE	5	-0.255694	0.347465	-0.827223	0.315835	-0.256 [-0.827, 0.316]	0.231	0.976
74819	2.2	exomewide_scan	not_conditioned	osteoporosis	Osteoporosis (OP)	pLoF	0.001	high_outlier	case	17650	ENPP2	ENSG00000136960	FALSE	FALSE	3	-0.303383	0.44044	-1.02784	0.421076	-0.303 [-1.03, 0.421]	0.245	0.976
74830	2.2	exomewide_scan	not_conditioned	osteoporosis	Osteoporosis (OP)	pLoF	0.001	low_outlier	ctrl	296143	ENSA	ENSG00000143420	FALSE	FALSE	4	0.257531	0.266462	-0.18076	0.695822	0.258 [-0.181, 0.696]	0.167	0.976
74899	2.2	exomewide_scan	not_conditioned	osteoporosis	Osteoporosis (OP)	pLoF	0.001	high_outlier	case	17650	EPHA2	ENSG00000142627	FALSE	FALSE	4	-0.268477	0.384827	-0.901461	0.364507	-0.268 [-0.901, 0.365]	0.243	0.976
75013	2.2	exomewide_scan	not_conditioned	osteoporosis	Osteoporosis (OP)	pLoF	0.001	low_outlier	ctrl	296143	ERGIC2	ENSG00000087502	FALSE	FALSE	31	0.0889671	0.0917522	-0.0619518	0.239886	0.0890 [-0.0620, 0.240]	0.166	0.976
75273	2.2	exomewide_scan	not_conditioned	osteoporosis	Osteoporosis (OP)	pLoF	0.001	high_outlier	case	17650	F2RL2	ENSG00000164220	FALSE	FALSE	1	-0.558529	0.764159	-1.81546	0.698401	-0.559 [-1.82, 0.698]	0.232	0.976
75297	2.2	exomewide_scan	not_conditioned	osteoporosis	Osteoporosis (OP)	pLoF	0.001	high_outlier	case	17650	FABP2	ENSG00000145384	FALSE	FALSE	4	-0.275017	0.384218	-0.906999	0.356965	-0.275 [-0.907, 0.357]	0.237	0.976
75407	2.2	exomewide_scan	not_conditioned	osteoporosis	Osteoporosis (OP)	pLoF	0.001	high_outlier	case	17650	FAM163A	ENSG00000143340	FALSE	FALSE	1	-0.527923	0.769589	-1.79378	0.737938	-0.528 [-1.79, 0.738]	0.246	0.976
75478	2.2	exomewide_scan	not_conditioned	osteoporosis	Osteoporosis (OP)	pLoF	0.001	low_outlier	ctrl	296143	FAM205A	ENSG00000205108	FALSE	FALSE	208	0.0322591	0.0337454	-0.0232471	0.0877653	0.0323 [-0.0232, 0.0878]	0.17	0.976
75639	2.2	exomewide_scan	not_conditioned	osteoporosis	Osteoporosis (OP)	pLoF	0.001	high_outlier	case	17650	FANCG	ENSG00000221829	FALSE	FALSE	11	-0.159986	0.229198	-0.536983	0.217011	-0.160 [-0.537, 0.217]	0.243	0.976
75826	2.2	exomewide_scan	not_conditioned	osteoporosis	Osteoporosis (OP)	pLoF	0.001	low_outlier	ctrl	296143	FBXW4	ENSG00000107829	FALSE	FALSE	77	0.0541925	0.0566672	-0.0390167	0.147402	0.0542 [-0.0390, 0.147]	0.169	0.976
75897	2.2	exomewide_scan	not_conditioned	osteoporosis	Osteoporosis (OP)	pLoF	0.001	high_outlier	case	17617	FDCSP	ENSG00000181617	FALSE	FALSE	7	-0.204071	0.290468	-0.681848	0.273706	-0.204 [-0.682, 0.274]	0.241	0.976
76106	2.2	exomewide_scan	not_conditioned	osteoporosis	Osteoporosis (OP)	pLoF	0.001	high_outlier	case	17650	FKBP9	ENSG00000122642	FALSE	FALSE	7	-0.20437	0.293641	-0.687366	0.278626	-0.204 [-0.687, 0.279]	0.243	0.976
76113	2.2	exomewide_scan	not_conditioned	osteoporosis	Osteoporosis (OP)	pLoF	0.001	low_outlier	ctrl	296143	FLACC1	ENSG00000155749	FALSE	FALSE	310	0.0285492	0.0296629	-0.0202419	0.0773403	0.0285 [-0.0202, 0.0773]	0.168	0.976
76197	2.2	exomewide_scan	not_conditioned	osteoporosis	Osteoporosis (OP)	pLoF	0.001	high_outlier	case	17576	FNDC3A	ENSG00000102531	FALSE	FALSE	1	-0.56378	0.76159	-1.81648	0.688924	-0.564 [-1.82, 0.689]	0.23	0.976
76200	2.2	exomewide_scan	not_conditioned	osteoporosis	Osteoporosis (OP)	pLoF	0.001	high_outlier	case	17650	FNDC4	ENSG00000115226	FALSE	FALSE	10	-0.180542	0.243341	-0.580802	0.219718	-0.181 [-0.581, 0.220]	0.229	0.976
76285	2.2	exomewide_scan	not_conditioned	osteoporosis	Osteoporosis (OP)	pLoF	0.001	high_outlier	case	17650	FOXM1	ENSG00000111206	FALSE	FALSE	2	-0.387325	0.542842	-1.28022	0.505571	-0.387 [-1.28, 0.506]	0.238	0.976
76304	2.2	exomewide_scan	not_conditioned	osteoporosis	Osteoporosis (OP)	pLoF	0.001	high_outlier	case	17650	FOXP4	ENSG00000137166	FALSE	FALSE	3	-0.329497	0.457648	-1.08226	0.423267	-0.329 [-1.08, 0.423]	0.236	0.976
76350	2.2	exomewide_scan	not_conditioned	osteoporosis	Osteoporosis (OP)	pLoF	0.001	high_outlier	case	17650	FRMD8	ENSG00000126391	FALSE	FALSE	8	-0.199044	0.274728	-0.650931	0.252843	-0.199 [-0.651, 0.253]	0.234	0.976
76371	2.2	exomewide_scan	not_conditioned	osteoporosis	Osteoporosis (OP)	pLoF	0.001	high_outlier	case	17650	FSCN2	ENSG00000186765	FALSE	FALSE	8	-0.185536	0.269978	-0.62961	0.258538	-0.186 [-0.630, 0.259]	0.246	0.976
76373	2.2	exomewide_scan	not_conditioned	osteoporosis	Osteoporosis (OP)	pLoF	0.001	high_outlier	case	17650	FSCN3	ENSG00000106328	FALSE	FALSE	35	-0.0903883	0.131477	-0.306649	0.125872	-0.0904 [-0.307, 0.126]	0.246	0.976
76489	2.2	exomewide_scan	not_conditioned	osteoporosis	Osteoporosis (OP)	pLoF	0.001	high_outlier	case	17650	G6PC1	ENSG00000131482	FALSE	FALSE	28	-0.105564	0.144381	-0.34305	0.131922	-0.106 [-0.343, 0.132]	0.232	0.976
76602	2.2	exomewide_scan	not_conditioned	osteoporosis	Osteoporosis (OP)	pLoF	0.001	high_outlier	case	17650	GALNT6	ENSG00000139629	FALSE	FALSE	8	-0.188458	0.271462	-0.634973	0.258057	-0.188 [-0.635, 0.258]	0.244	0.976
76715	2.2	exomewide_scan	not_conditioned	osteoporosis	Osteoporosis (OP)	pLoF	0.001	high_outlier	case	17650	GBGT1	ENSG00000148288	FALSE	FALSE	11	-0.16341	0.229214	-0.540433	0.213613	-0.163 [-0.540, 0.214]	0.238	0.976
76893	2.2	exomewide_scan	not_conditioned	osteoporosis	Osteoporosis (OP)	pLoF	0.001	high_outlier	case	17650	GGT1	ENSG00000100031	FALSE	FALSE	5	-0.241082	0.339655	-0.799765	0.317601	-0.241 [-0.800, 0.318]	0.239	0.976
76931	2.2	exomewide_scan	not_conditioned	osteoporosis	Osteoporosis (OP)	pLoF	0.001	high_outlier	case	17650	GIMAP1	ENSG00000213203	FALSE	FALSE	3	-0.307012	0.44852	-1.04476	0.430738	-0.307 [-1.04, 0.431]	0.247	0.976
76993	2.2	exomewide_scan	not_conditioned	osteoporosis	Osteoporosis (OP)	pLoF	0.001	high_outlier	case	17650	GJD2	ENSG00000159248	FALSE	FALSE	2	-0.392228	0.538403	-1.27782	0.493366	-0.392 [-1.28, 0.493]	0.233	0.976
77012	2.2	exomewide_scan	not_conditioned	osteoporosis	Osteoporosis (OP)	pLoF	0.001	high_outlier	case	17650	GLB1L	ENSG00000163521	FALSE	FALSE	18	-0.133013	0.181412	-0.431409	0.165383	-0.133 [-0.431, 0.165]	0.232	0.976
77026	2.2	exomewide_scan	not_conditioned	osteoporosis	Osteoporosis (OP)	pLoF	0.001	high_outlier	case	17650	GLE1	ENSG00000119392	FALSE	FALSE	16	-0.130542	0.190063	-0.443168	0.182084	-0.131 [-0.443, 0.182]	0.246	0.976
77053	2.2	exomewide_scan	not_conditioned	osteoporosis	Osteoporosis (OP)	pLoF	0.001	high_outlier	case	17650	GLMP	ENSG00000198715	FALSE	FALSE	9	-0.183459	0.256586	-0.605505	0.238587	-0.183 [-0.606, 0.239]	0.237	0.976
77095	2.2	exomewide_scan	not_conditioned	osteoporosis	Osteoporosis (OP)	pLoF	0.001	low_outlier	ctrl	296143	GLYAT	ENSG00000149124	FALSE	FALSE	125	0.0465573	0.0485071	-0.0332298	0.126344	0.0466 [-0.0332, 0.126]	0.169	0.976
77407	2.2	exomewide_scan	not_conditioned	osteoporosis	Osteoporosis (OP)	pLoF	0.001	high_outlier	case	17650	GPR108	ENSG00000125734	FALSE	FALSE	23	-0.114943	0.15827	-0.375274	0.145388	-0.115 [-0.375, 0.145]	0.234	0.976
77446	2.2	exomewide_scan	not_conditioned	osteoporosis	Osteoporosis (OP)	pLoF	0.001	low_outlier	ctrl	296143	GPR162	ENSG00000250510	FALSE	FALSE	297	0.0285181	0.0295567	-0.0200983	0.0771345	0.0285 [-0.0201, 0.0771]	0.167	0.976
77717	2.2	exomewide_scan	not_conditioned	osteoporosis	Osteoporosis (OP)	pLoF	0.001	high_outlier	case	17649	GSTA4	ENSG00000170899	FALSE	FALSE	2	-0.392929	0.560525	-1.31491	0.529053	-0.393 [-1.31, 0.529]	0.242	0.976
77851	2.2	exomewide_scan	not_conditioned	osteoporosis	Osteoporosis (OP)	pLoF	0.001	high_outlier	case	17650	GYPE	ENSG00000197465	FALSE	FALSE	4	-0.263494	0.384229	-0.895494	0.368506	-0.263 [-0.895, 0.369]	0.246	0.976
78011	2.2	exomewide_scan	not_conditioned	osteoporosis	Osteoporosis (OP)	pLoF	0.001	high_outlier	case	17637	HABP4	ENSG00000130956	FALSE	FALSE	2	-0.390079	0.537415	-1.27405	0.49389	-0.390 [-1.27, 0.494]	0.234	0.976
78145	2.2	exomewide_scan	not_conditioned	osteoporosis	Osteoporosis (OP)	pLoF	0.001	low_outlier	ctrl	296143	HDAC5	ENSG00000108840	FALSE	FALSE	106	0.0472423	0.0494393	-0.0340781	0.128563	0.0472 [-0.0341, 0.129]	0.17	0.976
78213	2.2	exomewide_scan	not_conditioned	osteoporosis	Osteoporosis (OP)	pLoF	0.001	low_outlier	ctrl	296143	HELZ	ENSG00000198265	FALSE	FALSE	11	0.147006	0.153447	-0.105392	0.399404	0.147 [-0.105, 0.399]	0.169	0.976
78214	2.2	exomewide_scan	not_conditioned	osteoporosis	Osteoporosis (OP)	pLoF	0.001	high_outlier	case	17608	HELZ	ENSG00000198265	FALSE	FALSE	1	-0.532321	0.763433	-1.78806	0.723415	-0.532 [-1.79, 0.723]	0.243	0.976
78320	2.2	exomewide_scan	not_conditioned	osteoporosis	Osteoporosis (OP)	pLoF	0.001	high_outlier	case	17649	HIGD1C	ENSG00000214511	FALSE	FALSE	5	-0.255077	0.343345	-0.819829	0.309675	-0.255 [-0.820, 0.310]	0.229	0.976
78424	2.2	exomewide_scan	not_conditioned	osteoporosis	Osteoporosis (OP)	pLoF	0.001	high_outlier	case	17562	HMGA2	ENSG00000149948	FALSE	FALSE	1	-0.534776	0.767656	-1.79746	0.727906	-0.535 [-1.80, 0.728]	0.243	0.976
78453	2.2	exomewide_scan	not_conditioned	osteoporosis	Osteoporosis (OP)	pLoF	0.001	high_outlier	case	17650	HMOX1	ENSG00000100292	FALSE	FALSE	6	-0.212772	0.310057	-0.72277	0.297226	-0.213 [-0.723, 0.297]	0.246	0.976
78592	2.2	exomewide_scan	not_conditioned	osteoporosis	Osteoporosis (OP)	pLoF	0.001	high_outlier	case	17650	HOXD12	ENSG00000170178	FALSE	FALSE	18	-0.133659	0.181413	-0.432057	0.164739	-0.134 [-0.432, 0.165]	0.231	0.976
78656	2.2	exomewide_scan	not_conditioned	osteoporosis	Osteoporosis (OP)	pLoF	0.001	low_outlier	ctrl	296143	HRNR	ENSG00000197915	FALSE	FALSE	24	0.105715	0.108786	-0.073222	0.284652	0.106 [-0.0732, 0.285]	0.166	0.976
78736	2.2	exomewide_scan	not_conditioned	osteoporosis	Osteoporosis (OP)	pLoF	0.001	high_outlier	case	17650	HSP90B1	ENSG00000166598	FALSE	FALSE	4	-0.271445	0.383886	-0.902881	0.359991	-0.271 [-0.903, 0.360]	0.24	0.976
78924	2.2	exomewide_scan	not_conditioned	osteoporosis	Osteoporosis (OP)	pLoF	0.001	high_outlier	case	17650	IDUA	ENSG00000127415	FALSE	FALSE	32	-0.098578	0.13595	-0.322196	0.12504	-0.0986 [-0.322, 0.125]	0.234	0.976
78958	2.2	exomewide_scan	not_conditioned	osteoporosis	Osteoporosis (OP)	pLoF	0.001	high_outlier	case	17650	IFITM10	ENSG00000244242	FALSE	FALSE	2	-0.392955	0.549372	-1.29659	0.510682	-0.393 [-1.30, 0.511]	0.237	0.976
78996	2.2	exomewide_scan	not_conditioned	osteoporosis	Osteoporosis (OP)	pLoF	0.001	high_outlier	case	17650	IFT122	ENSG00000163913	FALSE	FALSE	24	-0.109215	0.155537	-0.365051	0.146621	-0.109 [-0.365, 0.147]	0.241	0.976
79021	2.2	exomewide_scan	not_conditioned	osteoporosis	Osteoporosis (OP)	pLoF	0.001	high_outlier	case	17650	IFT88	ENSG00000032742	FALSE	FALSE	7	-0.201528	0.287894	-0.675071	0.272015	-0.202 [-0.675, 0.272]	0.242	0.976
79090	2.2	exomewide_scan	not_conditioned	osteoporosis	Osteoporosis (OP)	pLoF	0.001	low_outlier	ctrl	296143	IGSF6	ENSG00000140749	FALSE	FALSE	33	0.0831736	0.0867652	-0.0595425	0.22589	0.0832 [-0.0595, 0.226]	0.169	0.976
79274	2.2	exomewide_scan	not_conditioned	osteoporosis	Osteoporosis (OP)	pLoF	0.001	high_outlier	case	17650	IMMP2L	ENSG00000184903	FALSE	FALSE	3	-0.314851	0.448511	-1.05259	0.422884	-0.315 [-1.05, 0.423]	0.241	0.976
79311	2.2	exomewide_scan	not_conditioned	osteoporosis	Osteoporosis (OP)	pLoF	0.001	high_outlier	case	17650	ING4	ENSG00000111653	FALSE	FALSE	3	-0.319381	0.443244	-1.04845	0.409691	-0.319 [-1.05, 0.410]	0.236	0.976
79355	2.2	exomewide_scan	not_conditioned	osteoporosis	Osteoporosis (OP)	pLoF	0.001	high_outlier	case	17650	INPP5J	ENSG00000185133	FALSE	FALSE	8	-0.185955	0.268542	-0.627667	0.255757	-0.186 [-0.628, 0.256]	0.244	0.976
79480	2.2	exomewide_scan	not_conditioned	osteoporosis	Osteoporosis (OP)	pLoF	0.001	high_outlier	case	17650	IQSEC3	ENSG00000120645	FALSE	FALSE	13	-0.15505	0.213002	-0.505407	0.195307	-0.155 [-0.505, 0.195]	0.233	0.976
79752	2.2	exomewide_scan	not_conditioned	osteoporosis	Osteoporosis (OP)	pLoF	0.001	high_outlier	case	17650	JMJD7	ENSG00000243789	FALSE	FALSE	6	-0.216175	0.310852	-0.727481	0.295131	-0.216 [-0.727, 0.295]	0.243	0.976
79845	2.2	exomewide_scan	not_conditioned	osteoporosis	Osteoporosis (OP)	pLoF	0.001	high_outlier	case	17650	KBTBD3	ENSG00000182359	FALSE	FALSE	10	-0.175491	0.245716	-0.579658	0.228676	-0.175 [-0.580, 0.229]	0.238	0.976
79917	2.2	exomewide_scan	not_conditioned	osteoporosis	Osteoporosis (OP)	pLoF	0.001	high_outlier	case	17650	KCNJ1	ENSG00000151704	FALSE	FALSE	13	-0.149162	0.215534	-0.503684	0.20536	-0.149 [-0.504, 0.205]	0.244	0.976
79959	2.2	exomewide_scan	not_conditioned	osteoporosis	Osteoporosis (OP)	pLoF	0.001	high_outlier	case	17650	KCNK4	ENSG00000182450	FALSE	FALSE	1	-0.558535	0.776837	-1.83632	0.719248	-0.559 [-1.84, 0.719]	0.236	0.976
79988	2.2	exomewide_scan	not_conditioned	osteoporosis	Osteoporosis (OP)	pLoF	0.001	high_outlier	case	17650	KCNQ3	ENSG00000184156	FALSE	FALSE	4	-0.274415	0.381441	-0.90183	0.353	-0.274 [-0.902, 0.353]	0.236	0.976
80031	2.2	exomewide_scan	not_conditioned	osteoporosis	Osteoporosis (OP)	pLoF	0.001	low_outlier	ctrl	296143	KCTD2	ENSG00000180901	FALSE	FALSE	42	0.0763033	0.0785333	-0.0528725	0.205479	0.0763 [-0.0529, 0.205]	0.166	0.976
80131	2.2	exomewide_scan	not_conditioned	osteoporosis	Osteoporosis (OP)	pLoF	0.001	high_outlier	case	17650	KIAA1191	ENSG00000122203	FALSE	FALSE	6	-0.217007	0.312006	-0.730211	0.296197	-0.217 [-0.730, 0.296]	0.243	0.976
80423	2.2	exomewide_scan	not_conditioned	osteoporosis	Osteoporosis (OP)	pLoF	0.001	high_outlier	case	17650	KLRC3	ENSG00000205810	FALSE	FALSE	14	-0.151546	0.205238	-0.489132	0.18604	-0.152 [-0.489, 0.186]	0.23	0.976
80687	2.2	exomewide_scan	not_conditioned	osteoporosis	Osteoporosis (OP)	pLoF	0.001	low_outlier	ctrl	296142	KRTAP5-11	ENSG00000204571	FALSE	FALSE	10	0.165007	0.171465	-0.117028	0.447042	0.165 [-0.117, 0.447]	0.168	0.976
80773	2.2	exomewide_scan	not_conditioned	osteoporosis	Osteoporosis (OP)	pLoF	0.001	high_outlier	case	17650	LAMA1	ENSG00000101680	FALSE	FALSE	58	-0.0697506	0.0998413	-0.233975	0.0944737	-0.0698 [-0.234, 0.0945]	0.242	0.976
80779	2.2	exomewide_scan	not_conditioned	osteoporosis	Osteoporosis (OP)	pLoF	0.001	high_outlier	case	17650	LAMA4	ENSG00000112769	FALSE	FALSE	17	-0.139871	0.19233	-0.456226	0.176484	-0.140 [-0.456, 0.176]	0.234	0.976
80821	2.2	exomewide_scan	not_conditioned	osteoporosis	Osteoporosis (OP)	pLoF	0.001	high_outlier	case	17650	LARGE1	ENSG00000133424	FALSE	FALSE	1	-0.551164	0.75941	-1.80028	0.697954	-0.551 [-1.80, 0.698]	0.234	0.976
80854	2.2	exomewide_scan	not_conditioned	osteoporosis	Osteoporosis (OP)	pLoF	0.001	high_outlier	case	17650	LBHD1	ENSG00000162194	FALSE	FALSE	2	-0.381509	0.549334	-1.28508	0.522065	-0.382 [-1.29, 0.522]	0.244	0.976
80897	2.2	exomewide_scan	not_conditioned	osteoporosis	Osteoporosis (OP)	pLoF	0.001	high_outlier	case	17650	LCN1	ENSG00000160349	FALSE	FALSE	13	-0.154562	0.210845	-0.501371	0.192247	-0.155 [-0.501, 0.192]	0.232	0.976
81051	2.2	exomewide_scan	not_conditioned	osteoporosis	Osteoporosis (OP)	pLoF	0.001	high_outlier	case	17650	LHFPL3	ENSG00000187416	FALSE	FALSE	1	-0.55096	0.776809	-1.8287	0.726777	-0.551 [-1.83, 0.727]	0.239	0.976
81235	2.2	exomewide_scan	not_conditioned	osteoporosis	Osteoporosis (OP)	pLoF	0.001	low_outlier	ctrl	296143	LMX1B	ENSG00000136944	FALSE	FALSE	30	0.0862761	0.0892559	-0.0605368	0.233089	0.0863 [-0.0605, 0.233]	0.167	0.976
81578	2.2	exomewide_scan	not_conditioned	osteoporosis	Osteoporosis (OP)	pLoF	0.001	high_outlier	case	17650	LTB4R2	ENSG00000213906	FALSE	FALSE	6	-0.218831	0.310384	-0.729367	0.291705	-0.219 [-0.729, 0.292]	0.24	0.976
81631	2.2	exomewide_scan	not_conditioned	osteoporosis	Osteoporosis (OP)	pLoF	0.001	low_outlier	ctrl	296143	LY6G6F	ENSG00000204424	FALSE	FALSE	182	0.0405954	0.0421275	-0.0286982	0.109889	0.0406 [-0.0287, 0.110]	0.168	0.976
81744	2.2	exomewide_scan	not_conditioned	osteoporosis	Osteoporosis (OP)	pLoF	0.001	high_outlier	case	17650	MACROH2A1	ENSG00000113648	FALSE	FALSE	1	-0.537387	0.764159	-1.79432	0.719543	-0.537 [-1.79, 0.720]	0.241	0.976
81769	2.2	exomewide_scan	not_conditioned	osteoporosis	Osteoporosis (OP)	pLoF	0.001	high_outlier	case	17650	MAG	ENSG00000105695	FALSE	FALSE	2	-0.369437	0.536384	-1.25171	0.512836	-0.369 [-1.25, 0.513]	0.245	0.976
81808	2.2	exomewide_scan	not_conditioned	osteoporosis	Osteoporosis (OP)	pLoF	0.001	high_outlier	case	17650	MAMSTR	ENSG00000176909	FALSE	FALSE	5	-0.250913	0.339278	-0.808976	0.30715	-0.251 [-0.809, 0.307]	0.23	0.976
81827	2.2	exomewide_scan	not_conditioned	osteoporosis	Osteoporosis (OP)	pLoF	0.001	low_outlier	ctrl	296143	MANBA	ENSG00000109323	FALSE	FALSE	440	0.0237931	0.0245803	-0.0166379	0.0642241	0.0238 [-0.0166, 0.0642]	0.167	0.976
81889	2.2	exomewide_scan	not_conditioned	osteoporosis	Osteoporosis (OP)	pLoF	0.001	high_outlier	case	17650	MAP3K5	ENSG00000197442	FALSE	FALSE	2	-0.396418	0.560468	-1.31831	0.52547	-0.396 [-1.32, 0.525]	0.24	0.976
81902	2.2	exomewide_scan	not_conditioned	osteoporosis	Osteoporosis (OP)	pLoF	0.001	high_outlier	case	17650	MAP4K1	ENSG00000104814	FALSE	FALSE	1	-0.539051	0.75855	-1.78675	0.708653	-0.539 [-1.79, 0.709]	0.239	0.976
82021	2.2	exomewide_scan	not_conditioned	osteoporosis	Osteoporosis (OP)	pLoF	0.001	high_outlier	case	17650	MAST2	ENSG00000086015	FALSE	FALSE	21	-0.11903	0.168031	-0.395416	0.157356	-0.119 [-0.395, 0.157]	0.239	0.976
82025	2.2	exomewide_scan	not_conditioned	osteoporosis	Osteoporosis (OP)	pLoF	0.001	high_outlier	case	17650	MAST4	ENSG00000069020	FALSE	FALSE	31	-0.0941887	0.137371	-0.320144	0.131766	-0.0942 [-0.320, 0.132]	0.246	0.976
82072	2.2	exomewide_scan	not_conditioned	osteoporosis	Osteoporosis (OP)	pLoF	0.001	high_outlier	case	17650	MBLAC1	ENSG00000214309	FALSE	FALSE	7	-0.214316	0.293667	-0.697355	0.268723	-0.214 [-0.697, 0.269]	0.233	0.976
82391	2.2	exomewide_scan	not_conditioned	osteoporosis	Osteoporosis (OP)	pLoF	0.001	high_outlier	case	17650	METTL9	ENSG00000197006	FALSE	FALSE	4	-0.260962	0.381069	-0.887765	0.365841	-0.261 [-0.888, 0.366]	0.247	0.976
82405	2.2	exomewide_scan	not_conditioned	osteoporosis	Osteoporosis (OP)	pLoF	0.001	low_outlier	ctrl	296143	MFAP4	ENSG00000166482	FALSE	FALSE	27	0.0955024	0.0979459	-0.0656043	0.256609	0.0955 [-0.0656, 0.257]	0.165	0.976
82510	2.2	exomewide_scan	not_conditioned	osteoporosis	Osteoporosis (OP)	pLoF	0.001	high_outlier	case	17650	MICALL1	ENSG00000100139	FALSE	FALSE	8	-0.185324	0.268541	-0.627035	0.256387	-0.185 [-0.627, 0.256]	0.245	0.976
82536	2.2	exomewide_scan	not_conditioned	osteoporosis	Osteoporosis (OP)	pLoF	0.001	high_outlier	case	17650	MIER2	ENSG00000105556	FALSE	FALSE	7	-0.204503	0.286776	-0.676208	0.267202	-0.205 [-0.676, 0.267]	0.238	0.976
82540	2.2	exomewide_scan	not_conditioned	osteoporosis	Osteoporosis (OP)	pLoF	0.001	high_outlier	case	17650	MIF	ENSG00000240972	FALSE	FALSE	2	-0.382579	0.537034	-1.26592	0.500763	-0.383 [-1.27, 0.501]	0.238	0.976
82564	2.2	exomewide_scan	not_conditioned	osteoporosis	Osteoporosis (OP)	pLoF	0.001	high_outlier	case	17650	MINK1	ENSG00000141503	FALSE	FALSE	10	-0.168724	0.24149	-0.56594	0.228492	-0.169 [-0.566, 0.228]	0.242	0.976
82608	2.2	exomewide_scan	not_conditioned	osteoporosis	Osteoporosis (OP)	pLoF	0.001	high_outlier	case	17650	MKS1	ENSG00000011143	FALSE	FALSE	14	-0.146784	0.204105	-0.482507	0.188939	-0.147 [-0.483, 0.189]	0.236	0.976
82743	2.2	exomewide_scan	not_conditioned	osteoporosis	Osteoporosis (OP)	pLoF	0.001	high_outlier	case	17650	MOB3B	ENSG00000120162	FALSE	FALSE	1	-0.523323	0.759962	-1.77335	0.726703	-0.523 [-1.77, 0.727]	0.246	0.976
82890	2.2	exomewide_scan	not_conditioned	osteoporosis	Osteoporosis (OP)	pLoF	0.001	high_outlier	case	17650	MRM2	ENSG00000122687	FALSE	FALSE	9	-0.185449	0.259	-0.611466	0.240568	-0.185 [-0.611, 0.241]	0.237	0.976
82946	2.2	exomewide_scan	not_conditioned	osteoporosis	Osteoporosis (OP)	pLoF	0.001	low_outlier	ctrl	296143	MRPL28	ENSG00000086504	FALSE	FALSE	70	0.0572443	0.0595775	-0.040752	0.155241	0.0572 [-0.0408, 0.155]	0.168	0.976
82977	2.2	exomewide_scan	not_conditioned	osteoporosis	Osteoporosis (OP)	pLoF	0.001	high_outlier	case	17650	MRPL44	ENSG00000135900	FALSE	FALSE	2	-0.382957	0.543999	-1.27776	0.511842	-0.383 [-1.28, 0.512]	0.241	0.976
83042	2.2	exomewide_scan	not_conditioned	osteoporosis	Osteoporosis (OP)	pLoF	0.001	low_outlier	ctrl	296143	MRPS31	ENSG00000102738	FALSE	FALSE	58	0.0631027	0.0648728	-0.0436036	0.169809	0.0631 [-0.0436, 0.170]	0.165	0.976
83057	2.2	exomewide_scan	not_conditioned	osteoporosis	Osteoporosis (OP)	pLoF	0.001	low_outlier	ctrl	296143	MRPS9	ENSG00000135972	FALSE	FALSE	92	0.0522352	0.0546049	-0.0375819	0.142052	0.0522 [-0.0376, 0.142]	0.169	0.976
83091	2.2	exomewide_scan	not_conditioned	osteoporosis	Osteoporosis (OP)	pLoF	0.001	high_outlier	case	17650	MS4A6A	ENSG00000110077	FALSE	FALSE	7	-0.217491	0.293669	-0.700534	0.265552	-0.217 [-0.701, 0.266]	0.229	0.976
83164	2.2	exomewide_scan	not_conditioned	osteoporosis	Osteoporosis (OP)	pLoF	0.001	low_outlier	ctrl	296143	MT1H	ENSG00000205358	FALSE	FALSE	141	0.0407763	0.0419833	-0.0282801	0.109833	0.0408 [-0.0283, 0.110]	0.166	0.976
83244	2.2	exomewide_scan	not_conditioned	osteoporosis	Osteoporosis (OP)	pLoF	0.001	high_outlier	case	17650	MTMR11	ENSG00000014914	FALSE	FALSE	20	-0.125243	0.172177	-0.408449	0.157963	-0.125 [-0.408, 0.158]	0.233	0.976
83260	2.2	exomewide_scan	not_conditioned	osteoporosis	Osteoporosis (OP)	pLoF	0.001	high_outlier	case	17650	MTMR9	ENSG00000104643	FALSE	FALSE	3	-0.318906	0.440413	-1.04332	0.405509	-0.319 [-1.04, 0.406]	0.235	0.976
83339	2.2	exomewide_scan	not_conditioned	osteoporosis	Osteoporosis (OP)	pLoF	0.001	high_outlier	case	17650	MUS81	ENSG00000172732	FALSE	FALSE	11	-0.16761	0.234297	-0.552994	0.217774	-0.168 [-0.553, 0.218]	0.237	0.976
83375	2.2	exomewide_scan	not_conditioned	osteoporosis	Osteoporosis (OP)	pLoF	0.001	high_outlier	case	17650	MYBBP1A	ENSG00000132382	FALSE	FALSE	39	-0.088077	0.122381	-0.289376	0.113222	-0.0881 [-0.289, 0.113]	0.236	0.976
83381	2.2	exomewide_scan	not_conditioned	osteoporosis	Osteoporosis (OP)	pLoF	0.001	high_outlier	case	17650	MYBPC1	ENSG00000196091	FALSE	FALSE	4	-0.282321	0.383861	-0.913716	0.349074	-0.282 [-0.914, 0.349]	0.231	0.976
83661	2.2	exomewide_scan	not_conditioned	osteoporosis	Osteoporosis (OP)	pLoF	0.001	high_outlier	case	17650	NALCN	ENSG00000102452	FALSE	FALSE	22	-0.112892	0.162471	-0.380133	0.154349	-0.113 [-0.380, 0.154]	0.244	0.976
83709	2.2	exomewide_scan	not_conditioned	osteoporosis	Osteoporosis (OP)	pLoF	0.001	high_outlier	case	17328	NAT8L	ENSG00000185818	FALSE	FALSE	1	-0.54647	0.768371	-1.81033	0.717388	-0.546 [-1.81, 0.717]	0.238	0.976
83761	2.2	exomewide_scan	not_conditioned	osteoporosis	Osteoporosis (OP)	pLoF	0.001	high_outlier	case	17650	NBPF6	ENSG00000186086	FALSE	FALSE	30	-0.0980951	0.140622	-0.329398	0.133208	-0.0981 [-0.329, 0.133]	0.243	0.976
83785	2.2	exomewide_scan	not_conditioned	osteoporosis	Osteoporosis (OP)	pLoF	0.001	low_outlier	ctrl	296143	NCAPH2	ENSG00000025770	FALSE	FALSE	111	0.044302	0.0461864	-0.0316679	0.120272	0.0443 [-0.0317, 0.120]	0.169	0.976
84080	2.2	exomewide_scan	not_conditioned	osteoporosis	Osteoporosis (OP)	pLoF	0.001	high_outlier	case	17650	NEUROD4	ENSG00000123307	FALSE	FALSE	5	-0.235068	0.343345	-0.79982	0.329684	-0.235 [-0.800, 0.330]	0.247	0.976
84113	2.2	exomewide_scan	not_conditioned	osteoporosis	Osteoporosis (OP)	pLoF	0.001	high_outlier	case	17650	NFE2L3	ENSG00000050344	FALSE	FALSE	13	-0.152174	0.215526	-0.506683	0.202335	-0.152 [-0.507, 0.202]	0.24	0.976
84118	2.2	exomewide_scan	not_conditioned	osteoporosis	Osteoporosis (OP)	pLoF	0.001	high_outlier	case	17650	NFIC	ENSG00000141905	FALSE	FALSE	1	-0.54207	0.758523	-1.78973	0.705589	-0.542 [-1.79, 0.706]	0.237	0.976
84181	2.2	exomewide_scan	not_conditioned	osteoporosis	Osteoporosis (OP)	pLoF	0.001	high_outlier	case	17650	NIBAN2	ENSG00000136830	FALSE	FALSE	6	-0.213736	0.310282	-0.724104	0.296632	-0.214 [-0.724, 0.297]	0.245	0.976
84257	2.2	exomewide_scan	not_conditioned	osteoporosis	Osteoporosis (OP)	pLoF	0.001	low_outlier	ctrl	296143	NKX2-4	ENSG00000125816	FALSE	FALSE	25	0.0957217	0.0981763	-0.0657639	0.257207	0.0957 [-0.0658, 0.257]	0.165	0.976
84318	2.2	exomewide_scan	not_conditioned	osteoporosis	Osteoporosis (OP)	pLoF	0.001	low_outlier	ctrl	296143	NMB	ENSG00000197696	FALSE	FALSE	23	0.100825	0.103542	-0.0694864	0.271136	0.101 [-0.0695, 0.271]	0.165	0.976
84424	2.2	exomewide_scan	not_conditioned	osteoporosis	Osteoporosis (OP)	pLoF	0.001	high_outlier	case	17650	NOP10	ENSG00000182117	FALSE	FALSE	8	-0.187828	0.269221	-0.630657	0.255001	-0.188 [-0.631, 0.255]	0.243	0.976
84431	2.2	exomewide_scan	not_conditioned	osteoporosis	Osteoporosis (OP)	pLoF	0.001	high_outlier	case	17650	NOP53	ENSG00000105373	FALSE	FALSE	4	-0.27236	0.379294	-0.896243	0.351523	-0.272 [-0.896, 0.352]	0.236	0.976
84596	2.2	exomewide_scan	not_conditioned	osteoporosis	Osteoporosis (OP)	pLoF	0.001	low_outlier	ctrl	296143	NPY	ENSG00000122585	FALSE	FALSE	10	0.166376	0.17244	-0.117263	0.450015	0.166 [-0.117, 0.450]	0.167	0.976
84777	2.2	exomewide_scan	not_conditioned	osteoporosis	Osteoporosis (OP)	pLoF	0.001	high_outlier	case	17650	NTM	ENSG00000182667	FALSE	FALSE	3	-0.32669	0.44866	-1.06467	0.41129	-0.327 [-1.06, 0.411]	0.233	0.976
84884	2.2	exomewide_scan	not_conditioned	osteoporosis	Osteoporosis (OP)	pLoF	0.001	high_outlier	case	17650	NUP107	ENSG00000111581	FALSE	FALSE	7	-0.211241	0.290211	-0.688596	0.266114	-0.211 [-0.689, 0.266]	0.233	0.976
84969	2.2	exomewide_scan	not_conditioned	osteoporosis	Osteoporosis (OP)	pLoF	0.001	low_outlier	ctrl	296143	NXPH2	ENSG00000144227	FALSE	FALSE	8	0.177167	0.185147	-0.127373	0.481707	0.177 [-0.127, 0.482]	0.169	0.976
84987	2.2	exomewide_scan	not_conditioned	osteoporosis	Osteoporosis (OP)	pLoF	0.001	high_outlier	case	17650	OAS2	ENSG00000111335	FALSE	FALSE	8	-0.186369	0.271462	-0.632884	0.260146	-0.186 [-0.633, 0.260]	0.246	0.976
84993	2.2	exomewide_scan	not_conditioned	osteoporosis	Osteoporosis (OP)	pLoF	0.001	high_outlier	case	17650	OAT	ENSG00000065154	FALSE	FALSE	18	-0.131356	0.179561	-0.426708	0.163996	-0.131 [-0.427, 0.164]	0.232	0.976
85237	2.2	exomewide_scan	not_conditioned	osteoporosis	Osteoporosis (OP)	pLoF	0.001	high_outlier	case	17650	OR2A5	ENSG00000221836	FALSE	FALSE	3	-0.315316	0.448623	-1.05324	0.422603	-0.315 [-1.05, 0.423]	0.241	0.976
85292	2.2	exomewide_scan	not_conditioned	osteoporosis	Osteoporosis (OP)	pLoF	0.001	high_outlier	case	17650	OR4A47	ENSG00000237388	FALSE	FALSE	18	-0.131782	0.183205	-0.433127	0.169563	-0.132 [-0.433, 0.170]	0.236	0.976
85616	2.2	exomewide_scan	not_conditioned	osteoporosis	Osteoporosis (OP)	pLoF	0.001	high_outlier	case	17650	OTUD7B	ENSG00000264522	FALSE	FALSE	4	-0.277963	0.384827	-0.910947	0.355021	-0.278 [-0.911, 0.355]	0.235	0.976
85636	2.2	exomewide_scan	not_conditioned	osteoporosis	Osteoporosis (OP)	pLoF	0.001	high_outlier	case	17650	OXA1L	ENSG00000155463	FALSE	FALSE	13	-0.15342	0.210912	-0.500339	0.193499	-0.153 [-0.500, 0.193]	0.233	0.976
85693	2.2	exomewide_scan	not_conditioned	osteoporosis	Osteoporosis (OP)	pLoF	0.001	low_outlier	ctrl	296143	P4HA3	ENSG00000149380	FALSE	FALSE	93	0.0547098	0.0562337	-0.0377864	0.147206	0.0547 [-0.0378, 0.147]	0.165	0.976
85802	2.2	exomewide_scan	not_conditioned	osteoporosis	Osteoporosis (OP)	pLoF	0.001	high_outlier	case	17650	PAN3	ENSG00000152520	FALSE	FALSE	2	-0.37574	0.538516	-1.26152	0.51004	-0.376 [-1.26, 0.510]	0.243	0.976
85856	2.2	exomewide_scan	not_conditioned	osteoporosis	Osteoporosis (OP)	pLoF	0.001	high_outlier	case	17571	PARD6G	ENSG00000178184	FALSE	FALSE	1	-0.540368	0.758947	-1.78872	0.707989	-0.540 [-1.79, 0.708]	0.238	0.976
85978	2.2	exomewide_scan	not_conditioned	osteoporosis	Osteoporosis (OP)	pLoF	0.001	low_outlier	ctrl	296143	PCDH15	ENSG00000150275	FALSE	FALSE	500	0.0214981	0.0222534	-0.0151055	0.0581017	0.0215 [-0.0151, 0.0581]	0.167	0.976
86046	2.2	exomewide_scan	not_conditioned	osteoporosis	Osteoporosis (OP)	pLoF	0.001	low_outlier	ctrl	296143	PCDHGA5	ENSG00000253485	FALSE	FALSE	476	0.0223736	0.0233273	-0.0159964	0.0607436	0.0224 [-0.0160, 0.0607]	0.169	0.976
86142	2.2	exomewide_scan	not_conditioned	osteoporosis	Osteoporosis (OP)	pLoF	0.001	low_outlier	ctrl	296143	PCYOX1	ENSG00000116005	FALSE	FALSE	437	0.0239329	0.0250118	-0.0172078	0.0650736	0.0239 [-0.0172, 0.0651]	0.169	0.976
86174	2.2	exomewide_scan	not_conditioned	osteoporosis	Osteoporosis (OP)	pLoF	0.001	high_outlier	case	17650	PDCD7	ENSG00000090470	FALSE	FALSE	14	-0.148678	0.203571	-0.483522	0.186166	-0.149 [-0.484, 0.186]	0.233	0.976
86188	2.2	exomewide_scan	not_conditioned	osteoporosis	Osteoporosis (OP)	pLoF	0.001	high_outlier	case	17649	PDE1A	ENSG00000115252	FALSE	FALSE	1	-0.530423	0.769462	-1.79608	0.735229	-0.530 [-1.80, 0.735]	0.245	0.976
86878	2.2	exomewide_scan	not_conditioned	osteoporosis	Osteoporosis (OP)	pLoF	0.001	high_outlier	case	17650	PLA2G4E	ENSG00000188089	FALSE	FALSE	36	-0.0890084	0.127022	-0.297941	0.119924	-0.0890 [-0.298, 0.120]	0.242	0.976
86946	2.2	exomewide_scan	not_conditioned	osteoporosis	Osteoporosis (OP)	pLoF	0.001	high_outlier	case	17637	PLCL1	ENSG00000115896	FALSE	FALSE	1	-0.564033	0.769292	-1.82941	0.70134	-0.564 [-1.83, 0.701]	0.232	0.976
86977	2.2	exomewide_scan	not_conditioned	osteoporosis	Osteoporosis (OP)	pLoF	0.001	high_outlier	case	17645	PLEKHA3	ENSG00000116095	FALSE	FALSE	1	-0.536644	0.769292	-1.80202	0.728729	-0.537 [-1.80, 0.729]	0.243	0.976
86981	2.2	exomewide_scan	not_conditioned	osteoporosis	Osteoporosis (OP)	pLoF	0.001	high_outlier	case	12742	PLEKHA5	ENSG00000052126	FALSE	FALSE	1	-0.541875	0.767661	-1.80456	0.720815	-0.542 [-1.80, 0.721]	0.24	0.976
87144	2.2	exomewide_scan	not_conditioned	osteoporosis	Osteoporosis (OP)	pLoF	0.001	high_outlier	case	17650	PMM1	ENSG00000100417	FALSE	FALSE	6	-0.218721	0.310062	-0.728728	0.291286	-0.219 [-0.729, 0.291]	0.24	0.976
87231	2.2	exomewide_scan	not_conditioned	osteoporosis	Osteoporosis (OP)	pLoF	0.001	high_outlier	case	17650	POGLUT3	ENSG00000178202	FALSE	FALSE	18	-0.133686	0.183189	-0.435005	0.167633	-0.134 [-0.435, 0.168]	0.233	0.976
87412	2.2	exomewide_scan	not_conditioned	osteoporosis	Osteoporosis (OP)	pLoF	0.001	high_outlier	case	17650	POU2F1	ENSG00000143190	FALSE	FALSE	2	-0.389324	0.544191	-1.28444	0.505791	-0.389 [-1.28, 0.506]	0.237	0.976
87453	2.2	exomewide_scan	not_conditioned	osteoporosis	Osteoporosis (OP)	pLoF	0.001	low_outlier	ctrl	296143	PPDPF	ENSG00000125534	FALSE	FALSE	55	0.0635224	0.066194	-0.045357	0.172402	0.0635 [-0.0454, 0.172]	0.169	0.976
87496	2.2	exomewide_scan	not_conditioned	osteoporosis	Osteoporosis (OP)	pLoF	0.001	high_outlier	case	17650	PPIG	ENSG00000138398	FALSE	FALSE	6	-0.215929	0.314102	-0.732581	0.300723	-0.216 [-0.733, 0.301]	0.246	0.976
87498	2.2	exomewide_scan	not_conditioned	osteoporosis	Osteoporosis (OP)	pLoF	0.001	high_outlier	case	17650	PPIH	ENSG00000171960	FALSE	FALSE	2	-0.380451	0.544246	-1.27566	0.514754	-0.380 [-1.28, 0.515]	0.242	0.976
87614	2.2	exomewide_scan	not_conditioned	osteoporosis	Osteoporosis (OP)	pLoF	0.001	high_outlier	case	17462	PPP1R7	ENSG00000115685	FALSE	FALSE	1	-0.533379	0.769318	-1.79879	0.732037	-0.533 [-1.80, 0.732]	0.244	0.976
87622	2.2	exomewide_scan	not_conditioned	osteoporosis	Osteoporosis (OP)	pLoF	0.001	high_outlier	case	17648	PPP2CA	ENSG00000113575	FALSE	FALSE	1	-0.532152	0.764159	-1.78908	0.724778	-0.532 [-1.79, 0.725]	0.243	0.976
87694	2.2	exomewide_scan	not_conditioned	osteoporosis	Osteoporosis (OP)	pLoF	0.001	high_outlier	case	17650	PRAME	ENSG00000185686	FALSE	FALSE	6	-0.215346	0.310071	-0.725367	0.294675	-0.215 [-0.725, 0.295]	0.244	0.976
87695	2.2	exomewide_scan	not_conditioned	osteoporosis	Osteoporosis (OP)	pLoF	0.001	low_outlier	ctrl	296139	PRAMEF1	ENSG00000116721	FALSE	FALSE	228	0.0339684	0.034851	-0.0233564	0.0912932	0.0340 [-0.0234, 0.0913]	0.165	0.976
87715	2.2	exomewide_scan	not_conditioned	osteoporosis	Osteoporosis (OP)	pLoF	0.001	low_outlier	ctrl	295900	PRAMEF2	ENSG00000120952	FALSE	FALSE	307	0.0284479	0.029667	-0.02035	0.0772458	0.0284 [-0.0203, 0.0772]	0.169	0.976
87740	2.2	exomewide_scan	not_conditioned	osteoporosis	Osteoporosis (OP)	pLoF	0.001	high_outlier	case	17648	PRAP1	ENSG00000165828	FALSE	FALSE	1	-0.526206	0.761332	-1.77849	0.726074	-0.526 [-1.78, 0.726]	0.245	0.976
87771	2.2	exomewide_scan	not_conditioned	osteoporosis	Osteoporosis (OP)	pLoF	0.001	high_outlier	case	17650	PRDM2	ENSG00000116731	FALSE	FALSE	8	-0.200342	0.27215	-0.647989	0.247305	-0.200 [-0.648, 0.247]	0.231	0.976
87784	2.2	exomewide_scan	not_conditioned	osteoporosis	Osteoporosis (OP)	pLoF	0.001	high_outlier	case	17650	PRDX1	ENSG00000117450	FALSE	FALSE	3	-0.306585	0.444358	-1.03749	0.424319	-0.307 [-1.04, 0.424]	0.245	0.976
87868	2.2	exomewide_scan	not_conditioned	osteoporosis	Osteoporosis (OP)	pLoF	0.001	high_outlier	case	17650	PRKCG	ENSG00000126583	FALSE	FALSE	1	-0.531941	0.758523	-1.7796	0.715718	-0.532 [-1.78, 0.716]	0.242	0.976
87888	2.2	exomewide_scan	not_conditioned	osteoporosis	Osteoporosis (OP)	pLoF	0.001	high_outlier	case	17650	PRKG1	ENSG00000185532	FALSE	FALSE	2	-0.388211	0.538352	-1.27372	0.497299	-0.388 [-1.27, 0.497]	0.235	0.976
87965	2.2	exomewide_scan	not_conditioned	osteoporosis	Osteoporosis (OP)	pLoF	0.001	high_outlier	case	17650	PRPF38B	ENSG00000134186	FALSE	FALSE	6	-0.229932	0.314231	-0.746796	0.286932	-0.230 [-0.747, 0.287]	0.232	0.976
87986	2.2	exomewide_scan	not_conditioned	osteoporosis	Osteoporosis (OP)	pLoF	0.001	high_outlier	case	17650	PRPSAP1	ENSG00000161542	FALSE	FALSE	24	-0.112327	0.155933	-0.368814	0.14416	-0.112 [-0.369, 0.144]	0.236	0.976
88189	2.2	exomewide_scan	not_conditioned	osteoporosis	Osteoporosis (OP)	pLoF	0.001	low_outlier	ctrl	296143	PSMC1	ENSG00000100764	FALSE	FALSE	12	0.13881	0.142342	-0.0953218	0.372942	0.139 [-0.0953, 0.373]	0.165	0.976
88292	2.2	exomewide_scan	not_conditioned	osteoporosis	Osteoporosis (OP)	pLoF	0.001	high_outlier	case	17650	PTGDR	ENSG00000168229	FALSE	FALSE	5	-0.250115	0.340006	-0.809375	0.309145	-0.250 [-0.809, 0.309]	0.231	0.976
88317	2.2	exomewide_scan	not_conditioned	osteoporosis	Osteoporosis (OP)	pLoF	0.001	high_outlier	case	17650	PTGR1	ENSG00000106853	FALSE	FALSE	37	-0.0893482	0.125068	-0.295067	0.11637	-0.0893 [-0.295, 0.116]	0.237	0.976
88440	2.2	exomewide_scan	not_conditioned	osteoporosis	Osteoporosis (OP)	pLoF	0.001	low_outlier	ctrl	296143	PTX4	ENSG00000251692	FALSE	FALSE	71	0.0575234	0.0591564	-0.0397802	0.154827	0.0575 [-0.0398, 0.155]	0.165	0.976
88622	2.2	exomewide_scan	not_conditioned	osteoporosis	Osteoporosis (OP)	pLoF	0.001	high_outlier	case	17650	RAB2B	ENSG00000129472	FALSE	FALSE	1	-0.549661	0.760194	-1.80007	0.700747	-0.550 [-1.80, 0.701]	0.235	0.976
88648	2.2	exomewide_scan	not_conditioned	osteoporosis	Osteoporosis (OP)	pLoF	0.001	high_outlier	case	17650	RAB3GAP1	ENSG00000115839	FALSE	FALSE	15	-0.138768	0.198706	-0.46561	0.188074	-0.139 [-0.466, 0.188]	0.242	0.976
88704	2.2	exomewide_scan	not_conditioned	osteoporosis	Osteoporosis (OP)	pLoF	0.001	high_outlier	case	17650	RABIF	ENSG00000183155	FALSE	FALSE	5	-0.239817	0.34422	-0.806009	0.326375	-0.240 [-0.806, 0.326]	0.243	0.976
88783	2.2	exomewide_scan	not_conditioned	osteoporosis	Osteoporosis (OP)	pLoF	0.001	high_outlier	case	17650	RALGAPA2	ENSG00000188559	FALSE	FALSE	19	-0.124467	0.174537	-0.411555	0.162621	-0.124 [-0.412, 0.163]	0.238	0.976
88785	2.2	exomewide_scan	not_conditioned	osteoporosis	Osteoporosis (OP)	pLoF	0.001	high_outlier	case	17209	RALGAPB	ENSG00000170471	FALSE	FALSE	1	-0.521822	0.760384	-1.77254	0.728898	-0.522 [-1.77, 0.729]	0.246	0.976
88951	2.2	exomewide_scan	not_conditioned	osteoporosis	Osteoporosis (OP)	pLoF	0.001	high_outlier	case	17650	RBBP6	ENSG00000122257	FALSE	FALSE	6	-0.2268	0.311198	-0.738675	0.285075	-0.227 [-0.739, 0.285]	0.233	0.976
88953	2.2	exomewide_scan	not_conditioned	osteoporosis	Osteoporosis (OP)	pLoF	0.001	high_outlier	case	17650	RBBP8	ENSG00000101773	FALSE	FALSE	16	-0.140888	0.189852	-0.453167	0.171391	-0.141 [-0.453, 0.171]	0.229	0.976
89024	2.2	exomewide_scan	not_conditioned	osteoporosis	Osteoporosis (OP)	pLoF	0.001	high_outlier	case	17650	RBM48	ENSG00000127993	FALSE	FALSE	3	-0.331714	0.448495	-1.06942	0.405995	-0.332 [-1.07, 0.406]	0.23	0.976
89204	2.2	exomewide_scan	not_conditioned	osteoporosis	Osteoporosis (OP)	pLoF	0.001	high_outlier	case	17650	RETNLB	ENSG00000163515	FALSE	FALSE	5	-0.233408	0.340561	-0.793581	0.326765	-0.233 [-0.794, 0.327]	0.247	0.976
89515	2.2	exomewide_scan	not_conditioned	osteoporosis	Osteoporosis (OP)	pLoF	0.001	low_outlier	ctrl	296143	RMDN1	ENSG00000176623	FALSE	FALSE	198	0.0343864	0.0352907	-0.0236616	0.0924344	0.0344 [-0.0237, 0.0924]	0.165	0.976
89525	2.2	exomewide_scan	not_conditioned	osteoporosis	Osteoporosis (OP)	pLoF	0.001	low_outlier	ctrl	296143	RMND1	ENSG00000155906	FALSE	FALSE	205	0.0385463	0.0396958	-0.0267475	0.10384	0.0385 [-0.0267, 0.104]	0.166	0.976
89586	2.2	exomewide_scan	not_conditioned	osteoporosis	Osteoporosis (OP)	pLoF	0.001	high_outlier	case	17650	RNF130	ENSG00000113269	FALSE	FALSE	2	-0.39348	0.540351	-1.28228	0.495318	-0.393 [-1.28, 0.495]	0.233	0.976
89728	2.2	exomewide_scan	not_conditioned	osteoporosis	Osteoporosis (OP)	pLoF	0.001	low_outlier	ctrl	296143	ROBO1	ENSG00000169855	FALSE	FALSE	183	0.0358242	0.036857	-0.0248002	0.0964486	0.0358 [-0.0248, 0.0964]	0.166	0.976
89846	2.2	exomewide_scan	not_conditioned	osteoporosis	Osteoporosis (OP)	pLoF	0.001	high_outlier	case	17650	RPL3L	ENSG00000140986	FALSE	FALSE	9	-0.175322	0.254115	-0.593304	0.24266	-0.175 [-0.593, 0.243]	0.245	0.976
89935	2.2	exomewide_scan	not_conditioned	osteoporosis	Osteoporosis (OP)	pLoF	0.001	low_outlier	ctrl	296143	RRAGD	ENSG00000025039	FALSE	FALSE	13	0.151204	0.157582	-0.107995	0.410403	0.151 [-0.108, 0.410]	0.169	0.976
90121	2.2	exomewide_scan	not_conditioned	osteoporosis	Osteoporosis (OP)	pLoF	0.001	high_outlier	case	17629	RYK	ENSG00000163785	FALSE	FALSE	2	-0.391793	0.538479	-1.27751	0.493926	-0.392 [-1.28, 0.494]	0.233	0.976
90266	2.2	exomewide_scan	not_conditioned	osteoporosis	Osteoporosis (OP)	pLoF	0.001	high_outlier	case	17650	SART1	ENSG00000175467	FALSE	FALSE	3	-0.311442	0.448527	-1.0492	0.426319	-0.311 [-1.05, 0.426]	0.244	0.976
90367	2.2	exomewide_scan	not_conditioned	osteoporosis	Osteoporosis (OP)	pLoF	0.001	low_outlier	ctrl	296143	SCGB1D2	ENSG00000124935	FALSE	FALSE	24	0.107378	0.110684	-0.074681	0.289437	0.107 [-0.0747, 0.289]	0.166	0.976
90412	2.2	exomewide_scan	not_conditioned	osteoporosis	Osteoporosis (OP)	pLoF	0.001	high_outlier	case	17650	SCN4B	ENSG00000177098	FALSE	FALSE	3	-0.324962	0.448527	-1.06272	0.412799	-0.325 [-1.06, 0.413]	0.234	0.976
90666	2.2	exomewide_scan	not_conditioned	osteoporosis	Osteoporosis (OP)	pLoF	0.001	high_outlier	case	17650	SEMA7A	ENSG00000138623	FALSE	FALSE	1	-0.523311	0.761333	-1.77559	0.72897	-0.523 [-1.78, 0.729]	0.246	0.976
90767	2.2	exomewide_scan	not_conditioned	osteoporosis	Osteoporosis (OP)	pLoF	0.001	high_outlier	case	17650	SERPINB7	ENSG00000166396	FALSE	FALSE	13	-0.145292	0.210555	-0.491624	0.20104	-0.145 [-0.492, 0.201]	0.245	0.976
90883	2.2	exomewide_scan	not_conditioned	osteoporosis	Osteoporosis (OP)	pLoF	0.001	high_outlier	case	17650	SFTPA1	ENSG00000122852	FALSE	FALSE	11	-0.161081	0.22962	-0.538772	0.21661	-0.161 [-0.539, 0.217]	0.241	0.976
90943	2.2	exomewide_scan	not_conditioned	osteoporosis	Osteoporosis (OP)	pLoF	0.001	high_outlier	case	17650	SGSM3	ENSG00000100359	FALSE	FALSE	14	-0.141538	0.203054	-0.475532	0.192456	-0.142 [-0.476, 0.192]	0.243	0.976
90987	2.2	exomewide_scan	not_conditioned	osteoporosis	Osteoporosis (OP)	pLoF	0.001	low_outlier	ctrl	296143	SH3D19	ENSG00000109686	FALSE	FALSE	239	0.0321572	0.0333402	-0.0226825	0.0869969	0.0322 [-0.0227, 0.0870]	0.167	0.976
91033	2.2	exomewide_scan	not_conditioned	osteoporosis	Osteoporosis (OP)	pLoF	0.001	high_outlier	case	17650	SHC3	ENSG00000148082	FALSE	FALSE	3	-0.320622	0.438769	-1.04233	0.401089	-0.321 [-1.04, 0.401]	0.232	0.976
91047	2.2	exomewide_scan	not_conditioned	osteoporosis	Osteoporosis (OP)	pLoF	0.001	high_outlier	case	17645	SHFL	ENSG00000130813	FALSE	FALSE	1	-0.551266	0.75855	-1.79897	0.696438	-0.551 [-1.80, 0.696]	0.234	0.976
91050	2.2	exomewide_scan	not_conditioned	osteoporosis	Osteoporosis (OP)	pLoF	0.001	high_outlier	case	17650	SHISA2	ENSG00000180730	FALSE	FALSE	1	-0.562973	0.761563	-1.81563	0.689687	-0.563 [-1.82, 0.690]	0.23	0.976
91119	2.2	exomewide_scan	not_conditioned	osteoporosis	Osteoporosis (OP)	pLoF	0.001	high_outlier	case	17650	SIGLEC15	ENSG00000197046	FALSE	FALSE	6	-0.227608	0.309891	-0.737333	0.282117	-0.228 [-0.737, 0.282]	0.231	0.976
91148	2.2	exomewide_scan	not_conditioned	osteoporosis	Osteoporosis (OP)	pLoF	0.001	high_outlier	case	17649	SIN3A	ENSG00000169375	FALSE	FALSE	1	-0.530325	0.761333	-1.78261	0.721956	-0.530 [-1.78, 0.722]	0.243	0.976
91244	2.2	exomewide_scan	not_conditioned	osteoporosis	Osteoporosis (OP)	pLoF	0.001	high_outlier	case	17650	SLC10A1	ENSG00000100652	FALSE	FALSE	5	-0.243775	0.340001	-0.803027	0.315477	-0.244 [-0.803, 0.315]	0.237	0.976
91330	2.2	exomewide_scan	not_conditioned	osteoporosis	Osteoporosis (OP)	pLoF	0.001	high_outlier	case	17650	SLC17A4	ENSG00000146039	FALSE	FALSE	20	-0.129798	0.177326	-0.421473	0.161877	-0.130 [-0.421, 0.162]	0.232	0.976
91514	2.2	exomewide_scan	not_conditioned	osteoporosis	Osteoporosis (OP)	pLoF	0.001	high_outlier	case	17650	SLC26A1	ENSG00000145217	FALSE	FALSE	2	-0.388432	0.543329	-1.28213	0.505265	-0.388 [-1.28, 0.505]	0.237	0.976
91693	2.2	exomewide_scan	not_conditioned	osteoporosis	Osteoporosis (OP)	pLoF	0.001	high_outlier	case	17650	SLC37A3	ENSG00000157800	FALSE	FALSE	18	-0.136079	0.183175	-0.437375	0.165217	-0.136 [-0.437, 0.165]	0.229	0.976
91960	2.2	exomewide_scan	not_conditioned	osteoporosis	Osteoporosis (OP)	pLoF	0.001	high_outlier	case	17650	SLCO6A1	ENSG00000205359	FALSE	FALSE	11	-0.161453	0.230469	-0.540541	0.217635	-0.161 [-0.541, 0.218]	0.242	0.976
91970	2.2	exomewide_scan	not_conditioned	osteoporosis	Osteoporosis (OP)	pLoF	0.001	high_outlier	case	17650	SLFN12L	ENSG00000205045	FALSE	FALSE	25	-0.107957	0.152795	-0.359282	0.143368	-0.108 [-0.359, 0.143]	0.24	0.976
91983	2.2	exomewide_scan	not_conditioned	osteoporosis	Osteoporosis (OP)	pLoF	0.001	low_outlier	ctrl	296143	SLIT2	ENSG00000145147	FALSE	FALSE	52	0.0693154	0.0714541	-0.0482161	0.186847	0.0693 [-0.0482, 0.187]	0.166	0.976
92098	2.2	exomewide_scan	not_conditioned	osteoporosis	Osteoporosis (OP)	pLoF	0.001	high_outlier	case	17650	SMG9	ENSG00000105771	FALSE	FALSE	4	-0.276262	0.379294	-0.900145	0.347621	-0.276 [-0.900, 0.348]	0.233	0.976
92356	2.2	exomewide_scan	not_conditioned	osteoporosis	Osteoporosis (OP)	pLoF	0.001	high_outlier	case	17650	SORBS2	ENSG00000154556	FALSE	FALSE	10	-0.17864	0.243037	-0.5784	0.22112	-0.179 [-0.578, 0.221]	0.231	0.976
92372	2.2	exomewide_scan	not_conditioned	osteoporosis	Osteoporosis (OP)	pLoF	0.001	high_outlier	case	17391	SOS1	ENSG00000115904	FALSE	FALSE	5	-0.242829	0.344076	-0.808784	0.323126	-0.243 [-0.809, 0.323]	0.24	0.976
92457	2.2	exomewide_scan	not_conditioned	osteoporosis	Osteoporosis (OP)	pLoF	0.001	high_outlier	case	17650	SPAG8	ENSG00000137098	FALSE	FALSE	40	-0.0891309	0.12029	-0.28699	0.108729	-0.0891 [-0.287, 0.109]	0.229	0.976
92592	2.2	exomewide_scan	not_conditioned	osteoporosis	Osteoporosis (OP)	pLoF	0.001	high_outlier	case	17650	SPECC1L	ENSG00000100014	FALSE	FALSE	1	-0.541796	0.759384	-1.79087	0.70728	-0.542 [-1.79, 0.707]	0.238	0.976
92630	2.2	exomewide_scan	not_conditioned	osteoporosis	Osteoporosis (OP)	pLoF	0.001	low_outlier	ctrl	296143	SPINK13	ENSG00000214510	FALSE	FALSE	15	0.125962	0.131306	-0.0900172	0.341941	0.126 [-0.0900, 0.342]	0.169	0.976
92849	2.2	exomewide_scan	not_conditioned	osteoporosis	Osteoporosis (OP)	pLoF	0.001	high_outlier	case	17650	SRRT	ENSG00000087087	FALSE	FALSE	9	-0.190467	0.258984	-0.616458	0.235524	-0.190 [-0.616, 0.236]	0.231	0.976
93128	2.2	exomewide_scan	not_conditioned	osteoporosis	Osteoporosis (OP)	pLoF	0.001	high_outlier	case	17650	STPG2	ENSG00000163116	FALSE	FALSE	25	-0.111297	0.153788	-0.364256	0.141662	-0.111 [-0.364, 0.142]	0.235	0.976
93233	2.2	exomewide_scan	not_conditioned	osteoporosis	Osteoporosis (OP)	pLoF	0.001	high_outlier	case	17650	SUGP1	ENSG00000105705	FALSE	FALSE	1	-0.540813	0.758523	-1.78847	0.706846	-0.541 [-1.79, 0.707]	0.238	0.976
93270	2.2	exomewide_scan	not_conditioned	osteoporosis	Osteoporosis (OP)	pLoF	0.001	high_outlier	case	17650	SUMF2	ENSG00000129103	FALSE	FALSE	4	-0.277008	0.388424	-0.915909	0.361893	-0.277 [-0.916, 0.362]	0.238	0.976
93334	2.2	exomewide_scan	not_conditioned	osteoporosis	Osteoporosis (OP)	pLoF	0.001	high_outlier	case	17650	SVIP	ENSG00000198168	FALSE	FALSE	8	-0.191374	0.274709	-0.64323	0.260482	-0.191 [-0.643, 0.260]	0.243	0.976
93350	2.2	exomewide_scan	not_conditioned	osteoporosis	Osteoporosis (OP)	pLoF	0.001	high_outlier	case	17650	SYCE1	ENSG00000171772	FALSE	FALSE	23	-0.116108	0.158892	-0.377462	0.145246	-0.116 [-0.377, 0.145]	0.232	0.976
93408	2.2	exomewide_scan	not_conditioned	osteoporosis	Osteoporosis (OP)	pLoF	0.001	low_outlier	ctrl	296143	SYNM	ENSG00000182253	FALSE	FALSE	1294	0.0133511	0.0138233	-0.00938621	0.0360884	0.0134 [-9.39e-03, 0.0361]	0.167	0.976
93418	2.2	exomewide_scan	not_conditioned	osteoporosis	Osteoporosis (OP)	pLoF	0.001	low_outlier	ctrl	296143	SYNRG	ENSG00000275066	FALSE	FALSE	64	0.0615628	0.0636217	-0.0430856	0.166211	0.0616 [-0.0431, 0.166]	0.167	0.976
93452	2.2	exomewide_scan	not_conditioned	osteoporosis	Osteoporosis (OP)	pLoF	0.001	high_outlier	case	17650	SYT7	ENSG00000011347	FALSE	FALSE	3	-0.324001	0.448552	-1.0618	0.413801	-0.324 [-1.06, 0.414]	0.235	0.976
93894	2.2	exomewide_scan	not_conditioned	osteoporosis	Osteoporosis (OP)	pLoF	0.001	low_outlier	ctrl	296143	TDRD6	ENSG00000180113	FALSE	FALSE	1032	0.0169716	0.0177168	-0.0121699	0.0461131	0.0170 [-0.0122, 0.0461]	0.169	0.976
93925	2.2	exomewide_scan	not_conditioned	osteoporosis	Osteoporosis (OP)	pLoF	0.001	high_outlier	case	17650	TECTB	ENSG00000119913	FALSE	FALSE	3	-0.308779	0.4396	-1.03186	0.414299	-0.309 [-1.03, 0.414]	0.241	0.976
93942	2.2	exomewide_scan	not_conditioned	osteoporosis	Osteoporosis (OP)	pLoF	0.001	low_outlier	ctrl	296143	TEKT3	ENSG00000125409	FALSE	FALSE	734	0.0182315	0.0188082	-0.0127052	0.0491682	0.0182 [-0.0127, 0.0492]	0.166	0.976
94083	2.2	exomewide_scan	not_conditioned	osteoporosis	Osteoporosis (OP)	pLoF	0.001	high_outlier	case	17650	TFG	ENSG00000114354	FALSE	FALSE	1	-0.559538	0.761433	-1.81198	0.692908	-0.560 [-1.81, 0.693]	0.231	0.976
94106	2.2	exomewide_scan	not_conditioned	osteoporosis	Osteoporosis (OP)	pLoF	0.001	low_outlier	ctrl	296143	TGFB2	ENSG00000092969	FALSE	FALSE	6	0.208627	0.217566	-0.149237	0.566491	0.209 [-0.149, 0.566]	0.169	0.976
94164	2.2	exomewide_scan	not_conditioned	osteoporosis	Osteoporosis (OP)	pLoF	0.001	high_outlier	case	17650	THAP8	ENSG00000161277	FALSE	FALSE	31	-0.0979873	0.13635	-0.322263	0.126288	-0.0980 [-0.322, 0.126]	0.236	0.976
94183	2.2	exomewide_scan	not_conditioned	osteoporosis	Osteoporosis (OP)	pLoF	0.001	high_outlier	case	17650	THEM5	ENSG00000196407	FALSE	FALSE	5	-0.254194	0.34422	-0.820386	0.311998	-0.254 [-0.820, 0.312]	0.23	0.976
94279	2.2	exomewide_scan	not_conditioned	osteoporosis	Osteoporosis (OP)	pLoF	0.001	high_outlier	case	17650	TIMM22	ENSG00000177370	FALSE	FALSE	4	-0.277737	0.381762	-0.90568	0.350206	-0.278 [-0.906, 0.350]	0.233	0.976
94347	2.2	exomewide_scan	not_conditioned	osteoporosis	Osteoporosis (OP)	pLoF	0.001	high_outlier	case	17650	TLE2	ENSG00000065717	FALSE	FALSE	11	-0.166683	0.228772	-0.542979	0.209613	-0.167 [-0.543, 0.210]	0.233	0.976
94381	2.2	exomewide_scan	not_conditioned	osteoporosis	Osteoporosis (OP)	pLoF	0.001	high_outlier	case	17650	TLX1	ENSG00000107807	FALSE	FALSE	1	-0.536208	0.761332	-1.78849	0.716072	-0.536 [-1.79, 0.716]	0.241	0.976
94429	2.2	exomewide_scan	not_conditioned	osteoporosis	Osteoporosis (OP)	pLoF	0.001	high_outlier	case	17650	TMC2	ENSG00000149488	FALSE	FALSE	14	-0.15092	0.203294	-0.485309	0.183469	-0.151 [-0.485, 0.183]	0.229	0.976
94475	2.2	exomewide_scan	not_conditioned	osteoporosis	Osteoporosis (OP)	pLoF	0.001	high_outlier	case	17650	TMED8	ENSG00000100580	FALSE	FALSE	2	-0.370584	0.537529	-1.25474	0.513573	-0.371 [-1.25, 0.514]	0.245	0.976
94632	2.2	exomewide_scan	not_conditioned	osteoporosis	Osteoporosis (OP)	pLoF	0.001	low_outlier	ctrl	296143	TMEM184B	ENSG00000198792	FALSE	FALSE	36	0.0775034	0.0810909	-0.0558793	0.210886	0.0775 [-0.0559, 0.211]	0.17	0.976
94635	2.2	exomewide_scan	not_conditioned	osteoporosis	Osteoporosis (OP)	pLoF	0.001	high_outlier	case	17650	TMEM184C	ENSG00000164168	FALSE	FALSE	4	-0.27633	0.384236	-0.908342	0.355682	-0.276 [-0.908, 0.356]	0.236	0.976
94985	2.2	exomewide_scan	not_conditioned	osteoporosis	Osteoporosis (OP)	pLoF	0.001	high_outlier	case	17650	TNFRSF10A	ENSG00000104689	FALSE	FALSE	31	-0.096265	0.137131	-0.321825	0.129295	-0.0963 [-0.322, 0.129]	0.241	0.976
95251	2.2	exomewide_scan	not_conditioned	osteoporosis	Osteoporosis (OP)	pLoF	0.001	high_outlier	case	17650	TPPP2	ENSG00000179636	FALSE	FALSE	5	-0.233953	0.340001	-0.793205	0.325299	-0.234 [-0.793, 0.325]	0.246	0.976
95288	2.2	exomewide_scan	not_conditioned	osteoporosis	Osteoporosis (OP)	pLoF	0.001	high_outlier	case	17650	TRA2A	ENSG00000164548	FALSE	FALSE	3	-0.3308	0.448495	-1.06851	0.406909	-0.331 [-1.07, 0.407]	0.23	0.976
95335	2.2	exomewide_scan	not_conditioned	osteoporosis	Osteoporosis (OP)	pLoF	0.001	high_outlier	case	17650	TRAPPC10	ENSG00000160218	FALSE	FALSE	2	-0.378676	0.5383	-1.2641	0.506749	-0.379 [-1.26, 0.507]	0.241	0.976
95368	2.2	exomewide_scan	not_conditioned	osteoporosis	Osteoporosis (OP)	pLoF	0.001	low_outlier	ctrl	296143	TRDN	ENSG00000186439	FALSE	FALSE	791	0.0193595	0.0202028	-0.0138711	0.0525901	0.0194 [-0.0139, 0.0526]	0.169	0.976
95377	2.2	exomewide_scan	not_conditioned	osteoporosis	Osteoporosis (OP)	pLoF	0.001	high_outlier	case	17650	TREML1	ENSG00000161911	FALSE	FALSE	2	-0.392011	0.560468	-1.3139	0.529877	-0.392 [-1.31, 0.530]	0.242	0.976
95516	2.2	exomewide_scan	not_conditioned	osteoporosis	Osteoporosis (OP)	pLoF	0.001	low_outlier	ctrl	296143	TRIM68	ENSG00000167333	FALSE	FALSE	335	0.0283485	0.0296412	-0.0204069	0.0771039	0.0283 [-0.0204, 0.0771]	0.169	0.976
95671	2.2	exomewide_scan	not_conditioned	osteoporosis	Osteoporosis (OP)	pLoF	0.001	low_outlier	ctrl	296143	TSGA10	ENSG00000135951	FALSE	FALSE	85	0.0548447	0.0568082	-0.0385965	0.148286	0.0548 [-0.0386, 0.148]	0.167	0.976
95697	2.2	exomewide_scan	not_conditioned	osteoporosis	Osteoporosis (OP)	pLoF	0.001	high_outlier	case	17642	TSNAX	ENSG00000116918	FALSE	FALSE	2	-0.38197	0.544191	-1.27708	0.513145	-0.382 [-1.28, 0.513]	0.241	0.976
95835	2.2	exomewide_scan	not_conditioned	osteoporosis	Osteoporosis (OP)	pLoF	0.001	high_outlier	case	17650	TTC4	ENSG00000243725	FALSE	FALSE	6	-0.227019	0.314263	-0.743936	0.289898	-0.227 [-0.744, 0.290]	0.235	0.976
95938	2.2	exomewide_scan	not_conditioned	osteoporosis	Osteoporosis (OP)	pLoF	0.001	low_outlier	ctrl	296143	TUBD1	ENSG00000108423	FALSE	FALSE	85	0.0529938	0.0552078	-0.037815	0.143803	0.0530 [-0.0378, 0.144]	0.169	0.976
96200	2.2	exomewide_scan	not_conditioned	osteoporosis	Osteoporosis (OP)	pLoF	0.001	high_outlier	case	17650	UBXN11	ENSG00000158062	FALSE	FALSE	21	-0.121033	0.168039	-0.397433	0.155367	-0.121 [-0.397, 0.155]	0.236	0.976
96329	2.2	exomewide_scan	not_conditioned	osteoporosis	Osteoporosis (OP)	pLoF	0.001	high_outlier	case	17650	UMPS	ENSG00000114491	FALSE	FALSE	3	-0.310085	0.439648	-1.03324	0.413072	-0.310 [-1.03, 0.413]	0.24	0.976
96430	2.2	exomewide_scan	not_conditioned	osteoporosis	Osteoporosis (OP)	pLoF	0.001	high_outlier	case	17650	UROC1	ENSG00000159650	FALSE	FALSE	6	-0.215542	0.310902	-0.72693	0.295846	-0.216 [-0.727, 0.296]	0.244	0.976
96441	2.2	exomewide_scan	not_conditioned	osteoporosis	Osteoporosis (OP)	pLoF	0.001	high_outlier	case	17650	USF2	ENSG00000105698	FALSE	FALSE	2	-0.386881	0.536421	-1.26922	0.495453	-0.387 [-1.27, 0.495]	0.235	0.976
96497	2.2	exomewide_scan	not_conditioned	osteoporosis	Osteoporosis (OP)	pLoF	0.001	high_outlier	case	17650	USP29	ENSG00000131864	FALSE	FALSE	1	-0.553321	0.758523	-1.80098	0.694338	-0.553 [-1.80, 0.694]	0.233	0.976
96574	2.2	exomewide_scan	not_conditioned	osteoporosis	Osteoporosis (OP)	pLoF	0.001	high_outlier	case	17650	UTP4	ENSG00000141076	FALSE	FALSE	4	-0.276865	0.381087	-0.903697	0.349967	-0.277 [-0.904, 0.350]	0.234	0.976
96578	2.2	exomewide_scan	not_conditioned	osteoporosis	Osteoporosis (OP)	pLoF	0.001	high_outlier	case	17650	UTRN	ENSG00000152818	FALSE	FALSE	28	-0.10385	0.149907	-0.350425	0.142725	-0.104 [-0.350, 0.143]	0.244	0.976
96683	2.2	exomewide_scan	not_conditioned	osteoporosis	Osteoporosis (OP)	pLoF	0.001	high_outlier	case	17650	VIPR2	ENSG00000106018	FALSE	FALSE	10	-0.181682	0.245698	-0.585819	0.222455	-0.182 [-0.586, 0.222]	0.23	0.976
96687	2.2	exomewide_scan	not_conditioned	osteoporosis	Osteoporosis (OP)	pLoF	0.001	high_outlier	case	17650	VIT	ENSG00000205221	FALSE	FALSE	12	-0.153624	0.222143	-0.519017	0.211769	-0.154 [-0.519, 0.212]	0.245	0.976
96821	2.2	exomewide_scan	not_conditioned	osteoporosis	Osteoporosis (OP)	pLoF	0.001	low_outlier	ctrl	296143	VWA1	ENSG00000179403	FALSE	FALSE	64	0.0647845	0.066622	-0.0447989	0.174368	0.0648 [-0.0448, 0.174]	0.165	0.976
96838	2.2	exomewide_scan	not_conditioned	osteoporosis	Osteoporosis (OP)	pLoF	0.001	high_outlier	case	17650	VWA8	ENSG00000102763	FALSE	FALSE	106	-0.0514849	0.0741904	-0.173517	0.0705474	-0.0515 [-0.174, 0.0705]	0.244	0.976
96898	2.2	exomewide_scan	not_conditioned	osteoporosis	Osteoporosis (OP)	pLoF	0.001	high_outlier	case	17650	WDR1	ENSG00000071127	FALSE	FALSE	1	-0.56541	0.76837	-1.82927	0.698446	-0.565 [-1.83, 0.698]	0.231	0.976
96967	2.2	exomewide_scan	not_conditioned	osteoporosis	Osteoporosis (OP)	pLoF	0.001	high_outlier	case	17650	WDR72	ENSG00000166415	FALSE	FALSE	21	-0.116627	0.166232	-0.390054	0.1568	-0.117 [-0.390, 0.157]	0.241	0.976
97075	2.2	exomewide_scan	not_conditioned	osteoporosis	Osteoporosis (OP)	pLoF	0.001	high_outlier	case	17650	WNT6	ENSG00000115596	FALSE	FALSE	1	-0.546357	0.769292	-1.81173	0.719016	-0.546 [-1.81, 0.719]	0.239	0.976
97083	2.2	exomewide_scan	not_conditioned	osteoporosis	Osteoporosis (OP)	pLoF	0.001	low_outlier	ctrl	296143	WNT9A	ENSG00000143816	FALSE	FALSE	23	0.107655	0.111126	-0.075131	0.290441	0.108 [-0.0751, 0.290]	0.166	0.976
97103	2.2	exomewide_scan	not_conditioned	osteoporosis	Osteoporosis (OP)	pLoF	0.001	low_outlier	ctrl	296143	WTAP	ENSG00000146457	FALSE	FALSE	12	0.157988	0.164019	-0.111799	0.427775	0.158 [-0.112, 0.428]	0.168	0.976
97140	2.2	exomewide_scan	not_conditioned	osteoporosis	Osteoporosis (OP)	pLoF	0.001	high_outlier	case	17650	XKR7	ENSG00000260903	FALSE	FALSE	1	-0.528309	0.760411	-1.77907	0.722456	-0.528 [-1.78, 0.722]	0.244	0.976
97230	2.2	exomewide_scan	not_conditioned	osteoporosis	Osteoporosis (OP)	pLoF	0.001	high_outlier	case	17650	YJU2	ENSG00000105248	FALSE	FALSE	5	-0.242597	0.339279	-0.800661	0.315467	-0.243 [-0.801, 0.315]	0.237	0.976
97285	2.2	exomewide_scan	not_conditioned	osteoporosis	Osteoporosis (OP)	pLoF	0.001	high_outlier	case	17650	ZBED8	ENSG00000221886	FALSE	FALSE	14	-0.145117	0.204314	-0.481184	0.19095	-0.145 [-0.481, 0.191]	0.239	0.976
97445	2.2	exomewide_scan	not_conditioned	osteoporosis	Osteoporosis (OP)	pLoF	0.001	high_outlier	case	17650	ZDHHC16	ENSG00000171307	FALSE	FALSE	8	-0.199139	0.26922	-0.641966	0.243688	-0.199 [-0.642, 0.244]	0.23	0.976
97447	2.2	exomewide_scan	not_conditioned	osteoporosis	Osteoporosis (OP)	pLoF	0.001	high_outlier	case	17650	ZDHHC17	ENSG00000186908	FALSE	FALSE	4	-0.264572	0.38386	-0.895966	0.366822	-0.265 [-0.896, 0.367]	0.245	0.976
97836	2.2	exomewide_scan	not_conditioned	osteoporosis	Osteoporosis (OP)	pLoF	0.001	high_outlier	case	17650	ZNF32	ENSG00000169740	FALSE	FALSE	1	-0.528258	0.761332	-1.78054	0.724022	-0.528 [-1.78, 0.724]	0.244	0.976
97902	2.2	exomewide_scan	not_conditioned	osteoporosis	Osteoporosis (OP)	pLoF	0.001	high_outlier	case	17650	ZNF385C	ENSG00000187595	FALSE	FALSE	6	-0.219551	0.311704	-0.732258	0.293156	-0.220 [-0.732, 0.293]	0.241	0.976
97982	2.2	exomewide_scan	not_conditioned	osteoporosis	Osteoporosis (OP)	pLoF	0.001	high_outlier	case	17649	ZNF461	ENSG00000197808	FALSE	FALSE	2	-0.384813	0.536366	-1.26706	0.497431	-0.385 [-1.27, 0.497]	0.237	0.976
98156	2.2	exomewide_scan	not_conditioned	osteoporosis	Osteoporosis (OP)	pLoF	0.001	high_outlier	case	17650	ZNF593	ENSG00000142684	FALSE	FALSE	11	-0.159016	0.232105	-0.540795	0.222763	-0.159 [-0.541, 0.223]	0.247	0.976
98187	2.2	exomewide_scan	not_conditioned	osteoporosis	Osteoporosis (OP)	pLoF	0.001	high_outlier	case	17650	ZNF619	ENSG00000177873	FALSE	FALSE	1	-0.522895	0.761459	-1.77538	0.729594	-0.523 [-1.78, 0.730]	0.246	0.976
98204	2.2	exomewide_scan	not_conditioned	osteoporosis	Osteoporosis (OP)	pLoF	0.001	high_outlier	case	17650	ZNF628	ENSG00000197483	FALSE	FALSE	2	-0.377627	0.536366	-1.25987	0.504617	-0.378 [-1.26, 0.505]	0.241	0.976
98217	2.2	exomewide_scan	not_conditioned	osteoporosis	Osteoporosis (OP)	pLoF	0.001	high_outlier	case	17650	ZNF649	ENSG00000198093	FALSE	FALSE	1	-0.531536	0.758691	-1.77947	0.7164	-0.532 [-1.78, 0.716]	0.242	0.976
98371	2.2	exomewide_scan	not_conditioned	osteoporosis	Osteoporosis (OP)	pLoF	0.001	high_outlier	case	17650	ZNF770	ENSG00000198146	FALSE	FALSE	4	-0.270041	0.380725	-0.896278	0.356196	-0.270 [-0.896, 0.356]	0.239	0.976
98493	2.2	exomewide_scan	not_conditioned	osteoporosis	Osteoporosis (OP)	pLoF	0.001	high_outlier	case	17650	ZNG1C	ENSG00000196873	FALSE	FALSE	3	-0.303997	0.438794	-1.02575	0.417755	-0.304 [-1.03, 0.418]	0.244	0.976
98558	2.2	exomewide_scan	not_conditioned	osteoporosis	Osteoporosis (OP)	pLoF	0.001	high_outlier	case	17650	ZSCAN26	ENSG00000197062	FALSE	FALSE	2	-0.403765	0.56053	-1.32575	0.518225	-0.404 [-1.33, 0.518]	0.236	0.976
229	2.2	exomewide_scan	not_conditioned	t2d	Type 2 diabetes (T2D)	pLoF	0.001	high_outlier	case	31716	ACACB	ENSG00000076555	FALSE	FALSE	68	-0.0623074	0.0913646	-0.212589	0.087974	-0.0623 [-0.213, 0.0880]	0.248	0.977
1324	2.2	exomewide_scan	not_conditioned	t2d	Type 2 diabetes (T2D)	pLoF	0.001	low_outlier	ctrl	284661	ANKRD31	ENSG00000145700	FALSE	FALSE	730	0.0186598	0.0195999	-0.0135792	0.0508988	0.0187 [-0.0136, 0.0509]	0.171	0.977
2085	2.2	exomewide_scan	not_conditioned	t2d	Type 2 diabetes (T2D)	pLoF	0.001	high_outlier	case	31716	ASPG	ENSG00000166183	FALSE	FALSE	82	-0.0564304	0.0825075	-0.192143	0.0792824	-0.0564 [-0.192, 0.0793]	0.247	0.977
2474	2.2	exomewide_scan	not_conditioned	t2d	Type 2 diabetes (T2D)	pLoF	0.001	high_outlier	case	31714	B3GNT4	ENSG00000176383	FALSE	FALSE	2	-0.363638	0.532185	-1.239	0.511728	-0.364 [-1.24, 0.512]	0.247	0.977
2600	2.2	exomewide_scan	not_conditioned	t2d	Type 2 diabetes (T2D)	pLoF	0.001	low_outlier	ctrl	284661	BBS1	ENSG00000174483	FALSE	FALSE	100	0.0522901	0.0548673	-0.0379586	0.142539	0.0523 [-0.0380, 0.143]	0.17	0.977
2881	2.2	exomewide_scan	not_conditioned	t2d	Type 2 diabetes (T2D)	pLoF	0.001	high_outlier	case	31716	BNIP5	ENSG00000189325	FALSE	FALSE	27	-0.100155	0.146729	-0.341503	0.141193	-0.100 [-0.342, 0.141]	0.247	0.977
5247	2.2	exomewide_scan	not_conditioned	t2d	Type 2 diabetes (T2D)	pLoF	0.001	high_outlier	case	31716	CFB	ENSG00000243649	FALSE	FALSE	14	-0.139191	0.203729	-0.474295	0.195913	-0.139 [-0.474, 0.196]	0.247	0.977
11790	2.2	exomewide_scan	not_conditioned	t2d	Type 2 diabetes (T2D)	pLoF	0.001	low_outlier	ctrl	284661	GSDMA	ENSG00000167914	FALSE	FALSE	334	0.0273055	0.0286356	-0.0197959	0.0744069	0.0273 [-0.0198, 0.0744]	0.17	0.977
12311	2.2	exomewide_scan	not_conditioned	t2d	Type 2 diabetes (T2D)	pLoF	0.001	high_outlier	case	31716	HECA	ENSG00000112406	FALSE	FALSE	4	-0.259992	0.381073	-0.886801	0.366817	-0.260 [-0.887, 0.367]	0.248	0.977
12378	2.2	exomewide_scan	not_conditioned	t2d	Type 2 diabetes (T2D)	pLoF	0.001	low_outlier	ctrl	284661	HES7	ENSG00000179111	FALSE	FALSE	82	0.0549961	0.0577658	-0.0400202	0.150012	0.0550 [-0.0400, 0.150]	0.171	0.977
14867	2.2	exomewide_scan	not_conditioned	t2d	Type 2 diabetes (T2D)	pLoF	0.001	low_outlier	ctrl	284661	KRTAP19-2	ENSG00000186965	FALSE	FALSE	9	0.161245	0.169284	-0.117202	0.439692	0.161 [-0.117, 0.440]	0.17	0.977
16399	2.2	exomewide_scan	not_conditioned	t2d	Type 2 diabetes (T2D)	pLoF	0.001	low_outlier	ctrl	284661	MCHR2	ENSG00000152034	FALSE	FALSE	59	0.0685838	0.0720143	-0.0498692	0.187037	0.0686 [-0.0499, 0.187]	0.17	0.977
16859	2.2	exomewide_scan	not_conditioned	t2d	Type 2 diabetes (T2D)	pLoF	0.001	high_outlier	case	31716	MINK1	ENSG00000141503	FALSE	FALSE	21	-0.1118	0.163661	-0.380998	0.157398	-0.112 [-0.381, 0.157]	0.247	0.977
19482	2.2	exomewide_scan	not_conditioned	t2d	Type 2 diabetes (T2D)	pLoF	0.001	low_outlier	ctrl	284661	OPA1	ENSG00000198836	FALSE	FALSE	64	0.0654079	0.0686921	-0.0475805	0.178396	0.0654 [-0.0476, 0.178]	0.171	0.977
19560	2.2	exomewide_scan	not_conditioned	t2d	Type 2 diabetes (T2D)	pLoF	0.001	high_outlier	case	31716	OR13C2	ENSG00000276119	FALSE	FALSE	11	-0.156107	0.228671	-0.532237	0.220023	-0.156 [-0.532, 0.220]	0.247	0.977
21069	2.2	exomewide_scan	not_conditioned	t2d	Type 2 diabetes (T2D)	pLoF	0.001	low_outlier	ctrl	284661	PIGB	ENSG00000069943	FALSE	FALSE	148	0.0414713	0.0435457	-0.030155	0.113098	0.0415 [-0.0302, 0.113]	0.17	0.977
23447	2.2	exomewide_scan	not_conditioned	t2d	Type 2 diabetes (T2D)	pLoF	0.001	high_outlier	case	31716	RBAK	ENSG00000146587	FALSE	FALSE	10	-0.162935	0.2392	-0.556384	0.230514	-0.163 [-0.556, 0.231]	0.248	0.977
25242	2.2	exomewide_scan	not_conditioned	t2d	Type 2 diabetes (T2D)	pLoF	0.001	high_outlier	case	31716	SEPTIN12	ENSG00000140623	FALSE	FALSE	11	-0.155091	0.227263	-0.528905	0.218723	-0.155 [-0.529, 0.219]	0.247	0.977
25315	2.2	exomewide_scan	not_conditioned	t2d	Type 2 diabetes (T2D)	pLoF	0.001	high_outlier	case	31716	SERPINB5	ENSG00000206075	FALSE	FALSE	10	-0.161295	0.236497	-0.550298	0.227708	-0.161 [-0.550, 0.228]	0.248	0.977
26714	2.2	exomewide_scan	not_conditioned	t2d	Type 2 diabetes (T2D)	pLoF	0.001	low_outlier	ctrl	284661	SMIM39	ENSG00000284479	FALSE	FALSE	113	0.0491801	0.051554	-0.0356187	0.133979	0.0492 [-0.0356, 0.134]	0.17	0.977
26956	2.2	exomewide_scan	not_conditioned	t2d	Type 2 diabetes (T2D)	pLoF	0.001	high_outlier	case	31716	SORBS1	ENSG00000095637	FALSE	FALSE	17	-0.128767	0.188215	-0.438353	0.180819	-0.129 [-0.438, 0.181]	0.247	0.977
28411	2.2	exomewide_scan	not_conditioned	t2d	Type 2 diabetes (T2D)	pLoF	0.001	low_outlier	ctrl	284661	TBX3	ENSG00000135111	FALSE	FALSE	17	0.124047	0.130291	-0.0902626	0.338357	0.124 [-0.0903, 0.338]	0.171	0.977
31214	2.2	exomewide_scan	not_conditioned	t2d	Type 2 diabetes (T2D)	pLoF	0.001	low_outlier	ctrl	284661	USP28	ENSG00000048028	FALSE	FALSE	255	0.0327547	0.0343681	-0.0237758	0.0892852	0.0328 [-0.0238, 0.0893]	0.17	0.977
33656	2.2	exomewide_scan	not_conditioned	cad	Coronary artery disease (CAD)	pLoF	0.001	high_outlier	case	21149	ABHD11	ENSG00000106077	FALSE	FALSE	9	-0.173513	0.25376	-0.590911	0.243885	-0.174 [-0.591, 0.244]	0.247	0.977
34505	2.2	exomewide_scan	not_conditioned	cad	Coronary artery disease (CAD)	pLoF	0.001	high_outlier	case	21149	ALDH2	ENSG00000111275	FALSE	FALSE	6	-0.213323	0.312151	-0.726766	0.30012	-0.213 [-0.727, 0.300]	0.247	0.977
34832	2.2	exomewide_scan	not_conditioned	cad	Coronary artery disease (CAD)	pLoF	0.001	high_outlier	case	21137	ANKRD45	ENSG00000183831	FALSE	FALSE	1	-0.527687	0.773349	-1.79973	0.744359	-0.528 [-1.80, 0.744]	0.248	0.977
36080	2.2	exomewide_scan	not_conditioned	cad	Coronary artery disease (CAD)	pLoF	0.001	high_outlier	case	21149	BCAR3	ENSG00000137936	FALSE	FALSE	10	-0.166632	0.244616	-0.56899	0.235726	-0.167 [-0.569, 0.236]	0.248	0.977
36180	2.2	exomewide_scan	not_conditioned	cad	Coronary artery disease (CAD)	pLoF	0.001	low_outlier	ctrl	293337	BEST2	ENSG00000039987	FALSE	FALSE	184	0.0354385	0.0371496	-0.0256672	0.0965442	0.0354 [-0.0257, 0.0965]	0.17	0.977
37259	2.2	exomewide_scan	not_conditioned	cad	Coronary artery disease (CAD)	pLoF	0.001	low_outlier	ctrl	293337	CAMSAP1	ENSG00000130559	FALSE	FALSE	79	0.0570484	0.0599466	-0.041555	0.155652	0.0570 [-0.0416, 0.156]	0.171	0.977
37664	2.2	exomewide_scan	not_conditioned	cad	Coronary artery disease (CAD)	pLoF	0.001	high_outlier	case	21149	CCDC40	ENSG00000141519	FALSE	FALSE	63	-0.0656996	0.0961644	-0.223876	0.0924768	-0.0657 [-0.224, 0.0925]	0.247	0.977
38757	2.2	exomewide_scan	not_conditioned	cad	Coronary artery disease (CAD)	pLoF	0.001	high_outlier	case	21149	CHDH	ENSG00000016391	FALSE	FALSE	26	-0.101671	0.149257	-0.347177	0.143835	-0.102 [-0.347, 0.144]	0.248	0.977
39343	2.2	exomewide_scan	not_conditioned	cad	Coronary artery disease (CAD)	pLoF	0.001	low_outlier	ctrl	293337	CNRIP1	ENSG00000119865	FALSE	FALSE	7	0.192109	0.201538	-0.139392	0.52361	0.192 [-0.139, 0.524]	0.17	0.977
39384	2.2	exomewide_scan	not_conditioned	cad	Coronary artery disease (CAD)	pLoF	0.001	low_outlier	ctrl	293337	COA1	ENSG00000106603	FALSE	FALSE	25	0.0950205	0.0997825	-0.0691071	0.259148	0.0950 [-0.0691, 0.259]	0.17	0.977
39721	2.2	exomewide_scan	not_conditioned	cad	Coronary artery disease (CAD)	pLoF	0.001	low_outlier	ctrl	293337	CPNE9	ENSG00000144550	FALSE	FALSE	140	0.0396042	0.0415394	-0.028722	0.10793	0.0396 [-0.0287, 0.108]	0.17	0.977
44101	2.2	exomewide_scan	not_conditioned	cad	Coronary artery disease (CAD)	pLoF	0.001	low_outlier	ctrl	293337	GC	ENSG00000145321	FALSE	FALSE	83	0.0538033	0.0564262	-0.0390095	0.146616	0.0538 [-0.0390, 0.147]	0.17	0.977
44180	2.2	exomewide_scan	not_conditioned	cad	Coronary artery disease (CAD)	pLoF	0.001	low_outlier	ctrl	293337	GDNF	ENSG00000168621	FALSE	FALSE	6	0.190556	0.20023	-0.138793	0.519905	0.191 [-0.139, 0.520]	0.171	0.977
48824	2.2	exomewide_scan	not_conditioned	cad	Coronary artery disease (CAD)	pLoF	0.001	low_outlier	ctrl	293337	LRRC1	ENSG00000137269	FALSE	FALSE	28	0.0955989	0.100352	-0.0694655	0.260663	0.0956 [-0.0695, 0.261]	0.17	0.977
49073	2.2	exomewide_scan	not_conditioned	cad	Coronary artery disease (CAD)	pLoF	0.001	high_outlier	case	21149	LVRN	ENSG00000172901	FALSE	FALSE	52	-0.0719373	0.10551	-0.245486	0.101611	-0.0719 [-0.245, 0.102]	0.248	0.977
54246	2.2	exomewide_scan	not_conditioned	cad	Coronary artery disease (CAD)	pLoF	0.001	low_outlier	ctrl	293259	PIP	ENSG00000159763	FALSE	FALSE	42	0.0716684	0.0752163	-0.0520514	0.195388	0.0717 [-0.0521, 0.195]	0.17	0.977
57961	2.2	exomewide_scan	not_conditioned	cad	Coronary artery disease (CAD)	pLoF	0.001	low_outlier	ctrl	293337	SCTR	ENSG00000080293	FALSE	FALSE	207	0.0353262	0.0370739	-0.0256549	0.0963073	0.0353 [-0.0257, 0.0963]	0.17	0.977
58420	2.2	exomewide_scan	not_conditioned	cad	Coronary artery disease (CAD)	pLoF	0.001	low_outlier	ctrl	293337	SGF29	ENSG00000176476	FALSE	FALSE	18	0.108686	0.114198	-0.079153	0.296525	0.109 [-0.0792, 0.297]	0.171	0.977
59159	2.2	exomewide_scan	not_conditioned	cad	Coronary artery disease (CAD)	pLoF	0.001	low_outlier	ctrl	293336	SLC35E2B	ENSG00000189339	FALSE	FALSE	42	0.0773516	0.0811779	-0.0561742	0.210877	0.0774 [-0.0562, 0.211]	0.17	0.977
60193	2.2	exomewide_scan	not_conditioned	cad	Coronary artery disease (CAD)	pLoF	0.001	high_outlier	case	21149	SPO11	ENSG00000054796	FALSE	FALSE	25	-0.103406	0.151433	-0.352491	0.145679	-0.103 [-0.352, 0.146]	0.247	0.977
61088	2.2	exomewide_scan	not_conditioned	cad	Coronary artery disease (CAD)	pLoF	0.001	low_outlier	ctrl	293337	TAMM41	ENSG00000144559	FALSE	FALSE	129	0.0412874	0.0432735	-0.0298912	0.112466	0.0413 [-0.0299, 0.112]	0.17	0.977
61320	2.2	exomewide_scan	not_conditioned	cad	Coronary artery disease (CAD)	pLoF	0.001	low_outlier	ctrl	22659	TCAF2C	ENSG00000283528	FALSE	FALSE	1	0.475153	0.498903	-0.345469	1.29578	0.475 [-0.345, 1.30]	0.17	0.977
67313	2.2	exomewide_scan	not_conditioned	osteoporosis	Osteoporosis (OP)	pLoF	0.001	high_outlier	case	17650	ALG9	ENSG00000086848	FALSE	FALSE	9	-0.176839	0.259034	-0.602912	0.249234	-0.177 [-0.603, 0.249]	0.247	0.977
68889	2.2	exomewide_scan	not_conditioned	osteoporosis	Osteoporosis (OP)	pLoF	0.001	low_outlier	ctrl	296143	BCO1	ENSG00000135697	FALSE	FALSE	191	0.0343677	0.0360747	-0.0249699	0.0937053	0.0344 [-0.0250, 0.0937]	0.17	0.977
69811	2.2	exomewide_scan	not_conditioned	osteoporosis	Osteoporosis (OP)	pLoF	0.001	low_outlier	ctrl	296143	CA4	ENSG00000167434	FALSE	FALSE	36	0.0807313	0.0848247	-0.0587929	0.220256	0.0807 [-0.0588, 0.220]	0.171	0.977
71444	2.2	exomewide_scan	not_conditioned	osteoporosis	Osteoporosis (OP)	pLoF	0.001	high_outlier	case	17650	CHCHD6	ENSG00000159685	FALSE	FALSE	4	-0.260246	0.38075	-0.886524	0.366032	-0.260 [-0.887, 0.366]	0.247	0.977
71974	2.2	exomewide_scan	not_conditioned	osteoporosis	Osteoporosis (OP)	pLoF	0.001	high_outlier	case	17650	CNDP2	ENSG00000133313	FALSE	FALSE	8	-0.183275	0.268387	-0.624732	0.258182	-0.183 [-0.625, 0.258]	0.247	0.977
72036	2.2	exomewide_scan	not_conditioned	osteoporosis	Osteoporosis (OP)	pLoF	0.001	high_outlier	case	17647	CNPY1	ENSG00000146910	FALSE	FALSE	10	-0.167724	0.245707	-0.571876	0.236428	-0.168 [-0.572, 0.236]	0.247	0.977
74041	2.2	exomewide_scan	not_conditioned	osteoporosis	Osteoporosis (OP)	pLoF	0.001	high_outlier	case	17650	DPP10	ENSG00000175497	FALSE	FALSE	4	-0.262714	0.384705	-0.895497	0.370069	-0.263 [-0.895, 0.370]	0.247	0.977
75435	2.2	exomewide_scan	not_conditioned	osteoporosis	Osteoporosis (OP)	pLoF	0.001	high_outlier	case	17650	FAM174A	ENSG00000174132	FALSE	FALSE	8	-0.18455	0.270226	-0.629032	0.259932	-0.185 [-0.629, 0.260]	0.247	0.977
76641	2.2	exomewide_scan	not_conditioned	osteoporosis	Osteoporosis (OP)	pLoF	0.001	high_outlier	case	17650	GAREM1	ENSG00000141441	FALSE	FALSE	2	-0.365807	0.536697	-1.2486	0.516981	-0.366 [-1.25, 0.517]	0.248	0.977
80516	2.2	exomewide_scan	not_conditioned	osteoporosis	Osteoporosis (OP)	pLoF	0.001	low_outlier	ctrl	296143	KRT17	ENSG00000128422	FALSE	FALSE	240	0.0312819	0.0328638	-0.0227742	0.085338	0.0313 [-0.0228, 0.0853]	0.171	0.977
82811	2.2	exomewide_scan	not_conditioned	osteoporosis	Osteoporosis (OP)	pLoF	0.001	high_outlier	case	17650	MPHOSPH10	ENSG00000124383	FALSE	FALSE	1	-0.524927	0.769318	-1.79034	0.740489	-0.525 [-1.79, 0.740]	0.248	0.977
84013	2.2	exomewide_scan	not_conditioned	osteoporosis	Osteoporosis (OP)	pLoF	0.001	low_outlier	ctrl	296143	NEK11	ENSG00000114670	FALSE	FALSE	198	0.0338184	0.0354343	-0.0244658	0.0921026	0.0338 [-0.0245, 0.0921]	0.17	0.977
87460	2.2	exomewide_scan	not_conditioned	osteoporosis	Osteoporosis (OP)	pLoF	0.001	high_outlier	case	17650	PPFIA1	ENSG00000131626	FALSE	FALSE	2	-0.375144	0.549334	-1.27872	0.52843	-0.375 [-1.28, 0.528]	0.247	0.977
88522	2.2	exomewide_scan	not_conditioned	osteoporosis	Osteoporosis (OP)	pLoF	0.001	high_outlier	case	17650	PYROXD1	ENSG00000121350	FALSE	FALSE	25	-0.10469	0.153633	-0.357394	0.148014	-0.105 [-0.357, 0.148]	0.248	0.977
88949	2.2	exomewide_scan	not_conditioned	osteoporosis	Osteoporosis (OP)	pLoF	0.001	high_outlier	case	17650	RBBP5	ENSG00000117222	FALSE	FALSE	1	-0.524679	0.769759	-1.79082	0.741462	-0.525 [-1.79, 0.741]	0.248	0.977
90231	2.2	exomewide_scan	not_conditioned	osteoporosis	Osteoporosis (OP)	pLoF	0.001	high_outlier	case	17650	SAMSN1	ENSG00000155307	FALSE	FALSE	2	-0.368181	0.5383	-1.25361	0.517244	-0.368 [-1.25, 0.517]	0.247	0.977
91231	2.2	exomewide_scan	not_conditioned	osteoporosis	Osteoporosis (OP)	pLoF	0.001	low_outlier	ctrl	296143	SLAIN2	ENSG00000109171	FALSE	FALSE	24	0.100277	0.105173	-0.0727172	0.273271	0.100 [-0.0727, 0.273]	0.17	0.977
92961	2.2	exomewide_scan	not_conditioned	osteoporosis	Osteoporosis (OP)	pLoF	0.001	high_outlier	case	17650	ST8SIA6	ENSG00000148488	FALSE	FALSE	5	-0.23272	0.340515	-0.792817	0.327377	-0.233 [-0.793, 0.327]	0.247	0.977
93115	2.2	exomewide_scan	not_conditioned	osteoporosis	Osteoporosis (OP)	pLoF	0.001	low_outlier	ctrl	296143	STOML3	ENSG00000133115	FALSE	FALSE	73	0.0551263	0.0578259	-0.0399888	0.150241	0.0551 [-0.0400, 0.150]	0.17	0.977
93626	2.2	exomewide_scan	not_conditioned	osteoporosis	Osteoporosis (OP)	pLoF	0.001	high_outlier	case	17650	TAS2R40	ENSG00000221937	FALSE	FALSE	7	-0.200461	0.293648	-0.683469	0.282547	-0.200 [-0.683, 0.283]	0.247	0.977
94970	2.2	exomewide_scan	not_conditioned	osteoporosis	Osteoporosis (OP)	pLoF	0.001	low_outlier	ctrl	296143	TNF	ENSG00000232810	FALSE	FALSE	4	0.271121	0.284079	-0.196147	0.738389	0.271 [-0.196, 0.738]	0.17	0.977
97256	2.2	exomewide_scan	not_conditioned	osteoporosis	Osteoporosis (OP)	pLoF	0.001	low_outlier	ctrl	296143	YWHAB	ENSG00000166913	FALSE	FALSE	2	0.330413	0.347092	-0.240503	0.901329	0.330 [-0.241, 0.901]	0.171	0.977
97786	2.2	exomewide_scan	not_conditioned	osteoporosis	Osteoporosis (OP)	pLoF	0.001	low_outlier	ctrl	296143	ZNF273	ENSG00000198039	FALSE	FALSE	14	0.139039	0.145738	-0.100679	0.378757	0.139 [-0.101, 0.379]	0.17	0.977
98658	2.2	exomewide_scan	not_conditioned	osteoporosis	Osteoporosis (OP)	pLoF	0.001	high_outlier	case	17647		ENSG00000283128	FALSE	FALSE	10	-0.167724	0.245707	-0.571876	0.236428	-0.168 [-0.572, 0.236]	0.247	0.977
1033	2.2	exomewide_scan	not_conditioned	t2d	Type 2 diabetes (T2D)	pLoF	0.001	high_outlier	case	31716	ALDH7A1	ENSG00000164904	FALSE	FALSE	21	-0.111483	0.163856	-0.381002	0.158036	-0.111 [-0.381, 0.158]	0.248	0.978
3868	2.2	exomewide_scan	not_conditioned	t2d	Type 2 diabetes (T2D)	pLoF	0.001	low_outlier	ctrl	284661	CAPN13	ENSG00000162949	FALSE	FALSE	365	0.0272937	0.0286978	-0.01991	0.0744974	0.0273 [-0.0199, 0.0745]	0.171	0.978
4088	2.2	exomewide_scan	not_conditioned	t2d	Type 2 diabetes (T2D)	pLoF	0.001	high_outlier	case	31716	CCBE1	ENSG00000183287	FALSE	FALSE	16	-0.127042	0.186988	-0.43461	0.180526	-0.127 [-0.435, 0.181]	0.248	0.978
4321	2.2	exomewide_scan	not_conditioned	t2d	Type 2 diabetes (T2D)	pLoF	0.001	high_outlier	case	31716	CCDC90B	ENSG00000137500	FALSE	FALSE	2	-0.362488	0.535227	-1.24286	0.517882	-0.362 [-1.24, 0.518]	0.249	0.978
5950	2.2	exomewide_scan	not_conditioned	t2d	Type 2 diabetes (T2D)	pLoF	0.001	high_outlier	case	31716	CNTLN	ENSG00000044459	FALSE	FALSE	121	-0.0469173	0.0690681	-0.160524	0.0666896	-0.0469 [-0.161, 0.0667]	0.248	0.978
6832	2.2	exomewide_scan	not_conditioned	t2d	Type 2 diabetes (T2D)	pLoF	0.001	low_outlier	ctrl	284661	CXCL2	ENSG00000081041	FALSE	FALSE	48	0.0724271	0.0762827	-0.0530468	0.197901	0.0724 [-0.0530, 0.198]	0.171	0.978
10038	2.2	exomewide_scan	not_conditioned	t2d	Type 2 diabetes (T2D)	pLoF	0.001	high_outlier	case	31714	FGFR1OP2	ENSG00000111790	FALSE	FALSE	1	-0.510418	0.752631	-1.74839	0.72755	-0.510 [-1.75, 0.728]	0.249	0.978
10881	2.2	exomewide_scan	not_conditioned	t2d	Type 2 diabetes (T2D)	pLoF	0.001	high_outlier	case	31716	GDI2	ENSG00000057608	FALSE	FALSE	3	-0.303658	0.447941	-1.04046	0.433139	-0.304 [-1.04, 0.433]	0.249	0.978
11450	2.2	exomewide_scan	not_conditioned	t2d	Type 2 diabetes (T2D)	pLoF	0.001	high_outlier	case	31716	GPATCH3	ENSG00000198746	FALSE	FALSE	65	-0.0636712	0.0937852	-0.217934	0.0905917	-0.0637 [-0.218, 0.0906]	0.249	0.978
12894	2.2	exomewide_scan	not_conditioned	t2d	Type 2 diabetes (T2D)	pLoF	0.001	low_outlier	ctrl	284661	HSPA14	ENSG00000187522	FALSE	FALSE	57	0.072917	0.0767815	-0.0533773	0.199211	0.0729 [-0.0534, 0.199]	0.171	0.978
14170	2.2	exomewide_scan	not_conditioned	t2d	Type 2 diabetes (T2D)	pLoF	0.001	high_outlier	case	31716	KCNMB1	ENSG00000145936	FALSE	FALSE	10	-0.161584	0.237406	-0.552082	0.228914	-0.162 [-0.552, 0.229]	0.248	0.978
15586	2.2	exomewide_scan	not_conditioned	t2d	Type 2 diabetes (T2D)	pLoF	0.001	low_outlier	ctrl	284661	LRMDA	ENSG00000148655	FALSE	FALSE	292	0.0322726	0.0339378	-0.0235501	0.0880953	0.0323 [-0.0236, 0.0881]	0.171	0.978
18050	2.2	exomewide_scan	not_conditioned	t2d	Type 2 diabetes (T2D)	pLoF	0.001	high_outlier	case	31716	NBEAL2	ENSG00000160796	FALSE	FALSE	39	-0.082661	0.121484	-0.282484	0.117162	-0.0827 [-0.282, 0.117]	0.248	0.978
21510	2.2	exomewide_scan	not_conditioned	t2d	Type 2 diabetes (T2D)	pLoF	0.001	high_outlier	case	31716	PLPPR1	ENSG00000148123	FALSE	FALSE	1	-0.513835	0.758295	-1.76112	0.733449	-0.514 [-1.76, 0.733]	0.249	0.978
24486	2.2	exomewide_scan	not_conditioned	t2d	Type 2 diabetes (T2D)	pLoF	0.001	low_outlier	ctrl	284661	RRM2	ENSG00000171848	FALSE	FALSE	5	0.233078	0.245038	-0.169974	0.63613	0.233 [-0.170, 0.636]	0.171	0.978
25886	2.2	exomewide_scan	not_conditioned	t2d	Type 2 diabetes (T2D)	pLoF	0.001	high_outlier	case	31716	SLC16A7	ENSG00000118596	FALSE	FALSE	9	-0.170419	0.25092	-0.583146	0.242308	-0.170 [-0.583, 0.242]	0.249	0.978
26152	2.2	exomewide_scan	not_conditioned	t2d	Type 2 diabetes (T2D)	pLoF	0.001	high_outlier	case	31716	SLC2A6	ENSG00000160326	FALSE	FALSE	6	-0.210852	0.309597	-0.720094	0.29839	-0.211 [-0.720, 0.298]	0.248	0.978
26800	2.2	exomewide_scan	not_conditioned	t2d	Type 2 diabetes (T2D)	pLoF	0.001	high_outlier	case	31716	SNAPIN	ENSG00000143553	FALSE	FALSE	4	-0.25653	0.377673	-0.877747	0.364687	-0.257 [-0.878, 0.365]	0.248	0.978
27408	2.2	exomewide_scan	not_conditioned	t2d	Type 2 diabetes (T2D)	pLoF	0.001	high_outlier	case	31716	SRFBP1	ENSG00000151304	FALSE	FALSE	37	-0.083887	0.123482	-0.286997	0.119223	-0.0839 [-0.287, 0.119]	0.248	0.978
28545	2.2	exomewide_scan	not_conditioned	t2d	Type 2 diabetes (T2D)	pLoF	0.001	high_outlier	case	31716	TEAD4	ENSG00000197905	FALSE	FALSE	6	-0.209149	0.307278	-0.714576	0.296278	-0.209 [-0.715, 0.296]	0.248	0.978
28617	2.2	exomewide_scan	not_conditioned	t2d	Type 2 diabetes (T2D)	pLoF	0.001	low_outlier	ctrl	284661	TERF2	ENSG00000132604	FALSE	FALSE	10	0.160931	0.169413	-0.117729	0.439591	0.161 [-0.118, 0.440]	0.171	0.978
33350	2.2	exomewide_scan	not_conditioned	t2d	Type 2 diabetes (T2D)	pLoF	0.001	high_outlier	case	31716	ZP4	ENSG00000116996	FALSE	FALSE	80	-0.0574406	0.0845518	-0.196516	0.0816347	-0.0574 [-0.197, 0.0816]	0.248	0.978
33818	2.2	exomewide_scan	not_conditioned	cad	Coronary artery disease (CAD)	pLoF	0.001	high_outlier	case	21149	ACOT4	ENSG00000177465	FALSE	FALSE	11	-0.154833	0.228201	-0.53019	0.220524	-0.155 [-0.530, 0.221]	0.249	0.978
35008	2.2	exomewide_scan	not_conditioned	cad	Coronary artery disease (CAD)	pLoF	0.001	low_outlier	ctrl	293337	APAF1	ENSG00000120868	FALSE	FALSE	208	0.0327276	0.0344594	-0.0239531	0.0894083	0.0327 [-0.0240, 0.0894]	0.171	0.978
35187	2.2	exomewide_scan	not_conditioned	cad	Coronary artery disease (CAD)	pLoF	0.001	high_outlier	case	21149	ARG1	ENSG00000118520	FALSE	FALSE	6	-0.215274	0.316985	-0.736668	0.30612	-0.215 [-0.737, 0.306]	0.249	0.978
35420	2.2	exomewide_scan	not_conditioned	cad	Coronary artery disease (CAD)	pLoF	0.001	high_outlier	case	21133	ARPP19	ENSG00000128989	FALSE	FALSE	2	-0.365753	0.540015	-1.254	0.522493	-0.366 [-1.25, 0.522]	0.249	0.978
35926	2.2	exomewide_scan	not_conditioned	cad	Coronary artery disease (CAD)	pLoF	0.001	low_outlier	ctrl	293337	B3GLCT	ENSG00000187676	FALSE	FALSE	129	0.0416277	0.0437678	-0.0303639	0.113619	0.0416 [-0.0304, 0.114]	0.171	0.978
36169	2.2	exomewide_scan	not_conditioned	cad	Coronary artery disease (CAD)	pLoF	0.001	high_outlier	case	21149	BEND3	ENSG00000178409	FALSE	FALSE	4	-0.263346	0.388226	-0.901921	0.375229	-0.263 [-0.902, 0.375]	0.249	0.978
36697	2.2	exomewide_scan	not_conditioned	cad	Coronary artery disease (CAD)	pLoF	0.001	low_outlier	ctrl	293337	C19orf44	ENSG00000105072	FALSE	FALSE	644	0.0188659	0.0198729	-0.0138221	0.0515539	0.0189 [-0.0138, 0.0516]	0.171	0.978
37873	2.2	exomewide_scan	not_conditioned	cad	Coronary artery disease (CAD)	pLoF	0.001	high_outlier	case	21149	CCNL2	ENSG00000221978	FALSE	FALSE	3	-0.302732	0.446527	-1.0372	0.43174	-0.303 [-1.04, 0.432]	0.249	0.978
41027	2.2	exomewide_scan	not_conditioned	cad	Coronary artery disease (CAD)	pLoF	0.001	low_outlier	ctrl	293337	DLGAP5	ENSG00000126787	FALSE	FALSE	130	0.039913	0.0420104	-0.029188	0.109014	0.0399 [-0.0292, 0.109]	0.171	0.978
41354	2.2	exomewide_scan	not_conditioned	cad	Coronary artery disease (CAD)	pLoF	0.001	low_outlier	ctrl	293337	DPF3	ENSG00000205683	FALSE	FALSE	31	0.0817002	0.086015	-0.0597819	0.223182	0.0817 [-0.0598, 0.223]	0.171	0.978
41418	2.2	exomewide_scan	not_conditioned	cad	Coronary artery disease (CAD)	pLoF	0.001	low_outlier	ctrl	293337	DPYSL5	ENSG00000157851	FALSE	FALSE	8	0.179188	0.188523	-0.130905	0.489281	0.179 [-0.131, 0.489]	0.171	0.978
42129	2.2	exomewide_scan	not_conditioned	cad	Coronary artery disease (CAD)	pLoF	0.001	high_outlier	case	21149	ENDOV	ENSG00000173818	FALSE	FALSE	17	-0.125477	0.184923	-0.429648	0.178694	-0.125 [-0.430, 0.179]	0.249	0.978
43683	2.2	exomewide_scan	not_conditioned	cad	Coronary artery disease (CAD)	pLoF	0.001	low_outlier	ctrl	293337	FRG2B	ENSG00000225899	FALSE	FALSE	17	0.116524	0.122591	-0.0851203	0.318168	0.117 [-0.0851, 0.318]	0.171	0.978
43766	2.2	exomewide_scan	not_conditioned	cad	Coronary artery disease (CAD)	pLoF	0.001	high_outlier	case	21149	FUCA1	ENSG00000179163	FALSE	FALSE	4	-0.262692	0.386708	-0.89877	0.373386	-0.263 [-0.899, 0.373]	0.248	0.978
43855	2.2	exomewide_scan	not_conditioned	cad	Coronary artery disease (CAD)	pLoF	0.001	high_outlier	case	21149	GAB1	ENSG00000109458	FALSE	FALSE	4	-0.26088	0.383845	-0.892249	0.370489	-0.261 [-0.892, 0.370]	0.248	0.978
46385	2.2	exomewide_scan	not_conditioned	cad	Coronary artery disease (CAD)	pLoF	0.001	high_outlier	case	21149	IFNG	ENSG00000111537	FALSE	FALSE	2	-0.367313	0.54056	-1.25646	0.521829	-0.367 [-1.26, 0.522]	0.248	0.978
48505	2.2	exomewide_scan	not_conditioned	cad	Coronary artery disease (CAD)	pLoF	0.001	high_outlier	case	21149	LHPP	ENSG00000107902	FALSE	FALSE	10	-0.165049	0.242478	-0.56389	0.233792	-0.165 [-0.564, 0.234]	0.248	0.978
48532	2.2	exomewide_scan	not_conditioned	cad	Coronary artery disease (CAD)	pLoF	0.001	low_outlier	ctrl	293337	LILRA1	ENSG00000104974	FALSE	FALSE	166	0.0372109	0.0391108	-0.0271206	0.101542	0.0372 [-0.0271, 0.102]	0.171	0.978
49290	2.2	exomewide_scan	not_conditioned	cad	Coronary artery disease (CAD)	pLoF	0.001	high_outlier	case	21149	MANSC4	ENSG00000205693	FALSE	FALSE	4	-0.259344	0.382252	-0.888093	0.369405	-0.259 [-0.888, 0.369]	0.249	0.978
50717	2.2	exomewide_scan	not_conditioned	cad	Coronary artery disease (CAD)	pLoF	0.001	low_outlier	ctrl	293337	MTO1	ENSG00000135297	FALSE	FALSE	187	0.0369191	0.0388422	-0.0269706	0.100809	0.0369 [-0.0270, 0.101]	0.171	0.978
52627	2.2	exomewide_scan	not_conditioned	cad	Coronary artery disease (CAD)	pLoF	0.001	high_outlier	case	21149	OPTC	ENSG00000188770	FALSE	FALSE	3	-0.303524	0.446512	-1.03797	0.430923	-0.304 [-1.04, 0.431]	0.248	0.978
57020	2.2	exomewide_scan	not_conditioned	cad	Coronary artery disease (CAD)	pLoF	0.001	high_outlier	case	21149	RLN3	ENSG00000171136	FALSE	FALSE	9	-0.173523	0.254815	-0.592656	0.24561	-0.174 [-0.593, 0.246]	0.248	0.978
58353	2.2	exomewide_scan	not_conditioned	cad	Coronary artery disease (CAD)	pLoF	0.001	high_outlier	case	21148	SF3A1	ENSG00000099995	FALSE	FALSE	1	-0.513447	0.757113	-1.75879	0.731893	-0.513 [-1.76, 0.732]	0.249	0.978
61954	2.2	exomewide_scan	not_conditioned	cad	Coronary artery disease (CAD)	pLoF	0.001	high_outlier	case	21149	TM9SF4	ENSG00000101337	FALSE	FALSE	4	-0.257541	0.378404	-0.87996	0.364878	-0.258 [-0.880, 0.365]	0.248	0.978
62784	2.2	exomewide_scan	not_conditioned	cad	Coronary artery disease (CAD)	pLoF	0.001	high_outlier	case	21148	TPM1	ENSG00000140416	FALSE	FALSE	1	-0.519206	0.763668	-1.77533	0.736916	-0.519 [-1.78, 0.737]	0.248	0.978
64392	2.2	exomewide_scan	not_conditioned	cad	Coronary artery disease (CAD)	pLoF	0.001	low_outlier	ctrl	293337	VWA3B	ENSG00000168658	FALSE	FALSE	527	0.0220986	0.023248	-0.016141	0.0603382	0.0221 [-0.0161, 0.0603]	0.171	0.978
66513	2.2	exomewide_scan	not_conditioned	osteoporosis	Osteoporosis (OP)	pLoF	0.001	high_outlier	case	17650	ACADS	ENSG00000122971	FALSE	FALSE	8	-0.184444	0.271481	-0.630991	0.262103	-0.184 [-0.631, 0.262]	0.248	0.978
67099	2.2	exomewide_scan	not_conditioned	osteoporosis	Osteoporosis (OP)	pLoF	0.001	low_outlier	ctrl	296143	AGXT2	ENSG00000113492	FALSE	FALSE	239	0.0312787	0.0329076	-0.0228495	0.0854069	0.0313 [-0.0228, 0.0854]	0.171	0.978
68163	2.2	exomewide_scan	not_conditioned	osteoporosis	Osteoporosis (OP)	pLoF	0.001	low_outlier	ctrl	296143	ARPC1B	ENSG00000130429	FALSE	FALSE	109	0.0496343	0.0522386	-0.0362906	0.135559	0.0496 [-0.0363, 0.136]	0.171	0.978
69283	2.2	exomewide_scan	not_conditioned	osteoporosis	Osteoporosis (OP)	pLoF	0.001	low_outlier	ctrl	296143	BZW1	ENSG00000082153	FALSE	FALSE	49	0.071145	0.0748162	-0.0519167	0.194207	0.0711 [-0.0519, 0.194]	0.171	0.978
70670	2.2	exomewide_scan	not_conditioned	osteoporosis	Osteoporosis (OP)	pLoF	0.001	high_outlier	case	17650	CD160	ENSG00000117281	FALSE	FALSE	23	-0.109243	0.160581	-0.373375	0.154889	-0.109 [-0.373, 0.155]	0.248	0.978
72155	2.2	exomewide_scan	not_conditioned	osteoporosis	Osteoporosis (OP)	pLoF	0.001	high_outlier	case	17650	COL22A1	ENSG00000169436	FALSE	FALSE	34	-0.0886773	0.130943	-0.304059	0.126705	-0.0887 [-0.304, 0.127]	0.249	0.978
73388	2.2	exomewide_scan	not_conditioned	osteoporosis	Osteoporosis (OP)	pLoF	0.001	low_outlier	ctrl	296143	DDX60L	ENSG00000181381	FALSE	FALSE	1223	0.0140118	0.014751	-0.0102514	0.038275	0.0140 [-0.0103, 0.0383]	0.171	0.978
73431	2.2	exomewide_scan	not_conditioned	osteoporosis	Osteoporosis (OP)	pLoF	0.001	high_outlier	case	17650	DEFB125	ENSG00000178591	FALSE	FALSE	6	-0.210513	0.310523	-0.721278	0.300252	-0.211 [-0.721, 0.300]	0.249	0.978
76660	2.2	exomewide_scan	not_conditioned	osteoporosis	Osteoporosis (OP)	pLoF	0.001	high_outlier	case	17650	GARRE1	ENSG00000166398	FALSE	FALSE	7	-0.194214	0.286741	-0.665861	0.277433	-0.194 [-0.666, 0.277]	0.249	0.978
78704	2.2	exomewide_scan	not_conditioned	osteoporosis	Osteoporosis (OP)	pLoF	0.001	high_outlier	case	17650	HSD17B4	ENSG00000133835	FALSE	FALSE	10	-0.164548	0.241722	-0.562145	0.233049	-0.165 [-0.562, 0.233]	0.248	0.978
79384	2.2	exomewide_scan	not_conditioned	osteoporosis	Osteoporosis (OP)	pLoF	0.001	low_outlier	ctrl	296143	INSYN2A	ENSG00000188916	FALSE	FALSE	27	0.0909376	0.0956868	-0.0664532	0.248328	0.0909 [-0.0665, 0.248]	0.171	0.978
81764	2.2	exomewide_scan	not_conditioned	osteoporosis	Osteoporosis (OP)	pLoF	0.001	high_outlier	case	17650	MAFB	ENSG00000204103	FALSE	FALSE	1	-0.515462	0.760385	-1.76618	0.73526	-0.515 [-1.77, 0.735]	0.249	0.978
83210	2.2	exomewide_scan	not_conditioned	osteoporosis	Osteoporosis (OP)	pLoF	0.001	high_outlier	case	17650	MTFMT	ENSG00000103707	FALSE	FALSE	2	-0.366058	0.538353	-1.25157	0.519454	-0.366 [-1.25, 0.519]	0.248	0.978
83302	2.2	exomewide_scan	not_conditioned	osteoporosis	Osteoporosis (OP)	pLoF	0.001	high_outlier	case	17650	MUC1	ENSG00000185499	FALSE	FALSE	13	-0.145007	0.213528	-0.496229	0.206215	-0.145 [-0.496, 0.206]	0.249	0.978
86315	2.2	exomewide_scan	not_conditioned	osteoporosis	Osteoporosis (OP)	pLoF	0.001	low_outlier	ctrl	296143	PDZD7	ENSG00000186862	FALSE	FALSE	712	0.017715	0.018629	-0.012927	0.048357	0.0177 [-0.0129, 0.0484]	0.171	0.978
87517	2.2	exomewide_scan	not_conditioned	osteoporosis	Osteoporosis (OP)	pLoF	0.001	high_outlier	case	17650	PPM1B	ENSG00000138032	FALSE	FALSE	3	-0.302002	0.444171	-1.0326	0.428594	-0.302 [-1.03, 0.429]	0.248	0.978
90896	2.2	exomewide_scan	not_conditioned	osteoporosis	Osteoporosis (OP)	pLoF	0.001	low_outlier	ctrl	296143	SFXN3	ENSG00000107819	FALSE	FALSE	506	0.0209994	0.0221213	-0.0153869	0.0573857	0.0210 [-0.0154, 0.0574]	0.171	0.978
91538	2.2	exomewide_scan	not_conditioned	osteoporosis	Osteoporosis (OP)	pLoF	0.001	high_outlier	case	17650	SLC27A3	ENSG00000143554	FALSE	FALSE	35	-0.0884827	0.130212	-0.302662	0.125697	-0.0885 [-0.303, 0.126]	0.248	0.978
92688	2.2	exomewide_scan	not_conditioned	osteoporosis	Osteoporosis (OP)	pLoF	0.001	high_outlier	case	17650	SPP2	ENSG00000072080	FALSE	FALSE	10	-0.165534	0.243365	-0.565834	0.234766	-0.166 [-0.566, 0.235]	0.248	0.978
94685	2.2	exomewide_scan	not_conditioned	osteoporosis	Osteoporosis (OP)	pLoF	0.001	high_outlier	case	17650	TMEM216	ENSG00000187049	FALSE	FALSE	14	-0.14075	0.207696	-0.48238	0.20088	-0.141 [-0.482, 0.201]	0.249	0.978
95183	2.2	exomewide_scan	not_conditioned	osteoporosis	Osteoporosis (OP)	pLoF	0.001	high_outlier	case	17650	TP53AIP1	ENSG00000120471	FALSE	FALSE	8	-0.187015	0.274709	-0.638871	0.264841	-0.187 [-0.639, 0.265]	0.248	0.978
95579	2.2	exomewide_scan	not_conditioned	osteoporosis	Osteoporosis (OP)	pLoF	0.001	high_outlier	case	17650	TRMT2A	ENSG00000099899	FALSE	FALSE	17	-0.125107	0.184272	-0.428207	0.177993	-0.125 [-0.428, 0.178]	0.249	0.978
96288	2.2	exomewide_scan	not_conditioned	osteoporosis	Osteoporosis (OP)	pLoF	0.001	high_outlier	case	17650	UGT2B15	ENSG00000196620	FALSE	FALSE	20	-0.116755	0.171948	-0.399584	0.166074	-0.117 [-0.400, 0.166]	0.249	0.978
97963	2.2	exomewide_scan	not_conditioned	osteoporosis	Osteoporosis (OP)	pLoF	0.001	high_outlier	case	17650	ZNF440	ENSG00000171295	FALSE	FALSE	49	-0.0734891	0.108507	-0.251967	0.104989	-0.0735 [-0.252, 0.105]	0.249	0.978
12	2.2	exomewide_scan	not_conditioned	t2d	Type 2 diabetes (T2D)	pLoF	0.001	low_outlier	ctrl	284661	A4GNT	ENSG00000118017	FALSE	FALSE	9	0.17374	0.183162	-0.127535	0.475015	0.174 [-0.128, 0.475]	0.171	0.979
13	2.2	exomewide_scan	not_conditioned	t2d	Type 2 diabetes (T2D)	pLoF	0.001	low_outlier	ctrl	284661	AAAS	ENSG00000094914	FALSE	FALSE	358	0.0265991	0.0284095	-0.0201304	0.0733286	0.0266 [-0.0201, 0.0733]	0.175	0.979
43	2.2	exomewide_scan	not_conditioned	t2d	Type 2 diabetes (T2D)	pLoF	0.001	high_outlier	case	31716	AARSD1	ENSG00000266967	FALSE	FALSE	29	-0.0942044	0.139288	-0.323313	0.134904	-0.0942 [-0.323, 0.135]	0.249	0.979
1825	2.2	exomewide_scan	not_conditioned	t2d	Type 2 diabetes (T2D)	pLoF	0.001	low_outlier	ctrl	284661	ARHGEF40	ENSG00000165801	FALSE	FALSE	205	0.0341368	0.0359771	-0.0250403	0.0933139	0.0341 [-0.0250, 0.0933]	0.171	0.979
1873	2.2	exomewide_scan	not_conditioned	t2d	Type 2 diabetes (T2D)	pLoF	0.001	high_outlier	case	31716	ARL2BP	ENSG00000102931	FALSE	FALSE	10	-0.160582	0.238357	-0.552644	0.23148	-0.161 [-0.553, 0.231]	0.25	0.979
2154	2.2	exomewide_scan	not_conditioned	t2d	Type 2 diabetes (T2D)	pLoF	0.001	low_outlier	ctrl	284661	ATF7	ENSG00000170653	FALSE	FALSE	11	0.150678	0.161971	-0.115741	0.417097	0.151 [-0.116, 0.417]	0.176	0.979
2189	2.2	exomewide_scan	not_conditioned	t2d	Type 2 diabetes (T2D)	pLoF	0.001	low_outlier	ctrl	284661	ATG9A	ENSG00000198925	FALSE	FALSE	40	0.081762	0.0866394	-0.0607471	0.224271	0.0818 [-0.0607, 0.224]	0.173	0.979
2727	2.2	exomewide_scan	not_conditioned	t2d	Type 2 diabetes (T2D)	pLoF	0.001	high_outlier	case	31716	BEST2	ENSG00000039987	FALSE	FALSE	24	-0.102776	0.152667	-0.353891	0.148339	-0.103 [-0.354, 0.148]	0.25	0.979
2831	2.2	exomewide_scan	not_conditioned	t2d	Type 2 diabetes (T2D)	pLoF	0.001	low_outlier	ctrl	284661	BMERB1	ENSG00000166780	FALSE	FALSE	16	0.125742	0.133933	-0.0945582	0.346042	0.126 [-0.0946, 0.346]	0.174	0.979
2984	2.2	exomewide_scan	not_conditioned	t2d	Type 2 diabetes (T2D)	pLoF	0.001	low_outlier	ctrl	284661	BRIP1	ENSG00000136492	FALSE	FALSE	549	0.0210112	0.0223433	-0.0157403	0.0577627	0.0210 [-0.0157, 0.0578]	0.174	0.979
3136	2.2	exomewide_scan	not_conditioned	t2d	Type 2 diabetes (T2D)	pLoF	0.001	low_outlier	ctrl	284661	C11orf71	ENSG00000180425	FALSE	FALSE	8	0.183618	0.19395	-0.135401	0.502637	0.184 [-0.135, 0.503]	0.172	0.979
3189	2.2	exomewide_scan	not_conditioned	t2d	Type 2 diabetes (T2D)	pLoF	0.001	low_outlier	ctrl	284661	C15orf40	ENSG00000169609	FALSE	FALSE	27	0.0961618	0.10193	-0.0714981	0.263822	0.0962 [-0.0715, 0.264]	0.173	0.979
3411	2.2	exomewide_scan	not_conditioned	t2d	Type 2 diabetes (T2D)	pLoF	0.001	low_outlier	ctrl	284661	C22orf15	ENSG00000169314	FALSE	FALSE	287	0.0287391	0.0304632	-0.0213684	0.0788466	0.0287 [-0.0214, 0.0788]	0.173	0.979
3454	2.2	exomewide_scan	not_conditioned	t2d	Type 2 diabetes (T2D)	pLoF	0.001	low_outlier	ctrl	284661	C2orf73	ENSG00000177994	FALSE	FALSE	86	0.0552045	0.0590926	-0.0419942	0.152403	0.0552 [-0.0420, 0.152]	0.175	0.979
4324	2.2	exomewide_scan	not_conditioned	t2d	Type 2 diabetes (T2D)	pLoF	0.001	low_outlier	ctrl	284661	CCDC92	ENSG00000119242	FALSE	FALSE	28	0.0953966	0.101524	-0.0715955	0.262389	0.0954 [-0.0716, 0.262]	0.174	0.979
4448	2.2	exomewide_scan	not_conditioned	t2d	Type 2 diabetes (T2D)	pLoF	0.001	low_outlier	ctrl	284661	CCNJL	ENSG00000135083	FALSE	FALSE	88	0.0527869	0.056465	-0.0400898	0.145664	0.0528 [-0.0401, 0.146]	0.175	0.979
4741	2.2	exomewide_scan	not_conditioned	t2d	Type 2 diabetes (T2D)	pLoF	0.001	low_outlier	ctrl	284661	CDC5L	ENSG00000096401	FALSE	FALSE	12	0.1491	0.159668	-0.11353	0.41173	0.149 [-0.114, 0.412]	0.175	0.979
5057	2.2	exomewide_scan	not_conditioned	t2d	Type 2 diabetes (T2D)	pLoF	0.001	low_outlier	ctrl	284661	CEP131	ENSG00000141577	FALSE	FALSE	357	0.0260797	0.0276983	-0.0194799	0.0716393	0.0261 [-0.0195, 0.0716]	0.173	0.979
5329	2.2	exomewide_scan	not_conditioned	t2d	Type 2 diabetes (T2D)	pLoF	0.001	low_outlier	ctrl	284661	CHD1L	ENSG00000131778	FALSE	FALSE	815	0.017709	0.0189793	-0.0135092	0.0489272	0.0177 [-0.0135, 0.0489]	0.175	0.979
5736	2.2	exomewide_scan	not_conditioned	t2d	Type 2 diabetes (T2D)	pLoF	0.001	low_outlier	ctrl	284661	CLK1	ENSG00000013441	FALSE	FALSE	88	0.055003	0.0584171	-0.0410846	0.151091	0.0550 [-0.0411, 0.151]	0.173	0.979
5915	2.2	exomewide_scan	not_conditioned	t2d	Type 2 diabetes (T2D)	pLoF	0.001	low_outlier	ctrl	284661	CNOT6	ENSG00000113300	FALSE	FALSE	10	0.157882	0.167479	-0.117596	0.43336	0.158 [-0.118, 0.433]	0.173	0.979
5980	2.2	exomewide_scan	not_conditioned	t2d	Type 2 diabetes (T2D)	pLoF	0.001	low_outlier	ctrl	284661	COA1	ENSG00000106603	FALSE	FALSE	23	0.106211	0.114129	-0.0815145	0.293936	0.106 [-0.0815, 0.294]	0.176	0.979
6271	2.2	exomewide_scan	not_conditioned	t2d	Type 2 diabetes (T2D)	pLoF	0.001	low_outlier	ctrl	284661	CPA5	ENSG00000158525	FALSE	FALSE	88	0.0543018	0.0583549	-0.0416835	0.150287	0.0543 [-0.0417, 0.150]	0.176	0.979
6315	2.2	exomewide_scan	not_conditioned	t2d	Type 2 diabetes (T2D)	pLoF	0.001	low_outlier	ctrl	284661	CPNE4	ENSG00000196353	FALSE	FALSE	21	0.111637	0.11991	-0.0855974	0.308871	0.112 [-0.0856, 0.309]	0.176	0.979
6530	2.2	exomewide_scan	not_conditioned	t2d	Type 2 diabetes (T2D)	pLoF	0.001	low_outlier	ctrl	284661	CRYGN	ENSG00000127377	FALSE	FALSE	328	0.0282105	0.0301463	-0.0213758	0.0777968	0.0282 [-0.0214, 0.0778]	0.175	0.979
6590	2.2	exomewide_scan	not_conditioned	t2d	Type 2 diabetes (T2D)	pLoF	0.001	low_outlier	ctrl	284661	CSNK1D	ENSG00000141551	FALSE	FALSE	18	0.116075	0.12328	-0.0867026	0.318853	0.116 [-0.0867, 0.319]	0.173	0.979
6592	2.2	exomewide_scan	not_conditioned	t2d	Type 2 diabetes (T2D)	pLoF	0.001	low_outlier	ctrl	284661	CSNK1E	ENSG00000213923	FALSE	FALSE	11	0.145154	0.155528	-0.110667	0.400975	0.145 [-0.111, 0.401]	0.175	0.979
6706	2.2	exomewide_scan	not_conditioned	t2d	Type 2 diabetes (T2D)	pLoF	0.001	low_outlier	ctrl	284661	CTNNB1	ENSG00000168036	FALSE	FALSE	6	0.208963	0.224325	-0.160019	0.577945	0.209 [-0.160, 0.578]	0.176	0.979
6726	2.2	exomewide_scan	not_conditioned	t2d	Type 2 diabetes (T2D)	pLoF	0.001	low_outlier	ctrl	284661	CTRL	ENSG00000141086	FALSE	FALSE	88	0.0537595	0.0571162	-0.0401883	0.147707	0.0538 [-0.0402, 0.148]	0.173	0.979
6824	2.2	exomewide_scan	not_conditioned	t2d	Type 2 diabetes (T2D)	pLoF	0.001	low_outlier	ctrl	284661	CXCL13	ENSG00000156234	FALSE	FALSE	22	0.105877	0.112672	-0.0794519	0.291206	0.106 [-0.0795, 0.291]	0.174	0.979
6882	2.2	exomewide_scan	not_conditioned	t2d	Type 2 diabetes (T2D)	pLoF	0.001	high_outlier	case	31716	CYBA	ENSG00000051523	FALSE	FALSE	7	-0.192439	0.284871	-0.66101	0.276132	-0.192 [-0.661, 0.276]	0.25	0.979
6932	2.2	exomewide_scan	not_conditioned	t2d	Type 2 diabetes (T2D)	pLoF	0.001	low_outlier	ctrl	284661	CYP27C1	ENSG00000186684	FALSE	FALSE	47	0.0749133	0.0799286	-0.0565575	0.206384	0.0749 [-0.0566, 0.206]	0.174	0.979
7512	2.2	exomewide_scan	not_conditioned	t2d	Type 2 diabetes (T2D)	pLoF	0.001	low_outlier	ctrl	284661	DHDDS	ENSG00000117682	FALSE	FALSE	19	0.115969	0.12413	-0.0882067	0.320145	0.116 [-0.0882, 0.320]	0.175	0.979
7828	2.2	exomewide_scan	not_conditioned	t2d	Type 2 diabetes (T2D)	pLoF	0.001	low_outlier	ctrl	284661	DNAJC14	ENSG00000135392	FALSE	FALSE	26	0.0994505	0.105356	-0.0738447	0.272746	0.0995 [-0.0738, 0.273]	0.173	0.979
7972	2.2	exomewide_scan	not_conditioned	t2d	Type 2 diabetes (T2D)	pLoF	0.001	low_outlier	ctrl	284661	DOP1A	ENSG00000083097	FALSE	FALSE	164	0.0401345	0.0432018	-0.0309261	0.111195	0.0401 [-0.0309, 0.111]	0.176	0.979
8920	2.2	exomewide_scan	not_conditioned	t2d	Type 2 diabetes (T2D)	pLoF	0.001	low_outlier	ctrl	284661	EPHB4	ENSG00000196411	FALSE	FALSE	46	0.0749894	0.0807052	-0.0577588	0.207738	0.0750 [-0.0578, 0.208]	0.176	0.979
9101	2.2	exomewide_scan	not_conditioned	t2d	Type 2 diabetes (T2D)	pLoF	0.001	low_outlier	ctrl	284661	ESRP1	ENSG00000104413	FALSE	FALSE	35	0.0840761	0.0902364	-0.0643496	0.232502	0.0841 [-0.0643, 0.233]	0.176	0.979
9204	2.2	exomewide_scan	not_conditioned	t2d	Type 2 diabetes (T2D)	pLoF	0.001	low_outlier	ctrl	284661	EXOC3L2	ENSG00000283632	FALSE	FALSE	19	0.111023	0.119658	-0.0857969	0.307843	0.111 [-0.0858, 0.308]	0.177	0.979
9312	2.2	exomewide_scan	not_conditioned	t2d	Type 2 diabetes (T2D)	pLoF	0.001	high_outlier	case	31715	FABP2	ENSG00000145384	FALSE	FALSE	2	-0.357435	0.531	-1.23085	0.515982	-0.357 [-1.23, 0.516]	0.25	0.979
10025	2.2	exomewide_scan	not_conditioned	t2d	Type 2 diabetes (T2D)	pLoF	0.001	low_outlier	ctrl	284661	FGF8	ENSG00000107831	FALSE	FALSE	15	0.141624	0.149664	-0.104551	0.387799	0.142 [-0.105, 0.388]	0.172	0.979
10250	2.2	exomewide_scan	not_conditioned	t2d	Type 2 diabetes (T2D)	pLoF	0.001	low_outlier	ctrl	284661	FNTA	ENSG00000168522	FALSE	FALSE	47	0.0726043	0.0778707	-0.0554816	0.20069	0.0726 [-0.0555, 0.201]	0.176	0.979
10297	2.2	exomewide_scan	not_conditioned	t2d	Type 2 diabetes (T2D)	pLoF	0.001	low_outlier	ctrl	284661	FOXE1	ENSG00000178919	FALSE	FALSE	6	0.211717	0.224134	-0.156951	0.580385	0.212 [-0.157, 0.580]	0.172	0.979
10650	2.2	exomewide_scan	not_conditioned	t2d	Type 2 diabetes (T2D)	pLoF	0.001	low_outlier	ctrl	284661	GALNT15	ENSG00000131386	FALSE	FALSE	434	0.0246047	0.0263959	-0.0188127	0.0680221	0.0246 [-0.0188, 0.0680]	0.176	0.979
11518	2.2	exomewide_scan	not_conditioned	t2d	Type 2 diabetes (T2D)	pLoF	0.001	low_outlier	ctrl	284661	GPR150	ENSG00000178015	FALSE	FALSE	108	0.0477855	0.0509711	-0.0360545	0.131625	0.0478 [-0.0361, 0.132]	0.174	0.979
11535	2.2	exomewide_scan	not_conditioned	t2d	Type 2 diabetes (T2D)	pLoF	0.001	low_outlier	ctrl	284661	GPR161	ENSG00000143147	FALSE	FALSE	184	0.0371398	0.0398997	-0.0284894	0.102769	0.0371 [-0.0285, 0.103]	0.176	0.979
11926	2.2	exomewide_scan	not_conditioned	t2d	Type 2 diabetes (T2D)	pLoF	0.001	low_outlier	ctrl	284661	GUCA1C	ENSG00000138472	FALSE	FALSE	38	0.0832928	0.0891425	-0.0633336	0.229919	0.0833 [-0.0633, 0.230]	0.175	0.979
12145	2.2	exomewide_scan	not_conditioned	t2d	Type 2 diabetes (T2D)	pLoF	0.001	low_outlier	ctrl	284661	HADHA	ENSG00000084754	FALSE	FALSE	148	0.0422352	0.0450509	-0.0318669	0.116337	0.0422 [-0.0319, 0.116]	0.174	0.979
12149	2.2	exomewide_scan	not_conditioned	t2d	Type 2 diabetes (T2D)	pLoF	0.001	low_outlier	ctrl	284661	HAGH	ENSG00000063854	FALSE	FALSE	103	0.0494279	0.0527952	-0.0374125	0.136268	0.0494 [-0.0374, 0.136]	0.175	0.979
12324	2.2	exomewide_scan	not_conditioned	t2d	Type 2 diabetes (T2D)	pLoF	0.001	low_outlier	ctrl	284661	HEG1	ENSG00000173706	FALSE	FALSE	147	0.0422136	0.0453316	-0.0323502	0.116777	0.0422 [-0.0324, 0.117]	0.176	0.979
13360	2.2	exomewide_scan	not_conditioned	t2d	Type 2 diabetes (T2D)	pLoF	0.001	low_outlier	ctrl	284661	IL20RA	ENSG00000016402	FALSE	FALSE	71	0.0618699	0.0656482	-0.0461118	0.169852	0.0619 [-0.0461, 0.170]	0.173	0.979
13716	2.2	exomewide_scan	not_conditioned	t2d	Type 2 diabetes (T2D)	pLoF	0.001	low_outlier	ctrl	284661	IRX2	ENSG00000170561	FALSE	FALSE	20	0.112063	0.118428	-0.0827337	0.30686	0.112 [-0.0827, 0.307]	0.172	0.979
14189	2.2	exomewide_scan	not_conditioned	t2d	Type 2 diabetes (T2D)	pLoF	0.001	low_outlier	ctrl	284661	KCNQ4	ENSG00000117013	FALSE	FALSE	44	0.0759601	0.0815728	-0.0582152	0.210135	0.0760 [-0.0582, 0.210]	0.176	0.979
14197	2.2	exomewide_scan	not_conditioned	t2d	Type 2 diabetes (T2D)	pLoF	0.001	low_outlier	ctrl	284661	KCNS2	ENSG00000156486	FALSE	FALSE	22	0.105731	0.113813	-0.0814747	0.292937	0.106 [-0.0815, 0.293]	0.176	0.979
14990	2.2	exomewide_scan	not_conditioned	t2d	Type 2 diabetes (T2D)	pLoF	0.001	low_outlier	ctrl	284661	LAG3	ENSG00000089692	FALSE	FALSE	75	0.0588135	0.0620373	-0.0432288	0.160856	0.0588 [-0.0432, 0.161]	0.172	0.979
15293	2.2	exomewide_scan	not_conditioned	t2d	Type 2 diabetes (T2D)	pLoF	0.001	low_outlier	ctrl	284661	LHX1	ENSG00000273706	FALSE	FALSE	8	0.174652	0.184918	-0.129511	0.478815	0.175 [-0.130, 0.479]	0.172	0.979
15807	2.2	exomewide_scan	not_conditioned	t2d	Type 2 diabetes (T2D)	pLoF	0.001	high_outlier	case	31704	LSM5	ENSG00000106355	FALSE	FALSE	4	-0.254896	0.378169	-0.876929	0.367137	-0.255 [-0.877, 0.367]	0.25	0.979
15989	2.2	exomewide_scan	not_conditioned	t2d	Type 2 diabetes (T2D)	pLoF	0.001	low_outlier	ctrl	284661	MAB21L2	ENSG00000181541	FALSE	FALSE	17	0.120952	0.128174	-0.0898755	0.331779	0.121 [-0.0899, 0.332]	0.173	0.979
16118	2.2	exomewide_scan	not_conditioned	t2d	Type 2 diabetes (T2D)	pLoF	0.001	high_outlier	case	31716	MAP1LC3C	ENSG00000197769	FALSE	FALSE	3	-0.293954	0.436089	-1.01126	0.423349	-0.294 [-1.01, 0.423]	0.25	0.979
16171	2.2	exomewide_scan	not_conditioned	t2d	Type 2 diabetes (T2D)	pLoF	0.001	low_outlier	ctrl	284661	MAP4K1	ENSG00000104814	FALSE	FALSE	23	0.102075	0.108757	-0.0768143	0.280964	0.102 [-0.0768, 0.281]	0.174	0.979
16300	2.2	exomewide_scan	not_conditioned	t2d	Type 2 diabetes (T2D)	pLoF	0.001	high_outlier	case	31716	MAST4	ENSG00000069020	FALSE	FALSE	51	-0.0708174	0.105192	-0.243843	0.102208	-0.0708 [-0.244, 0.102]	0.25	0.979
17194	2.2	exomewide_scan	not_conditioned	t2d	Type 2 diabetes (T2D)	pLoF	0.001	high_outlier	case	31716	MRO	ENSG00000134042	FALSE	FALSE	26	-0.0988422	0.146708	-0.340155	0.142471	-0.0988 [-0.340, 0.142]	0.25	0.979
17245	2.2	exomewide_scan	not_conditioned	t2d	Type 2 diabetes (T2D)	pLoF	0.001	low_outlier	ctrl	284661	MRPL28	ENSG00000086504	FALSE	FALSE	64	0.062696	0.0669719	-0.047463	0.172855	0.0627 [-0.0475, 0.173]	0.175	0.979
17548	2.2	exomewide_scan	not_conditioned	t2d	Type 2 diabetes (T2D)	pLoF	0.001	low_outlier	ctrl	284661	MTMR10	ENSG00000166912	FALSE	FALSE	121	0.0448467	0.0481576	-0.0343655	0.124059	0.0448 [-0.0344, 0.124]	0.176	0.979
17658	2.2	exomewide_scan	not_conditioned	t2d	Type 2 diabetes (T2D)	pLoF	0.001	low_outlier	ctrl	284661	MVB12B	ENSG00000196814	FALSE	FALSE	44	0.0784809	0.0827719	-0.0576668	0.214629	0.0785 [-0.0577, 0.215]	0.172	0.979
17983	2.2	exomewide_scan	not_conditioned	t2d	Type 2 diabetes (T2D)	pLoF	0.001	low_outlier	ctrl	284661	NAMPT	ENSG00000105835	FALSE	FALSE	13	0.140805	0.151803	-0.108889	0.390499	0.141 [-0.109, 0.390]	0.177	0.979
18538	2.2	exomewide_scan	not_conditioned	t2d	Type 2 diabetes (T2D)	pLoF	0.001	low_outlier	ctrl	284661	NINL	ENSG00000101004	FALSE	FALSE	681	0.0185087	0.01988	-0.014191	0.0512084	0.0185 [-0.0142, 0.0512]	0.176	0.979
19375	2.2	exomewide_scan	not_conditioned	t2d	Type 2 diabetes (T2D)	pLoF	0.001	low_outlier	ctrl	284661	OCLN	ENSG00000197822	FALSE	FALSE	114	0.0458071	0.0491828	-0.0350914	0.126706	0.0458 [-0.0351, 0.127]	0.176	0.979
19698	2.2	exomewide_scan	not_conditioned	t2d	Type 2 diabetes (T2D)	pLoF	0.001	high_outlier	case	20136	OR4F5	ENSG00000186092	FALSE	FALSE	1	-0.510961	0.755315	-1.75334	0.731422	-0.511 [-1.75, 0.731]	0.249	0.979
19885	2.2	exomewide_scan	not_conditioned	t2d	Type 2 diabetes (T2D)	pLoF	0.001	high_outlier	case	31716	OR9K2	ENSG00000170605	FALSE	FALSE	18	-0.119497	0.177449	-0.411375	0.172381	-0.119 [-0.411, 0.172]	0.25	0.979
20116	2.2	exomewide_scan	not_conditioned	t2d	Type 2 diabetes (T2D)	pLoF	0.001	low_outlier	ctrl	284661	PACRGL	ENSG00000163138	FALSE	FALSE	221	0.0331526	0.0355617	-0.0253412	0.0916464	0.0332 [-0.0253, 0.0916]	0.176	0.979
20500	2.2	exomewide_scan	not_conditioned	t2d	Type 2 diabetes (T2D)	pLoF	0.001	low_outlier	ctrl	284661	PCM1	ENSG00000078674	FALSE	FALSE	578	0.0208552	0.0221496	-0.0155776	0.057288	0.0209 [-0.0156, 0.0573]	0.173	0.979
21019	2.2	exomewide_scan	not_conditioned	t2d	Type 2 diabetes (T2D)	pLoF	0.001	low_outlier	ctrl	284661	PHYHIP	ENSG00000168490	FALSE	FALSE	4	0.247451	0.266907	-0.191572	0.686474	0.247 [-0.192, 0.686]	0.177	0.979
21051	2.2	exomewide_scan	not_conditioned	t2d	Type 2 diabetes (T2D)	pLoF	0.001	low_outlier	ctrl	284661	PICK1	ENSG00000100151	FALSE	FALSE	29	0.0908278	0.0957899	-0.0667326	0.248388	0.0908 [-0.0667, 0.248]	0.172	0.979
21419	2.2	exomewide_scan	not_conditioned	t2d	Type 2 diabetes (T2D)	pLoF	0.001	low_outlier	ctrl	284661	PLEKHG1	ENSG00000120278	FALSE	FALSE	128	0.0455321	0.0488979	-0.0348978	0.125962	0.0455 [-0.0349, 0.126]	0.176	0.979
21561	2.2	exomewide_scan	not_conditioned	t2d	Type 2 diabetes (T2D)	pLoF	0.001	low_outlier	ctrl	284661	PMEL	ENSG00000185664	FALSE	FALSE	509	0.0222168	0.0238317	-0.0169829	0.0614165	0.0222 [-0.0170, 0.0614]	0.176	0.979
21848	2.2	exomewide_scan	not_conditioned	t2d	Type 2 diabetes (T2D)	pLoF	0.001	low_outlier	ctrl	284661	POU2F2	ENSG00000028277	FALSE	FALSE	13	0.136404	0.144659	-0.101539	0.374347	0.136 [-0.102, 0.374]	0.173	0.979
21875	2.2	exomewide_scan	not_conditioned	t2d	Type 2 diabetes (T2D)	pLoF	0.001	low_outlier	ctrl	284661	PPA2	ENSG00000138777	FALSE	FALSE	91	0.0514056	0.0554062	-0.0397295	0.142541	0.0514 [-0.0397, 0.143]	0.177	0.979
22210	2.2	exomewide_scan	not_conditioned	t2d	Type 2 diabetes (T2D)	pLoF	0.001	low_outlier	ctrl	284661	PRDM15	ENSG00000141956	FALSE	FALSE	47	0.0687541	0.0740824	-0.0531006	0.190609	0.0688 [-0.0531, 0.191]	0.177	0.979
22527	2.2	exomewide_scan	not_conditioned	t2d	Type 2 diabetes (T2D)	pLoF	0.001	low_outlier	ctrl	284661	PRSS22	ENSG00000005001	FALSE	FALSE	35	0.0841543	0.0905579	-0.0648002	0.233109	0.0842 [-0.0648, 0.233]	0.176	0.979
22559	2.2	exomewide_scan	not_conditioned	t2d	Type 2 diabetes (T2D)	pLoF	0.001	low_outlier	ctrl	284661	PRSS57	ENSG00000185198	FALSE	FALSE	65	0.0605911	0.0646991	-0.0458294	0.167012	0.0606 [-0.0458, 0.167]	0.175	0.979
22806	2.2	exomewide_scan	not_conditioned	t2d	Type 2 diabetes (T2D)	pLoF	0.001	low_outlier	ctrl	284661	PTK2	ENSG00000169398	FALSE	FALSE	312	0.0282863	0.0302378	-0.0214505	0.0780231	0.0283 [-0.0215, 0.0780]	0.175	0.979
22838	2.2	exomewide_scan	not_conditioned	t2d	Type 2 diabetes (T2D)	pLoF	0.001	high_outlier	case	31716	PTPN14	ENSG00000152104	FALSE	FALSE	7	-0.19324	0.285508	-0.662859	0.276379	-0.193 [-0.663, 0.276]	0.249	0.979
22999	2.2	exomewide_scan	not_conditioned	t2d	Type 2 diabetes (T2D)	pLoF	0.001	low_outlier	ctrl	284661	PYM1	ENSG00000170473	FALSE	FALSE	8	0.179281	0.189927	-0.133121	0.491683	0.179 [-0.133, 0.492]	0.173	0.979
23000	2.2	exomewide_scan	not_conditioned	t2d	Type 2 diabetes (T2D)	pLoF	0.001	high_outlier	case	31716	PYM1	ENSG00000170473	FALSE	FALSE	1	-0.508308	0.752614	-1.74625	0.729632	-0.508 [-1.75, 0.730]	0.25	0.979
23086	2.2	exomewide_scan	not_conditioned	t2d	Type 2 diabetes (T2D)	pLoF	0.001	low_outlier	ctrl	284661	RAB23	ENSG00000112210	FALSE	FALSE	508	0.0228056	0.0245614	-0.0175943	0.0632055	0.0228 [-0.0176, 0.0632]	0.177	0.979
23430	2.2	exomewide_scan	not_conditioned	t2d	Type 2 diabetes (T2D)	pLoF	0.001	low_outlier	ctrl	284661	RASSF8	ENSG00000123094	FALSE	FALSE	47	0.0726966	0.0783633	-0.0561996	0.201593	0.0727 [-0.0562, 0.202]	0.177	0.979
23518	2.2	exomewide_scan	not_conditioned	t2d	Type 2 diabetes (T2D)	pLoF	0.001	low_outlier	ctrl	284661	RBM43	ENSG00000184898	FALSE	FALSE	24	0.103865	0.111848	-0.0801086	0.287839	0.104 [-0.0801, 0.288]	0.177	0.979
24150	2.2	exomewide_scan	not_conditioned	t2d	Type 2 diabetes (T2D)	pLoF	0.001	low_outlier	ctrl	284661	RNF169	ENSG00000166439	FALSE	FALSE	63	0.0650443	0.0691208	-0.0486493	0.178738	0.0650 [-0.0486, 0.179]	0.173	0.979
24202	2.2	exomewide_scan	not_conditioned	t2d	Type 2 diabetes (T2D)	pLoF	0.001	low_outlier	ctrl	284477	RNF224	ENSG00000233198	FALSE	FALSE	4	0.257555	0.274506	-0.193967	0.709077	0.258 [-0.194, 0.709]	0.174	0.979
24311	2.2	exomewide_scan	not_conditioned	t2d	Type 2 diabetes (T2D)	pLoF	0.001	low_outlier	ctrl	284661	RPE65	ENSG00000116745	FALSE	FALSE	138	0.0435081	0.0460687	-0.0322682	0.119284	0.0435 [-0.0323, 0.119]	0.172	0.979
24438	2.2	exomewide_scan	not_conditioned	t2d	Type 2 diabetes (T2D)	pLoF	0.001	low_outlier	ctrl	284661	RPS6KA2	ENSG00000071242	FALSE	FALSE	41	0.0809084	0.0863847	-0.0611818	0.222999	0.0809 [-0.0612, 0.223]	0.174	0.979
24939	2.2	exomewide_scan	not_conditioned	t2d	Type 2 diabetes (T2D)	pLoF	0.001	low_outlier	ctrl	284661	SCMH1	ENSG00000010803	FALSE	FALSE	47	0.074599	0.0789267	-0.0552239	0.204422	0.0746 [-0.0552, 0.204]	0.172	0.979
25129	2.2	exomewide_scan	not_conditioned	t2d	Type 2 diabetes (T2D)	pLoF	0.001	low_outlier	ctrl	284661	SECISBP2	ENSG00000187742	FALSE	FALSE	246	0.0325123	0.0350184	-0.0250878	0.0901124	0.0325 [-0.0251, 0.0901]	0.177	0.979
25322	2.2	exomewide_scan	not_conditioned	t2d	Type 2 diabetes (T2D)	pLoF	0.001	low_outlier	ctrl	284661	SERPINB9	ENSG00000170542	FALSE	FALSE	351	0.0276757	0.0295402	-0.0209136	0.076265	0.0277 [-0.0209, 0.0763]	0.174	0.979
25406	2.2	exomewide_scan	not_conditioned	t2d	Type 2 diabetes (T2D)	pLoF	0.001	low_outlier	ctrl	284661	SF3B2	ENSG00000087365	FALSE	FALSE	165	0.0397274	0.0427182	-0.0305378	0.109993	0.0397 [-0.0305, 0.110]	0.176	0.979
25495	2.2	exomewide_scan	not_conditioned	t2d	Type 2 diabetes (T2D)	pLoF	0.001	low_outlier	ctrl	284661	SGSH	ENSG00000181523	FALSE	FALSE	297	0.0284123	0.0303643	-0.0215325	0.0783571	0.0284 [-0.0215, 0.0784]	0.175	0.979
25793	2.2	exomewide_scan	not_conditioned	t2d	Type 2 diabetes (T2D)	pLoF	0.001	low_outlier	ctrl	284661	SLAIN1	ENSG00000139737	FALSE	FALSE	562966	0.00439782	0.00466139	-0.00326948	0.0120651	4.40e-03 [-3.27e-03, 0.0121]	0.173	0.979
26035	2.2	exomewide_scan	not_conditioned	t2d	Type 2 diabetes (T2D)	pLoF	0.001	high_outlier	case	31716	SLC25A26	ENSG00000144741	FALSE	FALSE	24	-0.104463	0.154835	-0.359144	0.150218	-0.104 [-0.359, 0.150]	0.25	0.979
26494	2.2	exomewide_scan	not_conditioned	t2d	Type 2 diabetes (T2D)	pLoF	0.001	low_outlier	ctrl	284661	SLC8B1	ENSG00000089060	FALSE	FALSE	392	0.0255934	0.0271508	-0.0190657	0.0702525	0.0256 [-0.0191, 0.0703]	0.173	0.979
27284	2.2	exomewide_scan	not_conditioned	t2d	Type 2 diabetes (T2D)	pLoF	0.001	low_outlier	ctrl	284661	SPOCK2	ENSG00000107742	FALSE	FALSE	23	0.1139	0.120866	-0.0849069	0.312707	0.114 [-0.0849, 0.313]	0.173	0.979
27581	2.2	exomewide_scan	not_conditioned	t2d	Type 2 diabetes (T2D)	pLoF	0.001	low_outlier	ctrl	284661	STAC	ENSG00000144681	FALSE	FALSE	108	0.0492423	0.0528833	-0.037743	0.136228	0.0492 [-0.0377, 0.136]	0.176	0.979
28320	2.2	exomewide_scan	not_conditioned	t2d	Type 2 diabetes (T2D)	pLoF	0.001	high_outlier	case	31716	TBC1D22A	ENSG00000054611	FALSE	FALSE	5	-0.225837	0.334345	-0.775786	0.324112	-0.226 [-0.776, 0.324]	0.25	0.979
28519	2.2	exomewide_scan	not_conditioned	t2d	Type 2 diabetes (T2D)	pLoF	0.001	low_outlier	ctrl	284661	TDRD1	ENSG00000095627	FALSE	FALSE	56	0.0729122	0.0774638	-0.0545044	0.200329	0.0729 [-0.0545, 0.200]	0.173	0.979
28692	2.2	exomewide_scan	not_conditioned	t2d	Type 2 diabetes (T2D)	pLoF	0.001	high_outlier	case	31716	TF	ENSG00000091513	FALSE	FALSE	12	-0.148079	0.218909	-0.508152	0.211994	-0.148 [-0.508, 0.212]	0.249	0.979
29425	2.2	exomewide_scan	not_conditioned	t2d	Type 2 diabetes (T2D)	pLoF	0.001	low_outlier	ctrl	284661	TMEM260	ENSG00000070269	FALSE	FALSE	285	0.0288942	0.030517	-0.0213018	0.0790902	0.0289 [-0.0213, 0.0791]	0.172	0.979
29642	2.2	exomewide_scan	not_conditioned	t2d	Type 2 diabetes (T2D)	pLoF	0.001	high_outlier	case	31716	TNFAIP2	ENSG00000185215	FALSE	FALSE	3	-0.290876	0.430866	-0.999588	0.417836	-0.291 [-1.000, 0.418]	0.25	0.979
29767	2.2	exomewide_scan	not_conditioned	t2d	Type 2 diabetes (T2D)	pLoF	0.001	low_outlier	ctrl	284661	TNS2	ENSG00000111077	FALSE	FALSE	133	0.0440996	0.0465911	-0.0325359	0.120735	0.0441 [-0.0325, 0.121]	0.172	0.979
29856	2.2	exomewide_scan	not_conditioned	t2d	Type 2 diabetes (T2D)	pLoF	0.001	low_outlier	ctrl	284661	TP53BP1	ENSG00000067369	FALSE	FALSE	131	0.0431486	0.0462837	-0.0329813	0.119279	0.0431 [-0.0330, 0.119]	0.176	0.979
30145	2.2	exomewide_scan	not_conditioned	t2d	Type 2 diabetes (T2D)	pLoF	0.001	low_outlier	ctrl	284661	TRIM44	ENSG00000166326	FALSE	FALSE	10	0.161254	0.173475	-0.124087	0.446595	0.161 [-0.124, 0.447]	0.176	0.979
31085	2.2	exomewide_scan	not_conditioned	t2d	Type 2 diabetes (T2D)	pLoF	0.001	low_outlier	ctrl	284661	UPB1	ENSG00000100024	FALSE	FALSE	339	0.02627	0.0280322	-0.0198389	0.0723789	0.0263 [-0.0198, 0.0724]	0.174	0.979
31161	2.2	exomewide_scan	not_conditioned	t2d	Type 2 diabetes (T2D)	pLoF	0.001	low_outlier	ctrl	284661	USH1C	ENSG00000006611	FALSE	FALSE	683	0.0195091	0.0210155	-0.0150583	0.0540765	0.0195 [-0.0151, 0.0541]	0.177	0.979
31187	2.2	exomewide_scan	not_conditioned	t2d	Type 2 diabetes (T2D)	pLoF	0.001	low_outlier	ctrl	10082	USP17L15	ENSG00000223569	FALSE	FALSE	10	0.155983	0.167196	-0.11903	0.430996	0.156 [-0.119, 0.431]	0.175	0.979
31653	2.2	exomewide_scan	not_conditioned	t2d	Type 2 diabetes (T2D)	pLoF	0.001	low_outlier	ctrl	284661	WDR25	ENSG00000176473	FALSE	FALSE	193	0.0344395	0.0370778	-0.0265481	0.0954271	0.0344 [-0.0265, 0.0954]	0.176	0.979
32008	2.2	exomewide_scan	not_conditioned	t2d	Type 2 diabetes (T2D)	pLoF	0.001	low_outlier	ctrl	284661	YTHDC2	ENSG00000047188	FALSE	FALSE	24	0.102326	0.10811	-0.0754991	0.280151	0.102 [-0.0755, 0.280]	0.172	0.979
32096	2.2	exomewide_scan	not_conditioned	t2d	Type 2 diabetes (T2D)	pLoF	0.001	low_outlier	ctrl	284661	ZBTB45	ENSG00000119574	FALSE	FALSE	244	0.0314019	0.0334038	-0.0235425	0.0863463	0.0314 [-0.0235, 0.0863]	0.174	0.979
32133	2.2	exomewide_scan	not_conditioned	t2d	Type 2 diabetes (T2D)	pLoF	0.001	low_outlier	ctrl	284661	ZC3H11B	ENSG00000215817	FALSE	FALSE	216	0.0344576	0.0368279	-0.0261189	0.0950341	0.0345 [-0.0261, 0.0950]	0.175	0.979
32782	2.2	exomewide_scan	not_conditioned	t2d	Type 2 diabetes (T2D)	pLoF	0.001	low_outlier	ctrl	284661	ZNF467	ENSG00000181444	FALSE	FALSE	409	0.0256172	0.0270827	-0.0189299	0.0701643	0.0256 [-0.0189, 0.0702]	0.172	0.979
33058	2.2	exomewide_scan	not_conditioned	t2d	Type 2 diabetes (T2D)	pLoF	0.001	low_outlier	ctrl	284661	ZNF670	ENSG00000277462	FALSE	FALSE	4	0.251793	0.27053	-0.193189	0.696775	0.252 [-0.193, 0.697]	0.176	0.979
33192	2.2	exomewide_scan	not_conditioned	t2d	Type 2 diabetes (T2D)	pLoF	0.001	low_outlier	ctrl	284661	ZNF77	ENSG00000175691	FALSE	FALSE	13	0.135854	0.144659	-0.102089	0.373797	0.136 [-0.102, 0.374]	0.174	0.979
33438	2.2	exomewide_scan	not_conditioned	t2d	Type 2 diabetes (T2D)	pLoF	0.001	low_outlier	ctrl	284661	ZYX	ENSG00000159840	FALSE	FALSE	116	0.048065	0.0508282	-0.0355399	0.13167	0.0481 [-0.0355, 0.132]	0.172	0.979
33573	2.2	exomewide_scan	not_conditioned	cad	Coronary artery disease (CAD)	pLoF	0.001	low_outlier	ctrl	293337	ABCA2	ENSG00000107331	FALSE	FALSE	65	0.0624429	0.0660866	-0.0462599	0.171146	0.0624 [-0.0463, 0.171]	0.172	0.979
33641	2.2	exomewide_scan	not_conditioned	cad	Coronary artery disease (CAD)	pLoF	0.001	low_outlier	ctrl	293337	ABCG1	ENSG00000160179	FALSE	FALSE	48	0.065371	0.0692995	-0.0486165	0.179359	0.0654 [-0.0486, 0.179]	0.173	0.979
33643	2.2	exomewide_scan	not_conditioned	cad	Coronary artery disease (CAD)	pLoF	0.001	low_outlier	ctrl	293337	ABCG2	ENSG00000118777	FALSE	FALSE	665	0.0188176	0.0199545	-0.0140046	0.0516398	0.0188 [-0.0140, 0.0516]	0.173	0.979
33814	2.2	exomewide_scan	not_conditioned	cad	Coronary artery disease (CAD)	pLoF	0.001	high_outlier	case	21149	ACOT13	ENSG00000112304	FALSE	FALSE	19	-0.120506	0.178187	-0.413598	0.172586	-0.121 [-0.414, 0.173]	0.249	0.979
34154	2.2	exomewide_scan	not_conditioned	cad	Coronary artery disease (CAD)	pLoF	0.001	low_outlier	ctrl	293337	ADGRV1	ENSG00000164199	FALSE	FALSE	810	0.0160373	0.0172567	-0.0123474	0.044422	0.0160 [-0.0123, 0.0444]	0.176	0.979
34400	2.2	exomewide_scan	not_conditioned	cad	Coronary artery disease (CAD)	pLoF	0.001	high_outlier	case	21149	AK2	ENSG00000004455	FALSE	FALSE	9	-0.174489	0.25783	-0.598582	0.249604	-0.174 [-0.599, 0.250]	0.249	0.979
34616	2.2	exomewide_scan	not_conditioned	cad	Coronary artery disease (CAD)	pLoF	0.001	low_outlier	ctrl	293337	ALX3	ENSG00000156150	FALSE	FALSE	33	0.0883551	0.0937348	-0.0658249	0.242535	0.0884 [-0.0658, 0.243]	0.173	0.979
34627	2.2	exomewide_scan	not_conditioned	cad	Coronary artery disease (CAD)	pLoF	0.001	low_outlier	ctrl	293337	AMBRA1	ENSG00000110497	FALSE	FALSE	116	0.0437155	0.0463338	-0.0324968	0.119928	0.0437 [-0.0325, 0.120]	0.173	0.979
35140	2.2	exomewide_scan	not_conditioned	cad	Coronary artery disease (CAD)	pLoF	0.001	low_outlier	ctrl	293337	AQP6	ENSG00000086159	FALSE	FALSE	37	0.0758098	0.0816795	-0.058541	0.210161	0.0758 [-0.0585, 0.210]	0.177	0.979
35204	2.2	exomewide_scan	not_conditioned	cad	Coronary artery disease (CAD)	pLoF	0.001	high_outlier	case	21149	ARHGAP15	ENSG00000075884	FALSE	FALSE	12	-0.150468	0.223498	-0.518089	0.217153	-0.150 [-0.518, 0.217]	0.25	0.979
35935	2.2	exomewide_scan	not_conditioned	cad	Coronary artery disease (CAD)	pLoF	0.001	low_outlier	ctrl	293337	B3GNT7	ENSG00000156966	FALSE	FALSE	14	0.132495	0.142511	-0.101915	0.366905	0.132 [-0.102, 0.367]	0.176	0.979
36101	2.2	exomewide_scan	not_conditioned	cad	Coronary artery disease (CAD)	pLoF	0.001	low_outlier	ctrl	293337	BCKDHB	ENSG00000083123	FALSE	FALSE	214	0.03425	0.0363106	-0.0254756	0.0939756	0.0343 [-0.0255, 0.0940]	0.173	0.979
36257	2.2	exomewide_scan	not_conditioned	cad	Coronary artery disease (CAD)	pLoF	0.001	high_outlier	case	21149	BLOC1S2	ENSG00000196072	FALSE	FALSE	18	-0.122219	0.18078	-0.419576	0.175138	-0.122 [-0.420, 0.175]	0.249	0.979
36761	2.2	exomewide_scan	not_conditioned	cad	Coronary artery disease (CAD)	pLoF	0.001	low_outlier	ctrl	293337	C1orf112	ENSG00000000460	FALSE	FALSE	513	0.0224299	0.0237933	-0.0167066	0.0615664	0.0224 [-0.0167, 0.0616]	0.173	0.979
36820	2.2	exomewide_scan	not_conditioned	cad	Coronary artery disease (CAD)	pLoF	0.001	low_outlier	ctrl	293337	C20orf141	ENSG00000258713	FALSE	FALSE	45	0.0677826	0.0714127	-0.0496808	0.185246	0.0678 [-0.0497, 0.185]	0.171	0.979
37118	2.2	exomewide_scan	not_conditioned	cad	Coronary artery disease (CAD)	pLoF	0.001	low_outlier	ctrl	293337	CACNA1C	ENSG00000151067	FALSE	FALSE	73	0.0539593	0.0581538	-0.0416952	0.149614	0.0540 [-0.0417, 0.150]	0.177	0.979
37703	2.2	exomewide_scan	not_conditioned	cad	Coronary artery disease (CAD)	pLoF	0.001	low_outlier	ctrl	293337	CCDC71	ENSG00000177352	FALSE	FALSE	7	0.175646	0.185728	-0.129849	0.481141	0.176 [-0.130, 0.481]	0.172	0.979
38077	2.2	exomewide_scan	not_conditioned	cad	Coronary artery disease (CAD)	pLoF	0.001	high_outlier	case	21149	CD79A	ENSG00000105369	FALSE	FALSE	2	-0.363651	0.540451	-1.25261	0.525312	-0.364 [-1.25, 0.525]	0.251	0.979
38080	2.2	exomewide_scan	not_conditioned	cad	Coronary artery disease (CAD)	pLoF	0.001	low_outlier	ctrl	293337	CD81	ENSG00000110651	FALSE	FALSE	16	0.117442	0.124736	-0.0877305	0.322614	0.117 [-0.0877, 0.323]	0.173	0.979
38506	2.2	exomewide_scan	not_conditioned	cad	Coronary artery disease (CAD)	pLoF	0.001	low_outlier	ctrl	293337	CEP57L1	ENSG00000183137	FALSE	FALSE	96	0.050328	0.0542024	-0.038827	0.139483	0.0503 [-0.0388, 0.139]	0.177	0.979
39090	2.2	exomewide_scan	not_conditioned	cad	Coronary artery disease (CAD)	pLoF	0.001	low_outlier	ctrl	293337	CLEC3A	ENSG00000166509	FALSE	FALSE	31	0.0819519	0.0870208	-0.0611846	0.225088	0.0820 [-0.0612, 0.225]	0.173	0.979
39220	2.2	exomewide_scan	not_conditioned	cad	Coronary artery disease (CAD)	pLoF	0.001	low_outlier	ctrl	293337	CMBL	ENSG00000164237	FALSE	FALSE	66	0.0564513	0.0603777	-0.0428612	0.155764	0.0565 [-0.0429, 0.156]	0.175	0.979
39242	2.2	exomewide_scan	not_conditioned	cad	Coronary artery disease (CAD)	pLoF	0.001	high_outlier	case	21149	CMTM4	ENSG00000183723	FALSE	FALSE	1	-0.512497	0.758596	-1.76028	0.735282	-0.512 [-1.76, 0.735]	0.25	0.979
39547	2.2	exomewide_scan	not_conditioned	cad	Coronary artery disease (CAD)	pLoF	0.001	high_outlier	case	21149	COPB1	ENSG00000129083	FALSE	FALSE	1	-0.515854	0.763538	-1.77176	0.740054	-0.516 [-1.77, 0.740]	0.25	0.979
40784	2.2	exomewide_scan	not_conditioned	cad	Coronary artery disease (CAD)	pLoF	0.001	low_outlier	ctrl	293337	DENND3	ENSG00000105339	FALSE	FALSE	198	0.032139	0.0342091	-0.02413	0.088408	0.0321 [-0.0241, 0.0884]	0.174	0.979
41329	2.2	exomewide_scan	not_conditioned	cad	Coronary artery disease (CAD)	pLoF	0.001	low_outlier	ctrl	293337	DOLK	ENSG00000175283	FALSE	FALSE	47	0.0730165	0.0777151	-0.0548135	0.200846	0.0730 [-0.0548, 0.201]	0.174	0.979
41709	2.2	exomewide_scan	not_conditioned	cad	Coronary artery disease (CAD)	pLoF	0.001	low_outlier	ctrl	293337	ECI1	ENSG00000167969	FALSE	FALSE	550	0.0193767	0.0206404	-0.0145737	0.0533271	0.0194 [-0.0146, 0.0533]	0.174	0.979
41812	2.2	exomewide_scan	not_conditioned	cad	Coronary artery disease (CAD)	pLoF	0.001	low_outlier	ctrl	293337	EFEMP2	ENSG00000172638	FALSE	FALSE	38	0.0763004	0.0809422	-0.0568377	0.209438	0.0763 [-0.0568, 0.209]	0.173	0.979
42412	2.2	exomewide_scan	not_conditioned	cad	Coronary artery disease (CAD)	pLoF	0.001	high_outlier	case	21149	ESAM	ENSG00000149564	FALSE	FALSE	6	-0.209992	0.311751	-0.722777	0.302793	-0.210 [-0.723, 0.303]	0.25	0.979
42654	2.2	exomewide_scan	not_conditioned	cad	Coronary artery disease (CAD)	pLoF	0.001	low_outlier	ctrl	293337	FAF1	ENSG00000185104	FALSE	FALSE	20	0.112201	0.120403	-0.0858443	0.310246	0.112 [-0.0858, 0.310]	0.176	0.979
43545	2.2	exomewide_scan	not_conditioned	cad	Coronary artery disease (CAD)	pLoF	0.001	low_outlier	ctrl	293337	FNDC7	ENSG00000143107	FALSE	FALSE	732	0.0185032	0.0199263	-0.0142726	0.051279	0.0185 [-0.0143, 0.0513]	0.177	0.979
43777	2.2	exomewide_scan	not_conditioned	cad	Coronary artery disease (CAD)	pLoF	0.001	low_outlier	ctrl	293337	FUT11	ENSG00000196968	FALSE	FALSE	340	0.0255417	0.027427	-0.0195717	0.0706551	0.0255 [-0.0196, 0.0707]	0.176	0.979
44074	2.2	exomewide_scan	not_conditioned	cad	Coronary artery disease (CAD)	pLoF	0.001	high_outlier	case	21149	GBA1	ENSG00000177628	FALSE	FALSE	12	-0.15106	0.223302	-0.518359	0.216239	-0.151 [-0.518, 0.216]	0.249	0.979
44301	2.2	exomewide_scan	not_conditioned	cad	Coronary artery disease (CAD)	pLoF	0.001	high_outlier	case	21149	GIMAP1	ENSG00000213203	FALSE	FALSE	2	-0.363108	0.538237	-1.24843	0.522213	-0.363 [-1.25, 0.522]	0.25	0.979
44383	2.2	exomewide_scan	not_conditioned	cad	Coronary artery disease (CAD)	pLoF	0.001	low_outlier	ctrl	293337	GLB1	ENSG00000170266	FALSE	FALSE	130	0.0401582	0.0431072	-0.0307468	0.111063	0.0402 [-0.0307, 0.111]	0.176	0.979
44595	2.2	exomewide_scan	not_conditioned	cad	Coronary artery disease (CAD)	pLoF	0.001	low_outlier	ctrl	293337	GOLGA2	ENSG00000167110	FALSE	FALSE	46	0.074172	0.0785551	-0.0550396	0.203384	0.0742 [-0.0550, 0.203]	0.173	0.979
44625	2.2	exomewide_scan	not_conditioned	cad	Coronary artery disease (CAD)	pLoF	0.001	high_outlier	case	8158	GOLGA6L4	ENSG00000184206	FALSE	FALSE	2	-0.365395	0.540056	-1.25371	0.522918	-0.365 [-1.25, 0.523]	0.249	0.979
45198	2.2	exomewide_scan	not_conditioned	cad	Coronary artery disease (CAD)	pLoF	0.001	low_outlier	ctrl	293337	GUCA1C	ENSG00000138472	FALSE	FALSE	37	0.0750537	0.080788	-0.0578307	0.207938	0.0751 [-0.0578, 0.208]	0.176	0.979
45980	2.2	exomewide_scan	not_conditioned	cad	Coronary artery disease (CAD)	pLoF	0.001	low_outlier	ctrl	293337	HOXC9	ENSG00000180806	FALSE	FALSE	68	0.05674	0.0602533	-0.0423679	0.155848	0.0567 [-0.0424, 0.156]	0.173	0.979
46192	2.2	exomewide_scan	not_conditioned	cad	Coronary artery disease (CAD)	pLoF	0.001	low_outlier	ctrl	293337	HTR1B	ENSG00000135312	FALSE	FALSE	10	0.155681	0.167916	-0.120516	0.431878	0.156 [-0.121, 0.432]	0.177	0.979
46248	2.2	exomewide_scan	not_conditioned	cad	Coronary artery disease (CAD)	pLoF	0.001	low_outlier	ctrl	293337	HYCC2	ENSG00000155744	FALSE	FALSE	51	0.0703311	0.0746717	-0.0524929	0.193155	0.0703 [-0.0525, 0.193]	0.173	0.979
46341	2.2	exomewide_scan	not_conditioned	cad	Coronary artery disease (CAD)	pLoF	0.001	low_outlier	ctrl	293337	IFI27	ENSG00000165949	FALSE	FALSE	8	0.158916	0.169314	-0.119581	0.437413	0.159 [-0.120, 0.437]	0.174	0.979
46750	2.2	exomewide_scan	not_conditioned	cad	Coronary artery disease (CAD)	pLoF	0.001	low_outlier	ctrl	293337	INO80C	ENSG00000153391	FALSE	FALSE	85	0.0482199	0.0517175	-0.0368478	0.133288	0.0482 [-0.0368, 0.133]	0.176	0.979
47024	2.2	exomewide_scan	not_conditioned	cad	Coronary artery disease (CAD)	pLoF	0.001	low_outlier	ctrl	293337	ITGAD	ENSG00000156886	FALSE	FALSE	830	0.0156917	0.0168406	-0.0120086	0.043392	0.0157 [-0.0120, 0.0434]	0.176	0.979
47989	2.2	exomewide_scan	not_conditioned	cad	Coronary artery disease (CAD)	pLoF	0.001	low_outlier	ctrl	293337	KRT35	ENSG00000197079	FALSE	FALSE	173	0.0352765	0.0376702	-0.0266855	0.0972385	0.0353 [-0.0267, 0.0972]	0.175	0.979
48296	2.2	exomewide_scan	not_conditioned	cad	Coronary artery disease (CAD)	pLoF	0.001	low_outlier	ctrl	293337	LBHD1	ENSG00000162194	FALSE	FALSE	63	0.0592071	0.0628659	-0.0441981	0.162612	0.0592 [-0.0442, 0.163]	0.173	0.979
48504	2.2	exomewide_scan	not_conditioned	cad	Coronary artery disease (CAD)	pLoF	0.001	low_outlier	ctrl	293337	LHPP	ENSG00000107902	FALSE	FALSE	105	0.046382	0.0493346	-0.0347662	0.12753	0.0464 [-0.0348, 0.128]	0.174	0.979
48526	2.2	exomewide_scan	not_conditioned	cad	Coronary artery disease (CAD)	pLoF	0.001	low_outlier	ctrl	293337	LIG1	ENSG00000105486	FALSE	FALSE	215	0.03215	0.034369	-0.024382	0.088682	0.0321 [-0.0244, 0.0887]	0.175	0.979
49493	2.2	exomewide_scan	not_conditioned	cad	Coronary artery disease (CAD)	pLoF	0.001	low_outlier	ctrl	293337	MATCAP2	ENSG00000164542	FALSE	FALSE	46	0.0688038	0.0735632	-0.0521969	0.189804	0.0688 [-0.0522, 0.190]	0.175	0.979
49793	2.2	exomewide_scan	not_conditioned	cad	Coronary artery disease (CAD)	pLoF	0.001	low_outlier	ctrl	293337	METAP1D	ENSG00000172878	FALSE	FALSE	86	0.0538544	0.0575062	-0.0407349	0.148444	0.0539 [-0.0407, 0.148]	0.175	0.979
50335	2.2	exomewide_scan	not_conditioned	cad	Coronary artery disease (CAD)	pLoF	0.001	low_outlier	ctrl	293337	MRFAP1L1	ENSG00000178988	FALSE	FALSE	12	0.140643	0.14838	-0.10342	0.384706	0.141 [-0.103, 0.385]	0.172	0.979
50575	2.2	exomewide_scan	not_conditioned	cad	Coronary artery disease (CAD)	pLoF	0.001	low_outlier	ctrl	293337	MSI1	ENSG00000135097	FALSE	FALSE	5	0.206708	0.222181	-0.158747	0.572163	0.207 [-0.159, 0.572]	0.176	0.979
50616	2.2	exomewide_scan	not_conditioned	cad	Coronary artery disease (CAD)	pLoF	0.001	low_outlier	ctrl	293337	MT1G	ENSG00000125144	FALSE	FALSE	136	0.0385858	0.041554	-0.0297644	0.106936	0.0386 [-0.0298, 0.107]	0.177	0.979
51111	2.2	exomewide_scan	not_conditioned	cad	Coronary artery disease (CAD)	pLoF	0.001	low_outlier	ctrl	293337	NAF1	ENSG00000145414	FALSE	FALSE	13	0.132877	0.14256	-0.101613	0.367367	0.133 [-0.102, 0.367]	0.176	0.979
51490	2.2	exomewide_scan	not_conditioned	cad	Coronary artery disease (CAD)	pLoF	0.001	low_outlier	ctrl	293337	NEK4	ENSG00000114904	FALSE	FALSE	578	0.0193376	0.0204592	-0.0143148	0.05299	0.0193 [-0.0143, 0.0530]	0.172	0.979
52362	2.2	exomewide_scan	not_conditioned	cad	Coronary artery disease (CAD)	pLoF	0.001	low_outlier	ctrl	293337	NUP133	ENSG00000069248	FALSE	FALSE	97	0.0517968	0.054679	-0.0381422	0.141736	0.0518 [-0.0381, 0.142]	0.172	0.979
52535	2.2	exomewide_scan	not_conditioned	cad	Coronary artery disease (CAD)	pLoF	0.001	low_outlier	ctrl	293337	ODR4	ENSG00000157181	FALSE	FALSE	84	0.0546547	0.058757	-0.041992	0.151301	0.0547 [-0.0420, 0.151]	0.176	0.979
53225	2.2	exomewide_scan	not_conditioned	cad	Coronary artery disease (CAD)	pLoF	0.001	low_outlier	ctrl	293337	PACSIN1	ENSG00000124507	FALSE	FALSE	18	0.11874	0.125158	-0.0871266	0.324607	0.119 [-0.0871, 0.325]	0.171	0.979
53811	2.2	exomewide_scan	not_conditioned	cad	Coronary artery disease (CAD)	pLoF	0.001	low_outlier	ctrl	293337	PDZD7	ENSG00000186862	FALSE	FALSE	703	0.017708	0.0190587	-0.0136408	0.0490568	0.0177 [-0.0136, 0.0491]	0.176	0.979
53855	2.2	exomewide_scan	not_conditioned	cad	Coronary artery disease (CAD)	pLoF	0.001	high_outlier	case	21086	PEMT	ENSG00000133027	FALSE	FALSE	1	-0.513227	0.762286	-1.76708	0.740622	-0.513 [-1.77, 0.741]	0.25	0.979
54039	2.2	exomewide_scan	not_conditioned	cad	Coronary artery disease (CAD)	pLoF	0.001	low_outlier	ctrl	293337	PHF12	ENSG00000109118	FALSE	FALSE	9	0.155235	0.165113	-0.116352	0.426822	0.155 [-0.116, 0.427]	0.174	0.979
54074	2.2	exomewide_scan	not_conditioned	cad	Coronary artery disease (CAD)	pLoF	0.001	low_outlier	ctrl	293337	PHLDA2	ENSG00000181649	FALSE	FALSE	17	0.113691	0.121012	-0.085356	0.312738	0.114 [-0.0854, 0.313]	0.174	0.979
