## Supplementary Tables for "Individuals whose phenotype deviates from genetic expectation defined by common variation are enriched for rare damaging variants in genes that cause rare disease" (part 6 of 22)

### Sheet: ST7. Exome-wide scan - Dich (continued)
gene_enrichment_regenie.exomewide_scan_with_conditioned_sig_genes.dichotomous_traits.v2.2.maxmaf0.001.pLoF-damaging_missense.20251214.tsv.gz
54111	2.2	exomewide_scan	not_conditioned	cad	Coronary artery disease (CAD)	pLoF	0.001	low_outlier	ctrl	293337	PI15	ENSG00000137558	FALSE	FALSE	25	0.0916309	0.0967301	-0.067476	0.250738	0.0916 [-0.0675, 0.251]	0.172	0.979
54293	2.2	exomewide_scan	not_conditioned	cad	Coronary artery disease (CAD)	pLoF	0.001	low_outlier	ctrl	293337	PIWIL2	ENSG00000197181	FALSE	FALSE	150	0.0373306	0.0394982	-0.0276382	0.102299	0.0373 [-0.0276, 0.102]	0.172	0.979
54602	2.2	exomewide_scan	not_conditioned	cad	Coronary artery disease (CAD)	pLoF	0.001	low_outlier	ctrl	293337	PLSCR4	ENSG00000114698	FALSE	FALSE	109	0.0440557	0.0466487	-0.0326746	0.120786	0.0441 [-0.0327, 0.121]	0.172	0.979
55359	2.2	exomewide_scan	not_conditioned	cad	Coronary artery disease (CAD)	pLoF	0.001	high_outlier	case	21149	PRKAR2B	ENSG00000005249	FALSE	FALSE	5	-0.22901	0.34041	-0.788935	0.330915	-0.229 [-0.789, 0.331]	0.251	0.979
55499	2.2	exomewide_scan	not_conditioned	cad	Coronary artery disease (CAD)	pLoF	0.001	low_outlier	ctrl	293337	PRR14L	ENSG00000183530	FALSE	FALSE	116	0.0411581	0.0440257	-0.0312577	0.113574	0.0412 [-0.0313, 0.114]	0.175	0.979
55577	2.2	exomewide_scan	not_conditioned	cad	Coronary artery disease (CAD)	pLoF	0.001	low_outlier	ctrl	293337	PRSS35	ENSG00000146250	FALSE	FALSE	10	0.158315	0.167915	-0.117881	0.434511	0.158 [-0.118, 0.435]	0.173	0.979
56402	2.2	exomewide_scan	not_conditioned	cad	Coronary artery disease (CAD)	pLoF	0.001	low_outlier	ctrl	293337	RASGRP4	ENSG00000171777	FALSE	FALSE	178	0.0354783	0.0377702	-0.0266482	0.0976048	0.0355 [-0.0266, 0.0976]	0.174	0.979
56770	2.2	exomewide_scan	not_conditioned	cad	Coronary artery disease (CAD)	pLoF	0.001	low_outlier	ctrl	293337	RFX2	ENSG00000087903	FALSE	FALSE	6	0.193356	0.205663	-0.14493	0.531642	0.193 [-0.145, 0.532]	0.174	0.979
56832	2.2	exomewide_scan	not_conditioned	cad	Coronary artery disease (CAD)	pLoF	0.001	low_outlier	ctrl	293337	RGS19	ENSG00000171700	FALSE	FALSE	4	0.22482	0.239507	-0.169134	0.618774	0.225 [-0.169, 0.619]	0.174	0.979
56886	2.2	exomewide_scan	not_conditioned	cad	Coronary artery disease (CAD)	pLoF	0.001	high_outlier	case	21030	RHEX	ENSG00000263961	FALSE	FALSE	2	-0.368188	0.547087	-1.26807	0.53169	-0.368 [-1.27, 0.532]	0.25	0.979
57060	2.2	exomewide_scan	not_conditioned	cad	Coronary artery disease (CAD)	pLoF	0.001	low_outlier	ctrl	293337	RND1	ENSG00000172602	FALSE	FALSE	21	0.100657	0.108415	-0.0776698	0.278984	0.101 [-0.0777, 0.279]	0.177	0.979
57207	2.2	exomewide_scan	not_conditioned	cad	Coronary artery disease (CAD)	pLoF	0.001	low_outlier	ctrl	293337	RNF5	ENSG00000204308	FALSE	FALSE	30	0.0905654	0.0969489	-0.0689013	0.250032	0.0906 [-0.0689, 0.250]	0.175	0.979
57313	2.2	exomewide_scan	not_conditioned	cad	Coronary artery disease (CAD)	pLoF	0.001	low_outlier	ctrl	293337	RPL12	ENSG00000197958	FALSE	FALSE	46	0.0732446	0.0785552	-0.0559672	0.202456	0.0732 [-0.0560, 0.202]	0.176	0.979
57392	2.2	exomewide_scan	not_conditioned	cad	Coronary artery disease (CAD)	pLoF	0.001	low_outlier	ctrl	293337	RPS19BP1	ENSG00000187051	FALSE	FALSE	69	0.0535969	0.057079	-0.0402897	0.147484	0.0536 [-0.0403, 0.147]	0.174	0.979
57400	2.2	exomewide_scan	not_conditioned	cad	Coronary artery disease (CAD)	pLoF	0.001	low_outlier	ctrl	293337	RPS27	ENSG00000177954	FALSE	FALSE	14	0.135091	0.143907	-0.101615	0.371797	0.135 [-0.102, 0.372]	0.174	0.979
57410	2.2	exomewide_scan	not_conditioned	cad	Coronary artery disease (CAD)	pLoF	0.001	low_outlier	ctrl	293337	RPS6KA2	ENSG00000071242	FALSE	FALSE	41	0.0771847	0.0829315	-0.0592255	0.213595	0.0772 [-0.0592, 0.214]	0.176	0.979
58019	2.2	exomewide_scan	not_conditioned	cad	Coronary artery disease (CAD)	pLoF	0.001	high_outlier	case	21149	SDR16C5	ENSG00000170786	FALSE	FALSE	3	-0.295527	0.437964	-1.01591	0.42486	-0.296 [-1.02, 0.425]	0.25	0.979
58141	2.2	exomewide_scan	not_conditioned	cad	Coronary artery disease (CAD)	pLoF	0.001	low_outlier	ctrl	293337	SEMA3F	ENSG00000001617	FALSE	FALSE	19	0.106601	0.112735	-0.0788316	0.292034	0.107 [-0.0788, 0.292]	0.172	0.979
58153	2.2	exomewide_scan	not_conditioned	cad	Coronary artery disease (CAD)	pLoF	0.001	low_outlier	ctrl	293337	SEMA4F	ENSG00000135622	FALSE	FALSE	622	0.0200464	0.0214028	-0.0151581	0.0552509	0.0200 [-0.0152, 0.0553]	0.174	0.979
58693	2.2	exomewide_scan	not_conditioned	cad	Coronary artery disease (CAD)	pLoF	0.001	low_outlier	ctrl	293337	SIX2	ENSG00000170577	FALSE	FALSE	29	0.0923182	0.0990199	-0.070555	0.255191	0.0923 [-0.0706, 0.255]	0.176	0.979
58887	2.2	exomewide_scan	not_conditioned	cad	Coronary artery disease (CAD)	pLoF	0.001	low_outlier	ctrl	293337	SLC22A13	ENSG00000172940	FALSE	FALSE	499	0.0206728	0.0220161	-0.0155405	0.0568861	0.0207 [-0.0155, 0.0569]	0.174	0.979
59034	2.2	exomewide_scan	not_conditioned	cad	Coronary artery disease (CAD)	pLoF	0.001	low_outlier	ctrl	293337	SLC26A6	ENSG00000225697	FALSE	FALSE	135	0.0392311	0.0423015	-0.0303487	0.108811	0.0392 [-0.0303, 0.109]	0.177	0.979
59115	2.2	exomewide_scan	not_conditioned	cad	Coronary artery disease (CAD)	pLoF	0.001	low_outlier	ctrl	293337	SLC30A9	ENSG00000014824	FALSE	FALSE	133	0.0421207	0.044579	-0.0312052	0.115447	0.0421 [-0.0312, 0.115]	0.172	0.979
59690	2.2	exomewide_scan	not_conditioned	cad	Coronary artery disease (CAD)	pLoF	0.001	low_outlier	ctrl	293337	SMUG1	ENSG00000123415	FALSE	FALSE	159	0.0367073	0.0394103	-0.0281169	0.101531	0.0367 [-0.0281, 0.102]	0.176	0.979
59705	2.2	exomewide_scan	not_conditioned	cad	Coronary artery disease (CAD)	pLoF	0.001	high_outlier	case	21149	SMYD5	ENSG00000135632	FALSE	FALSE	4	-0.260793	0.387046	-0.897427	0.375841	-0.261 [-0.897, 0.376]	0.25	0.979
59997	2.2	exomewide_scan	not_conditioned	cad	Coronary artery disease (CAD)	pLoF	0.001	high_outlier	case	21149	SPAST	ENSG00000021574	FALSE	FALSE	5	-0.233157	0.34619	-0.802589	0.336275	-0.233 [-0.803, 0.336]	0.25	0.979
60235	2.2	exomewide_scan	not_conditioned	cad	Coronary artery disease (CAD)	pLoF	0.001	low_outlier	ctrl	293337	SPRR2A	ENSG00000241794	FALSE	FALSE	9	0.168776	0.179482	-0.126446	0.463998	0.169 [-0.126, 0.464]	0.174	0.979
60245	2.2	exomewide_scan	not_conditioned	cad	Coronary artery disease (CAD)	pLoF	0.001	low_outlier	ctrl	293337	SPRY1	ENSG00000164056	FALSE	FALSE	33	0.0844422	0.0894799	-0.0627391	0.231624	0.0844 [-0.0627, 0.232]	0.173	0.979
60985	2.2	exomewide_scan	not_conditioned	cad	Coronary artery disease (CAD)	pLoF	0.001	low_outlier	ctrl	293337	SZT2	ENSG00000198198	FALSE	FALSE	362	0.0266965	0.028317	-0.0198808	0.0732738	0.0267 [-0.0199, 0.0733]	0.173	0.979
61049	2.2	exomewide_scan	not_conditioned	cad	Coronary artery disease (CAD)	pLoF	0.001	low_outlier	ctrl	293296	TAF4	ENSG00000130699	FALSE	FALSE	32	0.0786537	0.0846826	-0.0606368	0.217944	0.0787 [-0.0606, 0.218]	0.176	0.979
61062	2.2	exomewide_scan	not_conditioned	cad	Coronary artery disease (CAD)	pLoF	0.001	low_outlier	ctrl	293337	TAF8	ENSG00000137413	FALSE	FALSE	177	0.037193	0.0399233	-0.028475	0.102861	0.0372 [-0.0285, 0.103]	0.176	0.979
61173	2.2	exomewide_scan	not_conditioned	cad	Coronary artery disease (CAD)	pLoF	0.001	low_outlier	ctrl	293337	TATDN3	ENSG00000203705	FALSE	FALSE	86	0.0547222	0.0580701	-0.0407946	0.150239	0.0547 [-0.0408, 0.150]	0.173	0.979
61271	2.2	exomewide_scan	not_conditioned	cad	Coronary artery disease (CAD)	pLoF	0.001	low_outlier	ctrl	293337	TBL2	ENSG00000106638	FALSE	FALSE	82	0.0514623	0.0551014	-0.0391714	0.142096	0.0515 [-0.0392, 0.142]	0.175	0.979
61282	2.2	exomewide_scan	not_conditioned	cad	Coronary artery disease (CAD)	pLoF	0.001	low_outlier	ctrl	293337	TBRG1	ENSG00000154144	FALSE	FALSE	183	0.0347574	0.0368935	-0.025927	0.0954418	0.0348 [-0.0259, 0.0954]	0.173	0.979
61746	2.2	exomewide_scan	not_conditioned	cad	Coronary artery disease (CAD)	pLoF	0.001	low_outlier	ctrl	293337	THSD1	ENSG00000136114	FALSE	FALSE	146	0.0383871	0.0411422	-0.0292858	0.10606	0.0384 [-0.0293, 0.106]	0.175	0.979
62403	2.2	exomewide_scan	not_conditioned	cad	Coronary artery disease (CAD)	pLoF	0.001	low_outlier	ctrl	293337	TMEM74	ENSG00000164841	FALSE	FALSE	10	0.14492	0.152939	-0.106642	0.396482	0.145 [-0.107, 0.396]	0.172	0.979
62445	2.2	exomewide_scan	not_conditioned	cad	Coronary artery disease (CAD)	pLoF	0.001	high_outlier	case	21149	TMIE	ENSG00000181585	FALSE	FALSE	10	-0.162012	0.240581	-0.557733	0.233709	-0.162 [-0.558, 0.234]	0.25	0.979
62476	2.2	exomewide_scan	not_conditioned	cad	Coronary artery disease (CAD)	pLoF	0.001	low_outlier	ctrl	293337	TMPRSS13	ENSG00000137747	FALSE	FALSE	173	0.0359437	0.0379442	-0.026469	0.0983564	0.0359 [-0.0265, 0.0984]	0.172	0.979
63379	2.2	exomewide_scan	not_conditioned	cad	Coronary artery disease (CAD)	pLoF	0.001	low_outlier	ctrl	293337	TTC38	ENSG00000075234	FALSE	FALSE	239	0.0288203	0.0306781	-0.0216407	0.0792813	0.0288 [-0.0216, 0.0793]	0.174	0.979
63569	2.2	exomewide_scan	not_conditioned	cad	Coronary artery disease (CAD)	pLoF	0.001	low_outlier	ctrl	293337	TXNDC17	ENSG00000129235	FALSE	FALSE	41	0.0721474	0.0773635	-0.0551042	0.199399	0.0721 [-0.0551, 0.199]	0.176	0.979
63613	2.2	exomewide_scan	not_conditioned	cad	Coronary artery disease (CAD)	pLoF	0.001	low_outlier	ctrl	293337	TYW5	ENSG00000162971	FALSE	FALSE	184	0.0370494	0.0393213	-0.0276284	0.101727	0.0370 [-0.0276, 0.102]	0.173	0.979
63616	2.2	exomewide_scan	not_conditioned	cad	Coronary artery disease (CAD)	pLoF	0.001	low_outlier	ctrl	293337	U2AF1L4	ENSG00000161265	FALSE	FALSE	60	0.0607898	0.0650425	-0.0461956	0.167775	0.0608 [-0.0462, 0.168]	0.175	0.979
63700	2.2	exomewide_scan	not_conditioned	cad	Coronary artery disease (CAD)	pLoF	0.001	low_outlier	ctrl	293337	UBE2Z	ENSG00000159202	FALSE	FALSE	12	0.133898	0.142993	-0.101305	0.369101	0.134 [-0.101, 0.369]	0.175	0.979
63852	2.2	exomewide_scan	not_conditioned	cad	Coronary artery disease (CAD)	pLoF	0.001	low_outlier	ctrl	293337	UGT2B7	ENSG00000171234	FALSE	FALSE	322	0.0269815	0.0286595	-0.0201592	0.0741222	0.0270 [-0.0202, 0.0741]	0.173	0.979
64246	2.2	exomewide_scan	not_conditioned	cad	Coronary artery disease (CAD)	pLoF	0.001	low_outlier	ctrl	293337	VIRMA	ENSG00000164944	FALSE	FALSE	80	0.0503508	0.0540786	-0.0386006	0.139302	0.0504 [-0.0386, 0.139]	0.176	0.979
64277	2.2	exomewide_scan	not_conditioned	cad	Coronary artery disease (CAD)	pLoF	0.001	low_outlier	ctrl	293337	VPS13C	ENSG00000129003	FALSE	FALSE	1163	0.0138708	0.01466	-0.0102428	0.0379844	0.0139 [-0.0102, 0.0380]	0.172	0.979
64403	2.2	exomewide_scan	not_conditioned	cad	Coronary artery disease (CAD)	pLoF	0.001	high_outlier	case	21149	VWA8	ENSG00000102763	FALSE	FALSE	140	-0.0434492	0.0642685	-0.149161	0.0622631	-0.0434 [-0.149, 0.0623]	0.25	0.979
64424	2.2	exomewide_scan	not_conditioned	cad	Coronary artery disease (CAD)	pLoF	0.001	low_outlier	ctrl	293337	WASF3	ENSG00000132970	FALSE	FALSE	48	0.0666289	0.0717416	-0.0513755	0.184633	0.0666 [-0.0514, 0.185]	0.177	0.979
64928	2.2	exomewide_scan	not_conditioned	cad	Coronary artery disease (CAD)	pLoF	0.001	low_outlier	ctrl	293337	ZBTB7C	ENSG00000184828	FALSE	FALSE	42	0.06943	0.0735681	-0.0515788	0.190439	0.0694 [-0.0516, 0.190]	0.173	0.979
65357	2.2	exomewide_scan	not_conditioned	cad	Coronary artery disease (CAD)	pLoF	0.001	low_outlier	ctrl	293337	ZNF254	ENSG00000213096	FALSE	FALSE	11	0.142458	0.151895	-0.107387	0.392303	0.142 [-0.107, 0.392]	0.174	0.979
65507	2.2	exomewide_scan	not_conditioned	cad	Coronary artery disease (CAD)	pLoF	0.001	low_outlier	ctrl	293337	ZNF410	ENSG00000119725	FALSE	FALSE	17	0.109021	0.11615	-0.0820287	0.300071	0.109 [-0.0820, 0.300]	0.174	0.979
65556	2.2	exomewide_scan	not_conditioned	cad	Coronary artery disease (CAD)	pLoF	0.001	low_outlier	ctrl	293337	ZNF446	ENSG00000083838	FALSE	FALSE	147	0.0386817	0.0415602	-0.0296787	0.107042	0.0387 [-0.0297, 0.107]	0.176	0.979
66213	2.2	exomewide_scan	not_conditioned	cad	Coronary artery disease (CAD)	pLoF	0.001	low_outlier	ctrl	236366		ENSG00000288646	FALSE	FALSE	1	0.492224	0.530985	-0.381169	1.36562	0.492 [-0.381, 1.37]	0.177	0.979
66292	2.2	exomewide_scan	not_conditioned	osteoporosis	Osteoporosis (OP)	pLoF	0.001	low_outlier	ctrl	296143	AADACL3	ENSG00000188984	FALSE	FALSE	13	0.139276	0.147808	-0.103847	0.382399	0.139 [-0.104, 0.382]	0.173	0.979
66441	2.2	exomewide_scan	not_conditioned	osteoporosis	Osteoporosis (OP)	pLoF	0.001	low_outlier	ctrl	296143	ABHD18	ENSG00000164074	FALSE	FALSE	327	0.0264309	0.0285073	-0.0204594	0.0733212	0.0264 [-0.0205, 0.0733]	0.177	0.979
66692	2.2	exomewide_scan	not_conditioned	osteoporosis	Osteoporosis (OP)	pLoF	0.001	low_outlier	ctrl	296143	ACTR3B	ENSG00000133627	FALSE	FALSE	13	0.141464	0.151238	-0.1073	0.390228	0.141 [-0.107, 0.390]	0.175	0.979
66917	2.2	exomewide_scan	not_conditioned	osteoporosis	Osteoporosis (OP)	pLoF	0.001	high_outlier	case	17650	ADGRV1	ENSG00000164199	FALSE	FALSE	56	-0.0691131	0.102282	-0.237352	0.0991258	-0.0691 [-0.237, 0.0991]	0.25	0.979
67336	2.2	exomewide_scan	not_conditioned	osteoporosis	Osteoporosis (OP)	pLoF	0.001	low_outlier	ctrl	296143	ALMS1	ENSG00000116127	FALSE	FALSE	1469	0.0127241	0.0136877	-0.00979016	0.0352384	0.0127 [-9.79e-03, 0.0352]	0.176	0.979
67786	2.2	exomewide_scan	not_conditioned	osteoporosis	Osteoporosis (OP)	pLoF	0.001	low_outlier	ctrl	296143	APCDD1	ENSG00000154856	FALSE	FALSE	42	0.0702081	0.0753469	-0.0537265	0.194143	0.0702 [-0.0537, 0.194]	0.176	0.979
67846	2.2	exomewide_scan	not_conditioned	osteoporosis	Osteoporosis (OP)	pLoF	0.001	low_outlier	ctrl	296143	APOC3	ENSG00000110245	FALSE	FALSE	157	0.0401228	0.0432849	-0.0310745	0.11132	0.0401 [-0.0311, 0.111]	0.177	0.979
67890	2.2	exomewide_scan	not_conditioned	osteoporosis	Osteoporosis (OP)	pLoF	0.001	low_outlier	ctrl	295250	AQP12A	ENSG00000184945	FALSE	FALSE	41	0.0740827	0.0798642	-0.0572822	0.205448	0.0741 [-0.0573, 0.205]	0.177	0.979
67892	2.2	exomewide_scan	not_conditioned	osteoporosis	Osteoporosis (OP)	pLoF	0.001	low_outlier	ctrl	296143	AQP12B	ENSG00000185176	FALSE	FALSE	89	0.052241	0.0555174	-0.039077	0.143559	0.0522 [-0.0391, 0.144]	0.173	0.979
67932	2.2	exomewide_scan	not_conditioned	osteoporosis	Osteoporosis (OP)	pLoF	0.001	low_outlier	ctrl	296143	ARFGAP3	ENSG00000242247	FALSE	FALSE	328	0.0252914	0.0268781	-0.0189191	0.0695019	0.0253 [-0.0189, 0.0695]	0.173	0.979
68192	2.2	exomewide_scan	not_conditioned	osteoporosis	Osteoporosis (OP)	pLoF	0.001	low_outlier	ctrl	296143	ARSG	ENSG00000141337	FALSE	FALSE	379	0.0247756	0.0261581	-0.0182506	0.0678018	0.0248 [-0.0183, 0.0678]	0.172	0.979
68198	2.2	exomewide_scan	not_conditioned	osteoporosis	Osteoporosis (OP)	pLoF	0.001	low_outlier	ctrl	296143	ARSK	ENSG00000164291	FALSE	FALSE	129	0.0417686	0.0447836	-0.0318939	0.115431	0.0418 [-0.0319, 0.115]	0.175	0.979
68316	2.2	exomewide_scan	not_conditioned	osteoporosis	Osteoporosis (OP)	pLoF	0.001	low_outlier	ctrl	296143	ASPRV1	ENSG00000244617	FALSE	FALSE	24	0.100882	0.106898	-0.0749496	0.276714	0.101 [-0.0749, 0.277]	0.173	0.979
68510	2.2	exomewide_scan	not_conditioned	osteoporosis	Osteoporosis (OP)	pLoF	0.001	low_outlier	ctrl	296143	ATP5MGL	ENSG00000249222	FALSE	FALSE	93	0.0475482	0.0504573	-0.0354467	0.130543	0.0475 [-0.0354, 0.131]	0.173	0.979
68522	2.2	exomewide_scan	not_conditioned	osteoporosis	Osteoporosis (OP)	pLoF	0.001	low_outlier	ctrl	296143	ATP6V0A1	ENSG00000033627	FALSE	FALSE	38	0.0771146	0.0825629	-0.0586893	0.212918	0.0771 [-0.0587, 0.213]	0.175	0.979
68764	2.2	exomewide_scan	not_conditioned	osteoporosis	Osteoporosis (OP)	pLoF	0.001	high_outlier	case	17650	BANK1	ENSG00000153064	FALSE	FALSE	45	-0.0773772	0.114688	-0.266022	0.111268	-0.0774 [-0.266, 0.111]	0.25	0.979
68903	2.2	exomewide_scan	not_conditioned	osteoporosis	Osteoporosis (OP)	pLoF	0.001	low_outlier	ctrl	296141	BDNF	ENSG00000176697	FALSE	FALSE	1	0.503818	0.542213	-0.388043	1.39568	0.504 [-0.388, 1.40]	0.176	0.979
69243	2.2	exomewide_scan	not_conditioned	osteoporosis	Osteoporosis (OP)	pLoF	0.001	low_outlier	ctrl	296143	BTG3	ENSG00000154640	FALSE	FALSE	9	0.152617	0.163909	-0.116989	0.422223	0.153 [-0.117, 0.422]	0.176	0.979
69371	2.2	exomewide_scan	not_conditioned	osteoporosis	Osteoporosis (OP)	pLoF	0.001	high_outlier	case	17646	C15orf48	ENSG00000166920	FALSE	FALSE	8	-0.181139	0.269267	-0.624044	0.261766	-0.181 [-0.624, 0.262]	0.251	0.979
69412	2.2	exomewide_scan	not_conditioned	osteoporosis	Osteoporosis (OP)	pLoF	0.001	low_outlier	ctrl	296143	C17orf78	ENSG00000278505	FALSE	FALSE	163	0.0375992	0.0398725	-0.0279852	0.103184	0.0376 [-0.0280, 0.103]	0.173	0.979
69590	2.2	exomewide_scan	not_conditioned	osteoporosis	Osteoporosis (OP)	pLoF	0.001	high_outlier	case	17650	C22orf31	ENSG00000100249	FALSE	FALSE	2	-0.363379	0.536975	-1.24662	0.519866	-0.363 [-1.25, 0.520]	0.249	0.979
70213	2.2	exomewide_scan	not_conditioned	osteoporosis	Osteoporosis (OP)	pLoF	0.001	low_outlier	ctrl	296143	CBX2	ENSG00000173894	FALSE	FALSE	13	0.132326	0.141151	-0.0998467	0.364499	0.132 [-0.0998, 0.364]	0.174	0.979
70911	2.2	exomewide_scan	not_conditioned	osteoporosis	Osteoporosis (OP)	pLoF	0.001	low_outlier	ctrl	296143	CDH16	ENSG00000166589	FALSE	FALSE	382	0.0240253	0.025517	-0.0179464	0.065997	0.0240 [-0.0179, 0.0660]	0.173	0.979
71086	2.2	exomewide_scan	not_conditioned	osteoporosis	Osteoporosis (OP)	pLoF	0.001	high_outlier	case	17650	CEACAM8	ENSG00000124469	FALSE	FALSE	33	-0.0894076	0.132168	-0.306805	0.127989	-0.0894 [-0.307, 0.128]	0.249	0.979
71200	2.2	exomewide_scan	not_conditioned	osteoporosis	Osteoporosis (OP)	pLoF	0.001	low_outlier	ctrl	296143	CEP250	ENSG00000126001	FALSE	FALSE	682	0.017748	0.0188177	-0.0132044	0.0487004	0.0177 [-0.0132, 0.0487]	0.173	0.979
71731	2.2	exomewide_scan	not_conditioned	osteoporosis	Osteoporosis (OP)	pLoF	0.001	low_outlier	ctrl	296143	CLCNKA	ENSG00000186510	FALSE	FALSE	740	0.0182681	0.0196152	-0.013996	0.0505322	0.0183 [-0.0140, 0.0505]	0.176	0.979
72234	2.2	exomewide_scan	not_conditioned	osteoporosis	Osteoporosis (OP)	pLoF	0.001	low_outlier	ctrl	296143	COMMD7	ENSG00000149600	FALSE	FALSE	129	0.0401873	0.0432273	-0.0309153	0.11129	0.0402 [-0.0309, 0.111]	0.176	0.979
72543	2.2	exomewide_scan	not_conditioned	osteoporosis	Osteoporosis (OP)	pLoF	0.001	low_outlier	ctrl	296143	CRISPLD1	ENSG00000121005	FALSE	FALSE	128	0.0409786	0.0438871	-0.0312093	0.113166	0.0410 [-0.0312, 0.113]	0.175	0.979
72737	2.2	exomewide_scan	not_conditioned	osteoporosis	Osteoporosis (OP)	pLoF	0.001	high_outlier	case	15249	CTAGE15	ENSG00000271079	FALSE	FALSE	5	-0.234468	0.347453	-0.805977	0.337041	-0.234 [-0.806, 0.337]	0.25	0.979
72838	2.2	exomewide_scan	not_conditioned	osteoporosis	Osteoporosis (OP)	pLoF	0.001	low_outlier	ctrl	296143	CTXN1	ENSG00000178531	FALSE	FALSE	6	0.183188	0.197451	-0.14159	0.507966	0.183 [-0.142, 0.508]	0.177	0.979
72857	2.2	exomewide_scan	not_conditioned	osteoporosis	Osteoporosis (OP)	pLoF	0.001	low_outlier	ctrl	296143	CUL7	ENSG00000044090	FALSE	FALSE	287	0.0316259	0.0335534	-0.0235645	0.0868163	0.0316 [-0.0236, 0.0868]	0.173	0.979
72878	2.2	exomewide_scan	not_conditioned	osteoporosis	Osteoporosis (OP)	pLoF	0.001	low_outlier	ctrl	296143	CWF19L1	ENSG00000095485	FALSE	FALSE	138	0.0399712	0.0423331	-0.0296606	0.109603	0.0400 [-0.0297, 0.110]	0.173	0.979
73122	2.2	exomewide_scan	not_conditioned	osteoporosis	Osteoporosis (OP)	pLoF	0.001	low_outlier	ctrl	296143	DAGLB	ENSG00000164535	FALSE	FALSE	149	0.0420485	0.0446828	-0.0314482	0.115545	0.0420 [-0.0314, 0.116]	0.173	0.979
73349	2.2	exomewide_scan	not_conditioned	osteoporosis	Osteoporosis (OP)	pLoF	0.001	low_outlier	ctrl	296143	DDX28	ENSG00000182810	FALSE	FALSE	91	0.0490986	0.0522549	-0.0368531	0.13505	0.0491 [-0.0369, 0.135]	0.174	0.979
73486	2.2	exomewide_scan	not_conditioned	osteoporosis	Osteoporosis (OP)	pLoF	0.001	high_outlier	case	17650	DEPDC1	ENSG00000024526	FALSE	FALSE	11	-0.156731	0.232109	-0.538516	0.225054	-0.157 [-0.539, 0.225]	0.25	0.979
73909	2.2	exomewide_scan	not_conditioned	osteoporosis	Osteoporosis (OP)	pLoF	0.001	low_outlier	ctrl	296143	DNAJC9	ENSG00000213551	FALSE	FALSE	59	0.06053	0.0647339	-0.0459478	0.167008	0.0605 [-0.0459, 0.167]	0.175	0.979
73918	2.2	exomewide_scan	not_conditioned	osteoporosis	Osteoporosis (OP)	pLoF	0.001	low_outlier	ctrl	296143	DNASE1L2	ENSG00000167968	FALSE	FALSE	314	0.0263946	0.0281414	-0.0198939	0.0726831	0.0264 [-0.0199, 0.0727]	0.174	0.979
74130	2.2	exomewide_scan	not_conditioned	osteoporosis	Osteoporosis (OP)	pLoF	0.001	low_outlier	ctrl	296143	DSE	ENSG00000111817	FALSE	FALSE	45	0.079797	0.0847023	-0.0595259	0.21912	0.0798 [-0.0595, 0.219]	0.173	0.979
74450	2.2	exomewide_scan	not_conditioned	osteoporosis	Osteoporosis (OP)	pLoF	0.001	high_outlier	case	17650	EFCAB12	ENSG00000172771	FALSE	FALSE	35	-0.0870156	0.128834	-0.298929	0.124897	-0.0870 [-0.299, 0.125]	0.25	0.979
75312	2.2	exomewide_scan	not_conditioned	osteoporosis	Osteoporosis (OP)	pLoF	0.001	low_outlier	ctrl	296143	FADS3	ENSG00000221968	FALSE	FALSE	21	0.109753	0.118325	-0.0848743	0.30438	0.110 [-0.0849, 0.304]	0.177	0.979
75365	2.2	exomewide_scan	not_conditioned	osteoporosis	Osteoporosis (OP)	pLoF	0.001	high_outlier	case	17650	FAM124A	ENSG00000150510	FALSE	FALSE	4	-0.256391	0.380814	-0.882774	0.369992	-0.256 [-0.883, 0.370]	0.25	0.979
76254	2.2	exomewide_scan	not_conditioned	osteoporosis	Osteoporosis (OP)	pLoF	0.001	high_outlier	case	17631	FOXD4L4	ENSG00000184659	FALSE	FALSE	3	-0.29551	0.438796	-1.01727	0.426245	-0.296 [-1.02, 0.426]	0.25	0.979
76551	2.2	exomewide_scan	not_conditioned	osteoporosis	Osteoporosis (OP)	pLoF	0.001	low_outlier	ctrl	296143	GAK	ENSG00000178950	FALSE	FALSE	82	0.0537	0.0569041	-0.0398989	0.147299	0.0537 [-0.0399, 0.147]	0.173	0.979
76980	2.2	exomewide_scan	not_conditioned	osteoporosis	Osteoporosis (OP)	pLoF	0.001	low_outlier	ctrl	296143	GJB3	ENSG00000188910	FALSE	FALSE	34	0.0850211	0.0914008	-0.0653198	0.235362	0.0850 [-0.0653, 0.235]	0.176	0.979
77208	2.2	exomewide_scan	not_conditioned	osteoporosis	Osteoporosis (OP)	pLoF	0.001	low_outlier	ctrl	296143	GNPNAT1	ENSG00000100522	FALSE	FALSE	50	0.0660038	0.0697372	-0.0487037	0.180711	0.0660 [-0.0487, 0.181]	0.172	0.979
77666	2.2	exomewide_scan	not_conditioned	osteoporosis	Osteoporosis (OP)	pLoF	0.001	low_outlier	ctrl	296143	GRPEL1	ENSG00000109519	FALSE	FALSE	19	0.10974	0.118203	-0.0846866	0.304167	0.110 [-0.0847, 0.304]	0.177	0.979
78142	2.2	exomewide_scan	not_conditioned	osteoporosis	Osteoporosis (OP)	pLoF	0.001	low_outlier	ctrl	296143	HDAC3	ENSG00000171720	FALSE	FALSE	26	0.0926311	0.099736	-0.07142	0.256682	0.0926 [-0.0714, 0.257]	0.177	0.979
78173	2.2	exomewide_scan	not_conditioned	osteoporosis	Osteoporosis (OP)	pLoF	0.001	low_outlier	ctrl	296143	HEATR3	ENSG00000155393	FALSE	FALSE	113	0.0442242	0.0468947	-0.0329107	0.121359	0.0442 [-0.0329, 0.121]	0.173	0.979
78408	2.2	exomewide_scan	not_conditioned	osteoporosis	Osteoporosis (OP)	pLoF	0.001	low_outlier	ctrl	296143	HM13	ENSG00000101294	FALSE	FALSE	11	0.137355	0.148003	-0.106088	0.380798	0.137 [-0.106, 0.381]	0.177	0.979
78870	2.2	exomewide_scan	not_conditioned	osteoporosis	Osteoporosis (OP)	pLoF	0.001	low_outlier	ctrl	296143	IBSP	ENSG00000029559	FALSE	FALSE	111	0.0463827	0.0489114	-0.0340694	0.126835	0.0464 [-0.0341, 0.127]	0.171	0.979
79399	2.2	exomewide_scan	not_conditioned	osteoporosis	Osteoporosis (OP)	pLoF	0.001	high_outlier	case	17650	INTS15	ENSG00000146576	FALSE	FALSE	4	-0.261827	0.38845	-0.90077	0.377116	-0.262 [-0.901, 0.377]	0.25	0.979
79579	2.2	exomewide_scan	not_conditioned	osteoporosis	Osteoporosis (OP)	pLoF	0.001	low_outlier	ctrl	296143	ITGA1	ENSG00000213949	FALSE	FALSE	365	0.024805	0.0266343	-0.0190045	0.0686145	0.0248 [-0.0190, 0.0686]	0.176	0.979
79743	2.2	exomewide_scan	not_conditioned	osteoporosis	Osteoporosis (OP)	pLoF	0.001	low_outlier	ctrl	296143	JKAMP	ENSG00000050130	FALSE	FALSE	28	0.08727	0.0931868	-0.0660086	0.240549	0.0873 [-0.0660, 0.241]	0.175	0.979
81323	2.2	exomewide_scan	not_conditioned	osteoporosis	Osteoporosis (OP)	pLoF	0.001	low_outlier	ctrl	296143	LRFN5	ENSG00000165379	FALSE	FALSE	47	0.0673715	0.0719285	-0.0509404	0.185683	0.0674 [-0.0509, 0.186]	0.174	0.979
81444	2.2	exomewide_scan	not_conditioned	osteoporosis	Osteoporosis (OP)	pLoF	0.001	low_outlier	ctrl	296143	LRRC47	ENSG00000130764	FALSE	FALSE	60	0.0651573	0.0688064	-0.0480192	0.178334	0.0652 [-0.0480, 0.178]	0.172	0.979
81903	2.2	exomewide_scan	not_conditioned	osteoporosis	Osteoporosis (OP)	pLoF	0.001	low_outlier	ctrl	296143	MAP4K2	ENSG00000168067	FALSE	FALSE	162	0.0402392	0.0426121	-0.0298515	0.11033	0.0402 [-0.0299, 0.110]	0.173	0.979
81959	2.2	exomewide_scan	not_conditioned	osteoporosis	Osteoporosis (OP)	pLoF	0.001	low_outlier	ctrl	296143	MAPKBP1	ENSG00000137802	FALSE	FALSE	76	0.0529783	0.0569657	-0.0407219	0.146679	0.0530 [-0.0407, 0.147]	0.176	0.979
82227	2.2	exomewide_scan	not_conditioned	osteoporosis	Osteoporosis (OP)	pLoF	0.001	low_outlier	ctrl	296143	MED15	ENSG00000099917	FALSE	FALSE	170	0.0346226	0.0373245	-0.0267707	0.0960159	0.0346 [-0.0268, 0.0960]	0.177	0.979
82683	2.2	exomewide_scan	not_conditioned	osteoporosis	Osteoporosis (OP)	pLoF	0.001	low_outlier	ctrl	296143	MMP19	ENSG00000123342	FALSE	FALSE	156	0.0386577	0.0409099	-0.0286331	0.105948	0.0387 [-0.0286, 0.106]	0.172	0.979
82760	2.2	exomewide_scan	not_conditioned	osteoporosis	Osteoporosis (OP)	pLoF	0.001	low_outlier	ctrl	296143	MOGAT2	ENSG00000166391	FALSE	FALSE	70	0.0609119	0.0648147	-0.0456988	0.167523	0.0609 [-0.0457, 0.168]	0.174	0.979
82777	2.2	exomewide_scan	not_conditioned	osteoporosis	Osteoporosis (OP)	pLoF	0.001	high_outlier	case	17650	MORC2	ENSG00000133422	FALSE	FALSE	3	-0.29608	0.438475	-1.01731	0.425147	-0.296 [-1.02, 0.425]	0.25	0.979
83231	2.2	exomewide_scan	not_conditioned	osteoporosis	Osteoporosis (OP)	pLoF	0.001	low_outlier	ctrl	296143	MTHFR	ENSG00000177000	FALSE	FALSE	99	0.049837	0.0535694	-0.0382768	0.137951	0.0498 [-0.0383, 0.138]	0.176	0.979
83291	2.2	exomewide_scan	not_conditioned	osteoporosis	Osteoporosis (OP)	pLoF	0.001	low_outlier	ctrl	296143	MTURN	ENSG00000180354	FALSE	FALSE	6	0.208693	0.222616	-0.157478	0.574864	0.209 [-0.157, 0.575]	0.174	0.979
83405	2.2	exomewide_scan	not_conditioned	osteoporosis	Osteoporosis (OP)	pLoF	0.001	low_outlier	ctrl	296139	MYEOV	ENSG00000172927	FALSE	FALSE	25	0.100717	0.108448	-0.0776641	0.279098	0.101 [-0.0777, 0.279]	0.177	0.979
83604	2.2	exomewide_scan	not_conditioned	osteoporosis	Osteoporosis (OP)	pLoF	0.001	low_outlier	ctrl	296143	NAA35	ENSG00000135040	FALSE	FALSE	12	0.131033	0.141121	-0.10109	0.363156	0.131 [-0.101, 0.363]	0.177	0.979
83992	2.2	exomewide_scan	not_conditioned	osteoporosis	Osteoporosis (OP)	pLoF	0.001	low_outlier	ctrl	296143	NEDD4L	ENSG00000049759	FALSE	FALSE	42	0.0701099	0.075347	-0.0538249	0.194045	0.0701 [-0.0538, 0.194]	0.176	0.979
84036	2.2	exomewide_scan	not_conditioned	osteoporosis	Osteoporosis (OP)	pLoF	0.001	high_outlier	case	17650	NELFE	ENSG00000204356	FALSE	FALSE	2	-0.378024	0.560468	-1.29991	0.543864	-0.378 [-1.30, 0.544]	0.25	0.979
84156	2.2	exomewide_scan	not_conditioned	osteoporosis	Osteoporosis (OP)	pLoF	0.001	high_outlier	case	17650	NGEF	ENSG00000066248	FALSE	FALSE	3	-0.300509	0.444171	-1.03111	0.430087	-0.301 [-1.03, 0.430]	0.249	0.979
84325	2.2	exomewide_scan	not_conditioned	osteoporosis	Osteoporosis (OP)	pLoF	0.001	low_outlier	ctrl	296143	NME2	ENSG00000243678	FALSE	FALSE	149	0.0395214	0.0417031	-0.0290741	0.108117	0.0395 [-0.0291, 0.108]	0.172	0.979
84360	2.2	exomewide_scan	not_conditioned	osteoporosis	Osteoporosis (OP)	pLoF	0.001	low_outlier	ctrl	296143	NMU	ENSG00000109255	FALSE	FALSE	28	0.0909048	0.0973728	-0.0692592	0.251069	0.0909 [-0.0693, 0.251]	0.175	0.979
84370	2.2	exomewide_scan	not_conditioned	osteoporosis	Osteoporosis (OP)	pLoF	0.001	low_outlier	ctrl	296143	NNT	ENSG00000112992	FALSE	FALSE	71	0.0572461	0.0603591	-0.0420358	0.156528	0.0572 [-0.0420, 0.157]	0.171	0.979
84438	2.2	exomewide_scan	not_conditioned	osteoporosis	Osteoporosis (OP)	pLoF	0.001	low_outlier	ctrl	296143	NOPCHAP1	ENSG00000151131	FALSE	FALSE	63	0.0596764	0.064365	-0.0461946	0.165547	0.0597 [-0.0462, 0.166]	0.177	0.979
84608	2.2	exomewide_scan	not_conditioned	osteoporosis	Osteoporosis (OP)	pLoF	0.001	low_outlier	ctrl	296143	NQO2	ENSG00000124588	FALSE	FALSE	138	0.0448845	0.0483761	-0.0346871	0.124456	0.0449 [-0.0347, 0.124]	0.177	0.979
84798	2.2	exomewide_scan	not_conditioned	osteoporosis	Osteoporosis (OP)	pLoF	0.001	low_outlier	ctrl	296143	NTRK2	ENSG00000148053	FALSE	FALSE	8	0.160943	0.172837	-0.123349	0.445235	0.161 [-0.123, 0.445]	0.176	0.979
85450	2.2	exomewide_scan	not_conditioned	osteoporosis	Osteoporosis (OP)	pLoF	0.001	low_outlier	ctrl	296143	OR6A2	ENSG00000184933	FALSE	FALSE	98	0.0513536	0.0547814	-0.0387538	0.141461	0.0514 [-0.0388, 0.141]	0.174	0.979
85777	2.2	exomewide_scan	not_conditioned	osteoporosis	Osteoporosis (OP)	pLoF	0.001	low_outlier	ctrl	296143	PALB2	ENSG00000083093	FALSE	FALSE	565	0.019817	0.0209881	-0.0147054	0.0543394	0.0198 [-0.0147, 0.0543]	0.173	0.979
87419	2.2	exomewide_scan	not_conditioned	osteoporosis	Osteoporosis (OP)	pLoF	0.001	low_outlier	ctrl	296143	POU3F3	ENSG00000198914	FALSE	FALSE	1	0.496397	0.523677	-0.364975	1.35777	0.496 [-0.365, 1.36]	0.172	0.979
87921	2.2	exomewide_scan	not_conditioned	osteoporosis	Osteoporosis (OP)	pLoF	0.001	low_outlier	ctrl	296143	PRNP	ENSG00000171867	FALSE	FALSE	28	0.0861199	0.0927685	-0.0664707	0.238711	0.0861 [-0.0665, 0.239]	0.177	0.979
88149	2.2	exomewide_scan	not_conditioned	osteoporosis	Osteoporosis (OP)	pLoF	0.001	low_outlier	ctrl	295960	PSG7	ENSG00000221878	FALSE	FALSE	494	0.0198947	0.0213502	-0.0152233	0.0550127	0.0199 [-0.0152, 0.0550]	0.176	0.979
88246	2.2	exomewide_scan	not_conditioned	osteoporosis	Osteoporosis (OP)	pLoF	0.001	low_outlier	ctrl	296143	PSPC1	ENSG00000121390	FALSE	FALSE	16	0.115754	0.123504	-0.087392	0.3189	0.116 [-0.0874, 0.319]	0.174	0.979
88348	2.2	exomewide_scan	not_conditioned	osteoporosis	Osteoporosis (OP)	pLoF	0.001	low_outlier	ctrl	296143	PTPA	ENSG00000119383	FALSE	FALSE	6	0.187751	0.199573	-0.140517	0.516019	0.188 [-0.141, 0.516]	0.173	0.979
88581	2.2	exomewide_scan	not_conditioned	osteoporosis	Osteoporosis (OP)	pLoF	0.001	low_outlier	ctrl	296143	RAB11FIP4	ENSG00000131242	FALSE	FALSE	18	0.112405	0.119957	-0.0849067	0.309717	0.112 [-0.0849, 0.310]	0.174	0.979
88877	2.2	exomewide_scan	not_conditioned	osteoporosis	Osteoporosis (OP)	pLoF	0.001	low_outlier	ctrl	296143	RASAL1	ENSG00000111344	FALSE	FALSE	281	0.0285239	0.0304879	-0.0216242	0.078672	0.0285 [-0.0216, 0.0787]	0.175	0.979
88890	2.2	exomewide_scan	not_conditioned	osteoporosis	Osteoporosis (OP)	pLoF	0.001	low_outlier	ctrl	296143	RASGEF1B	ENSG00000138670	FALSE	FALSE	45	0.0727452	0.0768098	-0.0535957	0.199086	0.0727 [-0.0536, 0.199]	0.172	0.979
88994	2.2	exomewide_scan	not_conditioned	osteoporosis	Osteoporosis (OP)	pLoF	0.001	low_outlier	ctrl	296143	RBM23	ENSG00000100461	FALSE	FALSE	382	0.0235738	0.0252442	-0.0179492	0.0650968	0.0236 [-0.0179, 0.0651]	0.175	0.979
89114	2.2	exomewide_scan	not_conditioned	osteoporosis	Osteoporosis (OP)	pLoF	0.001	low_outlier	ctrl	296143	RDH13	ENSG00000160439	FALSE	FALSE	181	0.0333658	0.0359606	-0.0257841	0.0925157	0.0334 [-0.0258, 0.0925]	0.177	0.979
89376	2.2	exomewide_scan	not_conditioned	osteoporosis	Osteoporosis (OP)	pLoF	0.001	high_outlier	case	17646	RHEBL1	ENSG00000167550	FALSE	FALSE	1	-0.517273	0.767826	-1.78023	0.745688	-0.517 [-1.78, 0.746]	0.25	0.979
89532	2.2	exomewide_scan	not_conditioned	osteoporosis	Osteoporosis (OP)	pLoF	0.001	low_outlier	ctrl	296143	RNASE11	ENSG00000173464	FALSE	FALSE	1	0.460502	0.493076	-0.350536	1.27154	0.461 [-0.351, 1.27]	0.175	0.979
89888	2.2	exomewide_scan	not_conditioned	osteoporosis	Osteoporosis (OP)	pLoF	0.001	low_outlier	ctrl	296143	RPS19BP1	ENSG00000187051	FALSE	FALSE	71	0.0542686	0.0577454	-0.0407141	0.149251	0.0543 [-0.0407, 0.149]	0.174	0.979
90792	2.2	exomewide_scan	not_conditioned	osteoporosis	Osteoporosis (OP)	pLoF	0.001	low_outlier	ctrl	296143	SERTAD1	ENSG00000197019	FALSE	FALSE	10	0.141784	0.152946	-0.10979	0.393358	0.142 [-0.110, 0.393]	0.177	0.979
91064	2.2	exomewide_scan	not_conditioned	osteoporosis	Osteoporosis (OP)	pLoF	0.001	low_outlier	ctrl	296143	SHISAL2A	ENSG00000182183	FALSE	FALSE	17	0.121731	0.129256	-0.0908762	0.334338	0.122 [-0.0909, 0.334]	0.173	0.979
91135	2.2	exomewide_scan	not_conditioned	osteoporosis	Osteoporosis (OP)	pLoF	0.001	high_outlier	case	17650	SIK2	ENSG00000170145	FALSE	FALSE	2	-0.369539	0.549316	-1.27308	0.534005	-0.370 [-1.27, 0.534]	0.251	0.979
91249	2.2	exomewide_scan	not_conditioned	osteoporosis	Osteoporosis (OP)	pLoF	0.001	low_outlier	ctrl	296143	SLC10A6	ENSG00000145283	FALSE	FALSE	59	0.062323	0.0670821	-0.0480172	0.172663	0.0623 [-0.0480, 0.173]	0.176	0.979
91413	2.2	exomewide_scan	not_conditioned	osteoporosis	Osteoporosis (OP)	pLoF	0.001	low_outlier	ctrl	296143	SLC22A9	ENSG00000149742	FALSE	FALSE	455	0.0235587	0.0253831	-0.0181928	0.0653102	0.0236 [-0.0182, 0.0653]	0.177	0.979
92131	2.2	exomewide_scan	not_conditioned	osteoporosis	Osteoporosis (OP)	pLoF	0.001	low_outlier	ctrl	296143	SMIM7	ENSG00000214046	FALSE	FALSE	8	0.158987	0.171	-0.122283	0.440257	0.159 [-0.122, 0.440]	0.176	0.979
92336	2.2	exomewide_scan	not_conditioned	osteoporosis	Osteoporosis (OP)	pLoF	0.001	low_outlier	ctrl	296143	SOCS6	ENSG00000170677	FALSE	FALSE	10	0.146224	0.154407	-0.107753	0.400201	0.146 [-0.108, 0.400]	0.172	0.979
92380	2.2	exomewide_scan	not_conditioned	osteoporosis	Osteoporosis (OP)	pLoF	0.001	high_outlier	case	17650	SOWAHB	ENSG00000186212	FALSE	FALSE	6	-0.211711	0.31373	-0.727751	0.304329	-0.212 [-0.728, 0.304]	0.25	0.979
92404	2.2	exomewide_scan	not_conditioned	osteoporosis	Osteoporosis (OP)	pLoF	0.001	low_outlier	ctrl	296143	SOX8	ENSG00000005513	FALSE	FALSE	8	0.164277	0.176214	-0.125569	0.454123	0.164 [-0.126, 0.454]	0.176	0.979
92491	2.2	exomewide_scan	not_conditioned	osteoporosis	Osteoporosis (OP)	pLoF	0.001	low_outlier	ctrl	296143	SPATA24	ENSG00000170469	FALSE	FALSE	120	0.043511	0.0464319	-0.0328627	0.119885	0.0435 [-0.0329, 0.120]	0.174	0.979
92601	2.2	exomewide_scan	not_conditioned	osteoporosis	Osteoporosis (OP)	pLoF	0.001	low_outlier	ctrl	296143	SPEM1	ENSG00000181323	FALSE	FALSE	7	0.179004	0.192356	-0.137393	0.495401	0.179 [-0.137, 0.495]	0.176	0.979
92648	2.2	exomewide_scan	not_conditioned	osteoporosis	Osteoporosis (OP)	pLoF	0.001	low_outlier	ctrl	296143	SPINT1	ENSG00000166145	FALSE	FALSE	117	0.0432287	0.0459153	-0.0322952	0.118753	0.0432 [-0.0323, 0.119]	0.173	0.979
92912	2.2	exomewide_scan	not_conditioned	osteoporosis	Osteoporosis (OP)	pLoF	0.001	low_outlier	ctrl	296143	SSX2IP	ENSG00000117155	FALSE	FALSE	147	0.0414515	0.0439655	-0.0308653	0.113768	0.0415 [-0.0309, 0.114]	0.173	0.979
92964	2.2	exomewide_scan	not_conditioned	osteoporosis	Osteoporosis (OP)	pLoF	0.001	low_outlier	ctrl	296143	STAB2	ENSG00000136011	FALSE	FALSE	892	0.0160192	0.0171296	-0.0121565	0.0441949	0.0160 [-0.0122, 0.0442]	0.175	0.979
92988	2.2	exomewide_scan	not_conditioned	osteoporosis	Osteoporosis (OP)	pLoF	0.001	high_outlier	case	17650	STAR	ENSG00000147465	FALSE	FALSE	3	-0.297842	0.44044	-1.0223	0.426617	-0.298 [-1.02, 0.427]	0.249	0.979
93425	2.2	exomewide_scan	not_conditioned	osteoporosis	Osteoporosis (OP)	pLoF	0.001	low_outlier	ctrl	296143	SYT1	ENSG00000067715	FALSE	FALSE	3	0.274678	0.294928	-0.210435	0.759791	0.275 [-0.210, 0.760]	0.176	0.979
93441	2.2	exomewide_scan	not_conditioned	osteoporosis	Osteoporosis (OP)	pLoF	0.001	low_outlier	ctrl	296143	SYT17	ENSG00000103528	FALSE	FALSE	29	0.0875016	0.0925559	-0.0647393	0.239743	0.0875 [-0.0647, 0.240]	0.172	0.979
94932	2.2	exomewide_scan	not_conditioned	osteoporosis	Osteoporosis (OP)	pLoF	0.001	low_outlier	ctrl	296143	TMPRSS13	ENSG00000137747	FALSE	FALSE	171	0.0384796	0.0414763	-0.0297428	0.106702	0.0385 [-0.0297, 0.107]	0.177	0.979
95211	2.2	exomewide_scan	not_conditioned	osteoporosis	Osteoporosis (OP)	pLoF	0.001	low_outlier	ctrl	296143	TPCN1	ENSG00000186815	FALSE	FALSE	49	0.068793	0.0729815	-0.0512509	0.188837	0.0688 [-0.0513, 0.189]	0.173	0.979
95580	2.2	exomewide_scan	not_conditioned	osteoporosis	Osteoporosis (OP)	pLoF	0.001	low_outlier	ctrl	296143	TRMT44	ENSG00000155275	FALSE	FALSE	750	0.017737	0.0188369	-0.0132469	0.0487209	0.0177 [-0.0132, 0.0487]	0.173	0.979
95687	2.2	exomewide_scan	not_conditioned	osteoporosis	Osteoporosis (OP)	pLoF	0.001	low_outlier	ctrl	296143	TSKS	ENSG00000126467	FALSE	FALSE	39	0.0719086	0.077451	-0.055487	0.199304	0.0719 [-0.0555, 0.199]	0.177	0.979
95751	2.2	exomewide_scan	not_conditioned	osteoporosis	Osteoporosis (OP)	pLoF	0.001	low_outlier	ctrl	296143	TSR3	ENSG00000007520	FALSE	FALSE	187	0.0346023	0.0364583	-0.0253663	0.0945709	0.0346 [-0.0254, 0.0946]	0.171	0.979
96588	2.2	exomewide_scan	not_conditioned	osteoporosis	Osteoporosis (OP)	pLoF	0.001	low_outlier	ctrl	296143	VAC14	ENSG00000103043	FALSE	FALSE	52	0.0652461	0.0691218	-0.0484491	0.178941	0.0652 [-0.0484, 0.179]	0.173	0.979
96601	2.2	exomewide_scan	not_conditioned	osteoporosis	Osteoporosis (OP)	pLoF	0.001	low_outlier	ctrl	296143	VANGL2	ENSG00000162738	FALSE	FALSE	17	0.12211	0.129255	-0.0904956	0.334716	0.122 [-0.0905, 0.335]	0.172	0.979
96645	2.2	exomewide_scan	not_conditioned	osteoporosis	Osteoporosis (OP)	pLoF	0.001	low_outlier	ctrl	296143	VDR	ENSG00000111424	FALSE	FALSE	37	0.0795357	0.0839851	-0.0586075	0.217679	0.0795 [-0.0586, 0.218]	0.172	0.979
96957	2.2	exomewide_scan	not_conditioned	osteoporosis	Osteoporosis (OP)	pLoF	0.001	high_outlier	case	17650	WDR6	ENSG00000178252	FALSE	FALSE	11	-0.155218	0.229645	-0.53295	0.222514	-0.155 [-0.533, 0.223]	0.25	0.979
97330	2.2	exomewide_scan	not_conditioned	osteoporosis	Osteoporosis (OP)	pLoF	0.001	low_outlier	ctrl	296143	ZBTB41	ENSG00000177888	FALSE	FALSE	43	0.0765822	0.0812752	-0.0571036	0.210268	0.0766 [-0.0571, 0.210]	0.173	0.979
97627	2.2	exomewide_scan	not_conditioned	osteoporosis	Osteoporosis (OP)	pLoF	0.001	low_outlier	ctrl	296143	ZMYND12	ENSG00000066185	FALSE	FALSE	262	0.0309431	0.0329385	-0.0232359	0.0851221	0.0309 [-0.0232, 0.0851]	0.174	0.979
98082	2.2	exomewide_scan	not_conditioned	osteoporosis	Osteoporosis (OP)	pLoF	0.001	low_outlier	ctrl	296143	ZNF550	ENSG00000251369	FALSE	FALSE	20	0.1004	0.108151	-0.0774926	0.278293	0.100 [-0.0775, 0.278]	0.177	0.979
98427	2.2	exomewide_scan	not_conditioned	osteoporosis	Osteoporosis (OP)	pLoF	0.001	low_outlier	ctrl	296143	ZNF823	ENSG00000197933	FALSE	FALSE	45	0.0671735	0.0721041	-0.0514272	0.185774	0.0672 [-0.0514, 0.186]	0.176	0.979
98595	2.2	exomewide_scan	not_conditioned	osteoporosis	Osteoporosis (OP)	pLoF	0.001	low_outlier	ctrl	296143	ZW10	ENSG00000086827	FALSE	FALSE	91	0.0533694	0.056848	-0.0401372	0.146876	0.0534 [-0.0401, 0.147]	0.174	0.979
1080	2.2	exomewide_scan	not_conditioned	t2d	Type 2 diabetes (T2D)	pLoF	0.001	high_outlier	case	31716	ALKBH3	ENSG00000166199	FALSE	FALSE	67	-0.0621582	0.0925683	-0.21442	0.0901031	-0.0622 [-0.214, 0.0901]	0.251	0.98
1328	2.2	exomewide_scan	not_conditioned	t2d	Type 2 diabetes (T2D)	pLoF	0.001	low_outlier	ctrl	284661	ANKRD33B	ENSG00000164236	FALSE	FALSE	17	0.11848	0.128453	-0.0928064	0.329766	0.118 [-0.0928, 0.330]	0.178	0.98
3467	2.2	exomewide_scan	not_conditioned	t2d	Type 2 diabetes (T2D)	pLoF	0.001	high_outlier	case	31716	C2orf88	ENSG00000187699	FALSE	FALSE	3	-0.293098	0.436823	-1.01161	0.425412	-0.293 [-1.01, 0.425]	0.251	0.98
3687	2.2	exomewide_scan	not_conditioned	t2d	Type 2 diabetes (T2D)	pLoF	0.001	high_outlier	case	31716	CACFD1	ENSG00000160325	FALSE	FALSE	9	-0.168967	0.252808	-0.584799	0.246865	-0.169 [-0.585, 0.247]	0.252	0.98
3943	2.2	exomewide_scan	not_conditioned	t2d	Type 2 diabetes (T2D)	pLoF	0.001	low_outlier	ctrl	284661	CASC3	ENSG00000108349	FALSE	FALSE	25	0.0966239	0.104608	-0.0754409	0.268689	0.0966 [-0.0754, 0.269]	0.178	0.98
5967	2.2	exomewide_scan	not_conditioned	t2d	Type 2 diabetes (T2D)	pLoF	0.001	low_outlier	ctrl	284661	CNTNAP3	ENSG00000106714	FALSE	FALSE	244	0.0323387	0.0350182	-0.0252611	0.0899385	0.0323 [-0.0253, 0.0899]	0.178	0.98
6280	2.2	exomewide_scan	not_conditioned	t2d	Type 2 diabetes (T2D)	pLoF	0.001	high_outlier	case	31716	CPB2	ENSG00000080618	FALSE	FALSE	9	-0.167471	0.24928	-0.5775	0.242558	-0.167 [-0.578, 0.243]	0.251	0.98
6686	2.2	exomewide_scan	not_conditioned	t2d	Type 2 diabetes (T2D)	pLoF	0.001	low_outlier	ctrl	284661	CTDSPL	ENSG00000144677	FALSE	FALSE	4	0.253424	0.27474	-0.198483	0.705331	0.253 [-0.198, 0.705]	0.178	0.98
7723	2.2	exomewide_scan	not_conditioned	t2d	Type 2 diabetes (T2D)	pLoF	0.001	high_outlier	case	31716	DMTF1	ENSG00000135164	FALSE	FALSE	2	-0.35804	0.534793	-1.2377	0.521616	-0.358 [-1.24, 0.522]	0.252	0.98
7800	2.2	exomewide_scan	not_conditioned	t2d	Type 2 diabetes (T2D)	pLoF	0.001	low_outlier	ctrl	284661	DNAJB12	ENSG00000148719	FALSE	FALSE	36	0.0889421	0.0966115	-0.0699697	0.247854	0.0889 [-0.0700, 0.248]	0.179	0.98
7920	2.2	exomewide_scan	not_conditioned	t2d	Type 2 diabetes (T2D)	pLoF	0.001	low_outlier	ctrl	284661	DNTT	ENSG00000107447	FALSE	FALSE	332	0.0293568	0.03183	-0.0229989	0.0817125	0.0294 [-0.0230, 0.0817]	0.178	0.98
8291	2.2	exomewide_scan	not_conditioned	t2d	Type 2 diabetes (T2D)	pLoF	0.001	low_outlier	ctrl	284661	DZIP3	ENSG00000198919	FALSE	FALSE	425	0.0245958	0.0266734	-0.019278	0.0684696	0.0246 [-0.0193, 0.0685]	0.178	0.98
8357	2.2	exomewide_scan	not_conditioned	t2d	Type 2 diabetes (T2D)	pLoF	0.001	low_outlier	ctrl	284661	ECM1	ENSG00000143369	FALSE	FALSE	274	0.0302627	0.0327017	-0.0235268	0.0840522	0.0303 [-0.0235, 0.0841]	0.177	0.98
9099	2.2	exomewide_scan	not_conditioned	t2d	Type 2 diabetes (T2D)	pLoF	0.001	low_outlier	ctrl	284661	ESR2	ENSG00000140009	FALSE	FALSE	506	0.021122	0.0229118	-0.0165646	0.0588086	0.0211 [-0.0166, 0.0588]	0.178	0.98
10089	2.2	exomewide_scan	not_conditioned	t2d	Type 2 diabetes (T2D)	pLoF	0.001	low_outlier	ctrl	284661	FICD	ENSG00000198855	FALSE	FALSE	76	0.0570084	0.0616278	-0.0443603	0.158377	0.0570 [-0.0444, 0.158]	0.177	0.98
11446	2.2	exomewide_scan	not_conditioned	t2d	Type 2 diabetes (T2D)	pLoF	0.001	high_outlier	case	31716	GPATCH2	ENSG00000092978	FALSE	FALSE	27	-0.0974413	0.145421	-0.336638	0.141755	-0.0974 [-0.337, 0.142]	0.251	0.98
12658	2.2	exomewide_scan	not_conditioned	t2d	Type 2 diabetes (T2D)	pLoF	0.001	high_outlier	case	31716	HOOK1	ENSG00000134709	FALSE	FALSE	16	-0.126541	0.188885	-0.437229	0.184147	-0.127 [-0.437, 0.184]	0.251	0.98
12752	2.2	exomewide_scan	not_conditioned	t2d	Type 2 diabetes (T2D)	pLoF	0.001	low_outlier	ctrl	284661	HPCAL4	ENSG00000116983	FALSE	FALSE	19	0.114753	0.12413	-0.0894227	0.318929	0.115 [-0.0894, 0.319]	0.178	0.98
13670	2.2	exomewide_scan	not_conditioned	t2d	Type 2 diabetes (T2D)	pLoF	0.001	low_outlier	ctrl	284661	IRAG1	ENSG00000072952	FALSE	FALSE	119	0.0462891	0.0502977	-0.0364433	0.129021	0.0463 [-0.0364, 0.129]	0.179	0.98
14114	2.2	exomewide_scan	not_conditioned	t2d	Type 2 diabetes (T2D)	pLoF	0.001	high_outlier	case	31716	KCNJ1	ENSG00000151704	FALSE	FALSE	20	-0.113304	0.169303	-0.391783	0.165175	-0.113 [-0.392, 0.165]	0.252	0.98
14209	2.2	exomewide_scan	not_conditioned	t2d	Type 2 diabetes (T2D)	pLoF	0.001	high_outlier	case	31716	KCNV2	ENSG00000168263	FALSE	FALSE	31	-0.0914586	0.136263	-0.315591	0.132674	-0.0915 [-0.316, 0.133]	0.251	0.98
14581	2.2	exomewide_scan	not_conditioned	t2d	Type 2 diabetes (T2D)	pLoF	0.001	low_outlier	ctrl	284661	KLHL36	ENSG00000135686	FALSE	FALSE	38	0.0803312	0.0869105	-0.0626239	0.223286	0.0803 [-0.0626, 0.223]	0.178	0.98
15140	2.2	exomewide_scan	not_conditioned	t2d	Type 2 diabetes (T2D)	pLoF	0.001	high_outlier	case	31716	LCOR	ENSG00000196233	FALSE	FALSE	3	-0.300787	0.447941	-1.03758	0.43601	-0.301 [-1.04, 0.436]	0.251	0.98
15141	2.2	exomewide_scan	not_conditioned	t2d	Type 2 diabetes (T2D)	pLoF	0.001	low_outlier	ctrl	284661	LCORL	ENSG00000178177	FALSE	FALSE	79	0.05494	0.0594645	-0.0428704	0.15275	0.0549 [-0.0429, 0.153]	0.178	0.98
16643	2.2	exomewide_scan	not_conditioned	t2d	Type 2 diabetes (T2D)	pLoF	0.001	low_outlier	ctrl	284661	METTL21C	ENSG00000139780	FALSE	FALSE	77	0.054979	0.0593593	-0.0426584	0.152616	0.0550 [-0.0427, 0.153]	0.177	0.98
18502	2.2	exomewide_scan	not_conditioned	t2d	Type 2 diabetes (T2D)	pLoF	0.001	low_outlier	ctrl	284661	NHLH2	ENSG00000177551	FALSE	FALSE	12	0.144008	0.156191	-0.112903	0.400919	0.144 [-0.113, 0.401]	0.178	0.98
19729	2.2	exomewide_scan	not_conditioned	t2d	Type 2 diabetes (T2D)	pLoF	0.001	low_outlier	ctrl	284661	OR51E2	ENSG00000167332	FALSE	FALSE	98	0.0510267	0.055423	-0.040136	0.142189	0.0510 [-0.0401, 0.142]	0.179	0.98
20155	2.2	exomewide_scan	not_conditioned	t2d	Type 2 diabetes (T2D)	pLoF	0.001	low_outlier	ctrl	284661	PAICS	ENSG00000128050	FALSE	FALSE	618	0.0196592	0.0212808	-0.0153446	0.054663	0.0197 [-0.0153, 0.0547]	0.178	0.98
20397	2.2	exomewide_scan	not_conditioned	t2d	Type 2 diabetes (T2D)	pLoF	0.001	low_outlier	ctrl	284661	PCDHA11	ENSG00000249158	FALSE	FALSE	237	0.0318601	0.0344162	-0.0247495	0.0884697	0.0319 [-0.0247, 0.0885]	0.177	0.98
20528	2.2	exomewide_scan	not_conditioned	t2d	Type 2 diabetes (T2D)	pLoF	0.001	low_outlier	ctrl	284661	PCP4	ENSG00000183036	FALSE	FALSE	9	0.156021	0.169284	-0.122426	0.434468	0.156 [-0.122, 0.434]	0.178	0.98
20732	2.2	exomewide_scan	not_conditioned	t2d	Type 2 diabetes (T2D)	pLoF	0.001	low_outlier	ctrl	284661	PDZRN3	ENSG00000121440	FALSE	FALSE	124	0.0455143	0.0493552	-0.0356678	0.126696	0.0455 [-0.0357, 0.127]	0.178	0.98
20911	2.2	exomewide_scan	not_conditioned	t2d	Type 2 diabetes (T2D)	pLoF	0.001	high_outlier	case	31716	PGPEP1	ENSG00000130517	FALSE	FALSE	3	-0.288575	0.431681	-0.998627	0.421477	-0.289 [-0.999, 0.421]	0.252	0.98
21401	2.2	exomewide_scan	not_conditioned	t2d	Type 2 diabetes (T2D)	pLoF	0.001	high_outlier	case	31716	PLEKHA4	ENSG00000105559	FALSE	FALSE	32	-0.0886206	0.132238	-0.306133	0.128892	-0.0886 [-0.306, 0.129]	0.251	0.98
22133	2.2	exomewide_scan	not_conditioned	t2d	Type 2 diabetes (T2D)	pLoF	0.001	low_outlier	ctrl	284661	PRAG1	ENSG00000275342	FALSE	FALSE	472	0.0227264	0.024591	-0.0177222	0.063175	0.0227 [-0.0177, 0.0632]	0.178	0.98
22356	2.2	exomewide_scan	not_conditioned	t2d	Type 2 diabetes (T2D)	pLoF	0.001	low_outlier	ctrl	284661	PRM2	ENSG00000122304	FALSE	FALSE	64	0.0619121	0.0669724	-0.0482477	0.172072	0.0619 [-0.0482, 0.172]	0.178	0.98
23164	2.2	exomewide_scan	not_conditioned	t2d	Type 2 diabetes (T2D)	pLoF	0.001	low_outlier	ctrl	284661	RAB6C	ENSG00000222014	FALSE	FALSE	24	0.103587	0.111848	-0.0803866	0.287561	0.104 [-0.0804, 0.288]	0.177	0.98
24477	2.2	exomewide_scan	not_conditioned	t2d	Type 2 diabetes (T2D)	pLoF	0.001	low_outlier	ctrl	284661	RRAS2	ENSG00000133818	FALSE	FALSE	7	0.191508	0.207341	-0.149538	0.532554	0.192 [-0.150, 0.533]	0.178	0.98
24907	2.2	exomewide_scan	not_conditioned	t2d	Type 2 diabetes (T2D)	pLoF	0.001	low_outlier	ctrl	284661	SCGB1A1	ENSG00000149021	FALSE	FALSE	30	0.0925542	0.100161	-0.072196	0.257304	0.0926 [-0.0722, 0.257]	0.178	0.98
25718	2.2	exomewide_scan	not_conditioned	t2d	Type 2 diabetes (T2D)	pLoF	0.001	high_outlier	case	31716	SIPA1L1	ENSG00000197555	FALSE	FALSE	5	-0.224113	0.333707	-0.773012	0.324786	-0.224 [-0.773, 0.325]	0.251	0.98
26158	2.2	exomewide_scan	not_conditioned	t2d	Type 2 diabetes (T2D)	pLoF	0.001	high_outlier	case	31716	SLC2A9	ENSG00000109667	FALSE	FALSE	8	-0.177875	0.265525	-0.614625	0.258875	-0.178 [-0.615, 0.259]	0.251	0.98
29157	2.2	exomewide_scan	not_conditioned	t2d	Type 2 diabetes (T2D)	pLoF	0.001	low_outlier	ctrl	284661	TMEM11	ENSG00000178307	FALSE	FALSE	4	0.240975	0.26151	-0.189171	0.671121	0.241 [-0.189, 0.671]	0.178	0.98
29437	2.2	exomewide_scan	not_conditioned	t2d	Type 2 diabetes (T2D)	pLoF	0.001	high_outlier	case	31716	TMEM268	ENSG00000157693	FALSE	FALSE	17	-0.123607	0.183959	-0.426193	0.178979	-0.124 [-0.426, 0.179]	0.251	0.98
29990	2.2	exomewide_scan	not_conditioned	t2d	Type 2 diabetes (T2D)	pLoF	0.001	high_outlier	case	31716	TRAF4	ENSG00000076604	FALSE	FALSE	2	-0.356051	0.530147	-1.22807	0.515963	-0.356 [-1.23, 0.516]	0.251	0.98
31756	2.2	exomewide_scan	not_conditioned	t2d	Type 2 diabetes (T2D)	pLoF	0.001	high_outlier	case	31716	WFDC2	ENSG00000101443	FALSE	FALSE	1	-0.500924	0.747845	-1.73102	0.729172	-0.501 [-1.73, 0.729]	0.251	0.98
31841	2.2	exomewide_scan	not_conditioned	t2d	Type 2 diabetes (T2D)	pLoF	0.001	low_outlier	ctrl	284661	WSB1	ENSG00000109046	FALSE	FALSE	73	0.0564833	0.0612226	-0.0442189	0.157186	0.0565 [-0.0442, 0.157]	0.178	0.98
32130	2.2	exomewide_scan	not_conditioned	t2d	Type 2 diabetes (T2D)	pLoF	0.001	high_outlier	case	31716	ZC3H10	ENSG00000135482	FALSE	FALSE	2	-0.357746	0.532211	-1.23316	0.517663	-0.358 [-1.23, 0.518]	0.251	0.98
32360	2.2	exomewide_scan	not_conditioned	t2d	Type 2 diabetes (T2D)	pLoF	0.001	high_outlier	case	31716	ZKSCAN1	ENSG00000106261	FALSE	FALSE	1	-0.50848	0.75632	-1.75252	0.735556	-0.508 [-1.75, 0.736]	0.251	0.98
32884	2.2	exomewide_scan	not_conditioned	t2d	Type 2 diabetes (T2D)	pLoF	0.001	high_outlier	case	31716	ZNF549	ENSG00000121406	FALSE	FALSE	7	-0.189339	0.282613	-0.654196	0.275518	-0.189 [-0.654, 0.276]	0.251	0.98
32924	2.2	exomewide_scan	not_conditioned	t2d	Type 2 diabetes (T2D)	pLoF	0.001	low_outlier	ctrl	284661	ZNF571	ENSG00000180479	FALSE	FALSE	24	0.0985588	0.106469	-0.0765671	0.273685	0.0986 [-0.0766, 0.274]	0.177	0.98
33510	2.2	exomewide_scan	not_conditioned	cad	Coronary artery disease (CAD)	pLoF	0.001	low_outlier	ctrl	293337	A1BG	ENSG00000121410	FALSE	FALSE	132	0.040468	0.0438572	-0.0316707	0.112607	0.0405 [-0.0317, 0.113]	0.178	0.98
33745	2.2	exomewide_scan	not_conditioned	cad	Coronary artery disease (CAD)	pLoF	0.001	low_outlier	ctrl	293337	ACADL	ENSG00000115361	FALSE	FALSE	472	0.022634	0.0245628	-0.0177682	0.0630362	0.0226 [-0.0178, 0.0630]	0.178	0.98
33965	2.2	exomewide_scan	not_conditioned	cad	Coronary artery disease (CAD)	pLoF	0.001	low_outlier	ctrl	293337	ADAD1	ENSG00000164113	FALSE	FALSE	36	0.0792719	0.0856708	-0.061644	0.220188	0.0793 [-0.0616, 0.220]	0.177	0.98
34760	2.2	exomewide_scan	not_conditioned	cad	Coronary artery disease (CAD)	pLoF	0.001	low_outlier	ctrl	293337	ANKRD1	ENSG00000148677	FALSE	FALSE	185	0.0342002	0.0371725	-0.0269431	0.0953435	0.0342 [-0.0269, 0.0953]	0.179	0.98
35266	2.2	exomewide_scan	not_conditioned	cad	Coronary artery disease (CAD)	pLoF	0.001	low_outlier	ctrl	293337	ARHGEF11	ENSG00000132694	FALSE	FALSE	50	0.0702597	0.0761529	-0.0550007	0.19552	0.0703 [-0.0550, 0.196]	0.178	0.98
35452	2.2	exomewide_scan	not_conditioned	cad	Coronary artery disease (CAD)	pLoF	0.001	low_outlier	ctrl	293337	ART4	ENSG00000111339	FALSE	FALSE	48	0.0660178	0.0717135	-0.0519404	0.183976	0.0660 [-0.0519, 0.184]	0.179	0.98
35879	2.2	exomewide_scan	not_conditioned	cad	Coronary artery disease (CAD)	pLoF	0.001	low_outlier	ctrl	293337	AVP	ENSG00000101200	FALSE	FALSE	46	0.065319	0.0706324	-0.050861	0.181499	0.0653 [-0.0509, 0.181]	0.178	0.98
37840	2.2	exomewide_scan	not_conditioned	cad	Coronary artery disease (CAD)	pLoF	0.001	high_outlier	case	21149	CCNB1IP1	ENSG00000100814	FALSE	FALSE	3	-0.292161	0.43688	-1.01076	0.426443	-0.292 [-1.01, 0.426]	0.252	0.98
37948	2.2	exomewide_scan	not_conditioned	cad	Coronary artery disease (CAD)	pLoF	0.001	low_outlier	ctrl	293337	CD164	ENSG00000135535	FALSE	FALSE	8	0.17297	0.187734	-0.135825	0.481765	0.173 [-0.136, 0.482]	0.178	0.98
38128	2.2	exomewide_scan	not_conditioned	cad	Coronary artery disease (CAD)	pLoF	0.001	high_outlier	case	21149	CDC25C	ENSG00000158402	FALSE	FALSE	5	-0.227257	0.339898	-0.786339	0.331825	-0.227 [-0.786, 0.332]	0.252	0.98
38873	2.2	exomewide_scan	not_conditioned	cad	Coronary artery disease (CAD)	pLoF	0.001	high_outlier	case	21149	CHRNG	ENSG00000196811	FALSE	FALSE	76	-0.0594719	0.0889458	-0.205775	0.0868309	-0.0595 [-0.206, 0.0868]	0.252	0.98
39173	2.2	exomewide_scan	not_conditioned	cad	Coronary artery disease (CAD)	pLoF	0.001	low_outlier	ctrl	293337	CLPSL2	ENSG00000196748	FALSE	FALSE	10	0.154543	0.167915	-0.121653	0.430739	0.155 [-0.122, 0.431]	0.179	0.98
39429	2.2	exomewide_scan	not_conditioned	cad	Coronary artery disease (CAD)	pLoF	0.001	low_outlier	ctrl	293337	COL12A1	ENSG00000111799	FALSE	FALSE	120	0.0448362	0.048482	-0.0349096	0.124582	0.0448 [-0.0349, 0.125]	0.178	0.98
39431	2.2	exomewide_scan	not_conditioned	cad	Coronary artery disease (CAD)	pLoF	0.001	low_outlier	ctrl	293337	COL13A1	ENSG00000197467	FALSE	FALSE	183	0.0345742	0.0373748	-0.0269019	0.0960503	0.0346 [-0.0269, 0.0961]	0.177	0.98
40254	2.2	exomewide_scan	not_conditioned	cad	Coronary artery disease (CAD)	pLoF	0.001	low_outlier	ctrl	293337	CYBA	ENSG00000051523	FALSE	FALSE	51	0.0625519	0.0678475	-0.0490473	0.174151	0.0626 [-0.0490, 0.174]	0.178	0.98
40449	2.2	exomewide_scan	not_conditioned	cad	Coronary artery disease (CAD)	pLoF	0.001	low_outlier	ctrl	293337	DAPK3	ENSG00000167657	FALSE	FALSE	139	0.0393671	0.0427388	-0.030932	0.109666	0.0394 [-0.0309, 0.110]	0.178	0.98
40834	2.2	exomewide_scan	not_conditioned	cad	Coronary artery disease (CAD)	pLoF	0.001	high_outlier	case	21149	DFFA	ENSG00000160049	FALSE	FALSE	12	-0.149837	0.223314	-0.517156	0.217482	-0.150 [-0.517, 0.217]	0.251	0.98
42204	2.2	exomewide_scan	not_conditioned	cad	Coronary artery disease (CAD)	pLoF	0.001	low_outlier	ctrl	293337	EPAS1	ENSG00000116016	FALSE	FALSE	63	0.0622022	0.0671859	-0.0483088	0.172713	0.0622 [-0.0483, 0.173]	0.177	0.98
42634	2.2	exomewide_scan	not_conditioned	cad	Coronary artery disease (CAD)	pLoF	0.001	high_outlier	case	21149	FABP3	ENSG00000121769	FALSE	FALSE	3	-0.299039	0.446527	-1.03351	0.435433	-0.299 [-1.03, 0.435]	0.252	0.98
43178	2.2	exomewide_scan	not_conditioned	cad	Coronary artery disease (CAD)	pLoF	0.001	low_outlier	ctrl	293337	FBXW7	ENSG00000109670	FALSE	FALSE	6	0.193362	0.20984	-0.151794	0.538518	0.193 [-0.152, 0.539]	0.178	0.98
45516	2.2	exomewide_scan	not_conditioned	cad	Coronary artery disease (CAD)	pLoF	0.001	low_outlier	ctrl	293337	HCRT	ENSG00000161610	FALSE	FALSE	7	0.172614	0.187218	-0.135332	0.48056	0.173 [-0.135, 0.481]	0.178	0.98
46069	2.2	exomewide_scan	not_conditioned	cad	Coronary artery disease (CAD)	pLoF	0.001	high_outlier	case	21149	HS3ST3B1	ENSG00000125430	FALSE	FALSE	1	-0.509494	0.762166	-1.76315	0.744158	-0.509 [-1.76, 0.744]	0.252	0.98
47302	2.2	exomewide_scan	not_conditioned	cad	Coronary artery disease (CAD)	pLoF	0.001	low_outlier	ctrl	293337	KCND2	ENSG00000184408	FALSE	FALSE	20	0.103268	0.11156	-0.0802319	0.286768	0.103 [-0.0802, 0.287]	0.177	0.98
47623	2.2	exomewide_scan	not_conditioned	cad	Coronary artery disease (CAD)	pLoF	0.001	high_outlier	case	21149	KIF22	ENSG00000079616	FALSE	FALSE	8	-0.179885	0.268264	-0.62114	0.26137	-0.180 [-0.621, 0.261]	0.251	0.98
47745	2.2	exomewide_scan	not_conditioned	cad	Coronary artery disease (CAD)	pLoF	0.001	low_outlier	ctrl	293337	KLHDC7A	ENSG00000179023	FALSE	FALSE	1	0.495537	0.538438	-0.390115	1.38119	0.496 [-0.390, 1.38]	0.179	0.98
48091	2.2	exomewide_scan	not_conditioned	cad	Coronary artery disease (CAD)	pLoF	0.001	high_outlier	case	21146	KRTAP2-3	ENSG00000212724	FALSE	FALSE	15	-0.123968	0.184899	-0.4281	0.180164	-0.124 [-0.428, 0.180]	0.251	0.98
49111	2.2	exomewide_scan	not_conditioned	cad	Coronary artery disease (CAD)	pLoF	0.001	low_outlier	ctrl	293337	LYN	ENSG00000254087	FALSE	FALSE	12	0.129208	0.139614	-0.100437	0.358853	0.129 [-0.100, 0.359]	0.177	0.98
51044	2.2	exomewide_scan	not_conditioned	cad	Coronary artery disease (CAD)	pLoF	0.001	low_outlier	ctrl	293337	N4BP2	ENSG00000078177	FALSE	FALSE	249	0.0300813	0.032587	-0.0235195	0.0836821	0.0301 [-0.0235, 0.0837]	0.178	0.98
53361	2.2	exomewide_scan	not_conditioned	cad	Coronary artery disease (CAD)	pLoF	0.001	low_outlier	ctrl	293337	PARM1	ENSG00000169116	FALSE	FALSE	31	0.0850248	0.0923211	-0.0668299	0.236879	0.0850 [-0.0668, 0.237]	0.179	0.98
53530	2.2	exomewide_scan	not_conditioned	cad	Coronary artery disease (CAD)	pLoF	0.001	low_outlier	ctrl	292533	PCDHB8	ENSG00000120322	FALSE	FALSE	2	0.319974	0.346806	-0.250471	0.890419	0.320 [-0.250, 0.890]	0.178	0.98
56711	2.2	exomewide_scan	not_conditioned	cad	Coronary artery disease (CAD)	pLoF	0.001	low_outlier	ctrl	293337	RETREG2	ENSG00000144567	FALSE	FALSE	59	0.0641719	0.0694253	-0.0500226	0.178366	0.0642 [-0.0500, 0.178]	0.178	0.98
57733	2.2	exomewide_scan	not_conditioned	cad	Coronary artery disease (CAD)	pLoF	0.001	high_outlier	case	21149	SAMM50	ENSG00000100347	FALSE	FALSE	9	-0.169234	0.252425	-0.584436	0.245968	-0.169 [-0.584, 0.246]	0.251	0.98
58189	2.2	exomewide_scan	not_conditioned	cad	Coronary artery disease (CAD)	pLoF	0.001	high_outlier	case	21149	SEPHS2	ENSG00000179918	FALSE	FALSE	2	-0.358672	0.536481	-1.2411	0.523761	-0.359 [-1.24, 0.524]	0.252	0.98
58945	2.2	exomewide_scan	not_conditioned	cad	Coronary artery disease (CAD)	pLoF	0.001	low_outlier	ctrl	293337	SLC25A12	ENSG00000115840	FALSE	FALSE	53	0.0676582	0.0732493	-0.0528262	0.188143	0.0677 [-0.0528, 0.188]	0.178	0.98
59065	2.2	exomewide_scan	not_conditioned	cad	Coronary artery disease (CAD)	pLoF	0.001	high_outlier	case	21149	SLC29A3	ENSG00000198246	FALSE	FALSE	8	-0.18124	0.271179	-0.62729	0.26481	-0.181 [-0.627, 0.265]	0.252	0.98
59430	2.2	exomewide_scan	not_conditioned	cad	Coronary artery disease (CAD)	pLoF	0.001	low_outlier	ctrl	293337	SLC9A2	ENSG00000115616	FALSE	FALSE	82	0.0543673	0.0588918	-0.0425011	0.151236	0.0544 [-0.0425, 0.151]	0.178	0.98
59439	2.2	exomewide_scan	not_conditioned	cad	Coronary artery disease (CAD)	pLoF	0.001	high_outlier	case	21149	SLC9A4	ENSG00000180251	FALSE	FALSE	23	-0.108217	0.16148	-0.373828	0.157394	-0.108 [-0.374, 0.157]	0.251	0.98
60586	2.2	exomewide_scan	not_conditioned	cad	Coronary artery disease (CAD)	pLoF	0.001	low_outlier	ctrl	293337	STK16	ENSG00000115661	FALSE	FALSE	71	0.0586462	0.0632882	-0.0454536	0.162746	0.0586 [-0.0455, 0.163]	0.177	0.98
60918	2.2	exomewide_scan	not_conditioned	cad	Coronary artery disease (CAD)	pLoF	0.001	high_outlier	case	21149	SYNGR3	ENSG00000127561	FALSE	FALSE	2	-0.358873	0.536429	-1.24122	0.523474	-0.359 [-1.24, 0.523]	0.252	0.98
61144	2.2	exomewide_scan	not_conditioned	cad	Coronary artery disease (CAD)	pLoF	0.001	low_outlier	ctrl	293337	TAS2R38	ENSG00000257138	FALSE	FALSE	54	0.0629023	0.0678967	-0.0487778	0.174582	0.0629 [-0.0488, 0.175]	0.177	0.98
61517	2.2	exomewide_scan	not_conditioned	cad	Coronary artery disease (CAD)	pLoF	0.001	low_outlier	ctrl	293337	TESK1	ENSG00000107140	FALSE	FALSE	32	0.0872683	0.094182	-0.0676473	0.242184	0.0873 [-0.0676, 0.242]	0.177	0.98
62470	2.2	exomewide_scan	not_conditioned	cad	Coronary artery disease (CAD)	pLoF	0.001	low_outlier	ctrl	293337	TMPRSS11E	ENSG00000087128	FALSE	FALSE	448	0.0223802	0.0243025	-0.0175939	0.0623543	0.0224 [-0.0176, 0.0624]	0.179	0.98
62607	2.2	exomewide_scan	not_conditioned	cad	Coronary artery disease (CAD)	pLoF	0.001	low_outlier	ctrl	293337	TNNC2	ENSG00000101470	FALSE	FALSE	20	0.098656	0.107114	-0.0775309	0.274843	0.0987 [-0.0775, 0.275]	0.179	0.98
63186	2.2	exomewide_scan	not_conditioned	cad	Coronary artery disease (CAD)	pLoF	0.001	low_outlier	ctrl	293337	TRPV1	ENSG00000196689	FALSE	FALSE	327	0.025311	0.027407	-0.0197695	0.0703915	0.0253 [-0.0198, 0.0704]	0.178	0.98
63432	2.2	exomewide_scan	not_conditioned	cad	Coronary artery disease (CAD)	pLoF	0.001	high_outlier	case	21149	TTLL4	ENSG00000135912	FALSE	FALSE	21	-0.113586	0.168989	-0.391548	0.164376	-0.114 [-0.392, 0.164]	0.251	0.98
64541	2.2	exomewide_scan	not_conditioned	cad	Coronary artery disease (CAD)	pLoF	0.001	low_outlier	ctrl	293337	WDR75	ENSG00000115368	FALSE	FALSE	128	0.043368	0.0471402	-0.0341707	0.120907	0.0434 [-0.0342, 0.121]	0.179	0.98
64678	2.2	exomewide_scan	not_conditioned	cad	Coronary artery disease (CAD)	pLoF	0.001	low_outlier	ctrl	293337	WTIP	ENSG00000142279	FALSE	FALSE	77	0.0530539	0.057417	-0.0413887	0.147496	0.0531 [-0.0414, 0.147]	0.178	0.98
67757	2.2	exomewide_scan	not_conditioned	osteoporosis	Osteoporosis (OP)	pLoF	0.001	high_outlier	case	17650	AP4M1	ENSG00000221838	FALSE	FALSE	9	-0.174045	0.25898	-0.600029	0.251939	-0.174 [-0.600, 0.252]	0.251	0.98
68213	2.2	exomewide_scan	not_conditioned	osteoporosis	Osteoporosis (OP)	pLoF	0.001	high_outlier	case	17650	ARVCF	ENSG00000099889	FALSE	FALSE	22	-0.108715	0.161996	-0.375175	0.157745	-0.109 [-0.375, 0.158]	0.251	0.98
68405	2.2	exomewide_scan	not_conditioned	osteoporosis	Osteoporosis (OP)	pLoF	0.001	high_outlier	case	17650	ATG9A	ENSG00000198925	FALSE	FALSE	4	-0.258131	0.384678	-0.89087	0.374608	-0.258 [-0.891, 0.375]	0.251	0.98
70457	2.2	exomewide_scan	not_conditioned	osteoporosis	Osteoporosis (OP)	pLoF	0.001	low_outlier	ctrl	296143	CCDC85B	ENSG00000175602	FALSE	FALSE	5	0.223802	0.242487	-0.175054	0.622658	0.224 [-0.175, 0.623]	0.178	0.98
71804	2.2	exomewide_scan	not_conditioned	osteoporosis	Osteoporosis (OP)	pLoF	0.001	high_outlier	case	17650	CLEC3B	ENSG00000163815	FALSE	FALSE	3	-0.294355	0.439648	-1.01751	0.428802	-0.294 [-1.02, 0.429]	0.252	0.98
71984	2.2	exomewide_scan	not_conditioned	osteoporosis	Osteoporosis (OP)	pLoF	0.001	low_outlier	ctrl	296143	CNGB1	ENSG00000070729	FALSE	FALSE	673	0.0177125	0.0192338	-0.0139243	0.0493493	0.0177 [-0.0139, 0.0493]	0.179	0.98
74685	2.2	exomewide_scan	not_conditioned	osteoporosis	Osteoporosis (OP)	pLoF	0.001	low_outlier	ctrl	296143	ELN	ENSG00000049540	FALSE	FALSE	248	0.0319712	0.0346402	-0.0250069	0.0889493	0.0320 [-0.0250, 0.0889]	0.178	0.98
75060	2.2	exomewide_scan	not_conditioned	osteoporosis	Osteoporosis (OP)	pLoF	0.001	high_outlier	case	17650	ERP27	ENSG00000139055	FALSE	FALSE	8	-0.18147	0.271462	-0.627985	0.265045	-0.181 [-0.628, 0.265]	0.252	0.98
76435	2.2	exomewide_scan	not_conditioned	osteoporosis	Osteoporosis (OP)	pLoF	0.001	low_outlier	ctrl	296143	FUZ	ENSG00000010361	FALSE	FALSE	216	0.0303523	0.0329202	-0.0237966	0.0845012	0.0304 [-0.0238, 0.0845]	0.178	0.98
76702	2.2	exomewide_scan	not_conditioned	osteoporosis	Osteoporosis (OP)	pLoF	0.001	low_outlier	ctrl	296143	GATD1	ENSG00000177225	FALSE	FALSE	184	0.0369067	0.0399848	-0.0288624	0.102676	0.0369 [-0.0289, 0.103]	0.178	0.98
77038	2.2	exomewide_scan	not_conditioned	osteoporosis	Osteoporosis (OP)	pLoF	0.001	low_outlier	ctrl	296143	GLIPR1L1	ENSG00000173401	FALSE	FALSE	250	0.029856	0.0323224	-0.0233096	0.0830216	0.0299 [-0.0233, 0.0830]	0.178	0.98
77802	2.2	exomewide_scan	not_conditioned	osteoporosis	Osteoporosis (OP)	pLoF	0.001	low_outlier	ctrl	296143	GTPBP8	ENSG00000163607	FALSE	FALSE	130	0.0402425	0.0437258	-0.03168	0.112165	0.0402 [-0.0317, 0.112]	0.179	0.98
79229	2.2	exomewide_scan	not_conditioned	osteoporosis	Osteoporosis (OP)	pLoF	0.001	high_outlier	case	17650	IL33	ENSG00000137033	FALSE	FALSE	4	-0.254032	0.380025	-0.879117	0.371053	-0.254 [-0.879, 0.371]	0.252	0.98
79915	2.2	exomewide_scan	not_conditioned	osteoporosis	Osteoporosis (OP)	pLoF	0.001	low_outlier	ctrl	296143	KCNIP4	ENSG00000185774	FALSE	FALSE	17	0.115662	0.124962	-0.0898822	0.321206	0.116 [-0.0899, 0.321]	0.177	0.98
80034	2.2	exomewide_scan	not_conditioned	osteoporosis	Osteoporosis (OP)	pLoF	0.001	high_outlier	case	17650	KCTD20	ENSG00000112078	FALSE	FALSE	5	-0.237932	0.354515	-0.821057	0.345193	-0.238 [-0.821, 0.345]	0.251	0.98
80128	2.2	exomewide_scan	not_conditioned	osteoporosis	Osteoporosis (OP)	pLoF	0.001	low_outlier	ctrl	296143	KIAA1143	ENSG00000163807	FALSE	FALSE	11	0.138462	0.150289	-0.108741	0.385665	0.138 [-0.109, 0.386]	0.178	0.98
80977	2.2	exomewide_scan	not_conditioned	osteoporosis	Osteoporosis (OP)	pLoF	0.001	low_outlier	ctrl	296143	LENG8	ENSG00000167615	FALSE	FALSE	31	0.080307	0.0868707	-0.0625826	0.223197	0.0803 [-0.0626, 0.223]	0.178	0.98
82524	2.2	exomewide_scan	not_conditioned	osteoporosis	Osteoporosis (OP)	pLoF	0.001	low_outlier	ctrl	296143	MIDEAS	ENSG00000156030	FALSE	FALSE	39	0.0727977	0.0789603	-0.0570804	0.202676	0.0728 [-0.0571, 0.203]	0.178	0.98
82891	2.2	exomewide_scan	not_conditioned	osteoporosis	Osteoporosis (OP)	pLoF	0.001	low_outlier	ctrl	296143	MRM3	ENSG00000171861	FALSE	FALSE	254	0.0294096	0.031946	-0.0231369	0.0819561	0.0294 [-0.0231, 0.0820]	0.179	0.98
83443	2.2	exomewide_scan	not_conditioned	osteoporosis	Osteoporosis (OP)	pLoF	0.001	low_outlier	ctrl	296143	MYL10	ENSG00000106436	FALSE	FALSE	31	0.0901471	0.0979414	-0.0709522	0.251246	0.0901 [-0.0710, 0.251]	0.179	0.98
83972	2.2	exomewide_scan	not_conditioned	osteoporosis	Osteoporosis (OP)	pLoF	0.001	high_outlier	case	17649	NECAB1	ENSG00000123119	FALSE	FALSE	1	-0.510993	0.762783	-1.76566	0.743673	-0.511 [-1.77, 0.744]	0.251	0.98
84475	2.2	exomewide_scan	not_conditioned	osteoporosis	Osteoporosis (OP)	pLoF	0.001	low_outlier	ctrl	296143	NOX4	ENSG00000086991	FALSE	FALSE	187	0.0366492	0.0396632	-0.028591	0.101889	0.0366 [-0.0286, 0.102]	0.178	0.98
85772	2.2	exomewide_scan	not_conditioned	osteoporosis	Osteoporosis (OP)	pLoF	0.001	high_outlier	case	17650	PAK4	ENSG00000130669	FALSE	FALSE	4	-0.253832	0.379294	-0.877715	0.370051	-0.254 [-0.878, 0.370]	0.252	0.98
85859	2.2	exomewide_scan	not_conditioned	osteoporosis	Osteoporosis (OP)	pLoF	0.001	low_outlier	ctrl	296143	PARK7	ENSG00000116288	FALSE	FALSE	31	0.0884972	0.0957199	-0.068948	0.245942	0.0885 [-0.0689, 0.246]	0.178	0.98
86305	2.2	exomewide_scan	not_conditioned	osteoporosis	Osteoporosis (OP)	pLoF	0.001	low_outlier	ctrl	296143	PDXK	ENSG00000160209	FALSE	FALSE	16	0.113139	0.122933	-0.0890678	0.315346	0.113 [-0.0891, 0.315]	0.179	0.98
87117	2.2	exomewide_scan	not_conditioned	osteoporosis	Osteoporosis (OP)	pLoF	0.001	high_outlier	case	17650	PLXNA4	ENSG00000221866	FALSE	FALSE	1	-0.522047	0.776782	-1.79974	0.755646	-0.522 [-1.80, 0.756]	0.251	0.98
87176	2.2	exomewide_scan	not_conditioned	osteoporosis	Osteoporosis (OP)	pLoF	0.001	low_outlier	ctrl	296143	PNMA8A	ENSG00000182013	FALSE	FALSE	48	0.0642404	0.0698148	-0.0505947	0.179076	0.0642 [-0.0506, 0.179]	0.179	0.98
88497	2.2	exomewide_scan	not_conditioned	osteoporosis	Osteoporosis (OP)	pLoF	0.001	high_outlier	case	17650	PYCARD	ENSG00000103490	FALSE	FALSE	3	-0.29555	0.440003	-1.01929	0.428191	-0.296 [-1.02, 0.428]	0.251	0.98
89762	2.2	exomewide_scan	not_conditioned	osteoporosis	Osteoporosis (OP)	pLoF	0.001	low_outlier	ctrl	296143	RP1L1	ENSG00000183638	FALSE	FALSE	891	0.0153759	0.0166557	-0.0120203	0.0427721	0.0154 [-0.0120, 0.0428]	0.178	0.98
91700	2.2	exomewide_scan	not_conditioned	osteoporosis	Osteoporosis (OP)	pLoF	0.001	low_outlier	ctrl	296143	SLC38A11	ENSG00000169507	FALSE	FALSE	134	0.0417257	0.0452484	-0.0327013	0.116153	0.0417 [-0.0327, 0.116]	0.178	0.98
93088	2.2	exomewide_scan	not_conditioned	osteoporosis	Osteoporosis (OP)	pLoF	0.001	low_outlier	ctrl	296143	STK38L	ENSG00000211455	FALSE	FALSE	30	0.0861952	0.0932689	-0.0672185	0.239609	0.0862 [-0.0672, 0.240]	0.178	0.98
93484	2.2	exomewide_scan	not_conditioned	osteoporosis	Osteoporosis (OP)	pLoF	0.001	low_outlier	ctrl	296143	TAC4	ENSG00000176358	FALSE	FALSE	104	0.046153	0.0499122	-0.0359453	0.128251	0.0462 [-0.0359, 0.128]	0.178	0.98
94323	2.2	exomewide_scan	not_conditioned	osteoporosis	Osteoporosis (OP)	pLoF	0.001	high_outlier	case	17648	TK1	ENSG00000167900	FALSE	FALSE	1	-0.510371	0.763433	-1.76611	0.745365	-0.510 [-1.77, 0.745]	0.252	0.98
94371	2.2	exomewide_scan	not_conditioned	osteoporosis	Osteoporosis (OP)	pLoF	0.001	high_outlier	case	17650	TLR2	ENSG00000137462	FALSE	FALSE	13	-0.143286	0.213176	-0.493929	0.207357	-0.143 [-0.494, 0.207]	0.251	0.98
94496	2.2	exomewide_scan	not_conditioned	osteoporosis	Osteoporosis (OP)	pLoF	0.001	low_outlier	ctrl	296143	TMEM109	ENSG00000110108	FALSE	FALSE	84	0.0544278	0.0591686	-0.0428959	0.151751	0.0544 [-0.0429, 0.152]	0.179	0.98
94793	2.2	exomewide_scan	not_conditioned	osteoporosis	Osteoporosis (OP)	pLoF	0.001	high_outlier	case	17650	TMEM38A	ENSG00000072954	FALSE	FALSE	2	-0.358731	0.536366	-1.24097	0.523513	-0.359 [-1.24, 0.524]	0.252	0.98
95129	2.2	exomewide_scan	not_conditioned	osteoporosis	Osteoporosis (OP)	pLoF	0.001	low_outlier	ctrl	296143	TOMM40	ENSG00000130204	FALSE	FALSE	15	0.115545	0.124881	-0.089866	0.320956	0.116 [-0.0899, 0.321]	0.177	0.98
96125	2.2	exomewide_scan	not_conditioned	osteoporosis	Osteoporosis (OP)	pLoF	0.001	high_outlier	case	17650	UBE2M	ENSG00000130725	FALSE	FALSE	2	-0.360072	0.536366	-1.24232	0.522172	-0.360 [-1.24, 0.522]	0.251	0.98
96528	2.2	exomewide_scan	not_conditioned	osteoporosis	Osteoporosis (OP)	pLoF	0.001	high_outlier	case	17650	USP44	ENSG00000136014	FALSE	FALSE	16	-0.128424	0.191993	-0.444224	0.187376	-0.128 [-0.444, 0.187]	0.252	0.98
96682	2.2	exomewide_scan	not_conditioned	osteoporosis	Osteoporosis (OP)	pLoF	0.001	low_outlier	ctrl	296143	VIPR2	ENSG00000106018	FALSE	FALSE	194	0.0360495	0.0391624	-0.0283669	0.100466	0.0360 [-0.0284, 0.100]	0.179	0.98
97315	2.2	exomewide_scan	not_conditioned	osteoporosis	Osteoporosis (OP)	pLoF	0.001	low_outlier	ctrl	296143	ZBTB3	ENSG00000185670	FALSE	FALSE	56	0.0670886	0.0724637	-0.0521036	0.186281	0.0671 [-0.0521, 0.186]	0.177	0.98
97406	2.2	exomewide_scan	not_conditioned	osteoporosis	Osteoporosis (OP)	pLoF	0.001	high_outlier	case	17650	ZC3HC1	ENSG00000091732	FALSE	FALSE	7	-0.19717	0.293641	-0.680166	0.285826	-0.197 [-0.680, 0.286]	0.251	0.98
97801	2.2	exomewide_scan	not_conditioned	osteoporosis	Osteoporosis (OP)	pLoF	0.001	low_outlier	ctrl	296143	ZNF281	ENSG00000162702	FALSE	FALSE	18	0.115835	0.125615	-0.0907833	0.322453	0.116 [-0.0908, 0.322]	0.178	0.98
98517	2.2	exomewide_scan	not_conditioned	osteoporosis	Osteoporosis (OP)	pLoF	0.001	low_outlier	ctrl	296143	ZP2	ENSG00000103310	FALSE	FALSE	85	0.0499101	0.0540671	-0.0390224	0.138843	0.0499 [-0.0390, 0.139]	0.178	0.98
98543	2.2	exomewide_scan	not_conditioned	osteoporosis	Osteoporosis (OP)	pLoF	0.001	low_outlier	ctrl	296143	ZSCAN16	ENSG00000196812	FALSE	FALSE	23	0.109193	0.118474	-0.0856794	0.304065	0.109 [-0.0857, 0.304]	0.178	0.98
716	2.2	exomewide_scan	not_conditioned	t2d	Type 2 diabetes (T2D)	pLoF	0.001	low_outlier	ctrl	284661	ADRA2A	ENSG00000150594	FALSE	FALSE	26	0.104355	0.11368	-0.082632	0.291342	0.104 [-0.0826, 0.291]	0.179	0.981
904	2.2	exomewide_scan	not_conditioned	t2d	Type 2 diabetes (T2D)	pLoF	0.001	high_outlier	case	31716	AJM1	ENSG00000232434	FALSE	FALSE	7	-0.188208	0.286643	-0.659694	0.283278	-0.188 [-0.660, 0.283]	0.256	0.981
2133	2.2	exomewide_scan	not_conditioned	t2d	Type 2 diabetes (T2D)	pLoF	0.001	high_outlier	case	31716	ATAD5	ENSG00000176208	FALSE	FALSE	8	-0.176738	0.2651	-0.612789	0.259313	-0.177 [-0.613, 0.259]	0.252	0.981
2550	2.2	exomewide_scan	not_conditioned	t2d	Type 2 diabetes (T2D)	pLoF	0.001	high_outlier	case	31716	BAIAP2L2	ENSG00000128298	FALSE	FALSE	65	-0.0612755	0.0928199	-0.213951	0.0913996	-0.0613 [-0.214, 0.0914]	0.255	0.981
3459	2.2	exomewide_scan	not_conditioned	t2d	Type 2 diabetes (T2D)	pLoF	0.001	high_outlier	case	26288	C2orf76	ENSG00000186132	FALSE	FALSE	1	-0.504485	0.756562	-1.74892	0.739949	-0.504 [-1.75, 0.740]	0.252	0.981
3712	2.2	exomewide_scan	not_conditioned	t2d	Type 2 diabetes (T2D)	pLoF	0.001	low_outlier	ctrl	284661	CACNA2D3	ENSG00000157445	FALSE	FALSE	61	0.0644973	0.0703614	-0.0512369	0.180232	0.0645 [-0.0512, 0.180]	0.18	0.981
4008	2.2	exomewide_scan	not_conditioned	t2d	Type 2 diabetes (T2D)	pLoF	0.001	high_outlier	case	31716	CATSPERE	ENSG00000179397	FALSE	FALSE	48	-0.07173	0.109112	-0.251203	0.107743	-0.0717 [-0.251, 0.108]	0.255	0.981
4010	2.2	exomewide_scan	not_conditioned	t2d	Type 2 diabetes (T2D)	pLoF	0.001	high_outlier	case	31716	CATSPERG	ENSG00000099338	FALSE	FALSE	117	-0.0457526	0.0692465	-0.159653	0.0681478	-0.0458 [-0.160, 0.0681]	0.254	0.981
4028	2.2	exomewide_scan	not_conditioned	t2d	Type 2 diabetes (T2D)	pLoF	0.001	high_outlier	case	31716	CBFA2T2	ENSG00000078699	FALSE	FALSE	1	-0.492582	0.74777	-1.72255	0.73739	-0.493 [-1.72, 0.737]	0.255	0.981
4337	2.2	exomewide_scan	not_conditioned	t2d	Type 2 diabetes (T2D)	pLoF	0.001	high_outlier	case	31716	CCER2	ENSG00000262484	FALSE	FALSE	8	-0.174876	0.264366	-0.609719	0.259967	-0.175 [-0.610, 0.260]	0.254	0.981
4417	2.2	exomewide_scan	not_conditioned	t2d	Type 2 diabetes (T2D)	pLoF	0.001	high_outlier	case	31716	CCNB1	ENSG00000134057	FALSE	FALSE	3	-0.287708	0.433395	-1.00058	0.425163	-0.288 [-1.00, 0.425]	0.253	0.981
4720	2.2	exomewide_scan	not_conditioned	t2d	Type 2 diabetes (T2D)	pLoF	0.001	high_outlier	case	31716	CDC40	ENSG00000168438	FALSE	FALSE	5	-0.226404	0.340846	-0.787046	0.334238	-0.226 [-0.787, 0.334]	0.253	0.981
4834	2.2	exomewide_scan	not_conditioned	t2d	Type 2 diabetes (T2D)	pLoF	0.001	high_outlier	case	31716	CDK11B	ENSG00000248333	FALSE	FALSE	14	-0.134507	0.201907	-0.466614	0.1976	-0.135 [-0.467, 0.198]	0.253	0.981
5108	2.2	exomewide_scan	not_conditioned	t2d	Type 2 diabetes (T2D)	pLoF	0.001	high_outlier	case	31716	CEP76	ENSG00000101624	FALSE	FALSE	13	-0.138257	0.207443	-0.47947	0.202956	-0.138 [-0.479, 0.203]	0.253	0.981
5445	2.2	exomewide_scan	not_conditioned	t2d	Type 2 diabetes (T2D)	pLoF	0.001	high_outlier	case	31716	CHRNA6	ENSG00000147434	FALSE	FALSE	15	-0.129353	0.194194	-0.448774	0.190068	-0.129 [-0.449, 0.190]	0.253	0.981
5767	2.2	exomewide_scan	not_conditioned	t2d	Type 2 diabetes (T2D)	pLoF	0.001	low_outlier	ctrl	284661	CLPS	ENSG00000137392	FALSE	FALSE	13	0.140398	0.153405	-0.111931	0.392727	0.140 [-0.112, 0.393]	0.18	0.981
5800	2.2	exomewide_scan	not_conditioned	t2d	Type 2 diabetes (T2D)	pLoF	0.001	low_outlier	ctrl	284661	CLU	ENSG00000120885	FALSE	FALSE	36	0.0815354	0.0889742	-0.0648141	0.227885	0.0815 [-0.0648, 0.228]	0.18	0.981
5946	2.2	exomewide_scan	not_conditioned	t2d	Type 2 diabetes (T2D)	pLoF	0.001	high_outlier	case	31639	CNTF	ENSG00000242689	FALSE	FALSE	1	-0.497061	0.756917	-1.74208	0.747957	-0.497 [-1.74, 0.748]	0.256	0.981
6131	2.2	exomewide_scan	not_conditioned	t2d	Type 2 diabetes (T2D)	pLoF	0.001	high_outlier	case	31716	COMMD8	ENSG00000169019	FALSE	FALSE	9	-0.164894	0.250375	-0.576724	0.246936	-0.165 [-0.577, 0.247]	0.255	0.981
6302	2.2	exomewide_scan	not_conditioned	t2d	Type 2 diabetes (T2D)	pLoF	0.001	high_outlier	case	31716	CPLX3	ENSG00000213578	FALSE	FALSE	9	-0.167055	0.25105	-0.579996	0.245886	-0.167 [-0.580, 0.246]	0.253	0.981
6586	2.2	exomewide_scan	not_conditioned	t2d	Type 2 diabetes (T2D)	pLoF	0.001	high_outlier	case	31693	CSN3	ENSG00000171209	FALSE	FALSE	2	-0.353359	0.531	-1.22678	0.520058	-0.353 [-1.23, 0.520]	0.253	0.981
6880	2.2	exomewide_scan	not_conditioned	t2d	Type 2 diabetes (T2D)	pLoF	0.001	high_outlier	case	31716	CYB5RL	ENSG00000215883	FALSE	FALSE	24	-0.101793	0.154234	-0.355485	0.151899	-0.102 [-0.355, 0.152]	0.255	0.981
7165	2.2	exomewide_scan	not_conditioned	t2d	Type 2 diabetes (T2D)	pLoF	0.001	high_outlier	case	31716	DCDC2C	ENSG00000214866	FALSE	FALSE	83	-0.0555291	0.0831548	-0.192307	0.0812484	-0.0555 [-0.192, 0.0812]	0.252	0.981
7601	2.2	exomewide_scan	not_conditioned	t2d	Type 2 diabetes (T2D)	pLoF	0.001	low_outlier	ctrl	284661	DIP2B	ENSG00000066084	FALSE	FALSE	92	0.0512935	0.0560149	-0.0408428	0.14343	0.0513 [-0.0408, 0.143]	0.18	0.981
8215	2.2	exomewide_scan	not_conditioned	t2d	Type 2 diabetes (T2D)	pLoF	0.001	high_outlier	case	31715	DUSP8	ENSG00000184545	FALSE	FALSE	6	-0.205176	0.309034	-0.713492	0.30314	-0.205 [-0.713, 0.303]	0.253	0.981
8224	2.2	exomewide_scan	not_conditioned	t2d	Type 2 diabetes (T2D)	pLoF	0.001	low_outlier	ctrl	284661	DVL3	ENSG00000161202	FALSE	FALSE	33	0.087565	0.0956572	-0.0697771	0.244907	0.0876 [-0.0698, 0.245]	0.18	0.981
9133	2.2	exomewide_scan	not_conditioned	t2d	Type 2 diabetes (T2D)	pLoF	0.001	low_outlier	ctrl	284661	ETNK1	ENSG00000139163	FALSE	FALSE	12	0.142087	0.155076	-0.11299	0.397164	0.142 [-0.113, 0.397]	0.18	0.981
9227	2.2	exomewide_scan	not_conditioned	t2d	Type 2 diabetes (T2D)	pLoF	0.001	high_outlier	case	31716	EXOSC2	ENSG00000130713	FALSE	FALSE	20	-0.111635	0.169611	-0.39062	0.16735	-0.112 [-0.391, 0.167]	0.255	0.981
9287	2.2	exomewide_scan	not_conditioned	t2d	Type 2 diabetes (T2D)	pLoF	0.001	high_outlier	case	31716	F2RL1	ENSG00000164251	FALSE	FALSE	17	-0.11929	0.182103	-0.418823	0.180243	-0.119 [-0.419, 0.180]	0.256	0.981
9367	2.2	exomewide_scan	not_conditioned	t2d	Type 2 diabetes (T2D)	pLoF	0.001	high_outlier	case	31716	FAM114A1	ENSG00000197712	FALSE	FALSE	19	-0.114579	0.172331	-0.398038	0.16888	-0.115 [-0.398, 0.169]	0.253	0.981
9531	2.2	exomewide_scan	not_conditioned	t2d	Type 2 diabetes (T2D)	pLoF	0.001	low_outlier	ctrl	284661	FAM221A	ENSG00000188732	FALSE	FALSE	110	0.04786	0.0521951	-0.0379933	0.133713	0.0479 [-0.0380, 0.134]	0.18	0.981
9730	2.2	exomewide_scan	not_conditioned	t2d	Type 2 diabetes (T2D)	pLoF	0.001	high_outlier	case	31716	FBLIM1	ENSG00000162458	FALSE	FALSE	14	-0.133406	0.201906	-0.465512	0.1987	-0.133 [-0.466, 0.199]	0.254	0.981
9942	2.2	exomewide_scan	not_conditioned	t2d	Type 2 diabetes (T2D)	pLoF	0.001	low_outlier	ctrl	284661	FDXACB1	ENSG00000255561	FALSE	FALSE	278	0.0301766	0.0329168	-0.0239667	0.0843199	0.0302 [-0.0240, 0.0843]	0.18	0.981
11512	2.2	exomewide_scan	not_conditioned	t2d	Type 2 diabetes (T2D)	pLoF	0.001	low_outlier	ctrl	284661	GPR141	ENSG00000187037	FALSE	FALSE	8	0.17725	0.19351	-0.141046	0.495546	0.177 [-0.141, 0.496]	0.18	0.981
12096	2.2	exomewide_scan	not_conditioned	t2d	Type 2 diabetes (T2D)	pLoF	0.001	high_outlier	case	31716	H3C8	ENSG00000273983	FALSE	FALSE	22	-0.107476	0.162535	-0.374822	0.15987	-0.107 [-0.375, 0.160]	0.254	0.981
12467	2.2	exomewide_scan	not_conditioned	t2d	Type 2 diabetes (T2D)	pLoF	0.001	low_outlier	ctrl	284661	HIPK1	ENSG00000163349	FALSE	FALSE	36	0.0823242	0.0901813	-0.0660108	0.230659	0.0823 [-0.0660, 0.231]	0.181	0.981
12687	2.2	exomewide_scan	not_conditioned	t2d	Type 2 diabetes (T2D)	pLoF	0.001	low_outlier	ctrl	284661	HOXA9	ENSG00000078399	FALSE	FALSE	154	0.0404642	0.0441166	-0.0321011	0.11303	0.0405 [-0.0321, 0.113]	0.18	0.981
12905	2.2	exomewide_scan	not_conditioned	t2d	Type 2 diabetes (T2D)	pLoF	0.001	low_outlier	ctrl	284661	HSPA4L	ENSG00000164070	FALSE	FALSE	89	0.0506064	0.0554059	-0.0405282	0.141741	0.0506 [-0.0405, 0.142]	0.181	0.981
13026	2.2	exomewide_scan	not_conditioned	t2d	Type 2 diabetes (T2D)	pLoF	0.001	low_outlier	ctrl	284661	IBSP	ENSG00000029559	FALSE	FALSE	106	0.0471217	0.0513379	-0.0373216	0.131565	0.0471 [-0.0373, 0.132]	0.179	0.981
13062	2.2	exomewide_scan	not_conditioned	t2d	Type 2 diabetes (T2D)	pLoF	0.001	low_outlier	ctrl	284661	IDH1	ENSG00000138413	FALSE	FALSE	146	0.0415892	0.0453579	-0.0330179	0.116196	0.0416 [-0.0330, 0.116]	0.18	0.981
13119	2.2	exomewide_scan	not_conditioned	t2d	Type 2 diabetes (T2D)	pLoF	0.001	low_outlier	ctrl	284661	IFITM10	ENSG00000244242	FALSE	FALSE	45	0.0750037	0.081782	-0.0595157	0.209523	0.0750 [-0.0595, 0.210]	0.18	0.981
13290	2.2	exomewide_scan	not_conditioned	t2d	Type 2 diabetes (T2D)	pLoF	0.001	low_outlier	ctrl	284661	IL11RA	ENSG00000137070	FALSE	FALSE	200	0.0354471	0.0388342	-0.0284295	0.0993237	0.0354 [-0.0284, 0.0993]	0.181	0.981
13987	2.2	exomewide_scan	not_conditioned	t2d	Type 2 diabetes (T2D)	pLoF	0.001	high_outlier	case	31716	KARS1	ENSG00000065427	FALSE	FALSE	12	-0.143875	0.217592	-0.501782	0.214032	-0.144 [-0.502, 0.214]	0.254	0.981
14241	2.2	exomewide_scan	not_conditioned	t2d	Type 2 diabetes (T2D)	pLoF	0.001	high_outlier	case	31716	KCTD4	ENSG00000180332	FALSE	FALSE	3	-0.287783	0.43173	-0.997916	0.42235	-0.288 [-0.998, 0.422]	0.253	0.981
14441	2.2	exomewide_scan	not_conditioned	t2d	Type 2 diabetes (T2D)	pLoF	0.001	high_outlier	case	31716	KIF9	ENSG00000088727	FALSE	FALSE	7	-0.189974	0.286593	-0.661378	0.28143	-0.190 [-0.661, 0.281]	0.254	0.981
14804	2.2	exomewide_scan	not_conditioned	t2d	Type 2 diabetes (T2D)	pLoF	0.001	low_outlier	ctrl	284661	KRT74	ENSG00000170484	FALSE	FALSE	300	0.0284085	0.0310309	-0.0226328	0.0794498	0.0284 [-0.0226, 0.0794]	0.18	0.981
16162	2.2	exomewide_scan	not_conditioned	t2d	Type 2 diabetes (T2D)	pLoF	0.001	high_outlier	case	31657	MAP3K7	ENSG00000135341	FALSE	FALSE	1	-0.502166	0.762125	-1.75575	0.751418	-0.502 [-1.76, 0.751]	0.255	0.981
16508	2.2	exomewide_scan	not_conditioned	t2d	Type 2 diabetes (T2D)	pLoF	0.001	high_outlier	case	31716	MED15	ENSG00000099917	FALSE	FALSE	15	-0.128823	0.193074	-0.446401	0.188755	-0.129 [-0.446, 0.189]	0.252	0.981
16762	2.2	exomewide_scan	not_conditioned	t2d	Type 2 diabetes (T2D)	pLoF	0.001	high_outlier	case	31716	MGAT4B	ENSG00000161013	FALSE	FALSE	4	-0.248031	0.375332	-0.865397	0.369335	-0.248 [-0.865, 0.369]	0.254	0.981
17868	2.2	exomewide_scan	not_conditioned	t2d	Type 2 diabetes (T2D)	pLoF	0.001	low_outlier	ctrl	284661	MYPN	ENSG00000138347	FALSE	FALSE	86	0.0570884	0.0625125	-0.0457355	0.159912	0.0571 [-0.0457, 0.160]	0.181	0.981
18393	2.2	exomewide_scan	not_conditioned	t2d	Type 2 diabetes (T2D)	pLoF	0.001	low_outlier	ctrl	284661	NEU2	ENSG00000115488	FALSE	FALSE	8	0.177318	0.193722	-0.141326	0.495962	0.177 [-0.141, 0.496]	0.18	0.981
19426	2.2	exomewide_scan	not_conditioned	t2d	Type 2 diabetes (T2D)	pLoF	0.001	low_outlier	ctrl	284661	OGFR	ENSG00000060491	FALSE	FALSE	9	0.158511	0.172725	-0.125596	0.442618	0.159 [-0.126, 0.443]	0.179	0.981
19913	2.2	exomewide_scan	not_conditioned	t2d	Type 2 diabetes (T2D)	pLoF	0.001	high_outlier	case	31716	ORMDL1	ENSG00000128699	FALSE	FALSE	2	-0.35599	0.53501	-1.236	0.524023	-0.356 [-1.24, 0.524]	0.253	0.981
21492	2.2	exomewide_scan	not_conditioned	t2d	Type 2 diabetes (T2D)	pLoF	0.001	high_outlier	case	31716	PLOD3	ENSG00000106397	FALSE	FALSE	20	-0.1108	0.169165	-0.389052	0.167452	-0.111 [-0.389, 0.167]	0.256	0.981
21721	2.2	exomewide_scan	not_conditioned	t2d	Type 2 diabetes (T2D)	pLoF	0.001	high_outlier	case	31716	POLR1F	ENSG00000105849	FALSE	FALSE	43	-0.0760657	0.115411	-0.2659	0.113769	-0.0761 [-0.266, 0.114]	0.255	0.981
22035	2.2	exomewide_scan	not_conditioned	t2d	Type 2 diabetes (T2D)	pLoF	0.001	high_outlier	case	31716	PPP1R2B	ENSG00000231989	FALSE	FALSE	13	-0.13705	0.208224	-0.479548	0.205448	-0.137 [-0.480, 0.205]	0.255	0.981
22335	2.2	exomewide_scan	not_conditioned	t2d	Type 2 diabetes (T2D)	pLoF	0.001	low_outlier	ctrl	284661	PRKDC	ENSG00000253729	FALSE	FALSE	76	0.0561542	0.0612413	-0.0445788	0.156887	0.0562 [-0.0446, 0.157]	0.18	0.981
22383	2.2	exomewide_scan	not_conditioned	t2d	Type 2 diabetes (T2D)	pLoF	0.001	high_outlier	case	31716	PRODH2	ENSG00000250799	FALSE	FALSE	69	-0.0596059	0.0901079	-0.20782	0.0886084	-0.0596 [-0.208, 0.0886]	0.254	0.981
23239	2.2	exomewide_scan	not_conditioned	t2d	Type 2 diabetes (T2D)	pLoF	0.001	high_outlier	case	31716	RAD54B	ENSG00000197275	FALSE	FALSE	24	-0.101116	0.153539	-0.353665	0.151433	-0.101 [-0.354, 0.151]	0.255	0.981
24260	2.2	exomewide_scan	not_conditioned	t2d	Type 2 diabetes (T2D)	pLoF	0.001	high_outlier	case	31716	ROBO3	ENSG00000154134	FALSE	FALSE	26	-0.0988346	0.14851	-0.343112	0.145443	-0.0988 [-0.343, 0.145]	0.253	0.981
24746	2.2	exomewide_scan	not_conditioned	t2d	Type 2 diabetes (T2D)	pLoF	0.001	high_outlier	case	31716	SAMD11	ENSG00000187634	FALSE	FALSE	32	-0.0880775	0.133588	-0.30781	0.131655	-0.0881 [-0.308, 0.132]	0.255	0.981
24755	2.2	exomewide_scan	not_conditioned	t2d	Type 2 diabetes (T2D)	pLoF	0.001	low_outlier	ctrl	284661	SAMD3	ENSG00000164483	FALSE	FALSE	1050	0.0156696	0.0171004	-0.0124581	0.0437973	0.0157 [-0.0125, 0.0438]	0.18	0.981
25150	2.2	exomewide_scan	not_conditioned	t2d	Type 2 diabetes (T2D)	pLoF	0.001	low_outlier	ctrl	284661	SELENOI	ENSG00000138018	FALSE	FALSE	68	0.0610222	0.0664529	-0.0482831	0.170327	0.0610 [-0.0483, 0.170]	0.179	0.981
25714	2.2	exomewide_scan	not_conditioned	t2d	Type 2 diabetes (T2D)	pLoF	0.001	high_outlier	case	31706	SINHCAF	ENSG00000139146	FALSE	FALSE	1	-0.495255	0.752614	-1.73319	0.742685	-0.495 [-1.73, 0.743]	0.255	0.981
25912	2.2	exomewide_scan	not_conditioned	t2d	Type 2 diabetes (T2D)	pLoF	0.001	high_outlier	case	31716	SLC18A2	ENSG00000165646	FALSE	FALSE	10	-0.160985	0.245375	-0.564591	0.242621	-0.161 [-0.565, 0.243]	0.256	0.981
26198	2.2	exomewide_scan	not_conditioned	t2d	Type 2 diabetes (T2D)	pLoF	0.001	high_outlier	case	31716	SLC35A4	ENSG00000176087	FALSE	FALSE	6	-0.203747	0.306466	-0.707839	0.300345	-0.204 [-0.708, 0.300]	0.253	0.981
26577	2.2	exomewide_scan	not_conditioned	t2d	Type 2 diabetes (T2D)	pLoF	0.001	low_outlier	ctrl	284661	SLK	ENSG00000065613	FALSE	FALSE	73	0.0623792	0.0678494	-0.0492231	0.173982	0.0624 [-0.0492, 0.174]	0.179	0.981
26683	2.2	exomewide_scan	not_conditioned	t2d	Type 2 diabetes (T2D)	pLoF	0.001	high_outlier	case	31716	SMG9	ENSG00000105771	FALSE	FALSE	13	-0.136203	0.207405	-0.477354	0.204948	-0.136 [-0.477, 0.205]	0.256	0.981
26736	2.2	exomewide_scan	not_conditioned	t2d	Type 2 diabetes (T2D)	pLoF	0.001	high_outlier	case	31716	SMOC2	ENSG00000112562	FALSE	FALSE	8	-0.177887	0.269478	-0.621139	0.265365	-0.178 [-0.621, 0.265]	0.255	0.981
27037	2.2	exomewide_scan	not_conditioned	t2d	Type 2 diabetes (T2D)	pLoF	0.001	low_outlier	ctrl	284661	SPACA1	ENSG00000118434	FALSE	FALSE	18	0.118993	0.13037	-0.0954466	0.333433	0.119 [-0.0954, 0.333]	0.181	0.981
27676	2.2	exomewide_scan	not_conditioned	t2d	Type 2 diabetes (T2D)	pLoF	0.001	high_outlier	case	31716	STK17A	ENSG00000164543	FALSE	FALSE	16	-0.12574	0.189122	-0.436818	0.185338	-0.126 [-0.437, 0.185]	0.253	0.981
28347	2.2	exomewide_scan	not_conditioned	t2d	Type 2 diabetes (T2D)	pLoF	0.001	high_outlier	case	7603	TBC1D3K	ENSG00000273513	FALSE	FALSE	1	-0.499445	0.749772	-1.73271	0.73382	-0.499 [-1.73, 0.734]	0.253	0.981
28473	2.2	exomewide_scan	not_conditioned	t2d	Type 2 diabetes (T2D)	pLoF	0.001	low_outlier	ctrl	284661	TCHHL1	ENSG00000182898	FALSE	FALSE	4	0.248459	0.270527	-0.196518	0.693436	0.248 [-0.197, 0.693]	0.179	0.981
29190	2.2	exomewide_scan	not_conditioned	t2d	Type 2 diabetes (T2D)	pLoF	0.001	high_outlier	case	31716	TMEM131	ENSG00000075568	FALSE	FALSE	15	-0.130134	0.195385	-0.451514	0.191246	-0.130 [-0.452, 0.191]	0.253	0.981
29772	2.2	exomewide_scan	not_conditioned	t2d	Type 2 diabetes (T2D)	pLoF	0.001	high_outlier	case	31716	TNS4	ENSG00000131746	FALSE	FALSE	39	-0.0794169	0.120125	-0.277005	0.118171	-0.0794 [-0.277, 0.118]	0.254	0.981
30120	2.2	exomewide_scan	not_conditioned	t2d	Type 2 diabetes (T2D)	pLoF	0.001	low_outlier	ctrl	284661	TRIM33	ENSG00000197323	FALSE	FALSE	7	0.187	0.2045	-0.149373	0.523373	0.187 [-0.149, 0.523]	0.18	0.981
30456	2.2	exomewide_scan	not_conditioned	t2d	Type 2 diabetes (T2D)	pLoF	0.001	low_outlier	ctrl	284661	TSSK4	ENSG00000139908	FALSE	FALSE	190	0.0342639	0.0373692	-0.027203	0.0957308	0.0343 [-0.0272, 0.0957]	0.18	0.981
30610	2.2	exomewide_scan	not_conditioned	t2d	Type 2 diabetes (T2D)	pLoF	0.001	high_outlier	case	31716	TUBA3E	ENSG00000152086	FALSE	FALSE	33	-0.087422	0.131778	-0.304178	0.129334	-0.0874 [-0.304, 0.129]	0.254	0.981
30883	2.2	exomewide_scan	not_conditioned	t2d	Type 2 diabetes (T2D)	pLoF	0.001	high_outlier	case	31716	UBQLN4	ENSG00000160803	FALSE	FALSE	3	-0.290727	0.436101	-1.00805	0.426595	-0.291 [-1.01, 0.427]	0.252	0.981
31047	2.2	exomewide_scan	not_conditioned	t2d	Type 2 diabetes (T2D)	pLoF	0.001	high_outlier	case	31716	UNC13A	ENSG00000130477	FALSE	FALSE	9	-0.166081	0.249247	-0.576056	0.243894	-0.166 [-0.576, 0.244]	0.253	0.981
31086	2.2	exomewide_scan	not_conditioned	t2d	Type 2 diabetes (T2D)	pLoF	0.001	high_outlier	case	31716	UPB1	ENSG00000100024	FALSE	FALSE	35	-0.0836944	0.126427	-0.291648	0.12426	-0.0837 [-0.292, 0.124]	0.254	0.981
31911	2.2	exomewide_scan	not_conditioned	t2d	Type 2 diabetes (T2D)	pLoF	0.001	low_outlier	ctrl	284661	XPO7	ENSG00000130227	FALSE	FALSE	14	0.130431	0.14267	-0.10424	0.365102	0.130 [-0.104, 0.365]	0.18	0.981
31923	2.2	exomewide_scan	not_conditioned	t2d	Type 2 diabetes (T2D)	pLoF	0.001	low_outlier	ctrl	284661	XRCC4	ENSG00000152422	FALSE	FALSE	367	0.0252791	0.0276633	-0.020223	0.0707812	0.0253 [-0.0202, 0.0708]	0.18	0.981
32034	2.2	exomewide_scan	not_conditioned	t2d	Type 2 diabetes (T2D)	pLoF	0.001	low_outlier	ctrl	284661	ZBED4	ENSG00000100426	FALSE	FALSE	18	0.111209	0.121583	-0.0887772	0.311195	0.111 [-0.0888, 0.311]	0.18	0.981
32120	2.2	exomewide_scan	not_conditioned	t2d	Type 2 diabetes (T2D)	pLoF	0.001	high_outlier	case	31297	ZBTB8OS	ENSG00000176261	FALSE	FALSE	1	-0.49536	0.755309	-1.73773	0.747013	-0.495 [-1.74, 0.747]	0.256	0.981
32454	2.2	exomewide_scan	not_conditioned	t2d	Type 2 diabetes (T2D)	pLoF	0.001	high_outlier	case	31716	ZNF155	ENSG00000204920	FALSE	FALSE	3	-0.284386	0.431681	-0.994438	0.425666	-0.284 [-0.994, 0.426]	0.255	0.981
32854	2.2	exomewide_scan	not_conditioned	t2d	Type 2 diabetes (T2D)	pLoF	0.001	high_outlier	case	31716	ZNF526	ENSG00000167625	FALSE	FALSE	3	-0.283817	0.431679	-0.993866	0.426232	-0.284 [-0.994, 0.426]	0.255	0.981
33187	2.2	exomewide_scan	not_conditioned	t2d	Type 2 diabetes (T2D)	pLoF	0.001	high_outlier	case	31716	ZNF765	ENSG00000196417	FALSE	FALSE	37	-0.0817355	0.122986	-0.284029	0.120558	-0.0817 [-0.284, 0.121]	0.253	0.981
33368	2.2	exomewide_scan	not_conditioned	t2d	Type 2 diabetes (T2D)	pLoF	0.001	high_outlier	case	31716	ZSCAN10	ENSG00000130182	FALSE	FALSE	10	-0.15658	0.238358	-0.548644	0.235484	-0.157 [-0.549, 0.235]	0.256	0.981
33666	2.2	exomewide_scan	not_conditioned	cad	Coronary artery disease (CAD)	pLoF	0.001	high_outlier	case	21149	ABHD14B	ENSG00000114779	FALSE	FALSE	8	-0.179478	0.268962	-0.621881	0.262925	-0.179 [-0.622, 0.263]	0.252	0.981
35165	2.2	exomewide_scan	not_conditioned	cad	Coronary artery disease (CAD)	pLoF	0.001	high_outlier	case	21149	ARF1	ENSG00000143761	FALSE	FALSE	1	-0.51513	0.773349	-1.78718	0.756916	-0.515 [-1.79, 0.757]	0.253	0.981
35271	2.2	exomewide_scan	not_conditioned	cad	Coronary artery disease (CAD)	pLoF	0.001	high_outlier	case	21149	ARHGEF15	ENSG00000198844	FALSE	FALSE	8	-0.177888	0.2695	-0.621176	0.2654	-0.178 [-0.621, 0.265]	0.255	0.981
35525	2.2	exomewide_scan	not_conditioned	cad	Coronary artery disease (CAD)	pLoF	0.001	high_outlier	case	21149	ASGR2	ENSG00000161944	FALSE	FALSE	16	-0.124859	0.190609	-0.438383	0.188665	-0.125 [-0.438, 0.189]	0.256	0.981
35660	2.2	exomewide_scan	not_conditioned	cad	Coronary artery disease (CAD)	pLoF	0.001	high_outlier	case	21149	ATL2	ENSG00000119787	FALSE	FALSE	5	-0.230059	0.346201	-0.799509	0.339391	-0.230 [-0.800, 0.339]	0.253	0.981
35923	2.2	exomewide_scan	not_conditioned	cad	Coronary artery disease (CAD)	pLoF	0.001	high_outlier	case	21149	B3GAT2	ENSG00000112309	FALSE	FALSE	4	-0.257128	0.388221	-0.895695	0.381439	-0.257 [-0.896, 0.381]	0.254	0.981
36272	2.2	exomewide_scan	not_conditioned	cad	Coronary artery disease (CAD)	pLoF	0.001	high_outlier	case	21149	BLTP3B	ENSG00000111647	FALSE	FALSE	6	-0.204998	0.312117	-0.718385	0.308389	-0.205 [-0.718, 0.308]	0.256	0.981
36301	2.2	exomewide_scan	not_conditioned	cad	Coronary artery disease (CAD)	pLoF	0.001	high_outlier	case	21149	BMP7	ENSG00000101144	FALSE	FALSE	1	-0.502083	0.756759	-1.74684	0.742675	-0.502 [-1.75, 0.743]	0.254	0.981
36310	2.2	exomewide_scan	not_conditioned	cad	Coronary artery disease (CAD)	pLoF	0.001	high_outlier	case	21149	BMPR1B	ENSG00000138696	FALSE	FALSE	1	-0.506112	0.767604	-1.76871	0.756484	-0.506 [-1.77, 0.756]	0.255	0.981
36515	2.2	exomewide_scan	not_conditioned	cad	Coronary artery disease (CAD)	pLoF	0.001	low_outlier	ctrl	293337	BTN3A3	ENSG00000111801	FALSE	FALSE	210	0.0334851	0.0364811	-0.026521	0.0934912	0.0335 [-0.0265, 0.0935]	0.179	0.981
36739	2.2	exomewide_scan	not_conditioned	cad	Coronary artery disease (CAD)	pLoF	0.001	high_outlier	case	21149	C1QTNF5	ENSG00000223953	FALSE	FALSE	8	-0.177155	0.270026	-0.621308	0.266998	-0.177 [-0.621, 0.267]	0.256	0.981
36770	2.2	exomewide_scan	not_conditioned	cad	Coronary artery disease (CAD)	pLoF	0.001	high_outlier	case	21149	C1orf127	ENSG00000175262	FALSE	FALSE	8	-0.180807	0.273526	-0.630717	0.269103	-0.181 [-0.631, 0.269]	0.254	0.981
37249	2.2	exomewide_scan	not_conditioned	cad	Coronary artery disease (CAD)	pLoF	0.001	high_outlier	case	21149	CAMKK1	ENSG00000004660	FALSE	FALSE	3	-0.29318	0.440048	-1.01699	0.430635	-0.293 [-1.02, 0.431]	0.253	0.981
37432	2.2	exomewide_scan	not_conditioned	cad	Coronary artery disease (CAD)	pLoF	0.001	low_outlier	ctrl	293337	CATSPERG	ENSG00000099338	FALSE	FALSE	1213	0.013276	0.0144943	-0.010565	0.037117	0.0133 [-0.0106, 0.0371]	0.18	0.981
37564	2.2	exomewide_scan	not_conditioned	cad	Coronary artery disease (CAD)	pLoF	0.001	low_outlier	ctrl	293337	CCDC144A	ENSG00000170160	FALSE	FALSE	1103	0.0136541	0.0149289	-0.0109018	0.03821	0.0137 [-0.0109, 0.0382]	0.18	0.981
38264	2.2	exomewide_scan	not_conditioned	cad	Coronary artery disease (CAD)	pLoF	0.001	high_outlier	case	21149	CDK20	ENSG00000156345	FALSE	FALSE	15	-0.132428	0.201305	-0.463545	0.198689	-0.132 [-0.464, 0.199]	0.255	0.981
38349	2.2	exomewide_scan	not_conditioned	cad	Coronary artery disease (CAD)	pLoF	0.001	low_outlier	ctrl	293337	CEACAM16	ENSG00000213892	FALSE	FALSE	78	0.0521453	0.0570475	-0.0416895	0.14598	0.0521 [-0.0417, 0.146]	0.18	0.981
38595	2.2	exomewide_scan	not_conditioned	cad	Coronary artery disease (CAD)	pLoF	0.001	high_outlier	case	21149	CFAP221	ENSG00000163075	FALSE	FALSE	29	-0.0959811	0.143832	-0.332564	0.140601	-0.0960 [-0.333, 0.141]	0.252	0.981
38596	2.2	exomewide_scan	not_conditioned	cad	Coronary artery disease (CAD)	pLoF	0.001	low_outlier	ctrl	293337	CFAP251	ENSG00000158023	FALSE	FALSE	424	0.022053	0.0241445	-0.0176612	0.0617672	0.0221 [-0.0177, 0.0618]	0.181	0.981
38779	2.2	exomewide_scan	not_conditioned	cad	Coronary artery disease (CAD)	pLoF	0.001	high_outlier	case	21149	CHIT1	ENSG00000133063	FALSE	FALSE	15	-0.132522	0.199751	-0.461083	0.196039	-0.133 [-0.461, 0.196]	0.254	0.981
39115	2.2	exomewide_scan	not_conditioned	cad	Coronary artery disease (CAD)	pLoF	0.001	high_outlier	case	21149	CLEC9A	ENSG00000197992	FALSE	FALSE	1	-0.501929	0.764597	-1.75958	0.755721	-0.502 [-1.76, 0.756]	0.256	0.981
39164	2.2	exomewide_scan	not_conditioned	cad	Coronary artery disease (CAD)	pLoF	0.001	high_outlier	case	21149	CLP1	ENSG00000172409	FALSE	FALSE	5	-0.226869	0.341535	-0.788644	0.334906	-0.227 [-0.789, 0.335]	0.253	0.981
39284	2.2	exomewide_scan	not_conditioned	cad	Coronary artery disease (CAD)	pLoF	0.001	low_outlier	ctrl	293337	CNIH3	ENSG00000143786	FALSE	FALSE	25	0.0984887	0.107692	-0.0786489	0.275626	0.0985 [-0.0786, 0.276]	0.18	0.981
39328	2.2	exomewide_scan	not_conditioned	cad	Coronary artery disease (CAD)	pLoF	0.001	high_outlier	case	21149	CNP	ENSG00000173786	FALSE	FALSE	2	-0.356742	0.538926	-1.2432	0.529712	-0.357 [-1.24, 0.530]	0.254	0.981
39478	2.2	exomewide_scan	not_conditioned	cad	Coronary artery disease (CAD)	pLoF	0.001	low_outlier	ctrl	293337	COL5A1	ENSG00000130635	FALSE	FALSE	10	0.154214	0.168472	-0.122898	0.431326	0.154 [-0.123, 0.431]	0.18	0.981
39602	2.2	exomewide_scan	not_conditioned	cad	Coronary artery disease (CAD)	pLoF	0.001	high_outlier	case	21149	CORO2B	ENSG00000103647	FALSE	FALSE	4	-0.250474	0.381877	-0.878606	0.377658	-0.250 [-0.879, 0.378]	0.256	0.981
39788	2.2	exomewide_scan	not_conditioned	cad	Coronary artery disease (CAD)	pLoF	0.001	high_outlier	case	21149	CRB2	ENSG00000148204	FALSE	FALSE	26	-0.101093	0.152935	-0.352649	0.150463	-0.101 [-0.353, 0.150]	0.254	0.981
39928	2.2	exomewide_scan	not_conditioned	cad	Coronary artery disease (CAD)	pLoF	0.001	high_outlier	case	21149	CRYGS	ENSG00000213139	FALSE	FALSE	7	-0.188986	0.287524	-0.661921	0.283949	-0.189 [-0.662, 0.284]	0.255	0.981
40000	2.2	exomewide_scan	not_conditioned	cad	Coronary artery disease (CAD)	pLoF	0.001	high_outlier	case	21149	CSPP1	ENSG00000104218	FALSE	FALSE	41	-0.0776494	0.118574	-0.272686	0.117387	-0.0776 [-0.273, 0.117]	0.256	0.981
40304	2.2	exomewide_scan	not_conditioned	cad	Coronary artery disease (CAD)	pLoF	0.001	high_outlier	case	21149	CYP27C1	ENSG00000186684	FALSE	FALSE	2	-0.361886	0.547333	-1.26217	0.538397	-0.362 [-1.26, 0.538]	0.254	0.981
41268	2.2	exomewide_scan	not_conditioned	cad	Coronary artery disease (CAD)	pLoF	0.001	high_outlier	case	21149	DNM3	ENSG00000197959	FALSE	FALSE	7	-0.194728	0.292367	-0.675629	0.286173	-0.195 [-0.676, 0.286]	0.253	0.981
41277	2.2	exomewide_scan	not_conditioned	cad	Coronary artery disease (CAD)	pLoF	0.001	low_outlier	ctrl	293337	DNMT3L	ENSG00000142182	FALSE	FALSE	222	0.0295172	0.032233	-0.0235014	0.0825358	0.0295 [-0.0235, 0.0825]	0.18	0.981
41848	2.2	exomewide_scan	not_conditioned	cad	Coronary artery disease (CAD)	pLoF	0.001	low_outlier	ctrl	293337	EGFLAM	ENSG00000164318	FALSE	FALSE	219	0.0304373	0.0331545	-0.024097	0.0849716	0.0304 [-0.0241, 0.0850]	0.179	0.981
41899	2.2	exomewide_scan	not_conditioned	cad	Coronary artery disease (CAD)	pLoF	0.001	low_outlier	ctrl	293337	EIF2AK4	ENSG00000128829	FALSE	FALSE	389	0.0231522	0.0253148	-0.0184869	0.0647913	0.0232 [-0.0185, 0.0648]	0.18	0.981
42532	2.2	exomewide_scan	not_conditioned	cad	Coronary artery disease (CAD)	pLoF	0.001	high_outlier	case	21149	EXOC3L2	ENSG00000283632	FALSE	FALSE	3	-0.291893	0.44129	-1.01775	0.433964	-0.292 [-1.02, 0.434]	0.254	0.981
42552	2.2	exomewide_scan	not_conditioned	cad	Coronary artery disease (CAD)	pLoF	0.001	high_outlier	case	21149	EXOSC2	ENSG00000130713	FALSE	FALSE	16	-0.130021	0.194914	-0.450626	0.190584	-0.130 [-0.451, 0.191]	0.252	0.981
42646	2.2	exomewide_scan	not_conditioned	cad	Coronary artery disease (CAD)	pLoF	0.001	low_outlier	ctrl	293337	FADS1	ENSG00000149485	FALSE	FALSE	38	0.0744038	0.0809423	-0.0587344	0.207542	0.0744 [-0.0587, 0.208]	0.179	0.981
42734	2.2	exomewide_scan	not_conditioned	cad	Coronary artery disease (CAD)	pLoF	0.001	high_outlier	case	21149	FAM151A	ENSG00000162391	FALSE	FALSE	39	-0.0817154	0.123958	-0.285608	0.122177	-0.0817 [-0.286, 0.122]	0.255	0.981
42804	2.2	exomewide_scan	not_conditioned	cad	Coronary artery disease (CAD)	pLoF	0.001	low_outlier	ctrl	293337	FAM186A	ENSG00000185958	FALSE	FALSE	635	0.0180894	0.0197365	-0.0143743	0.0505531	0.0181 [-0.0144, 0.0506]	0.18	0.981
42837	2.2	exomewide_scan	not_conditioned	cad	Coronary artery disease (CAD)	pLoF	0.001	high_outlier	case	21149	FAM210B	ENSG00000124098	FALSE	FALSE	11	-0.1525	0.228218	-0.527885	0.222885	-0.152 [-0.528, 0.223]	0.252	0.981
43282	2.2	exomewide_scan	not_conditioned	cad	Coronary artery disease (CAD)	pLoF	0.001	high_outlier	case	21149	FETUB	ENSG00000090512	FALSE	FALSE	23	-0.10571	0.158688	-0.366729	0.155309	-0.106 [-0.367, 0.155]	0.253	0.981
43465	2.2	exomewide_scan	not_conditioned	cad	Coronary artery disease (CAD)	pLoF	0.001	high_outlier	case	21149	FLII	ENSG00000177731	FALSE	FALSE	25	-0.100016	0.152531	-0.350907	0.150875	-0.100 [-0.351, 0.151]	0.256	0.981
43467	2.2	exomewide_scan	not_conditioned	cad	Coronary artery disease (CAD)	pLoF	0.001	high_outlier	case	21149	FLNB	ENSG00000136068	FALSE	FALSE	26	-0.099168	0.149255	-0.344671	0.146335	-0.0992 [-0.345, 0.146]	0.253	0.981
43502	2.2	exomewide_scan	not_conditioned	cad	Coronary artery disease (CAD)	pLoF	0.001	high_outlier	case	21149	FMNL1	ENSG00000184922	FALSE	FALSE	5	-0.224924	0.340868	-0.785602	0.335754	-0.225 [-0.786, 0.336]	0.255	0.981
43526	2.2	exomewide_scan	not_conditioned	cad	Coronary artery disease (CAD)	pLoF	0.001	high_outlier	case	21149	FNBP1	ENSG00000187239	FALSE	FALSE	2	-0.364142	0.551111	-1.27064	0.542355	-0.364 [-1.27, 0.542]	0.254	0.981
44171	2.2	exomewide_scan	not_conditioned	cad	Coronary artery disease (CAD)	pLoF	0.001	high_outlier	case	21148	GDF5	ENSG00000125965	FALSE	FALSE	1	-0.503947	0.756722	-1.74864	0.74075	-0.504 [-1.75, 0.741]	0.253	0.981
44893	2.2	exomewide_scan	not_conditioned	cad	Coronary artery disease (CAD)	pLoF	0.001	high_outlier	case	21149	GPRC5B	ENSG00000167191	FALSE	FALSE	1	-0.506048	0.758634	-1.75389	0.741794	-0.506 [-1.75, 0.742]	0.252	0.981
45047	2.2	exomewide_scan	not_conditioned	cad	Coronary artery disease (CAD)	pLoF	0.001	low_outlier	ctrl	293337	GRSF1	ENSG00000132463	FALSE	FALSE	124	0.0421538	0.0461678	-0.0337855	0.118093	0.0422 [-0.0338, 0.118]	0.181	0.981
45069	2.2	exomewide_scan	not_conditioned	cad	Coronary artery disease (CAD)	pLoF	0.001	low_outlier	ctrl	293337	GSDMD	ENSG00000104518	FALSE	FALSE	78	0.0502888	0.0547673	-0.0397954	0.140373	0.0503 [-0.0398, 0.140]	0.179	0.981
45605	2.2	exomewide_scan	not_conditioned	cad	Coronary artery disease (CAD)	pLoF	0.001	high_outlier	case	21149	HELZ2	ENSG00000130589	FALSE	FALSE	29	-0.0920917	0.140617	-0.323386	0.139203	-0.0921 [-0.323, 0.139]	0.256	0.981
45704	2.2	exomewide_scan	not_conditioned	cad	Coronary artery disease (CAD)	pLoF	0.001	low_outlier	ctrl	293337	HIF1AN	ENSG00000166135	FALSE	FALSE	15	0.119941	0.130506	-0.0947223	0.334604	0.120 [-0.0947, 0.335]	0.179	0.981
46064	2.2	exomewide_scan	not_conditioned	cad	Coronary artery disease (CAD)	pLoF	0.001	high_outlier	case	21149	HS3ST1	ENSG00000002587	FALSE	FALSE	1	-0.511264	0.767604	-1.77386	0.751332	-0.511 [-1.77, 0.751]	0.253	0.981
46094	2.2	exomewide_scan	not_conditioned	cad	Coronary artery disease (CAD)	pLoF	0.001	high_outlier	case	21149	HSD17B13	ENSG00000170509	FALSE	FALSE	36	-0.0849626	0.128039	-0.295568	0.125643	-0.0850 [-0.296, 0.126]	0.253	0.981
46403	2.2	exomewide_scan	not_conditioned	cad	Coronary artery disease (CAD)	pLoF	0.001	high_outlier	case	21149	IFRD2	ENSG00000214706	FALSE	FALSE	11	-0.151103	0.229416	-0.528459	0.226253	-0.151 [-0.528, 0.226]	0.255	0.981
47575	2.2	exomewide_scan	not_conditioned	cad	Coronary artery disease (CAD)	pLoF	0.001	low_outlier	ctrl	293337	KIAA1958	ENSG00000165185	FALSE	FALSE	44	0.0735447	0.0803203	-0.0585704	0.20566	0.0735 [-0.0586, 0.206]	0.18	0.981
47648	2.2	exomewide_scan	not_conditioned	cad	Coronary artery disease (CAD)	pLoF	0.001	high_outlier	case	21149	KIF4B	ENSG00000226650	FALSE	FALSE	33	-0.0883225	0.132386	-0.306078	0.129433	-0.0883 [-0.306, 0.129]	0.252	0.981
48101	2.2	exomewide_scan	not_conditioned	cad	Coronary artery disease (CAD)	pLoF	0.001	low_outlier	ctrl	293324	KRTAP27-1	ENSG00000206107	FALSE	FALSE	1	0.438963	0.480081	-0.3507	1.22863	0.439 [-0.351, 1.23]	0.18	0.981
48105	2.2	exomewide_scan	not_conditioned	cad	Coronary artery disease (CAD)	pLoF	0.001	low_outlier	ctrl	293330	KRTAP3-2	ENSG00000212900	FALSE	FALSE	1	0.452314	0.495328	-0.362428	1.26706	0.452 [-0.362, 1.27]	0.181	0.981
48270	2.2	exomewide_scan	not_conditioned	cad	Coronary artery disease (CAD)	pLoF	0.001	high_outlier	case	21149	LARP1B	ENSG00000138709	FALSE	FALSE	12	-0.145765	0.221676	-0.51039	0.21886	-0.146 [-0.510, 0.219]	0.255	0.981
49715	2.2	exomewide_scan	not_conditioned	cad	Coronary artery disease (CAD)	pLoF	0.001	high_outlier	case	21149	MED30	ENSG00000164758	FALSE	FALSE	3	-0.290855	0.43795	-1.01122	0.429509	-0.291 [-1.01, 0.430]	0.253	0.981
49804	2.2	exomewide_scan	not_conditioned	cad	Coronary artery disease (CAD)	pLoF	0.001	high_outlier	case	21149	METTL13	ENSG00000010165	FALSE	FALSE	16	-0.127259	0.193404	-0.44538	0.190862	-0.127 [-0.445, 0.191]	0.255	0.981
50385	2.2	exomewide_scan	not_conditioned	cad	Coronary artery disease (CAD)	pLoF	0.001	high_outlier	case	21149	MRPL17	ENSG00000158042	FALSE	FALSE	6	-0.206067	0.311751	-0.718852	0.306718	-0.206 [-0.719, 0.307]	0.254	0.981
50964	2.2	exomewide_scan	not_conditioned	cad	Coronary artery disease (CAD)	pLoF	0.001	high_outlier	case	21149	MYO1F	ENSG00000142347	FALSE	FALSE	16	-0.126543	0.191124	-0.440914	0.187828	-0.127 [-0.441, 0.188]	0.254	0.981
51108	2.2	exomewide_scan	not_conditioned	cad	Coronary artery disease (CAD)	pLoF	0.001	high_outlier	case	21149	NADSYN1	ENSG00000172890	FALSE	FALSE	18	-0.118893	0.180042	-0.415036	0.17725	-0.119 [-0.415, 0.177]	0.255	0.981
51189	2.2	exomewide_scan	not_conditioned	cad	Coronary artery disease (CAD)	pLoF	0.001	high_outlier	case	21149	NAXE	ENSG00000163382	FALSE	FALSE	12	-0.148258	0.22332	-0.515587	0.219071	-0.148 [-0.516, 0.219]	0.253	0.981
51618	2.2	exomewide_scan	not_conditioned	cad	Coronary artery disease (CAD)	pLoF	0.001	high_outlier	case	21149	NFX1	ENSG00000086102	FALSE	FALSE	7	-0.19433	0.294612	-0.678924	0.290264	-0.194 [-0.679, 0.290]	0.255	0.981
52546	2.2	exomewide_scan	not_conditioned	cad	Coronary artery disease (CAD)	pLoF	0.001	high_outlier	case	21149	OGFOD2	ENSG00000111325	FALSE	FALSE	43	-0.0764678	0.116696	-0.268416	0.11548	-0.0765 [-0.268, 0.115]	0.256	0.981
52841	2.2	exomewide_scan	not_conditioned	cad	Coronary artery disease (CAD)	pLoF	0.001	low_outlier	ctrl	293337	OR51E2	ENSG00000167332	FALSE	FALSE	103	0.0451437	0.0491696	-0.0357331	0.12602	0.0451 [-0.0357, 0.126]	0.179	0.981
53075	2.2	exomewide_scan	not_conditioned	cad	Coronary artery disease (CAD)	pLoF	0.001	high_outlier	case	21149	OTOA	ENSG00000155719	FALSE	FALSE	27	-0.0926144	0.14095	-0.324457	0.139228	-0.0926 [-0.324, 0.139]	0.256	0.981
53121	2.2	exomewide_scan	not_conditioned	cad	Coronary artery disease (CAD)	pLoF	0.001	high_outlier	case	21149	OVCH1	ENSG00000187950	FALSE	FALSE	107	-0.0491112	0.0740885	-0.170976	0.0727535	-0.0491 [-0.171, 0.0728]	0.254	0.981
53185	2.2	exomewide_scan	not_conditioned	cad	Coronary artery disease (CAD)	pLoF	0.001	high_outlier	case	21149	P3H4	ENSG00000141696	FALSE	FALSE	17	-0.122573	0.184913	-0.426728	0.181582	-0.123 [-0.427, 0.182]	0.254	0.981
53233	2.2	exomewide_scan	not_conditioned	cad	Coronary artery disease (CAD)	pLoF	0.001	high_outlier	case	21149	PADI2	ENSG00000117115	FALSE	FALSE	8	-0.179657	0.273481	-0.629493	0.270179	-0.180 [-0.629, 0.270]	0.256	0.981
53287	2.2	exomewide_scan	not_conditioned	cad	Coronary artery disease (CAD)	pLoF	0.001	high_outlier	case	21149	PALMD	ENSG00000099260	FALSE	FALSE	3	-0.292689	0.446512	-1.02714	0.441758	-0.293 [-1.03, 0.442]	0.256	0.981
53341	2.2	exomewide_scan	not_conditioned	cad	Coronary artery disease (CAD)	pLoF	0.001	high_outlier	case	21149	PAQR7	ENSG00000182749	FALSE	FALSE	7	-0.19362	0.292364	-0.674516	0.287276	-0.194 [-0.675, 0.287]	0.254	0.981
53367	2.2	exomewide_scan	not_conditioned	cad	Coronary artery disease (CAD)	pLoF	0.001	low_outlier	ctrl	293337	PARP10	ENSG00000178685	FALSE	FALSE	241	0.0285869	0.0311661	-0.0226768	0.0798506	0.0286 [-0.0227, 0.0799]	0.18	0.981
53689	2.2	exomewide_scan	not_conditioned	cad	Coronary artery disease (CAD)	pLoF	0.001	high_outlier	case	21149	PDE1C	ENSG00000154678	FALSE	FALSE	5	-0.223993	0.340427	-0.783946	0.33596	-0.224 [-0.784, 0.336]	0.255	0.981
53710	2.2	exomewide_scan	not_conditioned	cad	Coronary artery disease (CAD)	pLoF	0.001	low_outlier	ctrl	293337	PDE6B	ENSG00000133256	FALSE	FALSE	581	0.0194934	0.0213085	-0.015556	0.0545428	0.0195 [-0.0156, 0.0545]	0.18	0.981
53780	2.2	exomewide_scan	not_conditioned	cad	Coronary artery disease (CAD)	pLoF	0.001	high_outlier	case	21149	PDP1	ENSG00000164951	FALSE	FALSE	6	-0.203296	0.309722	-0.712743	0.306151	-0.203 [-0.713, 0.306]	0.256	0.981
53783	2.2	exomewide_scan	not_conditioned	cad	Coronary artery disease (CAD)	pLoF	0.001	low_outlier	ctrl	293337	PDPK1	ENSG00000140992	FALSE	FALSE	14	0.118473	0.129488	-0.0945158	0.331462	0.118 [-0.0945, 0.331]	0.18	0.981
54534	2.2	exomewide_scan	not_conditioned	cad	Coronary artery disease (CAD)	pLoF	0.001	high_outlier	case	21149	PLET1	ENSG00000188771	FALSE	FALSE	12	-0.144899	0.220501	-0.507591	0.217793	-0.145 [-0.508, 0.218]	0.256	0.981
54580	2.2	exomewide_scan	not_conditioned	cad	Coronary artery disease (CAD)	pLoF	0.001	low_outlier	ctrl	293337	PLPP6	ENSG00000205808	FALSE	FALSE	92	0.050991	0.0555512	-0.0403826	0.142365	0.0510 [-0.0404, 0.142]	0.179	0.981
54899	2.2	exomewide_scan	not_conditioned	cad	Coronary artery disease (CAD)	pLoF	0.001	low_outlier	ctrl	293337	POTEF	ENSG00000196604	FALSE	FALSE	407	0.0238365	0.0260047	-0.0189374	0.0666104	0.0238 [-0.0189, 0.0666]	0.18	0.981
55244	2.2	exomewide_scan	not_conditioned	cad	Coronary artery disease (CAD)	pLoF	0.001	high_outlier	case	21149	PRB2	ENSG00000121335	FALSE	FALSE	4	-0.255058	0.382246	-0.883797	0.373681	-0.255 [-0.884, 0.374]	0.252	0.981
55453	2.2	exomewide_scan	not_conditioned	cad	Coronary artery disease (CAD)	pLoF	0.001	high_outlier	case	21149	PROSER3	ENSG00000167595	FALSE	FALSE	30	-0.0920379	0.139656	-0.321752	0.137676	-0.0920 [-0.322, 0.138]	0.255	0.981
55480	2.2	exomewide_scan	not_conditioned	cad	Coronary artery disease (CAD)	pLoF	0.001	high_outlier	case	21149	PRPF8	ENSG00000174231	FALSE	FALSE	5	-0.224198	0.340868	-0.784876	0.33648	-0.224 [-0.785, 0.336]	0.255	0.981
55596	2.2	exomewide_scan	not_conditioned	cad	Coronary artery disease (CAD)	pLoF	0.001	high_outlier	case	21149	PRSS55	ENSG00000184647	FALSE	FALSE	12	-0.145072	0.219037	-0.505356	0.215212	-0.145 [-0.505, 0.215]	0.254	0.981
56840	2.2	exomewide_scan	not_conditioned	cad	Coronary artery disease (CAD)	pLoF	0.001	low_outlier	ctrl	293337	RGS22	ENSG00000132554	FALSE	FALSE	336	0.0242335	0.0263992	-0.0191893	0.0676563	0.0242 [-0.0192, 0.0677]	0.179	0.981
57530	2.2	exomewide_scan	not_conditioned	cad	Coronary artery disease (CAD)	pLoF	0.001	high_outlier	case	21149	RTBDN	ENSG00000132026	FALSE	FALSE	4	-0.250831	0.382149	-0.87941	0.377748	-0.251 [-0.879, 0.378]	0.256	0.981
57548	2.2	exomewide_scan	not_conditioned	cad	Coronary artery disease (CAD)	pLoF	0.001	high_outlier	case	21149	RTN1	ENSG00000139970	FALSE	FALSE	2	-0.350604	0.535064	-1.23071	0.529498	-0.351 [-1.23, 0.529]	0.256	0.981
58401	2.2	exomewide_scan	not_conditioned	cad	Coronary artery disease (CAD)	pLoF	0.001	high_outlier	case	21149	SFXN2	ENSG00000156398	FALSE	FALSE	19	-0.116795	0.175946	-0.4062	0.17261	-0.117 [-0.406, 0.173]	0.253	0.981
58540	2.2	exomewide_scan	not_conditioned	cad	Coronary artery disease (CAD)	pLoF	0.001	high_outlier	case	21149	SHC3	ENSG00000148082	FALSE	FALSE	5	-0.230269	0.348575	-0.803624	0.343086	-0.230 [-0.804, 0.343]	0.254	0.981
58834	2.2	exomewide_scan	not_conditioned	cad	Coronary artery disease (CAD)	pLoF	0.001	high_outlier	case	21149	SLC17A2	ENSG00000112337	FALSE	FALSE	8	-0.183158	0.27454	-0.634736	0.26842	-0.183 [-0.635, 0.268]	0.252	0.981
58983	2.2	exomewide_scan	not_conditioned	cad	Coronary artery disease (CAD)	pLoF	0.001	low_outlier	ctrl	293337	SLC25A31	ENSG00000151475	FALSE	FALSE	123	0.042581	0.0463549	-0.033666	0.118828	0.0426 [-0.0337, 0.119]	0.179	0.981
59015	2.2	exomewide_scan	not_conditioned	cad	Coronary artery disease (CAD)	pLoF	0.001	high_outlier	case	21149	SLC25A47	ENSG00000140107	FALSE	FALSE	10	-0.159661	0.239328	-0.553321	0.233999	-0.160 [-0.553, 0.234]	0.252	0.981
60129	2.2	exomewide_scan	not_conditioned	cad	Coronary artery disease (CAD)	pLoF	0.001	low_outlier	ctrl	293337	SPEM2	ENSG00000184560	FALSE	FALSE	19	0.104068	0.113639	-0.0828515	0.290988	0.104 [-0.0829, 0.291]	0.18	0.981
60267	2.2	exomewide_scan	not_conditioned	cad	Coronary artery disease (CAD)	pLoF	0.001	high_outlier	case	21149	SPTB	ENSG00000070182	FALSE	FALSE	4	-0.248446	0.378359	-0.870791	0.373899	-0.248 [-0.871, 0.374]	0.256	0.981
60377	2.2	exomewide_scan	not_conditioned	cad	Coronary artery disease (CAD)	pLoF	0.001	high_outlier	case	21107	SRSF4	ENSG00000116350	FALSE	FALSE	1	-0.50967	0.773349	-1.78172	0.762376	-0.510 [-1.78, 0.762]	0.255	0.981
60427	2.2	exomewide_scan	not_conditioned	cad	Coronary artery disease (CAD)	pLoF	0.001	low_outlier	ctrl	293337	SSTR1	ENSG00000139874	FALSE	FALSE	14	0.117391	0.12799	-0.0931338	0.327916	0.117 [-0.0931, 0.328]	0.18	0.981
61443	2.2	exomewide_scan	not_conditioned	cad	Coronary artery disease (CAD)	pLoF	0.001	low_outlier	ctrl	293337	TECR	ENSG00000099797	FALSE	FALSE	28	0.0872724	0.0952072	-0.0693295	0.243874	0.0873 [-0.0693, 0.244]	0.18	0.981
61747	2.2	exomewide_scan	not_conditioned	cad	Coronary artery disease (CAD)	pLoF	0.001	high_outlier	case	21149	THSD1	ENSG00000136114	FALSE	FALSE	9	-0.169744	0.254511	-0.588377	0.248889	-0.170 [-0.588, 0.249]	0.252	0.981
62085	2.2	exomewide_scan	not_conditioned	cad	Coronary artery disease (CAD)	pLoF	0.001	high_outlier	case	21149	TMEM134	ENSG00000172663	FALSE	FALSE	10	-0.159591	0.241508	-0.556836	0.237654	-0.160 [-0.557, 0.238]	0.254	0.981
62342	2.2	exomewide_scan	not_conditioned	cad	Coronary artery disease (CAD)	pLoF	0.001	high_outlier	case	21149	TMEM39B	ENSG00000121775	FALSE	FALSE	4	-0.255491	0.386708	-0.891569	0.380587	-0.255 [-0.892, 0.381]	0.254	0.981
62801	2.2	exomewide_scan	not_conditioned	cad	Coronary artery disease (CAD)	pLoF	0.001	high_outlier	case	21149	TPPP2	ENSG00000179636	FALSE	FALSE	15	-0.129069	0.195434	-0.450529	0.192391	-0.129 [-0.451, 0.192]	0.254	0.981
62846	2.2	exomewide_scan	not_conditioned	cad	Coronary artery disease (CAD)	pLoF	0.001	high_outlier	case	21149	TRABD2A	ENSG00000186854	FALSE	FALSE	10	-0.16166	0.244818	-0.56435	0.24103	-0.162 [-0.564, 0.241]	0.255	0.981
63257	2.2	exomewide_scan	not_conditioned	cad	Coronary artery disease (CAD)	pLoF	0.001	high_outlier	case	21149	TSPAN10	ENSG00000182612	FALSE	FALSE	3	-0.291806	0.440033	-1.0156	0.431984	-0.292 [-1.02, 0.432]	0.254	0.981
63330	2.2	exomewide_scan	not_conditioned	cad	Coronary artery disease (CAD)	pLoF	0.001	high_outlier	case	21149	TTC1	ENSG00000113312	FALSE	FALSE	5	-0.224284	0.339872	-0.783324	0.334756	-0.224 [-0.783, 0.335]	0.255	0.981
64043	2.2	exomewide_scan	not_conditioned	cad	Coronary artery disease (CAD)	pLoF	0.001	high_outlier	case	21149	USP2	ENSG00000036672	FALSE	FALSE	3	-0.290197	0.440862	-1.01535	0.434956	-0.290 [-1.02, 0.435]	0.255	0.981
64552	2.2	exomewide_scan	not_conditioned	cad	Coronary artery disease (CAD)	pLoF	0.001	high_outlier	case	21149	WDR83	ENSG00000123154	FALSE	FALSE	16	-0.127002	0.191128	-0.44138	0.187376	-0.127 [-0.441, 0.187]	0.253	0.981
64867	2.2	exomewide_scan	not_conditioned	cad	Coronary artery disease (CAD)	pLoF	0.001	low_outlier	ctrl	293337	ZBTB10	ENSG00000205189	FALSE	FALSE	24	0.0904583	0.0987242	-0.0719286	0.252845	0.0905 [-0.0719, 0.253]	0.18	0.981
66410	2.2	exomewide_scan	not_conditioned	osteoporosis	Osteoporosis (OP)	pLoF	0.001	high_outlier	case	17650	ABCG4	ENSG00000172350	FALSE	FALSE	9	-0.170881	0.259008	-0.596911	0.255149	-0.171 [-0.597, 0.255]	0.255	0.981
66587	2.2	exomewide_scan	not_conditioned	osteoporosis	Osteoporosis (OP)	pLoF	0.001	low_outlier	ctrl	296143	ACOT8	ENSG00000101473	FALSE	FALSE	664	0.0175243	0.0190705	-0.0138439	0.0488925	0.0175 [-0.0138, 0.0489]	0.179	0.981
66746	2.2	exomewide_scan	not_conditioned	osteoporosis	Osteoporosis (OP)	pLoF	0.001	high_outlier	case	17650	ADAM18	ENSG00000168619	FALSE	FALSE	47	-0.0741173	0.111409	-0.257369	0.109134	-0.0741 [-0.257, 0.109]	0.253	0.981
67289	2.2	exomewide_scan	not_conditioned	osteoporosis	Osteoporosis (OP)	pLoF	0.001	high_outlier	case	17650	ALG1	ENSG00000033011	FALSE	FALSE	13	-0.140549	0.211434	-0.488327	0.207229	-0.141 [-0.488, 0.207]	0.253	0.981
68036	2.2	exomewide_scan	not_conditioned	osteoporosis	Osteoporosis (OP)	pLoF	0.001	high_outlier	case	17650	ARHGEF19	ENSG00000142632	FALSE	FALSE	17	-0.124412	0.186734	-0.431562	0.182738	-0.124 [-0.432, 0.183]	0.253	0.981
70425	2.2	exomewide_scan	not_conditioned	osteoporosis	Osteoporosis (OP)	pLoF	0.001	low_outlier	ctrl	296143	CCDC68	ENSG00000166510	FALSE	FALSE	176	0.0337627	0.0368156	-0.0267936	0.094319	0.0338 [-0.0268, 0.0943]	0.18	0.981
70507	2.2	exomewide_scan	not_conditioned	osteoporosis	Osteoporosis (OP)	pLoF	0.001	high_outlier	case	17647	CCL14	ENSG00000276409	FALSE	FALSE	2	-0.35439	0.539874	-1.2424	0.533624	-0.354 [-1.24, 0.534]	0.256	0.981
70559	2.2	exomewide_scan	not_conditioned	osteoporosis	Osteoporosis (OP)	pLoF	0.001	high_outlier	case	17650	CCN5	ENSG00000064205	FALSE	FALSE	8	-0.176427	0.268896	-0.618722	0.265868	-0.176 [-0.619, 0.266]	0.256	0.981
70812	2.2	exomewide_scan	not_conditioned	osteoporosis	Osteoporosis (OP)	pLoF	0.001	high_outlier	case	17650	CD8A	ENSG00000153563	FALSE	FALSE	2	-0.362471	0.543981	-1.25724	0.532298	-0.362 [-1.26, 0.532]	0.253	0.981
70914	2.2	exomewide_scan	not_conditioned	osteoporosis	Osteoporosis (OP)	pLoF	0.001	high_outlier	case	17650	CDH17	ENSG00000079112	FALSE	FALSE	12	-0.145843	0.220271	-0.508157	0.216471	-0.146 [-0.508, 0.216]	0.254	0.981
71238	2.2	exomewide_scan	not_conditioned	osteoporosis	Osteoporosis (OP)	pLoF	0.001	low_outlier	ctrl	296143	CEP85L	ENSG00000111860	FALSE	FALSE	102	0.05174	0.0562654	-0.0408083	0.144288	0.0517 [-0.0408, 0.144]	0.179	0.981
71529	2.2	exomewide_scan	not_conditioned	osteoporosis	Osteoporosis (OP)	pLoF	0.001	high_outlier	case	17650	CHP2	ENSG00000166869	FALSE	FALSE	18	-0.118082	0.179712	-0.413682	0.177518	-0.118 [-0.414, 0.178]	0.256	0.981
72184	2.2	exomewide_scan	not_conditioned	osteoporosis	Osteoporosis (OP)	pLoF	0.001	low_outlier	ctrl	296143	COL5A3	ENSG00000080573	FALSE	FALSE	374	0.0229014	0.0250247	-0.0182606	0.0640634	0.0229 [-0.0183, 0.0641]	0.18	0.981
72461	2.2	exomewide_scan	not_conditioned	osteoporosis	Osteoporosis (OP)	pLoF	0.001	high_outlier	case	17650	CR1	ENSG00000203710	FALSE	FALSE	51	-0.0707057	0.10792	-0.248218	0.106807	-0.0707 [-0.248, 0.107]	0.256	0.981
72819	2.2	exomewide_scan	not_conditioned	osteoporosis	Osteoporosis (OP)	pLoF	0.001	high_outlier	case	17650	CTSL	ENSG00000135047	FALSE	FALSE	1	-0.505165	0.759962	-1.75519	0.744861	-0.505 [-1.76, 0.745]	0.253	0.981
73117	2.2	exomewide_scan	not_conditioned	osteoporosis	Osteoporosis (OP)	pLoF	0.001	low_outlier	ctrl	296143	DAD1	ENSG00000129562	FALSE	FALSE	7	0.170385	0.186368	-0.136163	0.476933	0.170 [-0.136, 0.477]	0.18	0.981
73755	2.2	exomewide_scan	not_conditioned	osteoporosis	Osteoporosis (OP)	pLoF	0.001	high_outlier	case	17650	DMRT3	ENSG00000064218	FALSE	FALSE	8	-0.176897	0.268734	-0.618925	0.265131	-0.177 [-0.619, 0.265]	0.255	0.981
73954	2.2	exomewide_scan	not_conditioned	osteoporosis	Osteoporosis (OP)	pLoF	0.001	high_outlier	case	17650	DNTT	ENSG00000107447	FALSE	FALSE	22	-0.107768	0.16241	-0.374909	0.159373	-0.108 [-0.375, 0.159]	0.253	0.981
74036	2.2	exomewide_scan	not_conditioned	osteoporosis	Osteoporosis (OP)	pLoF	0.001	high_outlier	case	17650	DPM1	ENSG00000000419	FALSE	FALSE	3	-0.292154	0.439076	-1.01437	0.430062	-0.292 [-1.01, 0.430]	0.253	0.981
75054	2.2	exomewide_scan	not_conditioned	osteoporosis	Osteoporosis (OP)	pLoF	0.001	high_outlier	case	17650	ERN2	ENSG00000134398	FALSE	FALSE	48	-0.073504	0.110145	-0.254676	0.107668	-0.0735 [-0.255, 0.108]	0.252	0.981
75139	2.2	exomewide_scan	not_conditioned	osteoporosis	Osteoporosis (OP)	pLoF	0.001	high_outlier	case	17635	ETV5	ENSG00000244405	FALSE	FALSE	1	-0.500955	0.761433	-1.7534	0.751491	-0.501 [-1.75, 0.751]	0.255	0.981
75541	2.2	exomewide_scan	not_conditioned	osteoporosis	Osteoporosis (OP)	pLoF	0.001	high_outlier	case	17643	FAM25C	ENSG00000276430	FALSE	FALSE	4	-0.253497	0.3807	-0.879693	0.372699	-0.253 [-0.880, 0.373]	0.253	0.981
76169	2.2	exomewide_scan	not_conditioned	osteoporosis	Osteoporosis (OP)	pLoF	0.001	high_outlier	case	17650	FMO2	ENSG00000094963	FALSE	FALSE	43	-0.0778439	0.117509	-0.271129	0.115441	-0.0778 [-0.271, 0.115]	0.254	0.981
76899	2.2	exomewide_scan	not_conditioned	osteoporosis	Osteoporosis (OP)	pLoF	0.001	high_outlier	case	17650	GGT7	ENSG00000131067	FALSE	FALSE	2	-0.355546	0.537737	-1.24004	0.528953	-0.356 [-1.24, 0.529]	0.254	0.981
77941	2.2	exomewide_scan	not_conditioned	osteoporosis	Osteoporosis (OP)	pLoF	0.001	low_outlier	ctrl	296143	H2BC6	ENSG00000274290	FALSE	FALSE	84	0.0569082	0.0619995	-0.0450719	0.158888	0.0569 [-0.0451, 0.159]	0.179	0.981
78085	2.2	exomewide_scan	not_conditioned	osteoporosis	Osteoporosis (OP)	pLoF	0.001	high_outlier	case	17650	HAVCR1	ENSG00000113249	FALSE	FALSE	36	-0.0836192	0.12749	-0.293322	0.126083	-0.0836 [-0.293, 0.126]	0.256	0.981
78086	2.2	exomewide_scan	not_conditioned	osteoporosis	Osteoporosis (OP)	pLoF	0.001	low_outlier	ctrl	296143	HAVCR2	ENSG00000135077	FALSE	FALSE	88	0.0494975	0.0542179	-0.039683	0.138678	0.0495 [-0.0397, 0.139]	0.181	0.981
78188	2.2	exomewide_scan	not_conditioned	osteoporosis	Osteoporosis (OP)	pLoF	0.001	high_outlier	case	17650	HEBP2	ENSG00000051620	FALSE	FALSE	5	-0.233599	0.354523	-0.816737	0.349539	-0.234 [-0.817, 0.350]	0.255	0.981
78380	2.2	exomewide_scan	not_conditioned	osteoporosis	Osteoporosis (OP)	pLoF	0.001	high_outlier	case	17650	HLA-DPA1	ENSG00000231389	FALSE	FALSE	11	-0.158983	0.239062	-0.552205	0.234239	-0.159 [-0.552, 0.234]	0.253	0.981
78860	2.2	exomewide_scan	not_conditioned	osteoporosis	Osteoporosis (OP)	pLoF	0.001	low_outlier	ctrl	296143	IAH1	ENSG00000134330	FALSE	FALSE	119	0.04407	0.0480143	-0.0349065	0.123046	0.0441 [-0.0349, 0.123]	0.179	0.981
79824	2.2	exomewide_scan	not_conditioned	osteoporosis	Osteoporosis (OP)	pLoF	0.001	high_outlier	case	17650	KATNAL1	ENSG00000102781	FALSE	FALSE	3	-0.289746	0.439709	-1.013	0.433511	-0.290 [-1.01, 0.434]	0.255	0.981
80071	2.2	exomewide_scan	not_conditioned	osteoporosis	Osteoporosis (OP)	pLoF	0.001	low_outlier	ctrl	296137	KDM4D	ENSG00000186280	FALSE	FALSE	1	0.496988	0.542213	-0.394873	1.38885	0.497 [-0.395, 1.39]	0.18	0.981
80488	2.2	exomewide_scan	not_conditioned	osteoporosis	Osteoporosis (OP)	pLoF	0.001	high_outlier	case	17649	KRBOX1	ENSG00000240747	FALSE	FALSE	1	-0.508555	0.761433	-1.761	0.743891	-0.509 [-1.76, 0.744]	0.252	0.981
80875	2.2	exomewide_scan	not_conditioned	osteoporosis	Osteoporosis (OP)	pLoF	0.001	low_outlier	ctrl	276295	LCE1D	ENSG00000172155	FALSE	FALSE	23	0.0801538	0.0876138	-0.0639581	0.224266	0.0802 [-0.0640, 0.224]	0.18	0.981
80947	2.2	exomewide_scan	not_conditioned	osteoporosis	Osteoporosis (OP)	pLoF	0.001	high_outlier	case	17650	LDLRAD1	ENSG00000203985	FALSE	FALSE	5	-0.228735	0.344228	-0.79494	0.33747	-0.229 [-0.795, 0.337]	0.253	0.981
81273	2.2	exomewide_scan	not_conditioned	osteoporosis	Osteoporosis (OP)	pLoF	0.001	low_outlier	ctrl	296143	LPAR3	ENSG00000171517	FALSE	FALSE	31	0.0874264	0.0957199	-0.0700188	0.244872	0.0874 [-0.0700, 0.245]	0.181	0.981
81404	2.2	exomewide_scan	not_conditioned	osteoporosis	Osteoporosis (OP)	pLoF	0.001	low_outlier	ctrl	296143	LRRC3	ENSG00000160233	FALSE	FALSE	13	0.125247	0.136382	-0.0990814	0.349575	0.125 [-0.0991, 0.350]	0.179	0.981
81433	2.2	exomewide_scan	not_conditioned	osteoporosis	Osteoporosis (OP)	pLoF	0.001	high_outlier	case	17650	LRRC40	ENSG00000066557	FALSE	FALSE	22	-0.108258	0.164173	-0.378299	0.161783	-0.108 [-0.378, 0.162]	0.255	0.981
81688	2.2	exomewide_scan	not_conditioned	osteoporosis	Osteoporosis (OP)	pLoF	0.001	high_outlier	case	17650	LYRM9	ENSG00000232859	FALSE	FALSE	1	-0.502209	0.763433	-1.75794	0.753527	-0.502 [-1.76, 0.754]	0.255	0.981
82027	2.2	exomewide_scan	not_conditioned	osteoporosis	Osteoporosis (OP)	pLoF	0.001	high_outlier	case	17650	MASTL	ENSG00000120539	FALSE	FALSE	18	-0.117621	0.179541	-0.41294	0.177698	-0.118 [-0.413, 0.178]	0.256	0.981
82537	2.2	exomewide_scan	not_conditioned	osteoporosis	Osteoporosis (OP)	pLoF	0.001	low_outlier	ctrl	296143	MIER3	ENSG00000155545	FALSE	FALSE	15	0.119861	0.131306	-0.0961182	0.33584	0.120 [-0.0961, 0.336]	0.181	0.981
82562	2.2	exomewide_scan	not_conditioned	osteoporosis	Osteoporosis (OP)	pLoF	0.001	high_outlier	case	17650	MINDY4	ENSG00000106125	FALSE	FALSE	23	-0.107413	0.162068	-0.373991	0.159165	-0.107 [-0.374, 0.159]	0.254	0.981
82815	2.2	exomewide_scan	not_conditioned	osteoporosis	Osteoporosis (OP)	pLoF	0.001	high_outlier	case	17650	MPHOSPH8	ENSG00000196199	FALSE	FALSE	4	-0.250675	0.380814	-0.877058	0.375708	-0.251 [-0.877, 0.376]	0.255	0.981
83109	2.2	exomewide_scan	not_conditioned	osteoporosis	Osteoporosis (OP)	pLoF	0.001	high_outlier	case	17650	MSC	ENSG00000178860	FALSE	FALSE	3	-0.288755	0.440413	-1.01317	0.43566	-0.289 [-1.01, 0.436]	0.256	0.981
83300	2.2	exomewide_scan	not_conditioned	osteoporosis	Osteoporosis (OP)	pLoF	0.001	high_outlier	case	17650	MTX3	ENSG00000177034	FALSE	FALSE	7	-0.192742	0.288872	-0.667894	0.28241	-0.193 [-0.668, 0.282]	0.252	0.981
83632	2.2	exomewide_scan	not_conditioned	osteoporosis	Osteoporosis (OP)	pLoF	0.001	high_outlier	case	17650	NACA2	ENSG00000253506	FALSE	FALSE	4	-0.251514	0.381753	-0.879442	0.376414	-0.252 [-0.879, 0.376]	0.255	0.981
84624	2.2	exomewide_scan	not_conditioned	osteoporosis	Osteoporosis (OP)	pLoF	0.001	low_outlier	ctrl	296143	NR1I3	ENSG00000143257	FALSE	FALSE	400	0.0244697	0.0266641	-0.0193888	0.0683282	0.0245 [-0.0194, 0.0683]	0.179	0.981
85003	2.2	exomewide_scan	not_conditioned	osteoporosis	Osteoporosis (OP)	pLoF	0.001	high_outlier	case	17650	OBP2A	ENSG00000122136	FALSE	FALSE	3	-0.291725	0.438769	-1.01344	0.429986	-0.292 [-1.01, 0.430]	0.253	0.981
85188	2.2	exomewide_scan	not_conditioned	osteoporosis	Osteoporosis (OP)	pLoF	0.001	high_outlier	case	17649	OR11H12	ENSG00000257115	FALSE	FALSE	7	-0.188968	0.287368	-0.661646	0.28371	-0.189 [-0.662, 0.284]	0.255	0.981
85505	2.2	exomewide_scan	not_conditioned	osteoporosis	Osteoporosis (OP)	pLoF	0.001	high_outlier	case	17648	OR9Q1	ENSG00000186509	FALSE	FALSE	2	-0.364226	0.549334	-1.2678	0.539348	-0.364 [-1.27, 0.539]	0.254	0.981
85593	2.2	exomewide_scan	not_conditioned	osteoporosis	Osteoporosis (OP)	pLoF	0.001	high_outlier	case	17650	OTOL1	ENSG00000182447	FALSE	FALSE	15	-0.130588	0.196685	-0.454106	0.19293	-0.131 [-0.454, 0.193]	0.253	0.981
85752	2.2	exomewide_scan	not_conditioned	osteoporosis	Osteoporosis (OP)	pLoF	0.001	high_outlier	case	17650	PAFAH2	ENSG00000158006	FALSE	FALSE	15	-0.130894	0.198785	-0.457866	0.196078	-0.131 [-0.458, 0.196]	0.255	0.981
85975	2.2	exomewide_scan	not_conditioned	osteoporosis	Osteoporosis (OP)	pLoF	0.001	high_outlier	case	17650	PCDH10	ENSG00000138650	FALSE	FALSE	2	-0.356495	0.543385	-1.25028	0.537294	-0.356 [-1.25, 0.537]	0.256	0.981
85994	2.2	exomewide_scan	not_conditioned	osteoporosis	Osteoporosis (OP)	pLoF	0.001	low_outlier	ctrl	296143	PCDHA10	ENSG00000250120	FALSE	FALSE	421	0.0211193	0.0230108	-0.0167301	0.0589687	0.0211 [-0.0167, 0.0590]	0.179	0.981
87049	2.2	exomewide_scan	not_conditioned	osteoporosis	Osteoporosis (OP)	pLoF	0.001	high_outlier	case	17650	PLIN5	ENSG00000214456	FALSE	FALSE	9	-0.167303	0.252897	-0.583282	0.248676	-0.167 [-0.583, 0.249]	0.254	0.981
87562	2.2	exomewide_scan	not_conditioned	osteoporosis	Osteoporosis (OP)	pLoF	0.001	low_outlier	ctrl	296143	PPP1R14C	ENSG00000198729	FALSE	FALSE	17	0.125977	0.137802	-0.100687	0.352641	0.126 [-0.101, 0.353]	0.18	0.981
88458	2.2	exomewide_scan	not_conditioned	osteoporosis	Osteoporosis (OP)	pLoF	0.001	high_outlier	case	17650	PUS7	ENSG00000091127	FALSE	FALSE	11	-0.154622	0.234278	-0.539975	0.230731	-0.155 [-0.540, 0.231]	0.255	0.981
88710	2.2	exomewide_scan	not_conditioned	osteoporosis	Osteoporosis (OP)	pLoF	0.001	high_outlier	case	17650	RABL3	ENSG00000144840	FALSE	FALSE	5	-0.224464	0.340561	-0.784637	0.335709	-0.224 [-0.785, 0.336]	0.255	0.981
89150	2.2	exomewide_scan	not_conditioned	osteoporosis	Osteoporosis (OP)	pLoF	0.001	low_outlier	ctrl	296143	REG1A	ENSG00000115386	FALSE	FALSE	36	0.0801886	0.0872838	-0.0633805	0.223758	0.0802 [-0.0634, 0.224]	0.179	0.981
89392	2.2	exomewide_scan	not_conditioned	osteoporosis	Osteoporosis (OP)	pLoF	0.001	low_outlier	ctrl	296143	RHOD	ENSG00000173156	FALSE	FALSE	121	0.0450746	0.049302	-0.03602	0.126169	0.0451 [-0.0360, 0.126]	0.18	0.981
89654	2.2	exomewide_scan	not_conditioned	osteoporosis	Osteoporosis (OP)	pLoF	0.001	low_outlier	ctrl	296143	RNF208	ENSG00000212864	FALSE	FALSE	9	0.149174	0.162951	-0.118857	0.417205	0.149 [-0.119, 0.417]	0.18	0.981
89989	2.2	exomewide_scan	not_conditioned	osteoporosis	Osteoporosis (OP)	pLoF	0.001	high_outlier	case	17650	RSPH1	ENSG00000160188	FALSE	FALSE	31	-0.0906984	0.136853	-0.315802	0.134405	-0.0907 [-0.316, 0.134]	0.254	0.981
90167	2.2	exomewide_scan	not_conditioned	osteoporosis	Osteoporosis (OP)	pLoF	0.001	low_outlier	ctrl	296143	S1PR4	ENSG00000125910	FALSE	FALSE	2	0.312847	0.341995	-0.249685	0.875379	0.313 [-0.250, 0.875]	0.18	0.981
90508	2.2	exomewide_scan	not_conditioned	osteoporosis	Osteoporosis (OP)	pLoF	0.001	high_outlier	case	17650	SDK1	ENSG00000146555	FALSE	FALSE	19	-0.117944	0.178293	-0.41121	0.175322	-0.118 [-0.411, 0.175]	0.254	0.981
90638	2.2	exomewide_scan	not_conditioned	osteoporosis	Osteoporosis (OP)	pLoF	0.001	high_outlier	case	17650	SEMA3F	ENSG00000001617	FALSE	FALSE	1	-0.502001	0.761433	-1.75445	0.750445	-0.502 [-1.75, 0.750]	0.255	0.981
91226	2.2	exomewide_scan	not_conditioned	osteoporosis	Osteoporosis (OP)	pLoF	0.001	low_outlier	ctrl	296143	SLA	ENSG00000155926	FALSE	FALSE	18	0.107568	0.11701	-0.0848963	0.300032	0.108 [-0.0849, 0.300]	0.179	0.981
91315	2.2	exomewide_scan	not_conditioned	osteoporosis	Osteoporosis (OP)	pLoF	0.001	low_outlier	ctrl	296143	SLC16A6	ENSG00000108932	FALSE	FALSE	43	0.0711335	0.077615	-0.0565318	0.198799	0.0711 [-0.0565, 0.199]	0.18	0.981
91364	2.2	exomewide_scan	not_conditioned	osteoporosis	Osteoporosis (OP)	pLoF	0.001	high_outlier	case	17640	SLC1A6	ENSG00000105143	FALSE	FALSE	1	-0.504075	0.758691	-1.75201	0.743861	-0.504 [-1.75, 0.744]	0.253	0.981
92281	2.2	exomewide_scan	not_conditioned	osteoporosis	Osteoporosis (OP)	pLoF	0.001	high_outlier	case	17650	SNX17	ENSG00000115234	FALSE	FALSE	5	-0.22759	0.344082	-0.793555	0.338375	-0.228 [-0.794, 0.338]	0.254	0.981
92615	2.2	exomewide_scan	not_conditioned	osteoporosis	Osteoporosis (OP)	pLoF	0.001	low_outlier	ctrl	296143	SPHK2	ENSG00000063176	FALSE	FALSE	44	0.0668779	0.0729184	-0.0530622	0.186818	0.0669 [-0.0531, 0.187]	0.18	0.981
93368	2.2	exomewide_scan	not_conditioned	osteoporosis	Osteoporosis (OP)	pLoF	0.001	high_outlier	case	17650	SYDE2	ENSG00000097096	FALSE	FALSE	15	-0.131071	0.198784	-0.458042	0.1959	-0.131 [-0.458, 0.196]	0.255	0.981
93667	2.2	exomewide_scan	not_conditioned	osteoporosis	Osteoporosis (OP)	pLoF	0.001	low_outlier	ctrl	296143	TBC1D13	ENSG00000107021	FALSE	FALSE	45	0.0666297	0.0728786	-0.0532449	0.186504	0.0666 [-0.0532, 0.187]	0.18	0.981
93748	2.2	exomewide_scan	not_conditioned	osteoporosis	Osteoporosis (OP)	pLoF	0.001	high_outlier	case	17650	TBL1XR1	ENSG00000177565	FALSE	FALSE	1	-0.502141	0.761459	-1.75463	0.750348	-0.502 [-1.75, 0.750]	0.255	0.981
94421	2.2	exomewide_scan	not_conditioned	osteoporosis	Osteoporosis (OP)	pLoF	0.001	high_outlier	case	17650	TMBIM1	ENSG00000135926	FALSE	FALSE	9	-0.17074	0.256498	-0.592642	0.251162	-0.171 [-0.593, 0.251]	0.253	0.981
94858	2.2	exomewide_scan	not_conditioned	osteoporosis	Osteoporosis (OP)	pLoF	0.001	low_outlier	ctrl	296143	TMEM72	ENSG00000187783	FALSE	FALSE	34	0.0779915	0.0852708	-0.0622665	0.218249	0.0780 [-0.0623, 0.218]	0.18	0.981
94859	2.2	exomewide_scan	not_conditioned	osteoporosis	Osteoporosis (OP)	pLoF	0.001	high_outlier	case	17650	TMEM72	ENSG00000187783	FALSE	FALSE	7	-0.190219	0.2878	-0.663608	0.28317	-0.190 [-0.664, 0.283]	0.254	0.981
95825	2.2	exomewide_scan	not_conditioned	osteoporosis	Osteoporosis (OP)	pLoF	0.001	high_outlier	case	17650	TTC36	ENSG00000172425	FALSE	FALSE	6	-0.210928	0.317212	-0.732695	0.310839	-0.211 [-0.733, 0.311]	0.253	0.981
96485	2.2	exomewide_scan	not_conditioned	osteoporosis	Osteoporosis (OP)	pLoF	0.001	low_outlier	ctrl	296143	USP20	ENSG00000136878	FALSE	FALSE	166	0.0346871	0.0379526	-0.0277394	0.0971136	0.0347 [-0.0277, 0.0971]	0.18	0.981
96835	2.2	exomewide_scan	not_conditioned	osteoporosis	Osteoporosis (OP)	pLoF	0.001	low_outlier	ctrl	296143	VWA7	ENSG00000204396	FALSE	FALSE	502	0.0231751	0.0253796	-0.0185706	0.0649208	0.0232 [-0.0186, 0.0649]	0.181	0.981
97914	2.2	exomewide_scan	not_conditioned	osteoporosis	Osteoporosis (OP)	pLoF	0.001	high_outlier	case	17650	ZNF398	ENSG00000197024	FALSE	FALSE	1	-0.515849	0.776809	-1.79359	0.761888	-0.516 [-1.79, 0.762]	0.253	0.981
98486	2.2	exomewide_scan	not_conditioned	osteoporosis	Osteoporosis (OP)	pLoF	0.001	low_outlier	ctrl	296143	ZNFX1	ENSG00000124201	FALSE	FALSE	123	0.040618	0.0442686	-0.0321974	0.113433	0.0406 [-0.0322, 0.113]	0.179	0.981
98538	2.2	exomewide_scan	not_conditioned	osteoporosis	Osteoporosis (OP)	pLoF	0.001	high_outlier	case	17650	ZSCAN1	ENSG00000152467	FALSE	FALSE	41	-0.0779517	0.118594	-0.273021	0.117118	-0.0780 [-0.273, 0.117]	0.255	0.981
230	2.2	exomewide_scan	not_conditioned	t2d	Type 2 diabetes (T2D)	pLoF	0.001	low_outlier	ctrl	284661	ACAD10	ENSG00000111271	FALSE	FALSE	644	0.0193024	0.0211592	-0.0155014	0.0541062	0.0193 [-0.0155, 0.0541]	0.181	0.982
288	2.2	exomewide_scan	not_conditioned	t2d	Type 2 diabetes (T2D)	pLoF	0.001	low_outlier	ctrl	284661	ACKR1	ENSG00000213088	FALSE	FALSE	42	0.0755523	0.0834929	-0.0617813	0.212886	0.0756 [-0.0618, 0.213]	0.183	0.982
508	2.2	exomewide_scan	not_conditioned	t2d	Type 2 diabetes (T2D)	pLoF	0.001	high_outlier	case	31716	ADAMTS10	ENSG00000142303	FALSE	FALSE	2	-0.329537	0.528682	-1.19914	0.540068	-0.330 [-1.20, 0.540]	0.267	0.982
545	2.2	exomewide_scan	not_conditioned	t2d	Type 2 diabetes (T2D)	pLoF	0.001	high_outlier	case	31716	ADAMTSL2	ENSG00000197859	FALSE	FALSE	6	-0.198179	0.309597	-0.707421	0.311063	-0.198 [-0.707, 0.311]	0.261	0.982
601	2.2	exomewide_scan	not_conditioned	t2d	Type 2 diabetes (T2D)	pLoF	0.001	high_outlier	case	31716	ADD3	ENSG00000148700	FALSE	FALSE	3	-0.29048	0.447939	-1.02727	0.446314	-0.290 [-1.03, 0.446]	0.258	0.982
635	2.2	exomewide_scan	not_conditioned	t2d	Type 2 diabetes (T2D)	pLoF	0.001	high_outlier	case	31716	ADGRG1	ENSG00000205336	FALSE	FALSE	18	-0.108005	0.17768	-0.400263	0.184253	-0.108 [-0.400, 0.184]	0.272	0.982
699	2.2	exomewide_scan	not_conditioned	t2d	Type 2 diabetes (T2D)	pLoF	0.001	high_outlier	case	31716	ADORA3	ENSG00000282608	FALSE	FALSE	5	-0.215338	0.337805	-0.770978	0.340302	-0.215 [-0.771, 0.340]	0.262	0.982
882	2.2	exomewide_scan	not_conditioned	t2d	Type 2 diabetes (T2D)	pLoF	0.001	high_outlier	case	31716	AIF1L	ENSG00000126878	FALSE	FALSE	7	-0.175897	0.286637	-0.647373	0.295579	-0.176 [-0.647, 0.296]	0.27	0.982
997	2.2	exomewide_scan	not_conditioned	t2d	Type 2 diabetes (T2D)	pLoF	0.001	high_outlier	case	31716	ALB	ENSG00000163631	FALSE	FALSE	13	-0.12897	0.208308	-0.471606	0.213666	-0.129 [-0.472, 0.214]	0.268	0.982
1122	2.2	exomewide_scan	not_conditioned	t2d	Type 2 diabetes (T2D)	pLoF	0.001	high_outlier	case	31716	ALS2	ENSG00000003393	FALSE	FALSE	32	-0.0848745	0.133807	-0.304967	0.135218	-0.0849 [-0.305, 0.135]	0.263	0.982
1473	2.2	exomewide_scan	not_conditioned	t2d	Type 2 diabetes (T2D)	pLoF	0.001	high_outlier	case	31716	AOPEP	ENSG00000148120	FALSE	FALSE	57	-0.0615077	0.100528	-0.226862	0.103846	-0.0615 [-0.227, 0.104]	0.27	0.982
1479	2.2	exomewide_scan	not_conditioned	t2d	Type 2 diabetes (T2D)	pLoF	0.001	high_outlier	case	31716	AP1B1	ENSG00000100280	FALSE	FALSE	2	-0.329576	0.52864	-1.19911	0.539959	-0.330 [-1.20, 0.540]	0.266	0.982
1554	2.2	exomewide_scan	not_conditioned	t2d	Type 2 diabetes (T2D)	pLoF	0.001	low_outlier	ctrl	284661	APEX1	ENSG00000100823	FALSE	FALSE	414	0.0229147	0.0253257	-0.0187424	0.0645718	0.0229 [-0.0187, 0.0646]	0.183	0.982
1575	2.2	exomewide_scan	not_conditioned	t2d	Type 2 diabetes (T2D)	pLoF	0.001	high_outlier	case	31716	APOA1	ENSG00000118137	FALSE	FALSE	3	-0.281608	0.437027	-1.00045	0.437237	-0.282 [-1.00, 0.437]	0.26	0.982
1767	2.2	exomewide_scan	not_conditioned	t2d	Type 2 diabetes (T2D)	pLoF	0.001	high_outlier	case	31716	ARHGAP42	ENSG00000165895	FALSE	FALSE	3	-0.276813	0.437027	-0.995658	0.442032	-0.277 [-0.996, 0.442]	0.263	0.982
1828	2.2	exomewide_scan	not_conditioned	t2d	Type 2 diabetes (T2D)	pLoF	0.001	high_outlier	case	31716	ARHGEF5	ENSG00000050327	FALSE	FALSE	17	-0.109539	0.173559	-0.395018	0.17594	-0.110 [-0.395, 0.176]	0.264	0.982
1915	2.2	exomewide_scan	not_conditioned	t2d	Type 2 diabetes (T2D)	pLoF	0.001	high_outlier	case	31716	ARMC7	ENSG00000125449	FALSE	FALSE	4	-0.233166	0.374878	-0.849785	0.383453	-0.233 [-0.850, 0.383]	0.267	0.982
1939	2.2	exomewide_scan	not_conditioned	t2d	Type 2 diabetes (T2D)	pLoF	0.001	high_outlier	case	31716	ARPC1B	ENSG00000130429	FALSE	FALSE	13	-0.132956	0.209798	-0.478043	0.212131	-0.133 [-0.478, 0.212]	0.263	0.982
2006	2.2	exomewide_scan	not_conditioned	t2d	Type 2 diabetes (T2D)	pLoF	0.001	high_outlier	case	31716	ASB1	ENSG00000065802	FALSE	FALSE	9	-0.158307	0.252222	-0.573175	0.256561	-0.158 [-0.573, 0.257]	0.265	0.982
2184	2.2	exomewide_scan	not_conditioned	t2d	Type 2 diabetes (T2D)	pLoF	0.001	high_outlier	case	31716	ATG4D	ENSG00000130734	FALSE	FALSE	19	-0.106405	0.171573	-0.388617	0.175807	-0.106 [-0.389, 0.176]	0.268	0.982
2199	2.2	exomewide_scan	not_conditioned	t2d	Type 2 diabetes (T2D)	pLoF	0.001	low_outlier	ctrl	284661	ATL3	ENSG00000184743	FALSE	FALSE	72	0.0587982	0.0646574	-0.0475538	0.16515	0.0588 [-0.0476, 0.165]	0.182	0.982
2218	2.2	exomewide_scan	not_conditioned	t2d	Type 2 diabetes (T2D)	pLoF	0.001	high_outlier	case	31716	ATP10A	ENSG00000206190	FALSE	FALSE	42	-0.0728487	0.116278	-0.264109	0.118412	-0.0728 [-0.264, 0.118]	0.265	0.982
2381	2.2	exomewide_scan	not_conditioned	t2d	Type 2 diabetes (T2D)	pLoF	0.001	high_outlier	case	31716	ATXN1	ENSG00000124788	FALSE	FALSE	3	-0.275898	0.440029	-0.999681	0.447885	-0.276 [-1.000, 0.448]	0.265	0.982
2429	2.2	exomewide_scan	not_conditioned	t2d	Type 2 diabetes (T2D)	pLoF	0.001	high_outlier	case	31716	AVPR1B	ENSG00000198049	FALSE	FALSE	12	-0.135659	0.218074	-0.494359	0.223041	-0.136 [-0.494, 0.223]	0.267	0.982
2458	2.2	exomewide_scan	not_conditioned	t2d	Type 2 diabetes (T2D)	pLoF	0.001	high_outlier	case	31716	B3GALT4	ENSG00000235863	FALSE	FALSE	1	-0.476627	0.762125	-1.73021	0.776957	-0.477 [-1.73, 0.777]	0.266	0.982
2489	2.2	exomewide_scan	not_conditioned	t2d	Type 2 diabetes (T2D)	pLoF	0.001	high_outlier	case	31716	B4GALNT3	ENSG00000139044	FALSE	FALSE	47	-0.070045	0.109873	-0.25077	0.11068	-0.0700 [-0.251, 0.111]	0.262	0.982
2513	2.2	exomewide_scan	not_conditioned	t2d	Type 2 diabetes (T2D)	pLoF	0.001	high_outlier	case	31681	BAALC	ENSG00000164929	FALSE	FALSE	1	-0.468829	0.751931	-1.70565	0.767987	-0.469 [-1.71, 0.768]	0.266	0.982
2588	2.2	exomewide_scan	not_conditioned	t2d	Type 2 diabetes (T2D)	pLoF	0.001	high_outlier	case	31716	BAZ2A	ENSG00000076108	FALSE	FALSE	7	-0.183365	0.284489	-0.651308	0.284578	-0.183 [-0.651, 0.285]	0.26	0.982
3366	2.2	exomewide_scan	not_conditioned	t2d	Type 2 diabetes (T2D)	pLoF	0.001	high_outlier	case	31716	C1orf35	ENSG00000143793	FALSE	FALSE	11	-0.143461	0.227781	-0.518127	0.231205	-0.143 [-0.518, 0.231]	0.264	0.982
3463	2.2	exomewide_scan	not_conditioned	t2d	Type 2 diabetes (T2D)	pLoF	0.001	high_outlier	case	31715	C2orf80	ENSG00000188674	FALSE	FALSE	18	-0.110352	0.178371	-0.403746	0.183042	-0.110 [-0.404, 0.183]	0.268	0.982
3603	2.2	exomewide_scan	not_conditioned	t2d	Type 2 diabetes (T2D)	pLoF	0.001	high_outlier	case	31716	C8orf89	ENSG00000274443	FALSE	FALSE	10	-0.150297	0.237811	-0.541461	0.240867	-0.150 [-0.541, 0.241]	0.264	0.982
3773	2.2	exomewide_scan	not_conditioned	t2d	Type 2 diabetes (T2D)	pLoF	0.001	low_outlier	ctrl	284661	CALCRL	ENSG00000064989	FALSE	FALSE	78	0.0566172	0.0620479	-0.0454425	0.158677	0.0566 [-0.0454, 0.159]	0.181	0.982
3846	2.2	exomewide_scan	not_conditioned	t2d	Type 2 diabetes (T2D)	pLoF	0.001	high_outlier	case	31716	CAMTA2	ENSG00000108509	FALSE	FALSE	9	-0.153432	0.24994	-0.564547	0.257683	-0.153 [-0.565, 0.258]	0.27	0.982
3869	2.2	exomewide_scan	not_conditioned	t2d	Type 2 diabetes (T2D)	pLoF	0.001	high_outlier	case	31716	CAPN13	ENSG00000162949	FALSE	FALSE	28	-0.0869768	0.143042	-0.32226	0.148306	-0.0870 [-0.322, 0.148]	0.272	0.982
3903	2.2	exomewide_scan	not_conditioned	t2d	Type 2 diabetes (T2D)	pLoF	0.001	high_outlier	case	31716	CAPZA3	ENSG00000177938	FALSE	FALSE	2	-0.340744	0.532185	-1.21611	0.534622	-0.341 [-1.22, 0.535]	0.261	0.982
3927	2.2	exomewide_scan	not_conditioned	t2d	Type 2 diabetes (T2D)	pLoF	0.001	high_outlier	case	31716	CARM1	ENSG00000142453	FALSE	FALSE	1	-0.458967	0.747649	-1.68874	0.770806	-0.459 [-1.69, 0.771]	0.27	0.982
3941	2.2	exomewide_scan	not_conditioned	t2d	Type 2 diabetes (T2D)	pLoF	0.001	high_outlier	case	31716	CARS2	ENSG00000134905	FALSE	FALSE	23	-0.0955308	0.15597	-0.352079	0.161017	-0.0955 [-0.352, 0.161]	0.27	0.982
4050	2.2	exomewide_scan	not_conditioned	t2d	Type 2 diabetes (T2D)	pLoF	0.001	high_outlier	case	31716	CBR1	ENSG00000159228	FALSE	FALSE	2	-0.341053	0.526717	-1.20743	0.525319	-0.341 [-1.21, 0.525]	0.259	0.982
4076	2.2	exomewide_scan	not_conditioned	t2d	Type 2 diabetes (T2D)	pLoF	0.001	high_outlier	case	31716	CC2D1A	ENSG00000132024	FALSE	FALSE	11	-0.147622	0.225461	-0.518472	0.223228	-0.148 [-0.518, 0.223]	0.256	0.982
4110	2.2	exomewide_scan	not_conditioned	t2d	Type 2 diabetes (T2D)	pLoF	0.001	high_outlier	case	31716	CCDC116	ENSG00000161180	FALSE	FALSE	16	-0.119372	0.186941	-0.426863	0.188119	-0.119 [-0.427, 0.188]	0.262	0.982
4206	2.2	exomewide_scan	not_conditioned	t2d	Type 2 diabetes (T2D)	pLoF	0.001	low_outlier	ctrl	284661	CCDC188	ENSG00000234409	FALSE	FALSE	424	0.0227273	0.025069	-0.0185075	0.0639621	0.0227 [-0.0185, 0.0640]	0.182	0.982
4236	2.2	exomewide_scan	not_conditioned	t2d	Type 2 diabetes (T2D)	pLoF	0.001	high_outlier	case	31716	CCDC38	ENSG00000165972	FALSE	FALSE	64	-0.0574343	0.0941744	-0.212337	0.0974688	-0.0574 [-0.212, 0.0975]	0.271	0.982
4542	2.2	exomewide_scan	not_conditioned	t2d	Type 2 diabetes (T2D)	pLoF	0.001	high_outlier	case	31716	CD1A	ENSG00000158477	FALSE	FALSE	19	-0.106119	0.173328	-0.391218	0.17898	-0.106 [-0.391, 0.179]	0.27	0.982
4644	2.2	exomewide_scan	not_conditioned	t2d	Type 2 diabetes (T2D)	pLoF	0.001	high_outlier	case	31716	CD6	ENSG00000013725	FALSE	FALSE	12	-0.142708	0.218549	-0.502189	0.216773	-0.143 [-0.502, 0.217]	0.257	0.982
4666	2.2	exomewide_scan	not_conditioned	t2d	Type 2 diabetes (T2D)	pLoF	0.001	high_outlier	case	31716	CD82	ENSG00000085117	FALSE	FALSE	10	-0.149101	0.239389	-0.542861	0.244659	-0.149 [-0.543, 0.245]	0.267	0.982
4715	2.2	exomewide_scan	not_conditioned	t2d	Type 2 diabetes (T2D)	pLoF	0.001	high_outlier	case	31716	CDC34	ENSG00000099804	FALSE	FALSE	10	-0.148459	0.236461	-0.537403	0.240485	-0.148 [-0.537, 0.240]	0.265	0.982
4755	2.2	exomewide_scan	not_conditioned	t2d	Type 2 diabetes (T2D)	pLoF	0.001	high_outlier	case	31716	CDCA5	ENSG00000146670	FALSE	FALSE	1	-0.476088	0.756917	-1.72111	0.76893	-0.476 [-1.72, 0.769]	0.265	0.982
4930	2.2	exomewide_scan	not_conditioned	t2d	Type 2 diabetes (T2D)	pLoF	0.001	high_outlier	case	31713	CDX1	ENSG00000113722	FALSE	FALSE	1	-0.485812	0.750643	-1.72051	0.748886	-0.486 [-1.72, 0.749]	0.259	0.982
5018	2.2	exomewide_scan	not_conditioned	t2d	Type 2 diabetes (T2D)	pLoF	0.001	high_outlier	case	31716	CENPH	ENSG00000153044	FALSE	FALSE	12	-0.133126	0.216734	-0.489622	0.22337	-0.133 [-0.490, 0.223]	0.27	0.982
5049	2.2	exomewide_scan	not_conditioned	t2d	Type 2 diabetes (T2D)	pLoF	0.001	low_outlier	ctrl	284661	CEP112	ENSG00000154240	FALSE	FALSE	322	0.0264894	0.0291634	-0.0214801	0.0744589	0.0265 [-0.0215, 0.0745]	0.182	0.982
5098	2.2	exomewide_scan	not_conditioned	t2d	Type 2 diabetes (T2D)	pLoF	0.001	high_outlier	case	31716	CEP57L1	ENSG00000183137	FALSE	FALSE	8	-0.173236	0.269489	-0.616506	0.270034	-0.173 [-0.617, 0.270]	0.26	0.982
5446	2.2	exomewide_scan	not_conditioned	t2d	Type 2 diabetes (T2D)	pLoF	0.001	low_outlier	ctrl	284661	CHRNA7	ENSG00000175344	FALSE	FALSE	69	0.0581838	0.0637662	-0.0467023	0.16307	0.0582 [-0.0467, 0.163]	0.181	0.982
5488	2.2	exomewide_scan	not_conditioned	t2d	Type 2 diabetes (T2D)	pLoF	0.001	high_outlier	case	31716	CHSY3	ENSG00000198108	FALSE	FALSE	5	-0.210803	0.335711	-0.762998	0.341392	-0.211 [-0.763, 0.341]	0.265	0.982
5537	2.2	exomewide_scan	not_conditioned	t2d	Type 2 diabetes (T2D)	pLoF	0.001	low_outlier	ctrl	284661	CILP2	ENSG00000160161	FALSE	FALSE	172	0.0361557	0.0397809	-0.0292781	0.101589	0.0362 [-0.0293, 0.102]	0.182	0.982
5540	2.2	exomewide_scan	not_conditioned	t2d	Type 2 diabetes (T2D)	pLoF	0.001	high_outlier	case	31716	CINP	ENSG00000100865	FALSE	FALSE	3	-0.265476	0.430811	-0.974097	0.443145	-0.265 [-0.974, 0.443]	0.269	0.982
5772	2.2	exomewide_scan	not_conditioned	t2d	Type 2 diabetes (T2D)	pLoF	0.001	high_outlier	case	31714	CLPSL2	ENSG00000196748	FALSE	FALSE	1	-0.467011	0.762107	-1.72057	0.786543	-0.467 [-1.72, 0.787]	0.27	0.982
5986	2.2	exomewide_scan	not_conditioned	t2d	Type 2 diabetes (T2D)	pLoF	0.001	high_outlier	case	31531	COA5	ENSG00000183513	FALSE	FALSE	1	-0.487573	0.756563	-1.73201	0.756862	-0.488 [-1.73, 0.757]	0.26	0.982
6058	2.2	exomewide_scan	not_conditioned	t2d	Type 2 diabetes (T2D)	pLoF	0.001	high_outlier	case	31715	COL26A1	ENSG00000160963	FALSE	FALSE	2	-0.349376	0.534793	-1.22903	0.53028	-0.349 [-1.23, 0.530]	0.257	0.982
6120	2.2	exomewide_scan	not_conditioned	t2d	Type 2 diabetes (T2D)	pLoF	0.001	low_outlier	ctrl	284661	COMMD3	ENSG00000148444	FALSE	FALSE	194	0.0378755	0.0416292	-0.0305984	0.106349	0.0379 [-0.0306, 0.106]	0.181	0.982
6207	2.2	exomewide_scan	not_conditioned	t2d	Type 2 diabetes (T2D)	pLoF	0.001	high_outlier	case	31716	CORO6	ENSG00000167549	FALSE	FALSE	3	-0.273247	0.432872	-0.985258	0.438764	-0.273 [-0.985, 0.439]	0.264	0.982
6262	2.2	exomewide_scan	not_conditioned	t2d	Type 2 diabetes (T2D)	pLoF	0.001	high_outlier	case	31716	CP	ENSG00000047457	FALSE	FALSE	36	-0.0811807	0.126432	-0.289143	0.126781	-0.0812 [-0.289, 0.127]	0.26	0.982
6297	2.2	exomewide_scan	not_conditioned	t2d	Type 2 diabetes (T2D)	pLoF	0.001	high_outlier	case	31716	CPLANE2	ENSG00000132881	FALSE	FALSE	7	-0.173511	0.285508	-0.64313	0.296108	-0.174 [-0.643, 0.296]	0.272	0.982
6326	2.2	exomewide_scan	not_conditioned	t2d	Type 2 diabetes (T2D)	pLoF	0.001	high_outlier	case	31716	CPNE9	ENSG00000144550	FALSE	FALSE	11	-0.141048	0.22864	-0.517127	0.235031	-0.141 [-0.517, 0.235]	0.269	0.982
6392	2.2	exomewide_scan	not_conditioned	t2d	Type 2 diabetes (T2D)	pLoF	0.001	high_outlier	case	31716	CRB1	ENSG00000134376	FALSE	FALSE	58	-0.064287	0.0992683	-0.227569	0.0989948	-0.0643 [-0.228, 0.0990]	0.259	0.982
6496	2.2	exomewide_scan	not_conditioned	t2d	Type 2 diabetes (T2D)	pLoF	0.001	high_outlier	case	31716	CRX	ENSG00000105392	FALSE	FALSE	1	-0.47786	0.747741	-1.70778	0.752064	-0.478 [-1.71, 0.752]	0.261	0.982
6499	2.2	exomewide_scan	not_conditioned	t2d	Type 2 diabetes (T2D)	pLoF	0.001	low_outlier	ctrl	284661	CRY2	ENSG00000121671	FALSE	FALSE	28	0.094015	0.103674	-0.0765136	0.264544	0.0940 [-0.0765, 0.265]	0.182	0.982
6965	2.2	exomewide_scan	not_conditioned	t2d	Type 2 diabetes (T2D)	pLoF	0.001	high_outlier	case	31716	CYP2W1	ENSG00000073067	FALSE	FALSE	6	-0.199148	0.308787	-0.707057	0.308761	-0.199 [-0.707, 0.309]	0.259	0.982
6971	2.2	exomewide_scan	not_conditioned	t2d	Type 2 diabetes (T2D)	pLoF	0.001	high_outlier	case	31716	CYP3A43	ENSG00000021461	FALSE	FALSE	44	-0.0699794	0.114099	-0.257656	0.117697	-0.0700 [-0.258, 0.118]	0.27	0.982
7035	2.2	exomewide_scan	not_conditioned	t2d	Type 2 diabetes (T2D)	pLoF	0.001	high_outlier	case	31716	CZIB	ENSG00000162384	FALSE	FALSE	13	-0.12973	0.209523	-0.474365	0.214905	-0.130 [-0.474, 0.215]	0.268	0.982
7118	2.2	exomewide_scan	not_conditioned	t2d	Type 2 diabetes (T2D)	pLoF	0.001	high_outlier	case	31716	DBX1	ENSG00000109851	FALSE	FALSE	6	-0.20188	0.309034	-0.710196	0.306436	-0.202 [-0.710, 0.306]	0.257	0.982
7153	2.2	exomewide_scan	not_conditioned	t2d	Type 2 diabetes (T2D)	pLoF	0.001	high_outlier	case	31716	DCBLD2	ENSG00000057019	FALSE	FALSE	64	-0.0600358	0.094864	-0.216073	0.0960016	-0.0600 [-0.216, 0.0960]	0.263	0.982
7243	2.2	exomewide_scan	not_conditioned	t2d	Type 2 diabetes (T2D)	pLoF	0.001	high_outlier	case	31716	DDI1	ENSG00000170967	FALSE	FALSE	2	-0.339265	0.53526	-1.21969	0.541159	-0.339 [-1.22, 0.541]	0.263	0.982
7426	2.2	exomewide_scan	not_conditioned	t2d	Type 2 diabetes (T2D)	pLoF	0.001	high_outlier	case	31716	DENND4B	ENSG00000198837	FALSE	FALSE	20	-0.109146	0.168941	-0.387029	0.168737	-0.109 [-0.387, 0.169]	0.259	0.982
7437	2.2	exomewide_scan	not_conditioned	t2d	Type 2 diabetes (T2D)	pLoF	0.001	high_outlier	case	31716	DENR	ENSG00000139726	FALSE	FALSE	3	-0.26624	0.434548	-0.981008	0.448528	-0.266 [-0.981, 0.449]	0.27	0.982
7473	2.2	exomewide_scan	not_conditioned	t2d	Type 2 diabetes (T2D)	pLoF	0.001	high_outlier	case	31716	DFFA	ENSG00000160049	FALSE	FALSE	20	-0.102072	0.161074	-0.367015	0.162871	-0.102 [-0.367, 0.163]	0.263	0.982
7542	2.2	exomewide_scan	not_conditioned	t2d	Type 2 diabetes (T2D)	pLoF	0.001	high_outlier	case	31716	DHRS7	ENSG00000100612	FALSE	FALSE	21	-0.0994536	0.162874	-0.367357	0.16845	-0.0995 [-0.367, 0.168]	0.271	0.982
7550	2.2	exomewide_scan	not_conditioned	t2d	Type 2 diabetes (T2D)	pLoF	0.001	high_outlier	case	31716	DHTKD1	ENSG00000181192	FALSE	FALSE	44	-0.0749441	0.117038	-0.267454	0.117566	-0.0749 [-0.267, 0.118]	0.261	0.982
7593	2.2	exomewide_scan	not_conditioned	t2d	Type 2 diabetes (T2D)	pLoF	0.001	high_outlier	case	31716	DIMT1	ENSG00000086189	FALSE	FALSE	55	-0.0657818	0.1013	-0.232405	0.100842	-0.0658 [-0.232, 0.101]	0.258	0.982
7612	2.2	exomewide_scan	not_conditioned	t2d	Type 2 diabetes (T2D)	pLoF	0.001	high_outlier	case	31716	DIPK2A	ENSG00000181744	FALSE	FALSE	4	-0.239082	0.379099	-0.862644	0.38448	-0.239 [-0.863, 0.384]	0.264	0.982
8092	2.2	exomewide_scan	not_conditioned	t2d	Type 2 diabetes (T2D)	pLoF	0.001	high_outlier	case	31716	DROSHA	ENSG00000113360	FALSE	FALSE	9	-0.16378	0.25024	-0.575388	0.247828	-0.164 [-0.575, 0.248]	0.256	0.982
8174	2.2	exomewide_scan	not_conditioned	t2d	Type 2 diabetes (T2D)	pLoF	0.001	high_outlier	case	31716	DUSP1	ENSG00000120129	FALSE	FALSE	1	-0.4724	0.750643	-1.7071	0.762298	-0.472 [-1.71, 0.762]	0.265	0.982
8260	2.2	exomewide_scan	not_conditioned	t2d	Type 2 diabetes (T2D)	pLoF	0.001	high_outlier	case	31716	DYNLRB2	ENSG00000168589	FALSE	FALSE	2	-0.333804	0.532899	-1.21034	0.542737	-0.334 [-1.21, 0.543]	0.266	0.982
8494	2.2	exomewide_scan	not_conditioned	t2d	Type 2 diabetes (T2D)	pLoF	0.001	high_outlier	case	31716	EGFL7	ENSG00000172889	FALSE	FALSE	61	-0.0607626	0.0971825	-0.220614	0.0990884	-0.0608 [-0.221, 0.0991]	0.266	0.982
8896	2.2	exomewide_scan	not_conditioned	t2d	Type 2 diabetes (T2D)	pLoF	0.001	high_outlier	case	31716	EPGN	ENSG00000182585	FALSE	FALSE	20	-0.103043	0.16797	-0.379329	0.173243	-0.103 [-0.379, 0.173]	0.27	0.982
8927	2.2	exomewide_scan	not_conditioned	t2d	Type 2 diabetes (T2D)	pLoF	0.001	high_outlier	case	31716	EPHX2	ENSG00000120915	FALSE	FALSE	40	-0.0724549	0.118961	-0.268128	0.123219	-0.0725 [-0.268, 0.123]	0.271	0.982
9067	2.2	exomewide_scan	not_conditioned	t2d	Type 2 diabetes (T2D)	pLoF	0.001	high_outlier	case	31716	ERO1B	ENSG00000086619	FALSE	FALSE	19	-0.111935	0.173333	-0.397042	0.173172	-0.112 [-0.397, 0.173]	0.259	0.982
9257	2.2	exomewide_scan	not_conditioned	t2d	Type 2 diabetes (T2D)	pLoF	0.001	high_outlier	case	31716	EYA2	ENSG00000064655	FALSE	FALSE	2	-0.338317	0.52878	-1.20808	0.531449	-0.338 [-1.21, 0.531]	0.261	0.982
9707	2.2	exomewide_scan	not_conditioned	t2d	Type 2 diabetes (T2D)	pLoF	0.001	high_outlier	case	31716	FASTKD3	ENSG00000124279	FALSE	FALSE	45	-0.0724203	0.111975	-0.256603	0.111762	-0.0724 [-0.257, 0.112]	0.259	0.982
9771	2.2	exomewide_scan	not_conditioned	t2d	Type 2 diabetes (T2D)	pLoF	0.001	low_outlier	ctrl	284661	FBXL20	ENSG00000108306	FALSE	FALSE	14	0.126882	0.139785	-0.103044	0.356808	0.127 [-0.103, 0.357]	0.182	0.982
9907	2.2	exomewide_scan	not_conditioned	t2d	Type 2 diabetes (T2D)	pLoF	0.001	high_outlier	case	31716	FCMR	ENSG00000162894	FALSE	FALSE	8	-0.170938	0.267074	-0.610236	0.26836	-0.171 [-0.610, 0.268]	0.261	0.982
10116	2.2	exomewide_scan	not_conditioned	t2d	Type 2 diabetes (T2D)	pLoF	0.001	high_outlier	case	31716	FKBP10	ENSG00000141756	FALSE	FALSE	22	-0.100679	0.159897	-0.363686	0.162328	-0.101 [-0.364, 0.162]	0.264	0.982
10120	2.2	exomewide_scan	not_conditioned	t2d	Type 2 diabetes (T2D)	pLoF	0.001	high_outlier	case	31716	FKBP14	ENSG00000106080	FALSE	FALSE	51	-0.0680832	0.105994	-0.242428	0.106261	-0.0681 [-0.242, 0.106]	0.26	0.982
10145	2.2	exomewide_scan	not_conditioned	t2d	Type 2 diabetes (T2D)	pLoF	0.001	high_outlier	case	31716	FKRP	ENSG00000181027	FALSE	FALSE	10	-0.147561	0.236477	-0.536531	0.241409	-0.148 [-0.537, 0.241]	0.266	0.982
10149	2.2	exomewide_scan	not_conditioned	t2d	Type 2 diabetes (T2D)	pLoF	0.001	high_outlier	case	31716	FLACC1	ENSG00000155749	FALSE	FALSE	25	-0.0977837	0.151372	-0.346768	0.151201	-0.0978 [-0.347, 0.151]	0.259	0.982
10342	2.2	exomewide_scan	not_conditioned	t2d	Type 2 diabetes (T2D)	pLoF	0.001	high_outlier	case	31716	FOXP2	ENSG00000128573	FALSE	FALSE	78	-0.0534739	0.0857385	-0.194501	0.0875534	-0.0535 [-0.195, 0.0876]	0.266	0.982
10390	2.2	exomewide_scan	not_conditioned	t2d	Type 2 diabetes (T2D)	pLoF	0.001	low_outlier	ctrl	284661	FRMD5	ENSG00000171877	FALSE	FALSE	21	0.104884	0.115576	-0.0852216	0.29499	0.105 [-0.0852, 0.295]	0.182	0.982
10401	2.2	exomewide_scan	not_conditioned	t2d	Type 2 diabetes (T2D)	pLoF	0.001	high_outlier	case	31716	FRRS1	ENSG00000156869	FALSE	FALSE	20	-0.108581	0.168941	-0.386464	0.169302	-0.109 [-0.386, 0.169]	0.26	0.982
10461	2.2	exomewide_scan	not_conditioned	t2d	Type 2 diabetes (T2D)	pLoF	0.001	high_outlier	case	31716	FUCA1	ENSG00000179163	FALSE	FALSE	6	-0.190016	0.308378	-0.697253	0.317221	-0.190 [-0.697, 0.317]	0.269	0.982
10522	2.2	exomewide_scan	not_conditioned	t2d	Type 2 diabetes (T2D)	pLoF	0.001	high_outlier	case	31716	FZD2	ENSG00000180340	FALSE	FALSE	6	-0.197166	0.306096	-0.700649	0.306317	-0.197 [-0.701, 0.306]	0.26	0.982
10573	2.2	exomewide_scan	not_conditioned	t2d	Type 2 diabetes (T2D)	pLoF	0.001	high_outlier	case	31716	GABPB2	ENSG00000143458	FALSE	FALSE	9	-0.158795	0.251804	-0.572976	0.255386	-0.159 [-0.573, 0.255]	0.264	0.982
10738	2.2	exomewide_scan	not_conditioned	t2d	Type 2 diabetes (T2D)	pLoF	0.001	high_outlier	case	31716	GAS2L1	ENSG00000185340	FALSE	FALSE	3	-0.268664	0.43164	-0.978649	0.441321	-0.269 [-0.979, 0.441]	0.267	0.982
10890	2.2	exomewide_scan	not_conditioned	t2d	Type 2 diabetes (T2D)	pLoF	0.001	high_outlier	case	31716	GDPD5	ENSG00000158555	FALSE	FALSE	12	-0.138618	0.218548	-0.498097	0.220861	-0.139 [-0.498, 0.221]	0.263	0.982
10930	2.2	exomewide_scan	not_conditioned	t2d	Type 2 diabetes (T2D)	pLoF	0.001	high_outlier	case	31716	GFPT1	ENSG00000198380	FALSE	FALSE	4	-0.246629	0.378307	-0.868889	0.375631	-0.247 [-0.869, 0.376]	0.257	0.982
11047	2.2	exomewide_scan	not_conditioned	t2d	Type 2 diabetes (T2D)	pLoF	0.001	high_outlier	case	31716	GJA1	ENSG00000152661	FALSE	FALSE	2	-0.33286	0.538897	-1.21927	0.553547	-0.333 [-1.22, 0.554]	0.268	0.982
11075	2.2	exomewide_scan	not_conditioned	t2d	Type 2 diabetes (T2D)	pLoF	0.001	low_outlier	ctrl	284661	GJD2	ENSG00000159248	FALSE	FALSE	13	0.13338	0.146893	-0.108237	0.374997	0.133 [-0.108, 0.375]	0.182	0.982
11151	2.2	exomewide_scan	not_conditioned	t2d	Type 2 diabetes (T2D)	pLoF	0.001	high_outlier	case	31705	GLRB	ENSG00000109738	FALSE	FALSE	3	-0.277485	0.433559	-0.990626	0.435656	-0.277 [-0.991, 0.436]	0.261	0.982
11162	2.2	exomewide_scan	not_conditioned	t2d	Type 2 diabetes (T2D)	pLoF	0.001	low_outlier	ctrl	284661	GLS2	ENSG00000135423	FALSE	FALSE	121	0.0441927	0.0488457	-0.0361513	0.124537	0.0442 [-0.0362, 0.125]	0.183	0.982
11278	2.2	exomewide_scan	not_conditioned	t2d	Type 2 diabetes (T2D)	pLoF	0.001	low_outlier	ctrl	284659	GNGT1	ENSG00000127928	FALSE	FALSE	8	0.175336	0.19351	-0.14296	0.493632	0.175 [-0.143, 0.494]	0.182	0.982
11343	2.2	exomewide_scan	not_conditioned	t2d	Type 2 diabetes (T2D)	pLoF	0.001	high_outlier	case	12352	GOLGA6L4	ENSG00000184206	FALSE	FALSE	3	-0.268852	0.434824	-0.984074	0.44637	-0.269 [-0.984, 0.446]	0.268	0.982
11515	2.2	exomewide_scan	not_conditioned	t2d	Type 2 diabetes (T2D)	pLoF	0.001	high_outlier	case	31716	GPR149	ENSG00000174948	FALSE	FALSE	17	-0.117489	0.183928	-0.420024	0.185046	-0.117 [-0.420, 0.185]	0.261	0.982
11555	2.2	exomewide_scan	not_conditioned	t2d	Type 2 diabetes (T2D)	pLoF	0.001	high_outlier	case	31716	GPR21	ENSG00000188394	FALSE	FALSE	4	-0.24212	0.379173	-0.865804	0.381564	-0.242 [-0.866, 0.382]	0.262	0.982
11747	2.2	exomewide_scan	not_conditioned	t2d	Type 2 diabetes (T2D)	pLoF	0.001	high_outlier	case	31716	GRK6	ENSG00000198055	FALSE	FALSE	3	-0.27947	0.433557	-0.992608	0.433668	-0.279 [-0.993, 0.434]	0.26	0.982
11958	2.2	exomewide_scan	not_conditioned	t2d	Type 2 diabetes (T2D)	pLoF	0.001	high_outlier	case	31716	GYG1	ENSG00000163754	FALSE	FALSE	53	-0.0640688	0.104234	-0.235518	0.107381	-0.0641 [-0.236, 0.107]	0.269	0.982
11974	2.2	exomewide_scan	not_conditioned	t2d	Type 2 diabetes (T2D)	pLoF	0.001	high_outlier	case	31716	GZMA	ENSG00000145649	FALSE	FALSE	28	-0.0866517	0.141922	-0.320093	0.146789	-0.0867 [-0.320, 0.147]	0.271	0.982
12036	2.2	exomewide_scan	not_conditioned	t2d	Type 2 diabetes (T2D)	pLoF	0.001	high_outlier	case	31716	H2BC11	ENSG00000124635	FALSE	FALSE	2	-0.339395	0.538906	-1.22582	0.547026	-0.339 [-1.23, 0.547]	0.264	0.982
12116	2.2	exomewide_scan	not_conditioned	t2d	Type 2 diabetes (T2D)	pLoF	0.001	high_outlier	case	31716	H4C6	ENSG00000274618	FALSE	FALSE	16	-0.115847	0.190571	-0.429308	0.197614	-0.116 [-0.429, 0.198]	0.272	0.982
12173	2.2	exomewide_scan	not_conditioned	t2d	Type 2 diabetes (T2D)	pLoF	0.001	high_outlier	case	31716	HAPLN4	ENSG00000187664	FALSE	FALSE	2	-0.329038	0.528674	-1.19863	0.540553	-0.329 [-1.20, 0.541]	0.267	0.982
12252	2.2	exomewide_scan	not_conditioned	t2d	Type 2 diabetes (T2D)	pLoF	0.001	high_outlier	case	31716	HCRTR1	ENSG00000121764	FALSE	FALSE	21	-0.104779	0.164904	-0.376022	0.166464	-0.105 [-0.376, 0.166]	0.263	0.982
12450	2.2	exomewide_scan	not_conditioned	t2d	Type 2 diabetes (T2D)	pLoF	0.001	high_outlier	case	31716	HIGD2A	ENSG00000146066	FALSE	FALSE	3	-0.280502	0.433413	-0.993403	0.432399	-0.281 [-0.993, 0.432]	0.259	0.982
12562	2.2	exomewide_scan	not_conditioned	t2d	Type 2 diabetes (T2D)	pLoF	0.001	high_outlier	case	31716	HMGCLL1	ENSG00000146151	FALSE	FALSE	12	-0.135392	0.220038	-0.497322	0.226538	-0.135 [-0.497, 0.227]	0.269	0.982
12949	2.2	exomewide_scan	not_conditioned	t2d	Type 2 diabetes (T2D)	pLoF	0.001	high_outlier	case	31716	HTR1D	ENSG00000179546	FALSE	FALSE	6	-0.188878	0.308378	-0.696115	0.318359	-0.189 [-0.696, 0.318]	0.27	0.982
12959	2.2	exomewide_scan	not_conditioned	t2d	Type 2 diabetes (T2D)	pLoF	0.001	high_outlier	case	31716	HTR3A	ENSG00000166736	FALSE	FALSE	9	-0.161141	0.252342	-0.576207	0.253925	-0.161 [-0.576, 0.254]	0.262	0.982
13027	2.2	exomewide_scan	not_conditioned	t2d	Type 2 diabetes (T2D)	pLoF	0.001	high_outlier	case	31716	IBSP	ENSG00000029559	FALSE	FALSE	8	-0.162726	0.26553	-0.599484	0.274032	-0.163 [-0.599, 0.274]	0.27	0.982
13170	2.2	exomewide_scan	not_conditioned	t2d	Type 2 diabetes (T2D)	pLoF	0.001	high_outlier	case	31716	IFT27	ENSG00000100360	FALSE	FALSE	17	-0.112447	0.181366	-0.410768	0.185874	-0.112 [-0.411, 0.186]	0.268	0.982
13227	2.2	exomewide_scan	not_conditioned	t2d	Type 2 diabetes (T2D)	pLoF	0.001	high_outlier	case	31716	IGFL4	ENSG00000204869	FALSE	FALSE	12	-0.139406	0.215867	-0.494476	0.215664	-0.139 [-0.494, 0.216]	0.259	0.982
13238	2.2	exomewide_scan	not_conditioned	t2d	Type 2 diabetes (T2D)	pLoF	0.001	high_outlier	case	31716	IGLL5	ENSG00000254709	FALSE	FALSE	17	-0.113467	0.181366	-0.411788	0.184854	-0.113 [-0.412, 0.185]	0.266	0.982
13325	2.2	exomewide_scan	not_conditioned	t2d	Type 2 diabetes (T2D)	pLoF	0.001	high_outlier	case	31716	IL17RD	ENSG00000144730	FALSE	FALSE	10	-0.151423	0.239783	-0.545831	0.242985	-0.151 [-0.546, 0.243]	0.264	0.982
13427	2.2	exomewide_scan	not_conditioned	t2d	Type 2 diabetes (T2D)	pLoF	0.001	low_outlier	ctrl	284661	IL7R	ENSG00000168685	FALSE	FALSE	237	0.0311893	0.034416	-0.02542	0.0877986	0.0312 [-0.0254, 0.0878]	0.182	0.982
13475	2.2	exomewide_scan	not_conditioned	t2d	Type 2 diabetes (T2D)	pLoF	0.001	high_outlier	case	31716	INAFM2	ENSG00000259330	FALSE	FALSE	2	-0.329834	0.532517	-1.20575	0.546079	-0.330 [-1.21, 0.546]	0.268	0.982
13526	2.2	exomewide_scan	not_conditioned	t2d	Type 2 diabetes (T2D)	pLoF	0.001	high_outlier	case	31716	INPP5B	ENSG00000204084	FALSE	FALSE	44	-0.0708359	0.113943	-0.258255	0.116584	-0.0708 [-0.258, 0.117]	0.267	0.982
13618	2.2	exomewide_scan	not_conditioned	t2d	Type 2 diabetes (T2D)	pLoF	0.001	low_outlier	ctrl	284661	IPO8	ENSG00000133704	FALSE	FALSE	77	0.0558323	0.0612268	-0.0448768	0.156541	0.0558 [-0.0449, 0.157]	0.181	0.982
13677	2.2	exomewide_scan	not_conditioned	t2d	Type 2 diabetes (T2D)	pLoF	0.001	high_outlier	case	31716	IRAK2	ENSG00000134070	FALSE	FALSE	67	-0.0590545	0.09272	-0.211565	0.0934563	-0.0591 [-0.212, 0.0935]	0.262	0.982
13692	2.2	exomewide_scan	not_conditioned	t2d	Type 2 diabetes (T2D)	pLoF	0.001	high_outlier	case	31716	IRF2BPL	ENSG00000119669	FALSE	FALSE	47	-0.07109	0.108915	-0.250239	0.108059	-0.0711 [-0.250, 0.108]	0.257	0.982
13736	2.2	exomewide_scan	not_conditioned	t2d	Type 2 diabetes (T2D)	pLoF	0.001	high_outlier	case	31716	ISG20L2	ENSG00000143319	FALSE	FALSE	5	-0.210248	0.337808	-0.765893	0.345397	-0.210 [-0.766, 0.345]	0.267	0.982
13739	2.2	exomewide_scan	not_conditioned	t2d	Type 2 diabetes (T2D)	pLoF	0.001	high_outlier	case	31666	ISL2	ENSG00000159556	FALSE	FALSE	1	-0.461276	0.753047	-1.69993	0.777376	-0.461 [-1.70, 0.777]	0.27	0.982
13751	2.2	exomewide_scan	not_conditioned	t2d	Type 2 diabetes (T2D)	pLoF	0.001	high_outlier	case	31716	ISOC2	ENSG00000063241	FALSE	FALSE	10	-0.154117	0.236467	-0.543071	0.234837	-0.154 [-0.543, 0.235]	0.257	0.982
13831	2.2	exomewide_scan	not_conditioned	t2d	Type 2 diabetes (T2D)	pLoF	0.001	low_outlier	ctrl	284661	ITIH5	ENSG00000123243	FALSE	FALSE	411	0.0259678	0.0286117	-0.0210943	0.0730299	0.0260 [-0.0211, 0.0730]	0.182	0.982
13838	2.2	exomewide_scan	not_conditioned	t2d	Type 2 diabetes (T2D)	pLoF	0.001	high_outlier	case	31716	ITLN2	ENSG00000158764	FALSE	FALSE	12	-0.137569	0.218098	-0.496308	0.22117	-0.138 [-0.496, 0.221]	0.264	0.982
14042	2.2	exomewide_scan	not_conditioned	t2d	Type 2 diabetes (T2D)	pLoF	0.001	high_outlier	case	31716	KCNA10	ENSG00000143105	FALSE	FALSE	5	-0.215831	0.337805	-0.771471	0.339809	-0.216 [-0.771, 0.340]	0.261	0.982
14089	2.2	exomewide_scan	not_conditioned	t2d	Type 2 diabetes (T2D)	pLoF	0.001	high_outlier	case	31716	KCNG4	ENSG00000168418	FALSE	FALSE	20	-0.0981204	0.160721	-0.362483	0.166242	-0.0981 [-0.362, 0.166]	0.271	0.982
14097	2.2	exomewide_scan	not_conditioned	t2d	Type 2 diabetes (T2D)	pLoF	0.001	high_outlier	case	31716	KCNH4	ENSG00000089558	FALSE	FALSE	4	-0.234475	0.374878	-0.851094	0.382144	-0.234 [-0.851, 0.382]	0.266	0.982
14224	2.2	exomewide_scan	not_conditioned	t2d	Type 2 diabetes (T2D)	pLoF	0.001	high_outlier	case	31716	KCTD15	ENSG00000153885	FALSE	FALSE	5	-0.210534	0.334387	-0.760552	0.339484	-0.211 [-0.761, 0.339]	0.264	0.982
14233	2.2	exomewide_scan	not_conditioned	t2d	Type 2 diabetes (T2D)	pLoF	0.001	high_outlier	case	31716	KCTD2	ENSG00000180901	FALSE	FALSE	4	-0.232069	0.374917	-0.848753	0.384615	-0.232 [-0.849, 0.385]	0.268	0.982
14328	2.2	exomewide_scan	not_conditioned	t2d	Type 2 diabetes (T2D)	pLoF	0.001	high_outlier	case	31716	KIAA0753	ENSG00000198920	FALSE	FALSE	88	-0.0510066	0.0800297	-0.182644	0.0806305	-0.0510 [-0.183, 0.0806]	0.262	0.982
14496	2.2	exomewide_scan	not_conditioned	t2d	Type 2 diabetes (T2D)	pLoF	0.001	high_outlier	case	31716	KLF10	ENSG00000155090	FALSE	FALSE	4	-0.245548	0.375976	-0.863973	0.372877	-0.246 [-0.864, 0.373]	0.257	0.982
14526	2.2	exomewide_scan	not_conditioned	t2d	Type 2 diabetes (T2D)	pLoF	0.001	low_outlier	ctrl	284661	KLHDC4	ENSG00000104731	FALSE	FALSE	441	0.0232512	0.0255302	-0.0187422	0.0652446	0.0233 [-0.0187, 0.0652]	0.181	0.982
14668	2.2	exomewide_scan	not_conditioned	t2d	Type 2 diabetes (T2D)	pLoF	0.001	high_outlier	case	31716	KMT5B	ENSG00000110066	FALSE	FALSE	6	-0.201731	0.309034	-0.710047	0.306585	-0.202 [-0.710, 0.307]	0.257	0.982
14712	2.2	exomewide_scan	not_conditioned	t2d	Type 2 diabetes (T2D)	pLoF	0.001	high_outlier	case	31716	KRBOX5	ENSG00000197302	FALSE	FALSE	6	-0.199156	0.307695	-0.705269	0.306957	-0.199 [-0.705, 0.307]	0.259	0.982
15005	2.2	exomewide_scan	not_conditioned	t2d	Type 2 diabetes (T2D)	pLoF	0.001	high_outlier	case	31716	LAMA4	ENSG00000112769	FALSE	FALSE	24	-0.0976443	0.155622	-0.35362	0.158331	-0.0976 [-0.354, 0.158]	0.265	0.982
15150	2.2	exomewide_scan	not_conditioned	t2d	Type 2 diabetes (T2D)	pLoF	0.001	high_outlier	case	31716	LCTL	ENSG00000188501	FALSE	FALSE	14	-0.131645	0.2013	-0.462754	0.199464	-0.132 [-0.463, 0.199]	0.257	0.982
15194	2.2	exomewide_scan	not_conditioned	t2d	Type 2 diabetes (T2D)	pLoF	0.001	high_outlier	case	31716	LEKR1	ENSG00000197980	FALSE	FALSE	24	-0.0981421	0.154814	-0.352788	0.156504	-0.0981 [-0.353, 0.157]	0.263	0.982
15219	2.2	exomewide_scan	not_conditioned	t2d	Type 2 diabetes (T2D)	pLoF	0.001	high_outlier	case	31716	LETM2	ENSG00000165046	FALSE	FALSE	29	-0.0891666	0.139689	-0.318935	0.140601	-0.0892 [-0.319, 0.141]	0.262	0.982
15234	2.2	exomewide_scan	not_conditioned	t2d	Type 2 diabetes (T2D)	pLoF	0.001	low_outlier	ctrl	284661	LGALS14	ENSG00000006659	FALSE	FALSE	19	0.108278	0.119659	-0.0885435	0.3051	0.108 [-0.0885, 0.305]	0.183	0.982
15320	2.2	exomewide_scan	not_conditioned	t2d	Type 2 diabetes (T2D)	pLoF	0.001	high_outlier	case	31716	LILRA1	ENSG00000104974	FALSE	FALSE	6	-0.196035	0.305273	-0.698164	0.306094	-0.196 [-0.698, 0.306]	0.26	0.982
15535	2.2	exomewide_scan	not_conditioned	t2d	Type 2 diabetes (T2D)	pLoF	0.001	high_outlier	case	31716	LPIN3	ENSG00000132793	FALSE	FALSE	111	-0.0450934	0.0711056	-0.162052	0.0718649	-0.0451 [-0.162, 0.0719]	0.263	0.982
15605	2.2	exomewide_scan	not_conditioned	t2d	Type 2 diabetes (T2D)	pLoF	0.001	high_outlier	case	31716	LRP4	ENSG00000134569	FALSE	FALSE	19	-0.110378	0.173696	-0.396082	0.175326	-0.110 [-0.396, 0.175]	0.263	0.982
15643	2.2	exomewide_scan	not_conditioned	t2d	Type 2 diabetes (T2D)	pLoF	0.001	low_outlier	ctrl	284661	LRRC25	ENSG00000175489	FALSE	FALSE	18	0.111487	0.122937	-0.0907264	0.3137	0.111 [-0.0907, 0.314]	0.182	0.982
15747	2.2	exomewide_scan	not_conditioned	t2d	Type 2 diabetes (T2D)	pLoF	0.001	high_outlier	case	31716	LRRCC1	ENSG00000133739	FALSE	FALSE	51	-0.0686981	0.105378	-0.242029	0.104633	-0.0687 [-0.242, 0.105]	0.257	0.982
15933	2.2	exomewide_scan	not_conditioned	t2d	Type 2 diabetes (T2D)	pLoF	0.001	high_outlier	case	31716	LYPD8	ENSG00000259823	FALSE	FALSE	1	-0.472091	0.755325	-1.71449	0.770308	-0.472 [-1.71, 0.770]	0.266	0.982
15965	2.2	exomewide_scan	not_conditioned	t2d	Type 2 diabetes (T2D)	pLoF	0.001	high_outlier	case	31716	LYZL1	ENSG00000120563	FALSE	FALSE	16	-0.103742	0.165435	-0.375858	0.168374	-0.104 [-0.376, 0.168]	0.265	0.982
16099	2.2	exomewide_scan	not_conditioned	t2d	Type 2 diabetes (T2D)	pLoF	0.001	high_outlier	case	31716	MANEA	ENSG00000172469	FALSE	FALSE	7	-0.179038	0.2881	-0.65292	0.294844	-0.179 [-0.653, 0.295]	0.267	0.982
16279	2.2	exomewide_scan	not_conditioned	t2d	Type 2 diabetes (T2D)	pLoF	0.001	high_outlier	case	31716	MARS2	ENSG00000247626	FALSE	FALSE	18	-0.116155	0.178374	-0.409554	0.177244	-0.116 [-0.410, 0.177]	0.257	0.982
16353	2.2	exomewide_scan	not_conditioned	t2d	Type 2 diabetes (T2D)	pLoF	0.001	high_outlier	case	31716	MBNL2	ENSG00000139793	FALSE	FALSE	2	-0.329817	0.52874	-1.19952	0.539883	-0.330 [-1.20, 0.540]	0.266	0.982
16386	2.2	exomewide_scan	not_conditioned	t2d	Type 2 diabetes (T2D)	pLoF	0.001	high_outlier	case	31716	MCCD1	ENSG00000204511	FALSE	FALSE	7	-0.177183	0.288076	-0.651026	0.29666	-0.177 [-0.651, 0.297]	0.269	0.982
16538	2.2	exomewide_scan	not_conditioned	t2d	Type 2 diabetes (T2D)	pLoF	0.001	high_outlier	case	31716	MED30	ENSG00000164758	FALSE	FALSE	6	-0.188127	0.306992	-0.693084	0.31683	-0.188 [-0.693, 0.317]	0.27	0.982
16542	2.2	exomewide_scan	not_conditioned	t2d	Type 2 diabetes (T2D)	pLoF	0.001	high_outlier	case	31716	MED4	ENSG00000136146	FALSE	FALSE	4	-0.22769	0.373902	-0.842704	0.387324	-0.228 [-0.843, 0.387]	0.271	0.982
16580	2.2	exomewide_scan	not_conditioned	t2d	Type 2 diabetes (T2D)	pLoF	0.001	low_outlier	ctrl	284661	MEIOC	ENSG00000180336	FALSE	FALSE	37	0.078361	0.0859888	-0.063078	0.2198	0.0784 [-0.0631, 0.220]	0.181	0.982
16625	2.2	exomewide_scan	not_conditioned	t2d	Type 2 diabetes (T2D)	pLoF	0.001	high_outlier	case	31716	METRN	ENSG00000103260	FALSE	FALSE	4	-0.240624	0.376831	-0.860456	0.379208	-0.241 [-0.860, 0.379]	0.262	0.982
16829	2.2	exomewide_scan	not_conditioned	t2d	Type 2 diabetes (T2D)	pLoF	0.001	high_outlier	case	31716	MIER1	ENSG00000198160	FALSE	FALSE	13	-0.12804	0.209543	-0.472708	0.216628	-0.128 [-0.473, 0.217]	0.271	0.982
16835	2.2	exomewide_scan	not_conditioned	t2d	Type 2 diabetes (T2D)	pLoF	0.001	high_outlier	case	31716	MIF	ENSG00000240972	FALSE	FALSE	5	-0.217036	0.334337	-0.766971	0.332899	-0.217 [-0.767, 0.333]	0.258	0.982
16867	2.2	exomewide_scan	not_conditioned	t2d	Type 2 diabetes (T2D)	pLoF	0.001	high_outlier	case	31716	MIP	ENSG00000135517	FALSE	FALSE	3	-0.264598	0.434546	-0.979363	0.450167	-0.265 [-0.979, 0.450]	0.271	0.982
16949	2.2	exomewide_scan	not_conditioned	t2d	Type 2 diabetes (T2D)	pLoF	0.001	high_outlier	case	31716	MMAB	ENSG00000139428	FALSE	FALSE	18	-0.108474	0.177443	-0.400342	0.183394	-0.108 [-0.400, 0.183]	0.27	0.982
17069	2.2	exomewide_scan	not_conditioned	t2d	Type 2 diabetes (T2D)	pLoF	0.001	high_outlier	case	31716	MON1B	ENSG00000103111	FALSE	FALSE	6	-0.188396	0.307694	-0.694508	0.317716	-0.188 [-0.695, 0.318]	0.27	0.982
17110	2.2	exomewide_scan	not_conditioned	t2d	Type 2 diabetes (T2D)	pLoF	0.001	high_outlier	case	31716	MPHOSPH10	ENSG00000124383	FALSE	FALSE	6	-0.189311	0.30889	-0.69739	0.318768	-0.189 [-0.697, 0.319]	0.27	0.982
17317	2.2	exomewide_scan	not_conditioned	t2d	Type 2 diabetes (T2D)	pLoF	0.001	high_outlier	case	31716	MRPS17	ENSG00000239789	FALSE	FALSE	9	-0.160527	0.252134	-0.575251	0.254197	-0.161 [-0.575, 0.254]	0.262	0.982
17417	2.2	exomewide_scan	not_conditioned	t2d	Type 2 diabetes (T2D)	pLoF	0.001	high_outlier	case	31716	MSH2	ENSG00000095002	FALSE	FALSE	7	-0.184826	0.285981	-0.655223	0.285571	-0.185 [-0.655, 0.286]	0.259	0.982
17437	2.2	exomewide_scan	not_conditioned	t2d	Type 2 diabetes (T2D)	pLoF	0.001	high_outlier	case	31716	MSMP	ENSG00000215183	FALSE	FALSE	5	-0.206112	0.339143	-0.763953	0.351729	-0.206 [-0.764, 0.352]	0.272	0.982
17535	2.2	exomewide_scan	not_conditioned	t2d	Type 2 diabetes (T2D)	pLoF	0.001	high_outlier	case	31716	MTHFD2	ENSG00000065911	FALSE	FALSE	7	-0.181	0.285982	-0.651399	0.289399	-0.181 [-0.651, 0.289]	0.263	0.982
17575	2.2	exomewide_scan	not_conditioned	t2d	Type 2 diabetes (T2D)	pLoF	0.001	high_outlier	case	31716	MTOR	ENSG00000198793	FALSE	FALSE	13	-0.131761	0.209551	-0.476442	0.21292	-0.132 [-0.476, 0.213]	0.265	0.982
17661	2.2	exomewide_scan	not_conditioned	t2d	Type 2 diabetes (T2D)	pLoF	0.001	high_outlier	case	31716	MVD	ENSG00000167508	FALSE	FALSE	21	-0.107014	0.164509	-0.377607	0.163579	-0.107 [-0.378, 0.164]	0.258	0.982
17700	2.2	exomewide_scan	not_conditioned	t2d	Type 2 diabetes (T2D)	pLoF	0.001	high_outlier	case	31716	MYBPHL	ENSG00000221986	FALSE	FALSE	30	-0.088593	0.137968	-0.31553	0.138344	-0.0886 [-0.316, 0.138]	0.26	0.982
17837	2.2	exomewide_scan	not_conditioned	t2d	Type 2 diabetes (T2D)	pLoF	0.001	high_outlier	case	31716	MYO7B	ENSG00000169994	FALSE	FALSE	81	-0.054823	0.0841684	-0.193268	0.0836217	-0.0548 [-0.193, 0.0836]	0.257	0.982
17921	2.2	exomewide_scan	not_conditioned	t2d	Type 2 diabetes (T2D)	pLoF	0.001	low_outlier	ctrl	284661	NAA38	ENSG00000183011	FALSE	FALSE	34	0.081247	0.089702	-0.0662997	0.228794	0.0812 [-0.0663, 0.229]	0.183	0.982
18227	2.2	exomewide_scan	not_conditioned	t2d	Type 2 diabetes (T2D)	pLoF	0.001	high_outlier	case	31716	NDUFA8	ENSG00000119421	FALSE	FALSE	22	-0.102349	0.161729	-0.36837	0.163672	-0.102 [-0.368, 0.164]	0.263	0.982
18238	2.2	exomewide_scan	not_conditioned	t2d	Type 2 diabetes (T2D)	pLoF	0.001	high_outlier	case	31716	NDUFAF4	ENSG00000123545	FALSE	FALSE	4	-0.247742	0.381071	-0.874548	0.379064	-0.248 [-0.875, 0.379]	0.258	0.982
18276	2.2	exomewide_scan	not_conditioned	t2d	Type 2 diabetes (T2D)	pLoF	0.001	high_outlier	case	31716	NDUFS3	ENSG00000213619	FALSE	FALSE	13	-0.137155	0.209973	-0.48253	0.20822	-0.137 [-0.483, 0.208]	0.257	0.982
18284	2.2	exomewide_scan	not_conditioned	t2d	Type 2 diabetes (T2D)	pLoF	0.001	high_outlier	case	31716	NDUFS7	ENSG00000115286	FALSE	FALSE	5	-0.210301	0.33438	-0.760307	0.339705	-0.210 [-0.760, 0.340]	0.265	0.982
18372	2.2	exomewide_scan	not_conditioned	t2d	Type 2 diabetes (T2D)	pLoF	0.001	high_outlier	case	31716	NEMF	ENSG00000165525	FALSE	FALSE	22	-0.0994025	0.159133	-0.361153	0.162348	-0.0994 [-0.361, 0.162]	0.266	0.982
18506	2.2	exomewide_scan	not_conditioned	t2d	Type 2 diabetes (T2D)	pLoF	0.001	high_outlier	case	31716	NHLRC2	ENSG00000196865	FALSE	FALSE	8	-0.173631	0.274332	-0.624867	0.277605	-0.174 [-0.625, 0.278]	0.263	0.982
18513	2.2	exomewide_scan	not_conditioned	t2d	Type 2 diabetes (T2D)	pLoF	0.001	high_outlier	case	31716	NHSL1	ENSG00000135540	FALSE	FALSE	7	-0.183194	0.288078	-0.65704	0.290652	-0.183 [-0.657, 0.291]	0.262	0.982
18556	2.2	exomewide_scan	not_conditioned	t2d	Type 2 diabetes (T2D)	pLoF	0.001	low_outlier	ctrl	284661	NIPSNAP1	ENSG00000184117	FALSE	FALSE	80	0.0523411	0.0576783	-0.0425313	0.147213	0.0523 [-0.0425, 0.147]	0.182	0.982
18567	2.2	exomewide_scan	not_conditioned	t2d	Type 2 diabetes (T2D)	pLoF	0.001	high_outlier	case	31716	NIT1	ENSG00000158793	FALSE	FALSE	28	-0.088182	0.142807	-0.323079	0.146715	-0.0882 [-0.323, 0.147]	0.268	0.982
18589	2.2	exomewide_scan	not_conditioned	t2d	Type 2 diabetes (T2D)	pLoF	0.001	high_outlier	case	31716	NKIRAS2	ENSG00000168256	FALSE	FALSE	3	-0.278694	0.432877	-0.990713	0.433325	-0.279 [-0.991, 0.433]	0.26	0.982
18675	2.2	exomewide_scan	not_conditioned	t2d	Type 2 diabetes (T2D)	pLoF	0.001	high_outlier	case	31716	NME4	ENSG00000103202	FALSE	FALSE	2	-0.348683	0.532925	-1.22527	0.527901	-0.349 [-1.23, 0.528]	0.256	0.982
18689	2.2	exomewide_scan	not_conditioned	t2d	Type 2 diabetes (T2D)	pLoF	0.001	high_outlier	case	31716	NMNAT1	ENSG00000173614	FALSE	FALSE	11	-0.143302	0.227768	-0.517947	0.231343	-0.143 [-0.518, 0.231]	0.265	0.982
18752	2.2	exomewide_scan	not_conditioned	t2d	Type 2 diabetes (T2D)	pLoF	0.001	high_outlier	case	31716	NOL7	ENSG00000225921	FALSE	FALSE	7	-0.178624	0.288078	-0.65247	0.295222	-0.179 [-0.652, 0.295]	0.268	0.982
18791	2.2	exomewide_scan	not_conditioned	t2d	Type 2 diabetes (T2D)	pLoF	0.001	high_outlier	case	31716	NOS3	ENSG00000164867	FALSE	FALSE	37	-0.0784816	0.124411	-0.283119	0.126156	-0.0785 [-0.283, 0.126]	0.264	0.982
19008	2.2	exomewide_scan	not_conditioned	t2d	Type 2 diabetes (T2D)	pLoF	0.001	low_outlier	ctrl	284661	NRBP2	ENSG00000185189	FALSE	FALSE	84	0.0527334	0.0582522	-0.0430829	0.14855	0.0527 [-0.0431, 0.149]	0.183	0.982
19027	2.2	exomewide_scan	not_conditioned	t2d	Type 2 diabetes (T2D)	pLoF	0.001	high_outlier	case	31698	NRG4	ENSG00000169752	FALSE	FALSE	2	-0.337739	0.532491	-1.21361	0.538131	-0.338 [-1.21, 0.538]	0.263	0.982
19032	2.2	exomewide_scan	not_conditioned	t2d	Type 2 diabetes (T2D)	pLoF	0.001	high_outlier	case	31716	NRIP2	ENSG00000053702	FALSE	FALSE	23	-0.0971642	0.156988	-0.355386	0.161058	-0.0972 [-0.355, 0.161]	0.268	0.982
19087	2.2	exomewide_scan	not_conditioned	t2d	Type 2 diabetes (T2D)	pLoF	0.001	high_outlier	case	31716	NSUN2	ENSG00000037474	FALSE	FALSE	15	-0.118702	0.193856	-0.437567	0.200163	-0.119 [-0.438, 0.200]	0.27	0.982
19150	2.2	exomewide_scan	not_conditioned	t2d	Type 2 diabetes (T2D)	pLoF	0.001	high_outlier	case	31716	NTRK1	ENSG00000198400	FALSE	FALSE	9	-0.154116	0.251806	-0.5683	0.260068	-0.154 [-0.568, 0.260]	0.27	0.982
19155	2.2	exomewide_scan	not_conditioned	t2d	Type 2 diabetes (T2D)	pLoF	0.001	high_outlier	case	31716	NTS	ENSG00000133636	FALSE	FALSE	13	-0.134536	0.208775	-0.47794	0.208868	-0.135 [-0.478, 0.209]	0.26	0.982
19273	2.2	exomewide_scan	not_conditioned	t2d	Type 2 diabetes (T2D)	pLoF	0.001	high_outlier	case	31716	NUP85	ENSG00000125450	FALSE	FALSE	7	-0.184272	0.283396	-0.650417	0.281873	-0.184 [-0.650, 0.282]	0.258	0.982
19733	2.2	exomewide_scan	not_conditioned	t2d	Type 2 diabetes (T2D)	pLoF	0.001	high_outlier	case	31716	OR51G1	ENSG00000278870	FALSE	FALSE	3	-0.285391	0.43703	-1.00424	0.433459	-0.285 [-1.00, 0.433]	0.257	0.982
19850	2.2	exomewide_scan	not_conditioned	t2d	Type 2 diabetes (T2D)	pLoF	0.001	high_outlier	case	31716	OR6Q1	ENSG00000279051	FALSE	FALSE	5	-0.216091	0.338527	-0.772918	0.340736	-0.216 [-0.773, 0.341]	0.262	0.982
20024	2.2	exomewide_scan	not_conditioned	t2d	Type 2 diabetes (T2D)	pLoF	0.001	high_outlier	case	31716	OVOL1	ENSG00000172818	FALSE	FALSE	2	-0.326215	0.535254	-1.20663	0.554199	-0.326 [-1.21, 0.554]	0.271	0.982
20134	2.2	exomewide_scan	not_conditioned	t2d	Type 2 diabetes (T2D)	pLoF	0.001	low_outlier	ctrl	284661	PADI4	ENSG00000159339	FALSE	FALSE	210	0.03406	0.0373502	-0.0273756	0.0954956	0.0341 [-0.0274, 0.0955]	0.181	0.982
20259	2.2	exomewide_scan	not_conditioned	t2d	Type 2 diabetes (T2D)	pLoF	0.001	high_outlier	case	31716	PARK7	ENSG00000116288	FALSE	FALSE	2	-0.339461	0.534123	-1.21802	0.539093	-0.339 [-1.22, 0.539]	0.263	0.982
20283	2.2	exomewide_scan	not_conditioned	t2d	Type 2 diabetes (T2D)	pLoF	0.001	high_outlier	case	31716	PARP3	ENSG00000041880	FALSE	FALSE	81	-0.0544018	0.0843462	-0.193139	0.0843354	-0.0544 [-0.193, 0.0843]	0.259	0.982
20550	2.2	exomewide_scan	not_conditioned	t2d	Type 2 diabetes (T2D)	pLoF	0.001	high_outlier	case	31716	PCYOX1L	ENSG00000145882	FALSE	FALSE	9	-0.162132	0.250237	-0.573735	0.249471	-0.162 [-0.574, 0.249]	0.259	0.982
20657	2.2	exomewide_scan	not_conditioned	t2d	Type 2 diabetes (T2D)	pLoF	0.001	low_outlier	ctrl	284661	PDIA2	ENSG00000185615	FALSE	FALSE	596	0.019912	0.0219667	-0.01622	0.056044	0.0199 [-0.0162, 0.0560]	0.182	0.982
20719	2.2	exomewide_scan	not_conditioned	t2d	Type 2 diabetes (T2D)	pLoF	0.001	high_outlier	case	31716	PDZD2	ENSG00000133401	FALSE	FALSE	14	-0.12208	0.200653	-0.452125	0.207965	-0.122 [-0.452, 0.208]	0.271	0.982
20857	2.2	exomewide_scan	not_conditioned	t2d	Type 2 diabetes (T2D)	pLoF	0.001	high_outlier	case	31716	PGAM2	ENSG00000164708	FALSE	FALSE	7	-0.179005	0.285884	-0.649242	0.291232	-0.179 [-0.649, 0.291]	0.266	0.982
20889	2.2	exomewide_scan	not_conditioned	t2d	Type 2 diabetes (T2D)	pLoF	0.001	high_outlier	case	31716	PGLS	ENSG00000130313	FALSE	FALSE	5	-0.209897	0.33438	-0.759903	0.340109	-0.210 [-0.760, 0.340]	0.265	0.982
21054	2.2	exomewide_scan	not_conditioned	t2d	Type 2 diabetes (T2D)	pLoF	0.001	high_outlier	case	31715	PID1	ENSG00000153823	FALSE	FALSE	2	-0.327783	0.534977	-1.20774	0.552176	-0.328 [-1.21, 0.552]	0.27	0.982
21205	2.2	exomewide_scan	not_conditioned	t2d	Type 2 diabetes (T2D)	pLoF	0.001	high_outlier	case	31716	PITRM1	ENSG00000107959	FALSE	FALSE	52	-0.066405	0.107672	-0.24351	0.1107	-0.0664 [-0.244, 0.111]	0.269	0.982
21215	2.2	exomewide_scan	not_conditioned	t2d	Type 2 diabetes (T2D)	pLoF	0.001	high_outlier	case	31716	PIWIL3	ENSG00000184571	FALSE	FALSE	63	-0.0583109	0.0942774	-0.213383	0.0967616	-0.0583 [-0.213, 0.0968]	0.268	0.982
21231	2.2	exomewide_scan	not_conditioned	t2d	Type 2 diabetes (T2D)	pLoF	0.001	high_outlier	case	31716	PKD2L1	ENSG00000107593	FALSE	FALSE	54	-0.0646534	0.105667	-0.23846	0.109153	-0.0647 [-0.238, 0.109]	0.27	0.982
21484	2.2	exomewide_scan	not_conditioned	t2d	Type 2 diabetes (T2D)	pLoF	0.001	high_outlier	case	31716	PLLP	ENSG00000102934	FALSE	FALSE	2	-0.33538	0.532899	-1.21192	0.541161	-0.335 [-1.21, 0.541]	0.265	0.982
21564	2.2	exomewide_scan	not_conditioned	t2d	Type 2 diabetes (T2D)	pLoF	0.001	high_outlier	case	31716	PMEPA1	ENSG00000124225	FALSE	FALSE	1	-0.467067	0.74777	-1.69704	0.762905	-0.467 [-1.70, 0.763]	0.266	0.982
21576	2.2	exomewide_scan	not_conditioned	t2d	Type 2 diabetes (T2D)	pLoF	0.001	high_outlier	case	31715	PMP2	ENSG00000147588	FALSE	FALSE	1	-0.461002	0.751914	-1.69779	0.775786	-0.461 [-1.70, 0.776]	0.27	0.982
21805	2.2	exomewide_scan	not_conditioned	t2d	Type 2 diabetes (T2D)	pLoF	0.001	high_outlier	case	31716	POP5	ENSG00000167272	FALSE	FALSE	17	-0.116121	0.18259	-0.416455	0.184213	-0.116 [-0.416, 0.184]	0.262	0.982
22037	2.2	exomewide_scan	not_conditioned	t2d	Type 2 diabetes (T2D)	pLoF	0.001	high_outlier	case	31716	PPP1R32	ENSG00000162148	FALSE	FALSE	53	-0.0680353	0.104057	-0.239194	0.103123	-0.0680 [-0.239, 0.103]	0.257	0.982
22189	2.2	exomewide_scan	not_conditioned	t2d	Type 2 diabetes (T2D)	pLoF	0.001	high_outlier	case	31716	PRB4	ENSG00000230657	FALSE	FALSE	5	-0.219882	0.3366	-0.77354	0.333776	-0.220 [-0.774, 0.334]	0.257	0.982
22300	2.2	exomewide_scan	not_conditioned	t2d	Type 2 diabetes (T2D)	pLoF	0.001	high_outlier	case	31716	PRKAG3	ENSG00000115592	FALSE	FALSE	13	-0.130129	0.209878	-0.475348	0.21509	-0.130 [-0.475, 0.215]	0.268	0.982
22560	2.2	exomewide_scan	not_conditioned	t2d	Type 2 diabetes (T2D)	pLoF	0.001	high_outlier	case	31716	PRSS57	ENSG00000185198	FALSE	FALSE	3	-0.265812	0.431677	-0.975857	0.444233	-0.266 [-0.976, 0.444]	0.269	0.982
22685	2.2	exomewide_scan	not_conditioned	t2d	Type 2 diabetes (T2D)	pLoF	0.001	high_outlier	case	31716	PSMD5	ENSG00000095261	FALSE	FALSE	12	-0.140976	0.218936	-0.501094	0.219142	-0.141 [-0.501, 0.219]	0.26	0.982
23437	2.2	exomewide_scan	not_conditioned	t2d	Type 2 diabetes (T2D)	pLoF	0.001	high_outlier	case	31716	RAVER2	ENSG00000162437	FALSE	FALSE	15	-0.124145	0.195073	-0.445012	0.196722	-0.124 [-0.445, 0.197]	0.262	0.982
23442	2.2	exomewide_scan	not_conditioned	t2d	Type 2 diabetes (T2D)	pLoF	0.001	low_outlier	ctrl	284661	RB1	ENSG00000139687	FALSE	FALSE	11	0.142664	0.157032	-0.115631	0.400959	0.143 [-0.116, 0.401]	0.182	0.982
23561	2.2	exomewide_scan	not_conditioned	t2d	Type 2 diabetes (T2D)	pLoF	0.001	high_outlier	case	31716	RBP7	ENSG00000162444	FALSE	FALSE	7	-0.183654	0.285504	-0.653266	0.285958	-0.184 [-0.653, 0.286]	0.26	0.982
23600	2.2	exomewide_scan	not_conditioned	t2d	Type 2 diabetes (T2D)	pLoF	0.001	high_outlier	case	31450	RCN1	ENSG00000049449	FALSE	FALSE	1	-0.489661	0.756917	-1.73468	0.755357	-0.490 [-1.73, 0.755]	0.259	0.982
23617	2.2	exomewide_scan	not_conditioned	t2d	Type 2 diabetes (T2D)	pLoF	0.001	high_outlier	case	31716	RD3L	ENSG00000227729	FALSE	FALSE	14	-0.121526	0.199455	-0.4496	0.206548	-0.122 [-0.450, 0.207]	0.271	0.982
23674	2.2	exomewide_scan	not_conditioned	t2d	Type 2 diabetes (T2D)	pLoF	0.001	high_outlier	case	31716	RELA	ENSG00000173039	FALSE	FALSE	2	-0.327687	0.53526	-1.20811	0.552737	-0.328 [-1.21, 0.553]	0.27	0.982
23855	2.2	exomewide_scan	not_conditioned	t2d	Type 2 diabetes (T2D)	pLoF	0.001	high_outlier	case	31716	RGS3	ENSG00000138835	FALSE	FALSE	35	-0.0800007	0.128246	-0.290947	0.130945	-0.0800 [-0.291, 0.131]	0.266	0.982
23964	2.2	exomewide_scan	not_conditioned	t2d	Type 2 diabetes (T2D)	pLoF	0.001	high_outlier	case	31716	RIMBP2	ENSG00000060709	FALSE	FALSE	9	-0.152633	0.250904	-0.565333	0.260067	-0.153 [-0.565, 0.260]	0.271	0.982
24429	2.2	exomewide_scan	not_conditioned	t2d	Type 2 diabetes (T2D)	pLoF	0.001	high_outlier	case	30412	RPS27	ENSG00000177954	FALSE	FALSE	4	-0.232508	0.377686	-0.853746	0.38873	-0.233 [-0.854, 0.389]	0.269	0.982
24432	2.2	exomewide_scan	not_conditioned	t2d	Type 2 diabetes (T2D)	pLoF	0.001	high_outlier	case	31627	RPS27L	ENSG00000185088	FALSE	FALSE	7	-0.179969	0.284649	-0.648175	0.288237	-0.180 [-0.648, 0.288]	0.264	0.982
24441	2.2	exomewide_scan	not_conditioned	t2d	Type 2 diabetes (T2D)	pLoF	0.001	high_outlier	case	31716	RPS6KA4	ENSG00000162302	FALSE	FALSE	5	-0.220813	0.338524	-0.777635	0.336009	-0.221 [-0.778, 0.336]	0.257	0.982
24464	2.2	exomewide_scan	not_conditioned	t2d	Type 2 diabetes (T2D)	pLoF	0.001	high_outlier	case	31716	RPUSD3	ENSG00000156990	FALSE	FALSE	16	-0.116747	0.189587	-0.42859	0.195096	-0.117 [-0.429, 0.195]	0.269	0.982
24600	2.2	exomewide_scan	not_conditioned	t2d	Type 2 diabetes (T2D)	pLoF	0.001	high_outlier	case	31271	RTRAF	ENSG00000087302	FALSE	FALSE	2	-0.337713	0.527639	-1.2056	0.530176	-0.338 [-1.21, 0.530]	0.261	0.982
24713	2.2	exomewide_scan	not_conditioned	t2d	Type 2 diabetes (T2D)	pLoF	0.001	high_outlier	case	31716	SAA1	ENSG00000173432	FALSE	FALSE	16	-0.123477	0.189275	-0.434807	0.187853	-0.123 [-0.435, 0.188]	0.257	0.982
24742	2.2	exomewide_scan	not_conditioned	t2d	Type 2 diabetes (T2D)	pLoF	0.001	high_outlier	case	31716	SAMD1	ENSG00000141858	FALSE	FALSE	4	-0.237395	0.373855	-0.852332	0.377542	-0.237 [-0.852, 0.378]	0.263	0.982
24793	2.2	exomewide_scan	not_conditioned	t2d	Type 2 diabetes (T2D)	pLoF	0.001	high_outlier	case	31716	SAPCD2	ENSG00000186193	FALSE	FALSE	4	-0.246773	0.379165	-0.870444	0.376898	-0.247 [-0.870, 0.377]	0.258	0.982
24979	2.2	exomewide_scan	not_conditioned	t2d	Type 2 diabetes (T2D)	pLoF	0.001	high_outlier	case	31716	SCO1	ENSG00000133028	FALSE	FALSE	16	-0.122701	0.187484	-0.431085	0.185683	-0.123 [-0.431, 0.186]	0.256	0.982
25108	2.2	exomewide_scan	not_conditioned	t2d	Type 2 diabetes (T2D)	pLoF	0.001	low_outlier	ctrl	284661	SEC24A	ENSG00000113615	FALSE	FALSE	144	0.0400395	0.0441451	-0.0325727	0.112652	0.0400 [-0.0326, 0.113]	0.182	0.982
25212	2.2	exomewide_scan	not_conditioned	t2d	Type 2 diabetes (T2D)	pLoF	0.001	high_outlier	case	31716	SEMA6D	ENSG00000137872	FALSE	FALSE	6	-0.198661	0.307464	-0.704394	0.307072	-0.199 [-0.704, 0.307]	0.259	0.982
25357	2.2	exomewide_scan	not_conditioned	t2d	Type 2 diabetes (T2D)	pLoF	0.001	high_outlier	case	31645	SESN3	ENSG00000149212	FALSE	FALSE	1	-0.489099	0.756917	-1.73412	0.755919	-0.489 [-1.73, 0.756]	0.259	0.982
25422	2.2	exomewide_scan	not_conditioned	t2d	Type 2 diabetes (T2D)	pLoF	0.001	low_outlier	ctrl	284661	SFR1	ENSG00000156384	FALSE	FALSE	87	0.0565116	0.0621523	-0.0457198	0.158743	0.0565 [-0.0457, 0.159]	0.182	0.982
25545	2.2	exomewide_scan	not_conditioned	t2d	Type 2 diabetes (T2D)	pLoF	0.001	high_outlier	case	31716	SH3BP5L	ENSG00000175137	FALSE	FALSE	2	-0.324867	0.53409	-1.20337	0.553633	-0.325 [-1.20, 0.554]	0.272	0.982
25603	2.2	exomewide_scan	not_conditioned	t2d	Type 2 diabetes (T2D)	pLoF	0.001	high_outlier	case	31716	SHF	ENSG00000138606	FALSE	FALSE	8	-0.173124	0.266276	-0.611109	0.264861	-0.173 [-0.611, 0.265]	0.258	0.982
26023	2.2	exomewide_scan	not_conditioned	t2d	Type 2 diabetes (T2D)	pLoF	0.001	high_outlier	case	31716	SLC25A20	ENSG00000178537	FALSE	FALSE	11	-0.14651	0.22863	-0.522573	0.229553	-0.147 [-0.523, 0.230]	0.261	0.982
26031	2.2	exomewide_scan	not_conditioned	t2d	Type 2 diabetes (T2D)	pLoF	0.001	high_outlier	case	31716	SLC25A24	ENSG00000085491	FALSE	FALSE	35	-0.0819398	0.127739	-0.292052	0.128172	-0.0819 [-0.292, 0.128]	0.261	0.982
26119	2.2	exomewide_scan	not_conditioned	t2d	Type 2 diabetes (T2D)	pLoF	0.001	high_outlier	case	31716	SLC28A2	ENSG00000137860	FALSE	FALSE	79	-0.0539155	0.084834	-0.193455	0.085624	-0.0539 [-0.193, 0.0856]	0.263	0.982
26313	2.2	exomewide_scan	not_conditioned	t2d	Type 2 diabetes (T2D)	pLoF	0.001	high_outlier	case	31716	SLC39A9	ENSG00000029364	FALSE	FALSE	2	-0.329354	0.527611	-1.1972	0.538489	-0.329 [-1.20, 0.538]	0.266	0.982
26369	2.2	exomewide_scan	not_conditioned	t2d	Type 2 diabetes (T2D)	pLoF	0.001	high_outlier	case	31716	SLC4A10	ENSG00000144290	FALSE	FALSE	4	-0.245523	0.378307	-0.867783	0.376737	-0.246 [-0.868, 0.377]	0.258	0.982
26391	2.2	exomewide_scan	not_conditioned	t2d	Type 2 diabetes (T2D)	pLoF	0.001	high_outlier	case	31716	SLC51A	ENSG00000163959	FALSE	FALSE	9	-0.157671	0.252772	-0.573444	0.258102	-0.158 [-0.573, 0.258]	0.266	0.982
26403	2.2	exomewide_scan	not_conditioned	t2d	Type 2 diabetes (T2D)	pLoF	0.001	high_outlier	case	31716	SLC5A10	ENSG00000154025	FALSE	FALSE	115	-0.0436983	0.0700413	-0.158906	0.0715094	-0.0437 [-0.159, 0.0715]	0.266	0.982
26425	2.2	exomewide_scan	not_conditioned	t2d	Type 2 diabetes (T2D)	pLoF	0.001	high_outlier	case	31716	SLC66A1	ENSG00000040487	FALSE	FALSE	19	-0.109803	0.173328	-0.394902	0.175296	-0.110 [-0.395, 0.175]	0.263	0.982
26469	2.2	exomewide_scan	not_conditioned	t2d	Type 2 diabetes (T2D)	pLoF	0.001	high_outlier	case	31716	SLC7A13	ENSG00000164893	FALSE	FALSE	58	-0.0633395	0.0988212	-0.225886	0.0992069	-0.0633 [-0.226, 0.0992]	0.261	0.982
26566	2.2	exomewide_scan	not_conditioned	t2d	Type 2 diabetes (T2D)	pLoF	0.001	high_outlier	case	31716	SLIT2	ENSG00000145147	FALSE	FALSE	3	-0.277661	0.433559	-0.990802	0.43548	-0.278 [-0.991, 0.435]	0.261	0.982
26638	2.2	exomewide_scan	not_conditioned	t2d	Type 2 diabetes (T2D)	pLoF	0.001	high_outlier	case	31716	SMARCC2	ENSG00000139613	FALSE	FALSE	15	-0.12231	0.194366	-0.442014	0.197394	-0.122 [-0.442, 0.197]	0.265	0.982
26740	2.2	exomewide_scan	not_conditioned	t2d	Type 2 diabetes (T2D)	pLoF	0.001	high_outlier	case	31716	SMPD1	ENSG00000166311	FALSE	FALSE	22	-0.100379	0.16143	-0.365908	0.16515	-0.100 [-0.366, 0.165]	0.267	0.982
27136	2.2	exomewide_scan	not_conditioned	t2d	Type 2 diabetes (T2D)	pLoF	0.001	high_outlier	case	31716	SPATA5L1	ENSG00000171763	FALSE	FALSE	34	-0.0812942	0.129212	-0.293829	0.131241	-0.0813 [-0.294, 0.131]	0.265	0.982
27639	2.2	exomewide_scan	not_conditioned	t2d	Type 2 diabetes (T2D)	pLoF	0.001	high_outlier	case	31716	STAU2	ENSG00000040341	FALSE	FALSE	3	-0.276274	0.434139	-0.990369	0.437821	-0.276 [-0.990, 0.438]	0.262	0.982
27822	2.2	exomewide_scan	not_conditioned	t2d	Type 2 diabetes (T2D)	pLoF	0.001	high_outlier	case	31716	STXBP6	ENSG00000168952	FALSE	FALSE	1	-0.465289	0.746146	-1.69259	0.762012	-0.465 [-1.69, 0.762]	0.266	0.982
28232	2.2	exomewide_scan	not_conditioned	t2d	Type 2 diabetes (T2D)	pLoF	0.001	low_outlier	ctrl	284661	TARS1	ENSG00000113407	FALSE	FALSE	165	0.0374327	0.0412419	-0.0304042	0.10527	0.0374 [-0.0304, 0.105]	0.182	0.982
28377	2.2	exomewide_scan	not_conditioned	t2d	Type 2 diabetes (T2D)	pLoF	0.001	high_outlier	case	31716	TBK1	ENSG00000183735	FALSE	FALSE	3	-0.26665	0.434546	-0.981415	0.448115	-0.267 [-0.981, 0.448]	0.27	0.982
28459	2.2	exomewide_scan	not_conditioned	t2d	Type 2 diabetes (T2D)	pLoF	0.001	high_outlier	case	31716	TCF25	ENSG00000141002	FALSE	FALSE	8	-0.168885	0.26648	-0.607206	0.269436	-0.169 [-0.607, 0.269]	0.263	0.982
28812	2.2	exomewide_scan	not_conditioned	t2d	Type 2 diabetes (T2D)	pLoF	0.001	high_outlier	case	31716	THAP9	ENSG00000168152	FALSE	FALSE	29	-0.0857924	0.139508	-0.315263	0.143678	-0.0858 [-0.315, 0.144]	0.269	0.982
29174	2.2	exomewide_scan	not_conditioned	t2d	Type 2 diabetes (T2D)	pLoF	0.001	high_outlier	case	31716	TMEM123	ENSG00000152558	FALSE	FALSE	3	-0.269279	0.43706	-0.988179	0.449621	-0.269 [-0.988, 0.450]	0.269	0.982
29265	2.2	exomewide_scan	not_conditioned	t2d	Type 2 diabetes (T2D)	pLoF	0.001	high_outlier	case	31716	TMEM170B	ENSG00000205269	FALSE	FALSE	1	-0.479714	0.762125	-1.7333	0.77387	-0.480 [-1.73, 0.774]	0.265	0.982
29644	2.2	exomewide_scan	not_conditioned	t2d	Type 2 diabetes (T2D)	pLoF	0.001	high_outlier	case	31716	TNFAIP3	ENSG00000118503	FALSE	FALSE	2	-0.328153	0.538906	-1.21457	0.558268	-0.328 [-1.21, 0.558]	0.271	0.982
29770	2.2	exomewide_scan	not_conditioned	t2d	Type 2 diabetes (T2D)	pLoF	0.001	high_outlier	case	31716	TNS3	ENSG00000136205	FALSE	FALSE	3	-0.272972	0.436663	-0.991219	0.445275	-0.273 [-0.991, 0.445]	0.266	0.982
29811	2.2	exomewide_scan	not_conditioned	t2d	Type 2 diabetes (T2D)	pLoF	0.001	high_outlier	case	31716	TOMT	ENSG00000284844	FALSE	FALSE	4	-0.246137	0.378476	-0.868675	0.376401	-0.246 [-0.869, 0.376]	0.258	0.982
29922	2.2	exomewide_scan	not_conditioned	t2d	Type 2 diabetes (T2D)	pLoF	0.001	high_outlier	case	31716	TPP2	ENSG00000134900	FALSE	FALSE	1	-0.476581	0.74776	-1.70654	0.753375	-0.477 [-1.71, 0.753]	0.262	0.982
30037	2.2	exomewide_scan	not_conditioned	t2d	Type 2 diabetes (T2D)	pLoF	0.001	high_outlier	case	31716	TRAPPC6A	ENSG00000007255	FALSE	FALSE	10	-0.146351	0.23646	-0.535293	0.242591	-0.146 [-0.535, 0.243]	0.268	0.982
30187	2.2	exomewide_scan	not_conditioned	t2d	Type 2 diabetes (T2D)	pLoF	0.001	high_outlier	case	31716	TRIM62	ENSG00000116525	FALSE	FALSE	19	-0.10913	0.173328	-0.394229	0.175969	-0.109 [-0.394, 0.176]	0.264	0.982
30259	2.2	exomewide_scan	not_conditioned	t2d	Type 2 diabetes (T2D)	pLoF	0.001	low_outlier	ctrl	284661	TRMT12	ENSG00000183665	FALSE	FALSE	13	0.13443	0.148058	-0.109104	0.377964	0.134 [-0.109, 0.378]	0.182	0.982
30310	2.2	exomewide_scan	not_conditioned	t2d	Type 2 diabetes (T2D)	pLoF	0.001	low_outlier	ctrl	284661	TRPM5	ENSG00000070985	FALSE	FALSE	804	0.0174971	0.0193258	-0.014291	0.0492852	0.0175 [-0.0143, 0.0493]	0.183	0.982
30593	2.2	exomewide_scan	not_conditioned	t2d	Type 2 diabetes (T2D)	pLoF	0.001	high_outlier	case	31716	TTYH1	ENSG00000167614	FALSE	FALSE	7	-0.174213	0.282619	-0.63908	0.290654	-0.174 [-0.639, 0.291]	0.269	0.982
30650	2.2	exomewide_scan	not_conditioned	t2d	Type 2 diabetes (T2D)	pLoF	0.001	low_outlier	ctrl	284661	TUBGCP5	ENSG00000275835	FALSE	FALSE	165	0.0375534	0.0412426	-0.0302846	0.105391	0.0376 [-0.0303, 0.105]	0.181	0.982
30802	2.2	exomewide_scan	not_conditioned	t2d	Type 2 diabetes (T2D)	pLoF	0.001	high_outlier	case	31716	UBE2B	ENSG00000119048	FALSE	FALSE	1	-0.461221	0.750626	-1.69589	0.773449	-0.461 [-1.70, 0.773]	0.269	0.982
30804	2.2	exomewide_scan	not_conditioned	t2d	Type 2 diabetes (T2D)	pLoF	0.001	high_outlier	case	31716	UBE2C	ENSG00000175063	FALSE	FALSE	15	-0.123256	0.193118	-0.440907	0.194395	-0.123 [-0.441, 0.194]	0.262	0.982
30942	2.2	exomewide_scan	not_conditioned	t2d	Type 2 diabetes (T2D)	pLoF	0.001	high_outlier	case	31716	UCP2	ENSG00000175567	FALSE	FALSE	31	-0.0880036	0.136026	-0.311746	0.135739	-0.0880 [-0.312, 0.136]	0.259	0.982
30952	2.2	exomewide_scan	not_conditioned	t2d	Type 2 diabetes (T2D)	pLoF	0.001	high_outlier	case	31716	UFL1	ENSG00000014123	FALSE	FALSE	47	-0.0688384	0.111246	-0.251822	0.114145	-0.0688 [-0.252, 0.114]	0.268	0.982
31180	2.2	exomewide_scan	not_conditioned	t2d	Type 2 diabetes (T2D)	pLoF	0.001	high_outlier	case	31716	USP14	ENSG00000101557	FALSE	FALSE	6	-0.188499	0.3053	-0.690673	0.313675	-0.188 [-0.691, 0.314]	0.268	0.982
31206	2.2	exomewide_scan	not_conditioned	t2d	Type 2 diabetes (T2D)	pLoF	0.001	low_outlier	ctrl	284661	USP21	ENSG00000143258	FALSE	FALSE	41	0.0768809	0.0845043	-0.0621163	0.215878	0.0769 [-0.0621, 0.216]	0.181	0.982
31667	2.2	exomewide_scan	not_conditioned	t2d	Type 2 diabetes (T2D)	pLoF	0.001	high_outlier	case	31716	WDR36	ENSG00000134987	FALSE	FALSE	6	-0.196462	0.306466	-0.700554	0.30763	-0.196 [-0.701, 0.308]	0.261	0.982
31740	2.2	exomewide_scan	not_conditioned	t2d	Type 2 diabetes (T2D)	pLoF	0.001	high_outlier	case	31716	WDR93	ENSG00000140527	FALSE	FALSE	41	-0.0749653	0.117685	-0.26854	0.118609	-0.0750 [-0.269, 0.119]	0.262	0.982
31748	2.2	exomewide_scan	not_conditioned	t2d	Type 2 diabetes (T2D)	pLoF	0.001	high_outlier	case	31716	WEE2	ENSG00000214102	FALSE	FALSE	11	-0.140122	0.228071	-0.515265	0.235021	-0.140 [-0.515, 0.235]	0.269	0.982
31961	2.2	exomewide_scan	not_conditioned	t2d	Type 2 diabetes (T2D)	pLoF	0.001	high_outlier	case	31716	YDJC	ENSG00000161179	FALSE	FALSE	5	-0.210647	0.33434	-0.760587	0.339293	-0.211 [-0.761, 0.339]	0.264	0.982
32022	2.2	exomewide_scan	not_conditioned	t2d	Type 2 diabetes (T2D)	pLoF	0.001	high_outlier	case	31716	ZACN	ENSG00000186919	FALSE	FALSE	101	-0.0482208	0.0747174	-0.17112	0.0746784	-0.0482 [-0.171, 0.0747]	0.259	0.982
32368	2.2	exomewide_scan	not_conditioned	t2d	Type 2 diabetes (T2D)	pLoF	0.001	high_outlier	case	31716	ZKSCAN5	ENSG00000196652	FALSE	FALSE	4	-0.235948	0.378169	-0.857981	0.386085	-0.236 [-0.858, 0.386]	0.266	0.982
32481	2.2	exomewide_scan	not_conditioned	t2d	Type 2 diabetes (T2D)	pLoF	0.001	high_outlier	case	31716	ZNF19	ENSG00000157429	FALSE	FALSE	3	-0.277452	0.435126	-0.993171	0.438267	-0.277 [-0.993, 0.438]	0.262	0.982
32565	2.2	exomewide_scan	not_conditioned	t2d	Type 2 diabetes (T2D)	pLoF	0.001	high_outlier	case	31716	ZNF263	ENSG00000006194	FALSE	FALSE	15	-0.126728	0.194631	-0.446868	0.193412	-0.127 [-0.447, 0.193]	0.257	0.982
32668	2.2	exomewide_scan	not_conditioned	t2d	Type 2 diabetes (T2D)	pLoF	0.001	low_outlier	ctrl	284661	ZNF354A	ENSG00000169131	FALSE	FALSE	82	0.0533135	0.0584939	-0.0429004	0.149527	0.0533 [-0.0429, 0.150]	0.181	0.982
32727	2.2	exomewide_scan	not_conditioned	t2d	Type 2 diabetes (T2D)	pLoF	0.001	high_outlier	case	31716	ZNF419	ENSG00000105136	FALSE	FALSE	13	-0.126281	0.207418	-0.467453	0.214891	-0.126 [-0.467, 0.215]	0.271	0.982
32731	2.2	exomewide_scan	not_conditioned	t2d	Type 2 diabetes (T2D)	pLoF	0.001	high_outlier	case	31716	ZNF423	ENSG00000102935	FALSE	FALSE	2	-0.341952	0.532899	-1.21849	0.534589	-0.342 [-1.22, 0.535]	0.261	0.982
32848	2.2	exomewide_scan	not_conditioned	t2d	Type 2 diabetes (T2D)	pLoF	0.001	low_outlier	ctrl	284661	ZNF521	ENSG00000198795	FALSE	FALSE	7	0.178271	0.19568	-0.143594	0.500136	0.178 [-0.144, 0.500]	0.181	0.982
32983	2.2	exomewide_scan	not_conditioned	t2d	Type 2 diabetes (T2D)	pLoF	0.001	high_outlier	case	31716	ZNF608	ENSG00000168916	FALSE	FALSE	2	-0.337839	0.530779	-1.21089	0.535215	-0.338 [-1.21, 0.535]	0.262	0.982
33029	2.2	exomewide_scan	not_conditioned	t2d	Type 2 diabetes (T2D)	pLoF	0.001	high_outlier	case	31716	ZNF648	ENSG00000179930	FALSE	FALSE	1	-0.490769	0.755308	-1.73314	0.751602	-0.491 [-1.73, 0.752]	0.258	0.982
33292	2.2	exomewide_scan	not_conditioned	t2d	Type 2 diabetes (T2D)	pLoF	0.001	low_outlier	ctrl	284661	ZNF865	ENSG00000261221	FALSE	FALSE	2	0.336002	0.368801	-0.270622	0.942626	0.336 [-0.271, 0.943]	0.181	0.982
33374	2.2	exomewide_scan	not_conditioned	t2d	Type 2 diabetes (T2D)	pLoF	0.001	high_outlier	case	31716	ZSCAN18	ENSG00000121413	FALSE	FALSE	4	-0.230131	0.373843	-0.845048	0.384786	-0.230 [-0.845, 0.385]	0.269	0.982
33572	2.2	exomewide_scan	not_conditioned	cad	Coronary artery disease (CAD)	pLoF	0.001	high_outlier	case	21149	ABCA13	ENSG00000179869	FALSE	FALSE	135	-0.0405733	0.0657185	-0.148671	0.067524	-0.0406 [-0.149, 0.0675]	0.268	0.982
33584	2.2	exomewide_scan	not_conditioned	cad	Coronary artery disease (CAD)	pLoF	0.001	high_outlier	case	21149	ABCA7	ENSG00000064687	FALSE	FALSE	96	-0.0510145	0.0781736	-0.179599	0.0775696	-0.0510 [-0.180, 0.0776]	0.257	0.982
33610	2.2	exomewide_scan	not_conditioned	cad	Coronary artery disease (CAD)	pLoF	0.001	high_outlier	case	21149	ABCC11	ENSG00000121270	FALSE	FALSE	39	-0.0776863	0.12158	-0.277668	0.122295	-0.0777 [-0.278, 0.122]	0.261	0.982
33744	2.2	exomewide_scan	not_conditioned	cad	Coronary artery disease (CAD)	pLoF	0.001	high_outlier	case	21149	ACAD9	ENSG00000177646	FALSE	FALSE	17	-0.113293	0.184542	-0.416838	0.190252	-0.113 [-0.417, 0.190]	0.27	0.982
33977	2.2	exomewide_scan	not_conditioned	cad	Coronary artery disease (CAD)	pLoF	0.001	high_outlier	case	21149	ADAM15	ENSG00000143537	FALSE	FALSE	33	-0.0823191	0.134727	-0.303925	0.139287	-0.0823 [-0.304, 0.139]	0.271	0.982
34020	2.2	exomewide_scan	not_conditioned	cad	Coronary artery disease (CAD)	pLoF	0.001	high_outlier	case	21149	ADAMTS16	ENSG00000145536	FALSE	FALSE	8	-0.174985	0.268707	-0.616969	0.266999	-0.175 [-0.617, 0.267]	0.257	0.982
34162	2.2	exomewide_scan	not_conditioned	cad	Coronary artery disease (CAD)	pLoF	0.001	low_outlier	ctrl	293337	ADH4	ENSG00000198099	FALSE	FALSE	78	0.0527207	0.0582061	-0.0430198	0.148461	0.0527 [-0.0430, 0.148]	0.183	0.982
34242	2.2	exomewide_scan	not_conditioned	cad	Coronary artery disease (CAD)	pLoF	0.001	high_outlier	case	21149	AFAP1	ENSG00000196526	FALSE	FALSE	4	-0.238325	0.383835	-0.869677	0.393027	-0.238 [-0.870, 0.393]	0.267	0.982
34275	2.2	exomewide_scan	not_conditioned	cad	Coronary artery disease (CAD)	pLoF	0.001	low_outlier	ctrl	293337	AGAP5	ENSG00000172650	FALSE	FALSE	194	0.0329628	0.0363002	-0.0267457	0.0926713	0.0330 [-0.0267, 0.0927]	0.182	0.982
34367	2.2	exomewide_scan	not_conditioned	cad	Coronary artery disease (CAD)	pLoF	0.001	high_outlier	case	21149	AICDA	ENSG00000111732	FALSE	FALSE	2	-0.333458	0.54056	-1.2226	0.555684	-0.333 [-1.22, 0.556]	0.269	0.982
34664	2.2	exomewide_scan	not_conditioned	cad	Coronary artery disease (CAD)	pLoF	0.001	high_outlier	case	21149	AMT	ENSG00000145020	FALSE	FALSE	3	-0.282228	0.439177	-1.00461	0.440154	-0.282 [-1.00, 0.440]	0.26	0.982
34709	2.2	exomewide_scan	not_conditioned	cad	Coronary artery disease (CAD)	pLoF	0.001	high_outlier	case	21149	ANGPTL2	ENSG00000136859	FALSE	FALSE	3	-0.279357	0.449982	-1.01951	0.460798	-0.279 [-1.02, 0.461]	0.267	0.982
35031	2.2	exomewide_scan	not_conditioned	cad	Coronary artery disease (CAD)	pLoF	0.001	high_outlier	case	21149	APCDD1L	ENSG00000198768	FALSE	FALSE	14	-0.12629	0.202315	-0.459069	0.206489	-0.126 [-0.459, 0.206]	0.266	0.982
35191	2.2	exomewide_scan	not_conditioned	cad	Coronary artery disease (CAD)	pLoF	0.001	high_outlier	case	21149	ARGFX	ENSG00000186103	FALSE	FALSE	11	-0.141442	0.229408	-0.518785	0.235901	-0.141 [-0.519, 0.236]	0.269	0.982
35250	2.2	exomewide_scan	not_conditioned	cad	Coronary artery disease (CAD)	pLoF	0.001	high_outlier	case	21149	ARHGAP5	ENSG00000100852	FALSE	FALSE	5	-0.209168	0.338425	-0.765828	0.347492	-0.209 [-0.766, 0.347]	0.268	0.982
35463	2.2	exomewide_scan	not_conditioned	cad	Coronary artery disease (CAD)	pLoF	0.001	high_outlier	case	21149	AS3MT	ENSG00000214435	FALSE	FALSE	8	-0.173798	0.271093	-0.619706	0.27211	-0.174 [-0.620, 0.272]	0.261	0.982
35571	2.2	exomewide_scan	not_conditioned	cad	Coronary artery disease (CAD)	pLoF	0.001	high_outlier	case	21149	ASTE1	ENSG00000034533	FALSE	FALSE	22	-0.101747	0.162261	-0.368643	0.165149	-0.102 [-0.369, 0.165]	0.265	0.982
35782	2.2	exomewide_scan	not_conditioned	cad	Coronary artery disease (CAD)	pLoF	0.001	high_outlier	case	21149	ATP6V1B1	ENSG00000116039	FALSE	FALSE	8	-0.170969	0.273735	-0.621223	0.279285	-0.171 [-0.621, 0.279]	0.266	0.982
35845	2.2	exomewide_scan	not_conditioned	cad	Coronary artery disease (CAD)	pLoF	0.001	high_outlier	case	21149	ATXN2	ENSG00000204842	FALSE	FALSE	40	-0.0781019	0.120979	-0.277095	0.120891	-0.0781 [-0.277, 0.121]	0.259	0.982
35902	2.2	exomewide_scan	not_conditioned	cad	Coronary artery disease (CAD)	pLoF	0.001	high_outlier	case	21149	AZIN2	ENSG00000142920	FALSE	FALSE	5	-0.214471	0.345904	-0.783432	0.35449	-0.214 [-0.783, 0.354]	0.268	0.982
35927	2.2	exomewide_scan	not_conditioned	cad	Coronary artery disease (CAD)	pLoF	0.001	high_outlier	case	21149	B3GLCT	ENSG00000187676	FALSE	FALSE	8	-0.169019	0.269937	-0.613026	0.274988	-0.169 [-0.613, 0.275]	0.266	0.982
36162	2.2	exomewide_scan	not_conditioned	cad	Coronary artery disease (CAD)	pLoF	0.001	high_outlier	case	21149	BEAN1	ENSG00000166546	FALSE	FALSE	2	-0.346438	0.536429	-1.22879	0.535909	-0.346 [-1.23, 0.536]	0.259	0.982
36199	2.2	exomewide_scan	not_conditioned	cad	Coronary artery disease (CAD)	pLoF	0.001	low_outlier	ctrl	293336	BHLHA9	ENSG00000205899	FALSE	FALSE	23	0.0939081	0.103287	-0.0759839	0.2638	0.0939 [-0.0760, 0.264]	0.182	0.982
36447	2.2	exomewide_scan	not_conditioned	cad	Coronary artery disease (CAD)	pLoF	0.001	high_outlier	case	21149	BRWD1	ENSG00000185658	FALSE	FALSE	13	-0.129917	0.210403	-0.475999	0.216165	-0.130 [-0.476, 0.216]	0.268	0.982
36484	2.2	exomewide_scan	not_conditioned	cad	Coronary artery disease (CAD)	pLoF	0.001	high_outlier	case	21149	BTBD6	ENSG00000184887	FALSE	FALSE	23	-0.101888	0.157875	-0.361569	0.157793	-0.102 [-0.362, 0.158]	0.259	0.982
36594	2.2	exomewide_scan	not_conditioned	cad	Coronary artery disease (CAD)	pLoF	0.001	high_outlier	case	21149	C12orf4	ENSG00000047621	FALSE	FALSE	4	-0.244278	0.382246	-0.873017	0.384461	-0.244 [-0.873, 0.384]	0.261	0.982
37182	2.2	exomewide_scan	not_conditioned	cad	Coronary artery disease (CAD)	pLoF	0.001	high_outlier	case	21149	CAGE1	ENSG00000164304	FALSE	FALSE	16	-0.125873	0.194159	-0.445236	0.19349	-0.126 [-0.445, 0.193]	0.258	0.982
37233	2.2	exomewide_scan	not_conditioned	cad	Coronary artery disease (CAD)	pLoF	0.001	high_outlier	case	21149	CAMK1D	ENSG00000183049	FALSE	FALSE	2	-0.346103	0.542086	-1.23776	0.545549	-0.346 [-1.24, 0.546]	0.262	0.982
37294	2.2	exomewide_scan	not_conditioned	cad	Coronary artery disease (CAD)	pLoF	0.001	low_outlier	ctrl	293337	CAPN15	ENSG00000103326	FALSE	FALSE	86	0.0474912	0.0522512	-0.0384544	0.133437	0.0475 [-0.0385, 0.133]	0.182	0.982
37320	2.2	exomewide_scan	not_conditioned	cad	Coronary artery disease (CAD)	pLoF	0.001	low_outlier	ctrl	293337	CAPSL	ENSG00000152611	FALSE	FALSE	65	0.0554803	0.0608403	-0.0445931	0.155554	0.0555 [-0.0446, 0.156]	0.181	0.982
37397	2.2	exomewide_scan	not_conditioned	cad	Coronary artery disease (CAD)	pLoF	0.001	high_outlier	case	21149	CASP9	ENSG00000132906	FALSE	FALSE	19	-0.11209	0.177495	-0.404043	0.179863	-0.112 [-0.404, 0.180]	0.264	0.982
37425	2.2	exomewide_scan	not_conditioned	cad	Coronary artery disease (CAD)	pLoF	0.001	high_outlier	case	21149	CATSPER4	ENSG00000188782	FALSE	FALSE	41	-0.0756329	0.120893	-0.274484	0.123218	-0.0756 [-0.274, 0.123]	0.266	0.982
37530	2.2	exomewide_scan	not_conditioned	cad	Coronary artery disease (CAD)	pLoF	0.001	high_outlier	case	21149	CCDC113	ENSG00000103021	FALSE	FALSE	53	-0.0636102	0.104332	-0.235221	0.108001	-0.0636 [-0.235, 0.108]	0.271	0.982
37688	2.2	exomewide_scan	not_conditioned	cad	Coronary artery disease (CAD)	pLoF	0.001	high_outlier	case	21149	CCDC62	ENSG00000130783	FALSE	FALSE	18	-0.113428	0.180252	-0.409916	0.18306	-0.113 [-0.410, 0.183]	0.265	0.982
38360	2.2	exomewide_scan	not_conditioned	cad	Coronary artery disease (CAD)	pLoF	0.001	high_outlier	case	21149	CEACAM3	ENSG00000170956	FALSE	FALSE	8	-0.173135	0.270252	-0.61766	0.27139	-0.173 [-0.618, 0.271]	0.261	0.982
38364	2.2	exomewide_scan	not_conditioned	cad	Coronary artery disease (CAD)	pLoF	0.001	high_outlier	case	21149	CEACAM5	ENSG00000105388	FALSE	FALSE	4	-0.235578	0.382141	-0.864144	0.392988	-0.236 [-0.864, 0.393]	0.269	0.982
38750	2.2	exomewide_scan	not_conditioned	cad	Coronary artery disease (CAD)	pLoF	0.001	high_outlier	case	21149	CHD6	ENSG00000124177	FALSE	FALSE	4	-0.238344	0.378387	-0.860735	0.384047	-0.238 [-0.861, 0.384]	0.264	0.982
38839	2.2	exomewide_scan	not_conditioned	cad	Coronary artery disease (CAD)	pLoF	0.001	high_outlier	case	21149	CHRM4	ENSG00000180720	FALSE	FALSE	1	-0.478308	0.763576	-1.73428	0.777663	-0.478 [-1.73, 0.778]	0.266	0.982
38989	2.2	exomewide_scan	not_conditioned	cad	Coronary artery disease (CAD)	pLoF	0.001	high_outlier	case	21149	CKMT2	ENSG00000131730	FALSE	FALSE	21	-0.104582	0.16591	-0.37748	0.168316	-0.105 [-0.377, 0.168]	0.264	0.982
39032	2.2	exomewide_scan	not_conditioned	cad	Coronary artery disease (CAD)	pLoF	0.001	high_outlier	case	21149	CLDN12	ENSG00000157224	FALSE	FALSE	3	-0.272297	0.439456	-0.995138	0.450544	-0.272 [-0.995, 0.451]	0.268	0.982
39060	2.2	exomewide_scan	not_conditioned	cad	Coronary artery disease (CAD)	pLoF	0.001	low_outlier	ctrl	293337	CLEC11A	ENSG00000105472	FALSE	FALSE	130	0.0400792	0.044193	-0.0326118	0.11277	0.0401 [-0.0326, 0.113]	0.182	0.982
39119	2.2	exomewide_scan	not_conditioned	cad	Coronary artery disease (CAD)	pLoF	0.001	high_outlier	case	21149	CLHC1	ENSG00000162994	FALSE	FALSE	16	-0.121809	0.193607	-0.440264	0.196646	-0.122 [-0.440, 0.197]	0.265	0.982
39206	2.2	exomewide_scan	not_conditioned	cad	Coronary artery disease (CAD)	pLoF	0.001	high_outlier	case	21149	CLUH	ENSG00000132361	FALSE	FALSE	10	-0.149095	0.241092	-0.545656	0.247466	-0.149 [-0.546, 0.247]	0.268	0.982
39244	2.2	exomewide_scan	not_conditioned	cad	Coronary artery disease (CAD)	pLoF	0.001	high_outlier	case	21149	CMTM5	ENSG00000166091	FALSE	FALSE	13	-0.130739	0.209934	-0.47605	0.214572	-0.131 [-0.476, 0.215]	0.267	0.982
39246	2.2	exomewide_scan	not_conditioned	cad	Coronary artery disease (CAD)	pLoF	0.001	high_outlier	case	21141	CMTM6	ENSG00000091317	FALSE	FALSE	1	-0.482212	0.760608	-1.7333	0.768877	-0.482 [-1.73, 0.769]	0.263	0.982
39499	2.2	exomewide_scan	not_conditioned	cad	Coronary artery disease (CAD)	pLoF	0.001	high_outlier	case	21149	COL8A2	ENSG00000171812	FALSE	FALSE	3	-0.278231	0.446527	-1.0127	0.456241	-0.278 [-1.01, 0.456]	0.267	0.982
39552	2.2	exomewide_scan	not_conditioned	cad	Coronary artery disease (CAD)	pLoF	0.001	high_outlier	case	21149	COPG1	ENSG00000181789	FALSE	FALSE	4	-0.231772	0.380347	-0.857387	0.393843	-0.232 [-0.857, 0.394]	0.271	0.982
39669	2.2	exomewide_scan	not_conditioned	cad	Coronary artery disease (CAD)	pLoF	0.001	high_outlier	case	21149	CPA6	ENSG00000165078	FALSE	FALSE	9	-0.165164	0.25289	-0.581131	0.250803	-0.165 [-0.581, 0.251]	0.257	0.982
39773	2.2	exomewide_scan	not_conditioned	cad	Coronary artery disease (CAD)	pLoF	0.001	high_outlier	case	21149	CRACD	ENSG00000109265	FALSE	FALSE	3	-0.275143	0.443195	-1.00413	0.453848	-0.275 [-1.00, 0.454]	0.267	0.982
39942	2.2	exomewide_scan	not_conditioned	cad	Coronary artery disease (CAD)	pLoF	0.001	high_outlier	case	21149	CSDC2	ENSG00000172346	FALSE	FALSE	4	-0.246025	0.378588	-0.868747	0.376697	-0.246 [-0.869, 0.377]	0.258	0.982
40019	2.2	exomewide_scan	not_conditioned	cad	Coronary artery disease (CAD)	pLoF	0.001	high_outlier	case	21149	CST3	ENSG00000101439	FALSE	FALSE	17	-0.112722	0.183608	-0.41473	0.189286	-0.113 [-0.415, 0.189]	0.27	0.982
40021	2.2	exomewide_scan	not_conditioned	cad	Coronary artery disease (CAD)	pLoF	0.001	high_outlier	case	21149	CST4	ENSG00000101441	FALSE	FALSE	8	-0.167654	0.267583	-0.607789	0.272481	-0.168 [-0.608, 0.272]	0.265	0.982
40108	2.2	exomewide_scan	not_conditioned	cad	Coronary artery disease (CAD)	pLoF	0.001	high_outlier	case	4951	CTRB2	ENSG00000168928	FALSE	FALSE	1	-0.471118	0.758661	-1.719	0.776768	-0.471 [-1.72, 0.777]	0.267	0.982
40154	2.2	exomewide_scan	not_conditioned	cad	Coronary artery disease (CAD)	pLoF	0.001	low_outlier	ctrl	293337	CTXN3	ENSG00000205279	FALSE	FALSE	22	0.0949655	0.104569	-0.0770352	0.266966	0.0950 [-0.0770, 0.267]	0.182	0.982
40157	2.2	exomewide_scan	not_conditioned	cad	Coronary artery disease (CAD)	pLoF	0.001	high_outlier	case	21149	CUBN	ENSG00000107611	FALSE	FALSE	172	-0.0378496	0.058703	-0.134407	0.0587082	-0.0378 [-0.134, 0.0587]	0.26	0.982
40308	2.2	exomewide_scan	not_conditioned	cad	Coronary artery disease (CAD)	pLoF	0.001	high_outlier	case	21149	CYP2A6	ENSG00000255974	FALSE	FALSE	8	-0.176892	0.270246	-0.621407	0.267623	-0.177 [-0.621, 0.268]	0.256	0.982
40328	2.2	exomewide_scan	not_conditioned	cad	Coronary artery disease (CAD)	pLoF	0.001	high_outlier	case	21149	CYP2J2	ENSG00000134716	FALSE	FALSE	18	-0.118093	0.182358	-0.418045	0.181859	-0.118 [-0.418, 0.182]	0.259	0.982
40540	2.2	exomewide_scan	not_conditioned	cad	Coronary artery disease (CAD)	pLoF	0.001	high_outlier	case	21149	DCK	ENSG00000156136	FALSE	FALSE	4	-0.243061	0.383845	-0.87443	0.388308	-0.243 [-0.874, 0.388]	0.263	0.982
40591	2.2	exomewide_scan	not_conditioned	cad	Coronary artery disease (CAD)	pLoF	0.001	high_outlier	case	21142	DCUN1D4	ENSG00000109184	FALSE	FALSE	1	-0.484722	0.767762	-1.74758	0.778134	-0.485 [-1.75, 0.778]	0.264	0.982
40828	2.2	exomewide_scan	not_conditioned	cad	Coronary artery disease (CAD)	pLoF	0.001	high_outlier	case	21147	DESI2	ENSG00000121644	FALSE	FALSE	2	-0.335878	0.54691	-1.23546	0.563709	-0.336 [-1.24, 0.564]	0.27	0.982
40877	2.2	exomewide_scan	not_conditioned	cad	Coronary artery disease (CAD)	pLoF	0.001	high_outlier	case	21146	DHFR	ENSG00000228716	FALSE	FALSE	1	-0.485673	0.759939	-1.73566	0.764315	-0.486 [-1.74, 0.764]	0.261	0.982
40910	2.2	exomewide_scan	not_conditioned	cad	Coronary artery disease (CAD)	pLoF	0.001	high_outlier	case	21149	DHTKD1	ENSG00000181192	FALSE	FALSE	37	-0.0816605	0.126145	-0.289151	0.12583	-0.0817 [-0.289, 0.126]	0.259	0.982
41609	2.2	exomewide_scan	not_conditioned	cad	Coronary artery disease (CAD)	pLoF	0.001	high_outlier	case	21149	DYNC2I1	ENSG00000126870	FALSE	FALSE	27	-0.0919592	0.146572	-0.333049	0.14913	-0.0920 [-0.333, 0.149]	0.265	0.982
41646	2.2	exomewide_scan	not_conditioned	cad	Coronary artery disease (CAD)	pLoF	0.001	high_outlier	case	21149	DZIP1	ENSG00000134874	FALSE	FALSE	18	-0.114149	0.180008	-0.410236	0.181938	-0.114 [-0.410, 0.182]	0.263	0.982
41727	2.2	exomewide_scan	not_conditioned	cad	Coronary artery disease (CAD)	pLoF	0.001	low_outlier	ctrl	293337	ECT2L	ENSG00000203734	FALSE	FALSE	830	0.0168255	0.0184568	-0.0135332	0.0471842	0.0168 [-0.0135, 0.0472]	0.181	0.982
41769	2.2	exomewide_scan	not_conditioned	cad	Coronary artery disease (CAD)	pLoF	0.001	high_outlier	case	21149	EEF1AKMT4	ENSG00000284753	FALSE	FALSE	4	-0.243386	0.380335	-0.868981	0.382209	-0.243 [-0.869, 0.382]	0.261	0.982
41904	2.2	exomewide_scan	not_conditioned	cad	Coronary artery disease (CAD)	pLoF	0.001	high_outlier	case	21149	EIF2B2	ENSG00000119718	FALSE	FALSE	22	-0.0985184	0.161409	-0.364013	0.166976	-0.0985 [-0.364, 0.167]	0.271	0.982
42135	2.2	exomewide_scan	not_conditioned	cad	Coronary artery disease (CAD)	pLoF	0.001	high_outlier	case	21149	ENKD1	ENSG00000124074	FALSE	FALSE	20	-0.110328	0.169727	-0.389504	0.168848	-0.110 [-0.390, 0.169]	0.258	0.982
42210	2.2	exomewide_scan	not_conditioned	cad	Coronary artery disease (CAD)	pLoF	0.001	high_outlier	case	21149	EPB41L2	ENSG00000079819	FALSE	FALSE	6	-0.206162	0.316985	-0.727556	0.315232	-0.206 [-0.728, 0.315]	0.258	0.982
42474	2.2	exomewide_scan	not_conditioned	cad	Coronary artery disease (CAD)	pLoF	0.001	high_outlier	case	21149	ETV3	ENSG00000117036	FALSE	FALSE	2	-0.350643	0.546861	-1.25015	0.548863	-0.351 [-1.25, 0.549]	0.261	0.982
42706	2.2	exomewide_scan	not_conditioned	cad	Coronary artery disease (CAD)	pLoF	0.001	high_outlier	case	21149	FAM124A	ENSG00000150510	FALSE	FALSE	7	-0.176381	0.288573	-0.651041	0.298279	-0.176 [-0.651, 0.298]	0.271	0.982
42748	2.2	exomewide_scan	not_conditioned	cad	Coronary artery disease (CAD)	pLoF	0.001	high_outlier	case	21149	FAM163A	ENSG00000143340	FALSE	FALSE	4	-0.245363	0.386721	-0.881462	0.390736	-0.245 [-0.881, 0.391]	0.263	0.982
42811	2.2	exomewide_scan	not_conditioned	cad	Coronary artery disease (CAD)	pLoF	0.001	high_outlier	case	21149	FAM187B	ENSG00000177558	FALSE	FALSE	19	-0.108513	0.175407	-0.397032	0.180006	-0.109 [-0.397, 0.180]	0.268	0.982
43209	2.2	exomewide_scan	not_conditioned	cad	Coronary artery disease (CAD)	pLoF	0.001	high_outlier	case	21149	FCHO1	ENSG00000130475	FALSE	FALSE	3	-0.282828	0.441238	-1.0086	0.442944	-0.283 [-1.01, 0.443]	0.261	0.982
43255	2.2	exomewide_scan	not_conditioned	cad	Coronary artery disease (CAD)	pLoF	0.001	high_outlier	case	21149	FDXR	ENSG00000161513	FALSE	FALSE	8	-0.17153	0.269501	-0.61482	0.27176	-0.172 [-0.615, 0.272]	0.262	0.982
43325	2.2	exomewide_scan	not_conditioned	cad	Coronary artery disease (CAD)	pLoF	0.001	high_outlier	case	21149	FGF22	ENSG00000070388	FALSE	FALSE	10	-0.153017	0.241732	-0.550631	0.244597	-0.153 [-0.551, 0.245]	0.263	0.982
44094	2.2	exomewide_scan	not_conditioned	cad	Coronary artery disease (CAD)	pLoF	0.001	high_outlier	case	21149	GBP6	ENSG00000183347	FALSE	FALSE	7	-0.183067	0.292337	-0.663919	0.297785	-0.183 [-0.664, 0.298]	0.266	0.982
44154	2.2	exomewide_scan	not_conditioned	cad	Coronary artery disease (CAD)	pLoF	0.001	high_outlier	case	21149	GDAP1L1	ENSG00000124194	FALSE	FALSE	4	-0.234079	0.378392	-0.856478	0.38832	-0.234 [-0.856, 0.388]	0.268	0.982
44242	2.2	exomewide_scan	not_conditioned	cad	Coronary artery disease (CAD)	pLoF	0.001	high_outlier	case	21149	GFY	ENSG00000261949	FALSE	FALSE	14	-0.125817	0.204307	-0.461872	0.210238	-0.126 [-0.462, 0.210]	0.269	0.982
44463	2.2	exomewide_scan	not_conditioned	cad	Coronary artery disease (CAD)	pLoF	0.001	high_outlier	case	21143	GLTP	ENSG00000139433	FALSE	FALSE	2	-0.340222	0.540596	-1.22942	0.548979	-0.340 [-1.23, 0.549]	0.265	0.982
44544	2.2	exomewide_scan	not_conditioned	cad	Coronary artery disease (CAD)	pLoF	0.001	high_outlier	case	21149	GNB5	ENSG00000069966	FALSE	FALSE	11	-0.144606	0.230311	-0.523434	0.234222	-0.145 [-0.523, 0.234]	0.265	0.982
44675	2.2	exomewide_scan	not_conditioned	cad	Coronary artery disease (CAD)	pLoF	0.001	high_outlier	case	18470	GOLT1B	ENSG00000111711	FALSE	FALSE	1	-0.488392	0.76444	-1.74578	0.769	-0.488 [-1.75, 0.769]	0.261	0.982
44949	2.2	exomewide_scan	not_conditioned	cad	Coronary artery disease (CAD)	pLoF	0.001	high_outlier	case	21149	GRB10	ENSG00000106070	FALSE	FALSE	10	-0.148025	0.240757	-0.544035	0.247985	-0.148 [-0.544, 0.248]	0.269	0.982
45068	2.2	exomewide_scan	not_conditioned	cad	Coronary artery disease (CAD)	pLoF	0.001	high_outlier	case	21149	GSDMC	ENSG00000147697	FALSE	FALSE	18	-0.114551	0.178856	-0.408743	0.179641	-0.115 [-0.409, 0.180]	0.261	0.982
45098	2.2	exomewide_scan	not_conditioned	cad	Coronary artery disease (CAD)	pLoF	0.001	high_outlier	case	21149	GSTA4	ENSG00000170899	FALSE	FALSE	2	-0.334043	0.548982	-1.23704	0.568952	-0.334 [-1.24, 0.569]	0.271	0.982
45464	2.2	exomewide_scan	not_conditioned	cad	Coronary artery disease (CAD)	pLoF	0.001	high_outlier	case	21149	HAUS4	ENSG00000092036	FALSE	FALSE	6	-0.194525	0.308957	-0.702714	0.313664	-0.195 [-0.703, 0.314]	0.264	0.982
45626	2.2	exomewide_scan	not_conditioned	cad	Coronary artery disease (CAD)	pLoF	0.001	high_outlier	case	21149	HERC5	ENSG00000138646	FALSE	FALSE	25	-0.0967175	0.153625	-0.349408	0.155973	-0.0967 [-0.349, 0.156]	0.264	0.982
46023	2.2	exomewide_scan	not_conditioned	cad	Coronary artery disease (CAD)	pLoF	0.001	high_outlier	case	21149	HPS3	ENSG00000163755	FALSE	FALSE	16	-0.11833	0.190226	-0.431224	0.194564	-0.118 [-0.431, 0.195]	0.267	0.982
46445	2.2	exomewide_scan	not_conditioned	cad	Coronary artery disease (CAD)	pLoF	0.001	high_outlier	case	21149	IGF2BP2	ENSG00000073792	FALSE	FALSE	4	-0.243554	0.380367	-0.869202	0.382094	-0.244 [-0.869, 0.382]	0.261	0.982
46501	2.2	exomewide_scan	not_conditioned	cad	Coronary artery disease (CAD)	pLoF	0.001	high_outlier	case	21149	IGSF8	ENSG00000162729	FALSE	FALSE	18	-0.119014	0.182354	-0.41896	0.180932	-0.119 [-0.419, 0.181]	0.257	0.982
46629	2.2	exomewide_scan	not_conditioned	cad	Coronary artery disease (CAD)	pLoF	0.001	high_outlier	case	21145	IL3	ENSG00000164399	FALSE	FALSE	1	-0.476434	0.759902	-1.72636	0.773494	-0.476 [-1.73, 0.773]	0.265	0.982
46907	2.2	exomewide_scan	not_conditioned	cad	Coronary artery disease (CAD)	pLoF	0.001	high_outlier	case	21149	IRAG1	ENSG00000072952	FALSE	FALSE	12	-0.135003	0.220492	-0.49768	0.227674	-0.135 [-0.498, 0.228]	0.27	0.982
47007	2.2	exomewide_scan	not_conditioned	cad	Coronary artery disease (CAD)	pLoF	0.001	high_outlier	case	21149	ITGA2	ENSG00000164171	FALSE	FALSE	35	-0.0787995	0.128558	-0.290259	0.13266	-0.0788 [-0.290, 0.133]	0.27	0.982
47207	2.2	exomewide_scan	not_conditioned	cad	Coronary artery disease (CAD)	pLoF	0.001	high_outlier	case	21149	KANK2	ENSG00000197256	FALSE	FALSE	4	-0.240868	0.382139	-0.869431	0.387695	-0.241 [-0.869, 0.388]	0.264	0.982
47293	2.2	exomewide_scan	not_conditioned	cad	Coronary artery disease (CAD)	pLoF	0.001	high_outlier	case	21149	KCNB1	ENSG00000158445	FALSE	FALSE	2	-0.340282	0.535156	-1.22054	0.539971	-0.340 [-1.22, 0.540]	0.262	0.982
47375	2.2	exomewide_scan	not_conditioned	cad	Coronary artery disease (CAD)	pLoF	0.001	high_outlier	case	21149	KCNK16	ENSG00000095981	FALSE	FALSE	37	-0.0781688	0.127746	-0.288292	0.131955	-0.0782 [-0.288, 0.132]	0.27	0.982
47401	2.2	exomewide_scan	not_conditioned	cad	Coronary artery disease (CAD)	pLoF	0.001	high_outlier	case	21149	KCNN2	ENSG00000080709	FALSE	FALSE	3	-0.285378	0.438748	-1.00705	0.436298	-0.285 [-1.01, 0.436]	0.258	0.982
47494	2.2	exomewide_scan	not_conditioned	cad	Coronary artery disease (CAD)	pLoF	0.001	high_outlier	case	21149	KDM4B	ENSG00000127663	FALSE	FALSE	8	-0.167219	0.270239	-0.611723	0.277285	-0.167 [-0.612, 0.277]	0.268	0.982
47599	2.2	exomewide_scan	not_conditioned	cad	Coronary artery disease (CAD)	pLoF	0.001	high_outlier	case	21149	KIF16B	ENSG00000089177	FALSE	FALSE	53	-0.0658549	0.104073	-0.23704	0.10533	-0.0659 [-0.237, 0.105]	0.263	0.982
47601	2.2	exomewide_scan	not_conditioned	cad	Coronary artery disease (CAD)	pLoF	0.001	high_outlier	case	21149	KIF17	ENSG00000117245	FALSE	FALSE	22	-0.106908	0.16496	-0.378243	0.164427	-0.107 [-0.378, 0.164]	0.258	0.982
47712	2.2	exomewide_scan	not_conditioned	cad	Coronary artery disease (CAD)	pLoF	0.001	low_outlier	ctrl	293337	KLF1	ENSG00000105610	FALSE	FALSE	152	0.0369816	0.0408713	-0.0302457	0.104209	0.0370 [-0.0302, 0.104]	0.183	0.982
47807	2.2	exomewide_scan	not_conditioned	cad	Coronary artery disease (CAD)	pLoF	0.001	high_outlier	case	21149	KLHL42	ENSG00000087448	FALSE	FALSE	5	-0.21902	0.341912	-0.781415	0.343375	-0.219 [-0.781, 0.343]	0.261	0.982
47821	2.2	exomewide_scan	not_conditioned	cad	Coronary artery disease (CAD)	pLoF	0.001	high_outlier	case	21149	KLK10	ENSG00000129451	FALSE	FALSE	2	-0.352689	0.540438	-1.24163	0.536252	-0.353 [-1.24, 0.536]	0.257	0.982
47829	2.2	exomewide_scan	not_conditioned	cad	Coronary artery disease (CAD)	pLoF	0.001	high_outlier	case	21149	KLK14	ENSG00000129437	FALSE	FALSE	6	-0.195139	0.312031	-0.708384	0.318106	-0.195 [-0.708, 0.318]	0.266	0.982
47863	2.2	exomewide_scan	not_conditioned	cad	Coronary artery disease (CAD)	pLoF	0.001	high_outlier	case	21149	KLRF1	ENSG00000150045	FALSE	FALSE	15	-0.122218	0.197451	-0.446996	0.20256	-0.122 [-0.447, 0.203]	0.268	0.982
48213	2.2	exomewide_scan	not_conditioned	cad	Coronary artery disease (CAD)	pLoF	0.001	high_outlier	case	21140	LALBA	ENSG00000167531	FALSE	FALSE	1	-0.496156	0.764476	-1.75361	0.761295	-0.496 [-1.75, 0.761]	0.258	0.982
48364	2.2	exomewide_scan	not_conditioned	cad	Coronary artery disease (CAD)	pLoF	0.001	high_outlier	case	21149	LCP2	ENSG00000043462	FALSE	FALSE	7	-0.17471	0.287306	-0.647286	0.297866	-0.175 [-0.647, 0.298]	0.272	0.982
48605	2.2	exomewide_scan	not_conditioned	cad	Coronary artery disease (CAD)	pLoF	0.001	high_outlier	case	21149	LIPH	ENSG00000163898	FALSE	FALSE	33	-0.0815083	0.132507	-0.299463	0.136446	-0.0815 [-0.299, 0.136]	0.269	0.982
48612	2.2	exomewide_scan	not_conditioned	cad	Coronary artery disease (CAD)	pLoF	0.001	low_outlier	ctrl	293337	LIPM	ENSG00000173239	FALSE	FALSE	160	0.0362828	0.0399693	-0.0294608	0.102026	0.0363 [-0.0295, 0.102]	0.182	0.982
48681	2.2	exomewide_scan	not_conditioned	cad	Coronary artery disease (CAD)	pLoF	0.001	high_outlier	case	21149	LMOD3	ENSG00000163380	FALSE	FALSE	8	-0.175928	0.268963	-0.618333	0.266477	-0.176 [-0.618, 0.266]	0.257	0.982
48841	2.2	exomewide_scan	not_conditioned	cad	Coronary artery disease (CAD)	pLoF	0.001	high_outlier	case	21149	LRRC19	ENSG00000184434	FALSE	FALSE	6	-0.202872	0.318209	-0.726279	0.320535	-0.203 [-0.726, 0.321]	0.262	0.982
48861	2.2	exomewide_scan	not_conditioned	cad	Coronary artery disease (CAD)	pLoF	0.001	low_outlier	ctrl	293337	LRRC31	ENSG00000114248	FALSE	FALSE	97	0.0454405	0.0499008	-0.036639	0.12752	0.0454 [-0.0366, 0.128]	0.181	0.982
48999	2.2	exomewide_scan	not_conditioned	cad	Coronary artery disease (CAD)	pLoF	0.001	high_outlier	case	21146	LSM11	ENSG00000155858	FALSE	FALSE	2	-0.3375	0.537352	-1.22137	0.546365	-0.338 [-1.22, 0.546]	0.265	0.982
49087	2.2	exomewide_scan	not_conditioned	cad	Coronary artery disease (CAD)	pLoF	0.001	high_outlier	case	21149	LY6G6F	ENSG00000204424	FALSE	FALSE	11	-0.151047	0.234144	-0.53618	0.234086	-0.151 [-0.536, 0.234]	0.259	0.982
49091	2.2	exomewide_scan	not_conditioned	cad	Coronary artery disease (CAD)	pLoF	0.001	high_outlier	case	21149	LY6K	ENSG00000160886	FALSE	FALSE	3	-0.275457	0.437969	-0.995852	0.444938	-0.275 [-0.996, 0.445]	0.265	0.982
49465	2.2	exomewide_scan	not_conditioned	cad	Coronary artery disease (CAD)	pLoF	0.001	high_outlier	case	20779	MARVELD1	ENSG00000155254	FALSE	FALSE	2	-0.338075	0.542094	-1.22974	0.55359	-0.338 [-1.23, 0.554]	0.266	0.982
49911	2.2	exomewide_scan	not_conditioned	cad	Coronary artery disease (CAD)	pLoF	0.001	high_outlier	case	21149	MFSD6L	ENSG00000185156	FALSE	FALSE	3	-0.273319	0.440053	-0.997142	0.450504	-0.273 [-0.997, 0.451]	0.267	0.982
50112	2.2	exomewide_scan	not_conditioned	cad	Coronary artery disease (CAD)	pLoF	0.001	high_outlier	case	21149	MMAA	ENSG00000151611	FALSE	FALSE	41	-0.0763308	0.119994	-0.273703	0.121042	-0.0763 [-0.274, 0.121]	0.262	0.982
50151	2.2	exomewide_scan	not_conditioned	cad	Coronary artery disease (CAD)	pLoF	0.001	high_outlier	case	21149	MMP21	ENSG00000154485	FALSE	FALSE	22	-0.100391	0.163529	-0.369372	0.16859	-0.100 [-0.369, 0.169]	0.27	0.982
50161	2.2	exomewide_scan	not_conditioned	cad	Coronary artery disease (CAD)	pLoF	0.001	high_outlier	case	21149	MMP27	ENSG00000137675	FALSE	FALSE	16	-0.119618	0.190953	-0.433708	0.194472	-0.120 [-0.434, 0.194]	0.266	0.982
50306	2.2	exomewide_scan	not_conditioned	cad	Coronary artery disease (CAD)	pLoF	0.001	high_outlier	case	21149	MPST	ENSG00000128309	FALSE	FALSE	18	-0.113261	0.178526	-0.40691	0.180388	-0.113 [-0.407, 0.180]	0.263	0.982
50442	2.2	exomewide_scan	not_conditioned	cad	Coronary artery disease (CAD)	pLoF	0.001	high_outlier	case	21149	MRPL49	ENSG00000149792	FALSE	FALSE	10	-0.150907	0.241607	-0.548315	0.246501	-0.151 [-0.548, 0.247]	0.266	0.982
50460	2.2	exomewide_scan	not_conditioned	cad	Coronary artery disease (CAD)	pLoF	0.001	low_outlier	ctrl	293337	MRPS11	ENSG00000181991	FALSE	FALSE	39	0.0728841	0.0799017	-0.0585425	0.204311	0.0729 [-0.0585, 0.204]	0.181	0.982
50495	2.2	exomewide_scan	not_conditioned	cad	Coronary artery disease (CAD)	pLoF	0.001	high_outlier	case	21149	MRPS30	ENSG00000112996	FALSE	FALSE	22	-0.101579	0.162099	-0.368208	0.16505	-0.102 [-0.368, 0.165]	0.265	0.982
50629	2.2	exomewide_scan	not_conditioned	cad	Coronary artery disease (CAD)	pLoF	0.001	high_outlier	case	21149	MT4	ENSG00000102891	FALSE	FALSE	10	-0.147984	0.239955	-0.542675	0.246707	-0.148 [-0.543, 0.247]	0.269	0.982
50665	2.2	exomewide_scan	not_conditioned	cad	Coronary artery disease (CAD)	pLoF	0.001	low_outlier	ctrl	293337	MTFR1	ENSG00000066855	FALSE	FALSE	43	0.0669744	0.073758	-0.0543467	0.188296	0.0670 [-0.0543, 0.188]	0.182	0.982
50704	2.2	exomewide_scan	not_conditioned	cad	Coronary artery disease (CAD)	pLoF	0.001	high_outlier	case	21149	MTMR3	ENSG00000100330	FALSE	FALSE	7	-0.181169	0.28621	-0.651943	0.289605	-0.181 [-0.652, 0.290]	0.263	0.982
51258	2.2	exomewide_scan	not_conditioned	cad	Coronary artery disease (CAD)	pLoF	0.001	high_outlier	case	21149	NCCRP1	ENSG00000188505	FALSE	FALSE	8	-0.165304	0.270248	-0.609822	0.279214	-0.165 [-0.610, 0.279]	0.27	0.982
51387	2.2	exomewide_scan	not_conditioned	cad	Coronary artery disease (CAD)	pLoF	0.001	high_outlier	case	21149	NDUFAF6	ENSG00000156170	FALSE	FALSE	14	-0.130009	0.202799	-0.463584	0.203566	-0.130 [-0.464, 0.204]	0.261	0.982
51489	2.2	exomewide_scan	not_conditioned	cad	Coronary artery disease (CAD)	pLoF	0.001	high_outlier	case	21149	NEK3	ENSG00000136098	FALSE	FALSE	36	-0.0787555	0.127331	-0.288196	0.130685	-0.0788 [-0.288, 0.131]	0.268	0.982
51584	2.2	exomewide_scan	not_conditioned	cad	Coronary artery disease (CAD)	pLoF	0.001	low_outlier	ctrl	293337	NFE2L1	ENSG00000082641	FALSE	FALSE	14	0.120503	0.132385	-0.0972509	0.338257	0.121 [-0.0973, 0.338]	0.181	0.982
51763	2.2	exomewide_scan	not_conditioned	cad	Coronary artery disease (CAD)	pLoF	0.001	high_outlier	case	21148	NLK	ENSG00000087095	FALSE	FALSE	1	-0.471843	0.762128	-1.72543	0.781746	-0.472 [-1.73, 0.782]	0.268	0.982
51899	2.2	exomewide_scan	not_conditioned	cad	Coronary artery disease (CAD)	pLoF	0.001	high_outlier	case	21149	NOMO2	ENSG00000185164	FALSE	FALSE	24	-0.0960568	0.154932	-0.350897	0.158784	-0.0961 [-0.351, 0.159]	0.268	0.982
52258	2.2	exomewide_scan	not_conditioned	cad	Coronary artery disease (CAD)	pLoF	0.001	high_outlier	case	21149	NTMT1	ENSG00000148335	FALSE	FALSE	3	-0.28259	0.450004	-1.02278	0.457601	-0.283 [-1.02, 0.458]	0.265	0.982
52317	2.2	exomewide_scan	not_conditioned	cad	Coronary artery disease (CAD)	pLoF	0.001	high_outlier	case	21149	NUDT15	ENSG00000136159	FALSE	FALSE	25	-0.0956862	0.152772	-0.346974	0.155601	-0.0957 [-0.347, 0.156]	0.266	0.982
52369	2.2	exomewide_scan	not_conditioned	cad	Coronary artery disease (CAD)	pLoF	0.001	high_outlier	case	21149	NUP160	ENSG00000030066	FALSE	FALSE	6	-0.196142	0.311783	-0.708979	0.316695	-0.196 [-0.709, 0.317]	0.265	0.982
52410	2.2	exomewide_scan	not_conditioned	cad	Coronary artery disease (CAD)	pLoF	0.001	low_outlier	ctrl	293337	NUTM1	ENSG00000184507	FALSE	FALSE	270	0.0276254	0.0303794	-0.0223443	0.0775951	0.0276 [-0.0223, 0.0776]	0.182	0.982
52617	2.2	exomewide_scan	not_conditioned	cad	Coronary artery disease (CAD)	pLoF	0.001	high_outlier	case	21149	OPN5	ENSG00000124818	FALSE	FALSE	3	-0.277714	0.448269	-1.01505	0.459623	-0.278 [-1.02, 0.460]	0.268	0.982
52732	2.2	exomewide_scan	not_conditioned	cad	Coronary artery disease (CAD)	pLoF	0.001	high_outlier	case	21149	OR2D3	ENSG00000178358	FALSE	FALSE	1	-0.489726	0.763538	-1.74563	0.766182	-0.490 [-1.75, 0.766]	0.261	0.982
52792	2.2	exomewide_scan	not_conditioned	cad	Coronary artery disease (CAD)	pLoF	0.001	high_outlier	case	21149	OR4D1	ENSG00000141194	FALSE	FALSE	11	-0.145775	0.229844	-0.523835	0.232285	-0.146 [-0.524, 0.232]	0.263	0.982
52991	2.2	exomewide_scan	not_conditioned	cad	Coronary artery disease (CAD)	pLoF	0.001	high_outlier	case	21149	OR9I1	ENSG00000172377	FALSE	FALSE	22	-0.104245	0.162871	-0.372144	0.163654	-0.104 [-0.372, 0.164]	0.261	0.982
53514	2.2	exomewide_scan	not_conditioned	cad	Coronary artery disease (CAD)	pLoF	0.001	high_outlier	case	21149	PCDHA7	ENSG00000204963	FALSE	FALSE	28	-0.0924196	0.143698	-0.328782	0.143943	-0.0924 [-0.329, 0.144]	0.26	0.982
53556	2.2	exomewide_scan	not_conditioned	cad	Coronary artery disease (CAD)	pLoF	0.001	high_outlier	case	21149	PCDHGB1	ENSG00000254221	FALSE	FALSE	17	-0.113911	0.184374	-0.417179	0.189357	-0.114 [-0.417, 0.189]	0.268	0.982
53676	2.2	exomewide_scan	not_conditioned	cad	Coronary artery disease (CAD)	pLoF	0.001	high_outlier	case	21149	PDCL2	ENSG00000163440	FALSE	FALSE	6	-0.205003	0.313415	-0.720525	0.310519	-0.205 [-0.721, 0.311]	0.257	0.982
53888	2.2	exomewide_scan	not_conditioned	cad	Coronary artery disease (CAD)	pLoF	0.001	high_outlier	case	21149	PEX13	ENSG00000162928	FALSE	FALSE	6	-0.193767	0.316032	-0.713593	0.326059	-0.194 [-0.714, 0.326]	0.27	0.982
53959	2.2	exomewide_scan	not_conditioned	cad	Coronary artery disease (CAD)	pLoF	0.001	high_outlier	case	21149	PGAP6	ENSG00000129925	FALSE	FALSE	6	-0.188601	0.309763	-0.698116	0.320914	-0.189 [-0.698, 0.321]	0.271	0.982
54141	2.2	exomewide_scan	not_conditioned	cad	Coronary artery disease (CAD)	pLoF	0.001	high_outlier	case	21149	PIDD1	ENSG00000177595	FALSE	FALSE	29	-0.0920797	0.141884	-0.325458	0.141299	-0.0921 [-0.325, 0.141]	0.258	0.982
54424	2.2	exomewide_scan	not_conditioned	cad	Coronary artery disease (CAD)	pLoF	0.001	high_outlier	case	21149	PLCB2	ENSG00000137841	FALSE	FALSE	19	-0.109659	0.175282	-0.397972	0.178654	-0.110 [-0.398, 0.179]	0.266	0.982
54434	2.2	exomewide_scan	not_conditioned	cad	Coronary artery disease (CAD)	pLoF	0.001	high_outlier	case	21149	PLCD4	ENSG00000115556	FALSE	FALSE	28	-0.0936283	0.146372	-0.334389	0.147132	-0.0936 [-0.334, 0.147]	0.261	0.982
54721	2.2	exomewide_scan	not_conditioned	cad	Coronary artery disease (CAD)	pLoF	0.001	high_outlier	case	21149	PODN	ENSG00000174348	FALSE	FALSE	21	-0.106943	0.168852	-0.38468	0.170794	-0.107 [-0.385, 0.171]	0.263	0.982
54780	2.2	exomewide_scan	not_conditioned	cad	Coronary artery disease (CAD)	pLoF	0.001	high_outlier	case	21149	POLN	ENSG00000130997	FALSE	FALSE	31	-0.0866734	0.137971	-0.313615	0.140269	-0.0867 [-0.314, 0.140]	0.265	0.982
54797	2.2	exomewide_scan	not_conditioned	cad	Coronary artery disease (CAD)	pLoF	0.001	low_outlier	ctrl	293337	POLR1H	ENSG00000066379	FALSE	FALSE	10	0.152051	0.167916	-0.124146	0.428248	0.152 [-0.124, 0.428]	0.183	0.982
54878	2.2	exomewide_scan	not_conditioned	cad	Coronary artery disease (CAD)	pLoF	0.001	high_outlier	case	21149	POP5	ENSG00000167272	FALSE	FALSE	12	-0.138677	0.220742	-0.501765	0.224411	-0.139 [-0.502, 0.224]	0.265	0.982
54908	2.2	exomewide_scan	not_conditioned	cad	Coronary artery disease (CAD)	pLoF	0.001	high_outlier	case	21149	POTEJ	ENSG00000222038	FALSE	FALSE	29	-0.0902867	0.143832	-0.326869	0.146296	-0.0903 [-0.327, 0.146]	0.265	0.982
55187	2.2	exomewide_scan	not_conditioned	cad	Coronary artery disease (CAD)	pLoF	0.001	high_outlier	case	21149	PPWD1	ENSG00000113593	FALSE	FALSE	18	-0.114941	0.179191	-0.409684	0.179802	-0.115 [-0.410, 0.180]	0.261	0.982
55236	2.2	exomewide_scan	not_conditioned	cad	Coronary artery disease (CAD)	pLoF	0.001	high_outlier	case	21133	PRAMEF8	ENSG00000182330	FALSE	FALSE	50	-0.0665388	0.107363	-0.243135	0.110058	-0.0665 [-0.243, 0.110]	0.268	0.982
55310	2.2	exomewide_scan	not_conditioned	cad	Coronary artery disease (CAD)	pLoF	0.001	high_outlier	case	21145	PREX1	ENSG00000124126	FALSE	FALSE	1	-0.465085	0.756722	-1.70978	0.779612	-0.465 [-1.71, 0.780]	0.269	0.982
55594	2.2	exomewide_scan	not_conditioned	cad	Coronary artery disease (CAD)	pLoF	0.001	high_outlier	case	21149	PRSS54	ENSG00000103023	FALSE	FALSE	4	-0.247451	0.379341	-0.871411	0.376509	-0.247 [-0.871, 0.377]	0.257	0.982
55668	2.2	exomewide_scan	not_conditioned	cad	Coronary artery disease (CAD)	pLoF	0.001	high_outlier	case	20708	PSMA1	ENSG00000129084	FALSE	FALSE	1	-0.475888	0.763538	-1.7318	0.78002	-0.476 [-1.73, 0.780]	0.267	0.982
55714	2.2	exomewide_scan	not_conditioned	cad	Coronary artery disease (CAD)	pLoF	0.001	high_outlier	case	21145	PSMD2	ENSG00000175166	FALSE	FALSE	1	-0.487344	0.760608	-1.73843	0.763745	-0.487 [-1.74, 0.764]	0.261	0.982
55743	2.2	exomewide_scan	not_conditioned	cad	Coronary artery disease (CAD)	pLoF	0.001	high_outlier	case	21148	PSMG4	ENSG00000180822	FALSE	FALSE	5	-0.216253	0.347244	-0.787419	0.354913	-0.216 [-0.787, 0.355]	0.267	0.982
56118	2.2	exomewide_scan	not_conditioned	cad	Coronary artery disease (CAD)	pLoF	0.001	low_outlier	ctrl	293337	RAB30	ENSG00000137502	FALSE	FALSE	18	0.106987	0.117602	-0.0864511	0.300425	0.107 [-0.0865, 0.300]	0.181	0.982
56127	2.2	exomewide_scan	not_conditioned	cad	Coronary artery disease (CAD)	pLoF	0.001	high_outlier	case	21149	RAB34	ENSG00000109113	FALSE	FALSE	5	-0.221335	0.340868	-0.782013	0.339343	-0.221 [-0.782, 0.339]	0.258	0.982
56242	2.2	exomewide_scan	not_conditioned	cad	Coronary artery disease (CAD)	pLoF	0.001	high_outlier	case	21149	RAD51D	ENSG00000185379	FALSE	FALSE	10	-0.152841	0.241063	-0.549354	0.243672	-0.153 [-0.549, 0.244]	0.263	0.982
56384	2.2	exomewide_scan	not_conditioned	cad	Coronary artery disease (CAD)	pLoF	0.001	low_outlier	ctrl	293337	RASEF	ENSG00000165105	FALSE	FALSE	178	0.0363417	0.0399431	-0.0293589	0.102042	0.0363 [-0.0294, 0.102]	0.181	0.982
56523	2.2	exomewide_scan	not_conditioned	cad	Coronary artery disease (CAD)	pLoF	0.001	high_outlier	case	21149	RBM46	ENSG00000151962	FALSE	FALSE	9	-0.166776	0.255923	-0.587732	0.25418	-0.167 [-0.588, 0.254]	0.257	0.982
56793	2.2	exomewide_scan	not_conditioned	cad	Coronary artery disease (CAD)	pLoF	0.001	high_outlier	case	21149	RGL3	ENSG00000205517	FALSE	FALSE	108	-0.0452241	0.0730481	-0.165378	0.0749293	-0.0452 [-0.165, 0.0749]	0.268	0.982
56869	2.2	exomewide_scan	not_conditioned	cad	Coronary artery disease (CAD)	pLoF	0.001	high_outlier	case	21149	RHBDL1	ENSG00000103269	FALSE	FALSE	3	-0.282443	0.437994	-1.00288	0.437993	-0.282 [-1.00, 0.438]	0.26	0.982
57004	2.2	exomewide_scan	not_conditioned	cad	Coronary artery disease (CAD)	pLoF	0.001	high_outlier	case	21149	RIPPLY3	ENSG00000183145	FALSE	FALSE	6	-0.193349	0.309637	-0.702657	0.315959	-0.193 [-0.703, 0.316]	0.266	0.982
57112	2.2	exomewide_scan	not_conditioned	cad	Coronary artery disease (CAD)	pLoF	0.001	high_outlier	case	21149	RNF149	ENSG00000163162	FALSE	FALSE	6	-0.1934	0.316032	-0.713226	0.326426	-0.193 [-0.713, 0.326]	0.27	0.982
57169	2.2	exomewide_scan	not_conditioned	cad	Coronary artery disease (CAD)	pLoF	0.001	high_outlier	case	21011	RNF214	ENSG00000167257	FALSE	FALSE	1	-0.47387	0.763696	-1.73004	0.782298	-0.474 [-1.73, 0.782]	0.267	0.982
57486	2.2	exomewide_scan	not_conditioned	cad	Coronary artery disease (CAD)	pLoF	0.001	high_outlier	case	21134	RSBN1L	ENSG00000187257	FALSE	FALSE	4	-0.241026	0.380593	-0.867046	0.384994	-0.241 [-0.867, 0.385]	0.263	0.982
57588	2.2	exomewide_scan	not_conditioned	cad	Coronary artery disease (CAD)	pLoF	0.001	high_outlier	case	21149	RUNDC3A	ENSG00000108309	FALSE	FALSE	7	-0.177361	0.288147	-0.651321	0.296599	-0.177 [-0.651, 0.297]	0.269	0.982
57715	2.2	exomewide_scan	not_conditioned	cad	Coronary artery disease (CAD)	pLoF	0.001	high_outlier	case	21149	SAMD15	ENSG00000100583	FALSE	FALSE	22	-0.104594	0.161404	-0.37008	0.160892	-0.105 [-0.370, 0.161]	0.258	0.982
58117	2.2	exomewide_scan	not_conditioned	cad	Coronary artery disease (CAD)	pLoF	0.001	high_outlier	case	21149	SELENOO	ENSG00000073169	FALSE	FALSE	58	-0.0619149	0.0995503	-0.225661	0.101831	-0.0619 [-0.226, 0.102]	0.267	0.982
58372	2.2	exomewide_scan	not_conditioned	cad	Coronary artery disease (CAD)	pLoF	0.001	low_outlier	ctrl	293337	SFPQ	ENSG00000116560	FALSE	FALSE	4	0.244746	0.26922	-0.198081	0.687573	0.245 [-0.198, 0.688]	0.182	0.982
58485	2.2	exomewide_scan	not_conditioned	cad	Coronary artery disease (CAD)	pLoF	0.001	high_outlier	case	21149	SH3BP1	ENSG00000100092	FALSE	FALSE	3	-0.284317	0.437138	-1.00335	0.434711	-0.284 [-1.00, 0.435]	0.258	0.982
58563	2.2	exomewide_scan	not_conditioned	cad	Coronary artery disease (CAD)	pLoF	0.001	high_outlier	case	21149	SHISA5	ENSG00000164054	FALSE	FALSE	3	-0.280299	0.439155	-1.00264	0.442047	-0.280 [-1.00, 0.442]	0.262	0.982
58637	2.2	exomewide_scan	not_conditioned	cad	Coronary artery disease (CAD)	pLoF	0.001	low_outlier	ctrl	293337	SIGLEC9	ENSG00000129450	FALSE	FALSE	300	0.0263739	0.0290998	-0.021491	0.0742388	0.0264 [-0.0215, 0.0742]	0.182	0.982
58640	2.2	exomewide_scan	not_conditioned	cad	Coronary artery disease (CAD)	pLoF	0.001	high_outlier	case	21149	SIGLECL1	ENSG00000179213	FALSE	FALSE	6	-0.191283	0.312031	-0.704528	0.321962	-0.191 [-0.705, 0.322]	0.27	0.982
58728	2.2	exomewide_scan	not_conditioned	cad	Coronary artery disease (CAD)	pLoF	0.001	low_outlier	ctrl	293337	SKP2	ENSG00000145604	FALSE	FALSE	28	0.0841759	0.092692	-0.0682889	0.236641	0.0842 [-0.0683, 0.237]	0.182	0.982
58880	2.2	exomewide_scan	not_conditioned	cad	Coronary artery disease (CAD)	pLoF	0.001	high_outlier	case	21149	SLC22A1	ENSG00000175003	FALSE	FALSE	59	-0.061548	0.101211	-0.228025	0.104929	-0.0615 [-0.228, 0.105]	0.272	0.982
59045	2.2	exomewide_scan	not_conditioned	cad	Coronary artery disease (CAD)	pLoF	0.001	high_outlier	case	21149	SLC27A2	ENSG00000140284	FALSE	FALSE	13	-0.129192	0.21187	-0.477687	0.219303	-0.129 [-0.478, 0.219]	0.271	0.982
59047	2.2	exomewide_scan	not_conditioned	cad	Coronary artery disease (CAD)	pLoF	0.001	high_outlier	case	21149	SLC27A3	ENSG00000143554	FALSE	FALSE	45	-0.0712264	0.11541	-0.261059	0.118606	-0.0712 [-0.261, 0.119]	0.269	0.982
59114	2.2	exomewide_scan	not_conditioned	cad	Coronary artery disease (CAD)	pLoF	0.001	high_outlier	case	21149	SLC30A8	ENSG00000164756	FALSE	FALSE	11	-0.148302	0.228753	-0.524567	0.227963	-0.148 [-0.525, 0.228]	0.258	0.982
59152	2.2	exomewide_scan	not_conditioned	cad	Coronary artery disease (CAD)	pLoF	0.001	high_outlier	case	21149	SLC35D1	ENSG00000116704	FALSE	FALSE	6	-0.204901	0.315756	-0.724273	0.314471	-0.205 [-0.724, 0.314]	0.258	0.982
59160	2.2	exomewide_scan	not_conditioned	cad	Coronary artery disease (CAD)	pLoF	0.001	high_outlier	case	21149	SLC35E2B	ENSG00000189339	FALSE	FALSE	3	-0.28027	0.446512	-1.01472	0.454177	-0.280 [-1.01, 0.454]	0.265	0.982
59882	2.2	exomewide_scan	not_conditioned	cad	Coronary artery disease (CAD)	pLoF	0.001	high_outlier	case	21149	SORBS1	ENSG00000095637	FALSE	FALSE	14	-0.128271	0.204946	-0.465377	0.208835	-0.128 [-0.465, 0.209]	0.266	0.982
59955	2.2	exomewide_scan	not_conditioned	cad	Coronary artery disease (CAD)	pLoF	0.001	low_outlier	ctrl	293337	SPA17	ENSG00000064199	FALSE	FALSE	66	0.0557347	0.0614208	-0.0452935	0.156763	0.0557 [-0.0453, 0.157]	0.182	0.982
60090	2.2	exomewide_scan	not_conditioned	cad	Coronary artery disease (CAD)	pLoF	0.001	low_outlier	ctrl	293337	SPDYE1	ENSG00000136206	FALSE	FALSE	462	0.0211846	0.0232288	-0.0170234	0.0593926	0.0212 [-0.0170, 0.0594]	0.181	0.982
60142	2.2	exomewide_scan	not_conditioned	cad	Coronary artery disease (CAD)	pLoF	0.001	high_outlier	case	21149	SPHK2	ENSG00000063176	FALSE	FALSE	3	-0.28032	0.441253	-1.00612	0.445477	-0.280 [-1.01, 0.445]	0.263	0.982
60203	2.2	exomewide_scan	not_conditioned	cad	Coronary artery disease (CAD)	pLoF	0.001	low_outlier	ctrl	293337	SPON2	ENSG00000159674	FALSE	FALSE	109	0.0446853	0.0492409	-0.0363088	0.125679	0.0447 [-0.0363, 0.126]	0.182	0.982
60357	2.2	exomewide_scan	not_conditioned	cad	Coronary artery disease (CAD)	pLoF	0.001	high_outlier	case	21149	SRPRB	ENSG00000144867	FALSE	FALSE	3	-0.285452	0.439155	-1.0078	0.436894	-0.285 [-1.01, 0.437]	0.258	0.982
60421	2.2	exomewide_scan	not_conditioned	cad	Coronary artery disease (CAD)	pLoF	0.001	high_outlier	case	21149	SSR2	ENSG00000163479	FALSE	FALSE	1	-0.482891	0.773349	-1.75494	0.789155	-0.483 [-1.75, 0.789]	0.266	0.982
60495	2.2	exomewide_scan	not_conditioned	cad	Coronary artery disease (CAD)	pLoF	0.001	high_outlier	case	21149	STAC2	ENSG00000141750	FALSE	FALSE	23	-0.100947	0.15901	-0.362495	0.160601	-0.101 [-0.362, 0.161]	0.263	0.982
60498	2.2	exomewide_scan	not_conditioned	cad	Coronary artery disease (CAD)	pLoF	0.001	low_outlier	ctrl	293337	STAG1	ENSG00000118007	FALSE	FALSE	5	0.200197	0.219756	-0.161269	0.561663	0.200 [-0.161, 0.562]	0.181	0.982
60617	2.2	exomewide_scan	not_conditioned	cad	Coronary artery disease (CAD)	pLoF	0.001	high_outlier	case	21149	STK38L	ENSG00000211455	FALSE	FALSE	4	-0.247517	0.382252	-0.876266	0.381232	-0.248 [-0.876, 0.381]	0.259	0.982
60706	2.2	exomewide_scan	not_conditioned	cad	Coronary artery disease (CAD)	pLoF	0.001	high_outlier	case	21149	STX2	ENSG00000111450	FALSE	FALSE	2	-0.344038	0.54056	-1.23318	0.545104	-0.344 [-1.23, 0.545]	0.262	0.982
60764	2.2	exomewide_scan	not_conditioned	cad	Coronary artery disease (CAD)	pLoF	0.001	high_outlier	case	21149	SULF2	ENSG00000196562	FALSE	FALSE	5	-0.219675	0.338449	-0.776374	0.337024	-0.220 [-0.776, 0.337]	0.258	0.982
60973	2.2	exomewide_scan	not_conditioned	cad	Coronary artery disease (CAD)	pLoF	0.001	high_outlier	case	21149	SYT8	ENSG00000149043	FALSE	FALSE	33	-0.0815918	0.133014	-0.30038	0.137197	-0.0816 [-0.300, 0.137]	0.27	0.982
61111	2.2	exomewide_scan	not_conditioned	cad	Coronary artery disease (CAD)	pLoF	0.001	high_outlier	case	21149	TAPBPL	ENSG00000139192	FALSE	FALSE	13	-0.130096	0.212078	-0.478933	0.218741	-0.130 [-0.479, 0.219]	0.27	0.982
61338	2.2	exomewide_scan	not_conditioned	cad	Coronary artery disease (CAD)	pLoF	0.001	high_outlier	case	21149	TCF12	ENSG00000140262	FALSE	FALSE	5	-0.21	0.341573	-0.771838	0.351838	-0.210 [-0.772, 0.352]	0.269	0.982
61537	2.2	exomewide_scan	not_conditioned	cad	Coronary artery disease (CAD)	pLoF	0.001	high_outlier	case	21149	TEX14	ENSG00000121101	FALSE	FALSE	66	-0.0602754	0.0939555	-0.214818	0.0942676	-0.0603 [-0.215, 0.0943]	0.261	0.982
61574	2.2	exomewide_scan	not_conditioned	cad	Coronary artery disease (CAD)	pLoF	0.001	high_outlier	case	21149	TEX52	ENSG00000283297	FALSE	FALSE	5	-0.215264	0.3419	-0.777639	0.347111	-0.215 [-0.778, 0.347]	0.264	0.982
61716	2.2	exomewide_scan	not_conditioned	cad	Coronary artery disease (CAD)	pLoF	0.001	high_outlier	case	21149	THEMIS	ENSG00000172673	FALSE	FALSE	11	-0.144055	0.234143	-0.529186	0.241076	-0.144 [-0.529, 0.241]	0.269	0.982
61928	2.2	exomewide_scan	not_conditioned	cad	Coronary artery disease (CAD)	pLoF	0.001	high_outlier	case	21149	TM4SF1	ENSG00000169908	FALSE	FALSE	4	-0.24375	0.380335	-0.869345	0.381845	-0.244 [-0.869, 0.382]	0.261	0.982
61944	2.2	exomewide_scan	not_conditioned	cad	Coronary artery disease (CAD)	pLoF	0.001	high_outlier	case	21149	TM7SF2	ENSG00000149809	FALSE	FALSE	13	-0.136998	0.211849	-0.485459	0.211463	-0.137 [-0.485, 0.211]	0.259	0.982
62009	2.2	exomewide_scan	not_conditioned	cad	Coronary artery disease (CAD)	pLoF	0.001	high_outlier	case	21149	TMED6	ENSG00000157315	FALSE	FALSE	14	-0.131203	0.202817	-0.464807	0.202401	-0.131 [-0.465, 0.202]	0.259	0.982
62081	2.2	exomewide_scan	not_conditioned	cad	Coronary artery disease (CAD)	pLoF	0.001	low_outlier	ctrl	293337	TMEM132D	ENSG00000151952	FALSE	FALSE	23	0.0942908	0.103595	-0.0761078	0.264689	0.0943 [-0.0761, 0.265]	0.181	0.982
62103	2.2	exomewide_scan	not_conditioned	cad	Coronary artery disease (CAD)	pLoF	0.001	high_outlier	case	21149	TMEM14A	ENSG00000096092	FALSE	FALSE	1	-0.49015	0.776359	-1.76715	0.786847	-0.490 [-1.77, 0.787]	0.264	0.982
62540	2.2	exomewide_scan	not_conditioned	cad	Coronary artery disease (CAD)	pLoF	0.001	low_outlier	ctrl	293337	TNFRSF11A	ENSG00000141655	FALSE	FALSE	21	0.0941211	0.104037	-0.0770045	0.265247	0.0941 [-0.0770, 0.265]	0.183	0.982
62543	2.2	exomewide_scan	not_conditioned	cad	Coronary artery disease (CAD)	pLoF	0.001	high_outlier	case	21149	TNFRSF11B	ENSG00000164761	FALSE	FALSE	2	-0.347832	0.536374	-1.23009	0.534425	-0.348 [-1.23, 0.534]	0.258	0.982
62624	2.2	exomewide_scan	not_conditioned	cad	Coronary artery disease (CAD)	pLoF	0.001	low_outlier	ctrl	293337	TNP2	ENSG00000178279	FALSE	FALSE	76	0.0504626	0.0555817	-0.0409612	0.141886	0.0505 [-0.0410, 0.142]	0.182	0.982
62701	2.2	exomewide_scan	not_conditioned	cad	Coronary artery disease (CAD)	pLoF	0.001	high_outlier	case	21149	TOP3B	ENSG00000100038	FALSE	FALSE	4	-0.240904	0.378599	-0.863644	0.381836	-0.241 [-0.864, 0.382]	0.262	0.982
62777	2.2	exomewide_scan	not_conditioned	cad	Coronary artery disease (CAD)	pLoF	0.001	low_outlier	ctrl	293337	TPH2	ENSG00000139287	FALSE	FALSE	64	0.0562906	0.0621072	-0.0458667	0.158448	0.0563 [-0.0459, 0.158]	0.182	0.982
62990	2.2	exomewide_scan	not_conditioned	cad	Coronary artery disease (CAD)	pLoF	0.001	high_outlier	case	21149	TRIM34	ENSG00000258659	FALSE	FALSE	20	-0.107292	0.170809	-0.388248	0.173664	-0.107 [-0.388, 0.174]	0.265	0.982
63034	2.2	exomewide_scan	not_conditioned	cad	Coronary artery disease (CAD)	pLoF	0.001	low_outlier	ctrl	292733	TRIM51G	ENSG00000220948	FALSE	FALSE	68	0.0550825	0.0605112	-0.0444496	0.154615	0.0551 [-0.0444, 0.155]	0.181	0.982
63043	2.2	exomewide_scan	not_conditioned	cad	Coronary artery disease (CAD)	pLoF	0.001	high_outlier	case	21149	TRIM56	ENSG00000169871	FALSE	FALSE	2	-0.330283	0.538237	-1.2156	0.555038	-0.330 [-1.22, 0.555]	0.27	0.982
63125	2.2	exomewide_scan	not_conditioned	cad	Coronary artery disease (CAD)	pLoF	0.001	high_outlier	case	21149	TRMT13	ENSG00000122435	FALSE	FALSE	17	-0.118715	0.187641	-0.427357	0.189927	-0.119 [-0.427, 0.190]	0.263	0.982
63259	2.2	exomewide_scan	not_conditioned	cad	Coronary artery disease (CAD)	pLoF	0.001	high_outlier	case	21149	TSPAN11	ENSG00000110900	FALSE	FALSE	6	-0.189855	0.312118	-0.703243	0.323533	-0.190 [-0.703, 0.324]	0.272	0.982
63285	2.2	exomewide_scan	not_conditioned	cad	Coronary artery disease (CAD)	pLoF	0.001	high_outlier	case	21149	TSPAN4	ENSG00000214063	FALSE	FALSE	12	-0.136497	0.220474	-0.499144	0.22615	-0.136 [-0.499, 0.226]	0.268	0.982
63525	2.2	exomewide_scan	not_conditioned	cad	Coronary artery disease (CAD)	pLoF	0.001	high_outlier	case	21149	TUSC1	ENSG00000198680	FALSE	FALSE	9	-0.166094	0.259833	-0.593481	0.261293	-0.166 [-0.593, 0.261]	0.261	0.982
63578	2.2	exomewide_scan	not_conditioned	cad	Coronary artery disease (CAD)	pLoF	0.001	high_outlier	case	21149	TXNIP	ENSG00000265972	FALSE	FALSE	10	-0.150034	0.244622	-0.552401	0.252333	-0.150 [-0.552, 0.252]	0.27	0.982
63996	2.2	exomewide_scan	not_conditioned	cad	Coronary artery disease (CAD)	pLoF	0.001	low_outlier	ctrl	293337	USE1	ENSG00000053501	FALSE	FALSE	176	0.03437	0.0379842	-0.0281084	0.0968484	0.0344 [-0.0281, 0.0968]	0.183	0.982
64012	2.2	exomewide_scan	not_conditioned	cad	Coronary artery disease (CAD)	pLoF	0.001	high_outlier	case	21149	USO1	ENSG00000138768	FALSE	FALSE	5	-0.215542	0.343317	-0.780248	0.349164	-0.216 [-0.780, 0.349]	0.265	0.982
64153	2.2	exomewide_scan	not_conditioned	cad	Coronary artery disease (CAD)	pLoF	0.001	high_outlier	case	21149	VAMP3	ENSG00000049245	FALSE	FALSE	3	-0.282975	0.446535	-1.01746	0.45151	-0.283 [-1.02, 0.452]	0.263	0.982
64228	2.2	exomewide_scan	not_conditioned	cad	Coronary artery disease (CAD)	pLoF	0.001	high_outlier	case	21149	VGLL4	ENSG00000144560	FALSE	FALSE	2	-0.333817	0.537844	-1.21849	0.550858	-0.334 [-1.22, 0.551]	0.267	0.982
64295	2.2	exomewide_scan	not_conditioned	cad	Coronary artery disease (CAD)	pLoF	0.001	high_outlier	case	21149	VPS29	ENSG00000111237	FALSE	FALSE	1	-0.48815	0.764439	-1.74554	0.76924	-0.488 [-1.75, 0.769]	0.262	0.982
64393	2.2	exomewide_scan	not_conditioned	cad	Coronary artery disease (CAD)	pLoF	0.001	high_outlier	case	21149	VWA3B	ENSG00000168658	FALSE	FALSE	30	-0.0895277	0.141415	-0.322135	0.143079	-0.0895 [-0.322, 0.143]	0.263	0.982
64721	2.2	exomewide_scan	not_conditioned	cad	Coronary artery disease (CAD)	pLoF	0.001	high_outlier	case	21149	XPA	ENSG00000136936	FALSE	FALSE	7	-0.186746	0.294609	-0.671335	0.297843	-0.187 [-0.671, 0.298]	0.263	0.982
64818	2.2	exomewide_scan	not_conditioned	cad	Coronary artery disease (CAD)	pLoF	0.001	high_outlier	case	21149	YPEL1	ENSG00000100027	FALSE	FALSE	2	-0.327522	0.535433	-1.20823	0.553187	-0.328 [-1.21, 0.553]	0.27	0.982
64839	2.2	exomewide_scan	not_conditioned	cad	Coronary artery disease (CAD)	pLoF	0.001	high_outlier	case	21149	YY1AP1	ENSG00000163374	FALSE	FALSE	7	-0.186829	0.292337	-0.667681	0.294023	-0.187 [-0.668, 0.294]	0.261	0.982
64888	2.2	exomewide_scan	not_conditioned	cad	Coronary artery disease (CAD)	pLoF	0.001	high_outlier	case	21149	ZBTB26	ENSG00000171448	FALSE	FALSE	1	-0.488362	0.779359	-1.77029	0.793569	-0.488 [-1.77, 0.794]	0.265	0.982
65007	2.2	exomewide_scan	not_conditioned	cad	Coronary artery disease (CAD)	pLoF	0.001	high_outlier	case	21149	ZDHHC1	ENSG00000159714	FALSE	FALSE	15	-0.127027	0.195934	-0.44931	0.195256	-0.127 [-0.449, 0.195]	0.258	0.982
65044	2.2	exomewide_scan	not_conditioned	cad	Coronary artery disease (CAD)	pLoF	0.001	high_outlier	case	21149	ZDHHC6	ENSG00000023041	FALSE	FALSE	11	-0.14399	0.231219	-0.524311	0.236331	-0.144 [-0.524, 0.236]	0.267	0.982
65070	2.2	exomewide_scan	not_conditioned	cad	Coronary artery disease (CAD)	pLoF	0.001	high_outlier	case	21149	ZFHX2	ENSG00000136367	FALSE	FALSE	15	-0.120385	0.195443	-0.44186	0.20109	-0.120 [-0.442, 0.201]	0.269	0.982
65198	2.2	exomewide_scan	not_conditioned	cad	Coronary artery disease (CAD)	pLoF	0.001	high_outlier	case	21149	ZMYM4	ENSG00000146463	FALSE	FALSE	2	-0.343463	0.546897	-1.24303	0.556103	-0.343 [-1.24, 0.556]	0.265	0.982
65286	2.2	exomewide_scan	not_conditioned	cad	Coronary artery disease (CAD)	pLoF	0.001	high_outlier	case	21149	ZNF189	ENSG00000136870	FALSE	FALSE	5	-0.217295	0.348586	-0.790668	0.356078	-0.217 [-0.791, 0.356]	0.267	0.982
65591	2.2	exomewide_scan	not_conditioned	cad	Coronary artery disease (CAD)	pLoF	0.001	low_outlier	ctrl	293337	ZNF488	ENSG00000265763	FALSE	FALSE	8	0.162095	0.178702	-0.131844	0.456034	0.162 [-0.132, 0.456]	0.182	0.982
65684	2.2	exomewide_scan	not_conditioned	cad	Coronary artery disease (CAD)	pLoF	0.001	high_outlier	case	21149	ZNF559	ENSG00000188321	FALSE	FALSE	4	-0.245734	0.382141	-0.8743	0.382832	-0.246 [-0.874, 0.383]	0.26	0.982
66122	2.2	exomewide_scan	not_conditioned	cad	Coronary artery disease (CAD)	pLoF	0.001	high_outlier	case	21149	ZPR1	ENSG00000109917	FALSE	FALSE	8	-0.171892	0.269996	-0.615996	0.272212	-0.172 [-0.616, 0.272]	0.262	0.982
66130	2.2	exomewide_scan	not_conditioned	cad	Coronary artery disease (CAD)	pLoF	0.001	high_outlier	case	21149	ZSCAN1	ENSG00000152467	FALSE	FALSE	48	-0.0686601	0.110432	-0.250305	0.112984	-0.0687 [-0.250, 0.113]	0.267	0.982
66161	2.2	exomewide_scan	not_conditioned	cad	Coronary artery disease (CAD)	pLoF	0.001	high_outlier	case	21149	ZSCAN4	ENSG00000180532	FALSE	FALSE	3	-0.284691	0.441253	-1.01049	0.441106	-0.285 [-1.01, 0.441]	0.259	0.982
66287	2.2	exomewide_scan	not_conditioned	osteoporosis	Osteoporosis (OP)	pLoF	0.001	high_outlier	case	17650	AACS	ENSG00000081760	FALSE	FALSE	13	-0.137371	0.212991	-0.48771	0.212968	-0.137 [-0.488, 0.213]	0.259	0.982
66332	2.2	exomewide_scan	not_conditioned	osteoporosis	Osteoporosis (OP)	pLoF	0.001	low_outlier	ctrl	296143	ABCA10	ENSG00000154263	FALSE	FALSE	1470	0.0120884	0.0132977	-0.00978437	0.0339612	0.0121 [-9.78e-03, 0.0340]	0.182	0.982
66519	2.2	exomewide_scan	not_conditioned	osteoporosis	Osteoporosis (OP)	pLoF	0.001	high_outlier	case	17650	ACAN	ENSG00000157766	FALSE	FALSE	6	-0.194518	0.310884	-0.705877	0.316841	-0.195 [-0.706, 0.317]	0.266	0.982
66598	2.2	exomewide_scan	not_conditioned	osteoporosis	Osteoporosis (OP)	pLoF	0.001	high_outlier	case	17650	ACP1	ENSG00000143727	FALSE	FALSE	3	-0.283685	0.444171	-1.01428	0.446911	-0.284 [-1.01, 0.447]	0.262	0.982
66712	2.2	exomewide_scan	not_conditioned	osteoporosis	Osteoporosis (OP)	pLoF	0.001	high_outlier	case	17650	ACVR2A	ENSG00000121989	FALSE	FALSE	1	-0.480792	0.769292	-1.74616	0.784581	-0.481 [-1.75, 0.785]	0.266	0.982
66906	2.2	exomewide_scan	not_conditioned	osteoporosis	Osteoporosis (OP)	pLoF	0.001	high_outlier	case	17650	ADGRG6	ENSG00000112414	FALSE	FALSE	7	-0.184479	0.299631	-0.677328	0.30837	-0.184 [-0.677, 0.308]	0.269	0.982
67003	2.2	exomewide_scan	not_conditioned	osteoporosis	Osteoporosis (OP)	pLoF	0.001	high_outlier	case	17650	AFAP1L1	ENSG00000157510	FALSE	FALSE	13	-0.132559	0.212011	-0.481286	0.216168	-0.133 [-0.481, 0.216]	0.266	0.982
67049	2.2	exomewide_scan	not_conditioned	osteoporosis	Osteoporosis (OP)	pLoF	0.001	high_outlier	case	17650	AGBL5	ENSG00000084693	FALSE	FALSE	4	-0.243985	0.384678	-0.876724	0.388754	-0.244 [-0.877, 0.389]	0.263	0.982
67210	2.2	exomewide_scan	not_conditioned	osteoporosis	Osteoporosis (OP)	pLoF	0.001	low_outlier	ctrl	296143	AKR1B10	ENSG00000198074	FALSE	FALSE	169	0.0381315	0.041957	-0.0308816	0.107145	0.0381 [-0.0309, 0.107]	0.182	0.982
67339	2.2	exomewide_scan	not_conditioned	osteoporosis	Osteoporosis (OP)	pLoF	0.001	high_outlier	case	17650	ALOX12	ENSG00000108839	FALSE	FALSE	11	-0.150505	0.230269	-0.529264	0.228254	-0.151 [-0.529, 0.228]	0.257	0.982
67451	2.2	exomewide_scan	not_conditioned	osteoporosis	Osteoporosis (OP)	pLoF	0.001	low_outlier	ctrl	296143	ANAPC4	ENSG00000053900	FALSE	FALSE	80	0.0524648	0.0576108	-0.0422965	0.147226	0.0525 [-0.0423, 0.147]	0.181	0.982
67531	2.2	exomewide_scan	not_conditioned	osteoporosis	Osteoporosis (OP)	pLoF	0.001	high_outlier	case	17650	ANKRD13B	ENSG00000198720	FALSE	FALSE	1	-0.490384	0.763407	-1.74608	0.765309	-0.490 [-1.75, 0.765]	0.26	0.982
67605	2.2	exomewide_scan	not_conditioned	osteoporosis	Osteoporosis (OP)	pLoF	0.001	high_outlier	case	17650	ANKRD55	ENSG00000164512	FALSE	FALSE	10	-0.154455	0.241711	-0.552034	0.243124	-0.154 [-0.552, 0.243]	0.261	0.982
67641	2.2	exomewide_scan	not_conditioned	osteoporosis	Osteoporosis (OP)	pLoF	0.001	high_outlier	case	17650	ANO1	ENSG00000131620	FALSE	FALSE	4	-0.237965	0.388452	-0.876912	0.400982	-0.238 [-0.877, 0.401]	0.27	0.982
67659	2.2	exomewide_scan	not_conditioned	osteoporosis	Osteoporosis (OP)	pLoF	0.001	high_outlier	case	17650	ANO9	ENSG00000185101	FALSE	FALSE	21	-0.110151	0.169625	-0.389159	0.168857	-0.110 [-0.389, 0.169]	0.258	0.982
67693	2.2	exomewide_scan	not_conditioned	osteoporosis	Osteoporosis (OP)	pLoF	0.001	high_outlier	case	17650	ANXA6	ENSG00000197043	FALSE	FALSE	6	-0.19467	0.312015	-0.707889	0.318549	-0.195 [-0.708, 0.319]	0.266	0.982
67699	2.2	exomewide_scan	not_conditioned	osteoporosis	Osteoporosis (OP)	pLoF	0.001	high_outlier	case	17650	ANXA8L1	ENSG00000264230	FALSE	FALSE	8	-0.146641	0.240805	-0.54273	0.249448	-0.147 [-0.543, 0.249]	0.271	0.982
67745	2.2	exomewide_scan	not_conditioned	osteoporosis	Osteoporosis (OP)	pLoF	0.001	high_outlier	case	17650	AP3M1	ENSG00000185009	FALSE	FALSE	3	-0.279851	0.43959	-1.00291	0.44321	-0.280 [-1.00, 0.443]	0.262	0.982
67873	2.2	exomewide_scan	not_conditioned	osteoporosis	Osteoporosis (OP)	pLoF	0.001	high_outlier	case	17650	APP	ENSG00000142192	FALSE	FALSE	7	-0.184294	0.28778	-0.65765	0.289062	-0.184 [-0.658, 0.289]	0.261	0.982
67878	2.2	exomewide_scan	not_conditioned	osteoporosis	Osteoporosis (OP)	pLoF	0.001	low_outlier	ctrl	296143	APPL2	ENSG00000136044	FALSE	FALSE	963	0.0150278	0.0164881	-0.0120927	0.0421483	0.0150 [-0.0121, 0.0421]	0.181	0.982
67999	2.2	exomewide_scan	not_conditioned	osteoporosis	Osteoporosis (OP)	pLoF	0.001	high_outlier	case	17650	ARHGAP39	ENSG00000147799	FALSE	FALSE	4	-0.235677	0.381424	-0.863064	0.39171	-0.236 [-0.863, 0.392]	0.268	0.982
68106	2.2	exomewide_scan	not_conditioned	osteoporosis	Osteoporosis (OP)	pLoF	0.001	high_outlier	case	17650	ARL3	ENSG00000138175	FALSE	FALSE	1	-0.472135	0.761358	-1.72446	0.780187	-0.472 [-1.72, 0.780]	0.268	0.982
68219	2.2	exomewide_scan	not_conditioned	osteoporosis	Osteoporosis (OP)	pLoF	0.001	high_outlier	case	17650	ASAH2	ENSG00000188611	FALSE	FALSE	31	-0.0886286	0.136855	-0.313735	0.136478	-0.0886 [-0.314, 0.136]	0.259	0.982
68250	2.2	exomewide_scan	not_conditioned	osteoporosis	Osteoporosis (OP)	pLoF	0.001	high_outlier	case	17650	ASB6	ENSG00000148331	FALSE	FALSE	4	-0.238779	0.380026	-0.863866	0.386308	-0.239 [-0.864, 0.386]	0.265	0.982
68659	2.2	exomewide_scan	not_conditioned	osteoporosis	Osteoporosis (OP)	pLoF	0.001	high_outlier	case	17650	AZU1	ENSG00000172232	FALSE	FALSE	2	-0.331776	0.536366	-1.21402	0.550468	-0.332 [-1.21, 0.550]	0.268	0.982
68688	2.2	exomewide_scan	not_conditioned	osteoporosis	Osteoporosis (OP)	pLoF	0.001	high_outlier	case	17650	B3GNT8	ENSG00000177191	FALSE	FALSE	4	-0.235774	0.379294	-0.859657	0.388109	-0.236 [-0.860, 0.388]	0.267	0.982
68811	2.2	exomewide_scan	not_conditioned	osteoporosis	Osteoporosis (OP)	pLoF	0.001	high_outlier	case	17650	BBS5	ENSG00000163093	FALSE	FALSE	6	-0.196948	0.314106	-0.713606	0.31971	-0.197 [-0.714, 0.320]	0.265	0.982
68904	2.2	exomewide_scan	not_conditioned	osteoporosis	Osteoporosis (OP)	pLoF	0.001	low_outlier	ctrl	296143	BDP1	ENSG00000145734	FALSE	FALSE	388	0.0234863	0.0258338	-0.0190065	0.0659791	0.0235 [-0.0190, 0.0660]	0.182	0.982
68917	2.2	exomewide_scan	not_conditioned	osteoporosis	Osteoporosis (OP)	pLoF	0.001	high_outlier	case	17646	BEND5	ENSG00000162373	FALSE	FALSE	1	-0.491304	0.769759	-1.75744	0.774837	-0.491 [-1.76, 0.775]	0.262	0.982
69096	2.2	exomewide_scan	not_conditioned	osteoporosis	Osteoporosis (OP)	pLoF	0.001	high_outlier	case	17648	BORCS7	ENSG00000166275	FALSE	FALSE	1	-0.490265	0.761358	-1.74259	0.762057	-0.490 [-1.74, 0.762]	0.26	0.982
69100	2.2	exomewide_scan	not_conditioned	osteoporosis	Osteoporosis (OP)	pLoF	0.001	high_outlier	case	17650	BPGM	ENSG00000172331	FALSE	FALSE	4	-0.242157	0.388426	-0.881061	0.396747	-0.242 [-0.881, 0.397]	0.266	0.982
69102	2.2	exomewide_scan	not_conditioned	osteoporosis	Osteoporosis (OP)	pLoF	0.001	high_outlier	case	17650	BPHL	ENSG00000137274	FALSE	FALSE	8	-0.17218	0.280306	-0.633242	0.288882	-0.172 [-0.633, 0.289]	0.27	0.982
69155	2.2	exomewide_scan	not_conditioned	osteoporosis	Osteoporosis (OP)	pLoF	0.001	high_outlier	case	17650	BRF1	ENSG00000185024	FALSE	FALSE	5	-0.222421	0.340006	-0.781681	0.336839	-0.222 [-0.782, 0.337]	0.257	0.982
69192	2.2	exomewide_scan	not_conditioned	osteoporosis	Osteoporosis (OP)	pLoF	0.001	high_outlier	case	17650	BSDC1	ENSG00000160058	FALSE	FALSE	2	-0.335991	0.544191	-1.23111	0.559124	-0.336 [-1.23, 0.559]	0.268	0.982
69417	2.2	exomewide_scan	not_conditioned	osteoporosis	Osteoporosis (OP)	pLoF	0.001	high_outlier	case	17650	C17orf97	ENSG00000187624	FALSE	FALSE	38	-0.0787669	0.123983	-0.282701	0.125167	-0.0788 [-0.283, 0.125]	0.263	0.982
69588	2.2	exomewide_scan	not_conditioned	osteoporosis	Osteoporosis (OP)	pLoF	0.001	high_outlier	case	17650	C22orf23	ENSG00000128346	FALSE	FALSE	45	-0.0736151	0.113345	-0.260051	0.112821	-0.0736 [-0.260, 0.113]	0.258	0.982
69602	2.2	exomewide_scan	not_conditioned	osteoporosis	Osteoporosis (OP)	pLoF	0.001	high_outlier	case	17649	C2CD4A	ENSG00000198535	FALSE	FALSE	1	-0.497005	0.761359	-1.74933	0.755319	-0.497 [-1.75, 0.755]	0.257	0.982
69677	2.2	exomewide_scan	not_conditioned	osteoporosis	Osteoporosis (OP)	pLoF	0.001	high_outlier	case	17650	C4orf33	ENSG00000151470	FALSE	FALSE	8	-0.168808	0.271715	-0.615739	0.278123	-0.169 [-0.616, 0.278]	0.267	0.982
69774	2.2	exomewide_scan	not_conditioned	osteoporosis	Osteoporosis (OP)	pLoF	0.001	high_outlier	case	17650	C9orf131	ENSG00000174038	FALSE	FALSE	2	-0.333028	0.537415	-1.217	0.550941	-0.333 [-1.22, 0.551]	0.268	0.982
69928	2.2	exomewide_scan	not_conditioned	osteoporosis	Osteoporosis (OP)	pLoF	0.001	high_outlier	case	17650	CALCR	ENSG00000004948	FALSE	FALSE	35	-0.0810454	0.131429	-0.297227	0.135136	-0.0810 [-0.297, 0.135]	0.269	0.982
70057	2.2	exomewide_scan	not_conditioned	osteoporosis	Osteoporosis (OP)	pLoF	0.001	low_outlier	ctrl	296143	CAPZA1	ENSG00000116489	FALSE	FALSE	5	0.216413	0.23833	-0.175605	0.608431	0.216 [-0.176, 0.608]	0.182	0.982
70260	2.2	exomewide_scan	not_conditioned	osteoporosis	Osteoporosis (OP)	pLoF	0.001	high_outlier	case	17650	CCDC113	ENSG00000103021	FALSE	FALSE	43	-0.0739533	0.116353	-0.265337	0.11743	-0.0740 [-0.265, 0.117]	0.263	0.982
70350	2.2	exomewide_scan	not_conditioned	osteoporosis	Osteoporosis (OP)	pLoF	0.001	high_outlier	case	17650	CCDC182	ENSG00000166329	FALSE	FALSE	3	-0.271349	0.4408	-0.9964	0.453702	-0.271 [-0.996, 0.454]	0.269	0.982
70578	2.2	exomewide_scan	not_conditioned	osteoporosis	Osteoporosis (OP)	pLoF	0.001	high_outlier	case	17644	CCNDBP1	ENSG00000166946	FALSE	FALSE	2	-0.35066	0.538408	-1.23626	0.534942	-0.351 [-1.24, 0.535]	0.257	0.982
70702	2.2	exomewide_scan	not_conditioned	osteoporosis	Osteoporosis (OP)	pLoF	0.001	high_outlier	case	17650	CD207	ENSG00000116031	FALSE	FALSE	9	-0.161299	0.256512	-0.583224	0.260626	-0.161 [-0.583, 0.261]	0.265	0.982
70987	2.2	exomewide_scan	not_conditioned	osteoporosis	Osteoporosis (OP)	pLoF	0.001	low_outlier	ctrl	296140	CDK2AP2	ENSG00000167797	FALSE	FALSE	1	0.494152	0.542214	-0.397711	1.38601	0.494 [-0.398, 1.39]	0.181	0.982
70994	2.2	exomewide_scan	not_conditioned	osteoporosis	Osteoporosis (OP)	pLoF	0.001	high_outlier	case	17650	CDK5R2	ENSG00000171450	FALSE	FALSE	1	-0.497747	0.769462	-1.7634	0.767905	-0.498 [-1.76, 0.768]	0.259	0.982
71015	2.2	exomewide_scan	not_conditioned	osteoporosis	Osteoporosis (OP)	pLoF	0.001	high_outlier	case	17650	CDKL3	ENSG00000006837	FALSE	FALSE	26	-0.0962724	0.149972	-0.342954	0.15041	-0.0963 [-0.343, 0.150]	0.26	0.982
71032	2.2	exomewide_scan	not_conditioned	osteoporosis	Osteoporosis (OP)	pLoF	0.001	high_outlier	case	17641	CDKN3	ENSG00000100526	FALSE	FALSE	3	-0.285709	0.438903	-1.00764	0.436222	-0.286 [-1.01, 0.436]	0.258	0.982
71034	2.2	exomewide_scan	not_conditioned	osteoporosis	Osteoporosis (OP)	pLoF	0.001	high_outlier	case	17650	CDNF	ENSG00000185267	FALSE	FALSE	8	-0.167861	0.269231	-0.610707	0.274985	-0.168 [-0.611, 0.275]	0.266	0.982
71179	2.2	exomewide_scan	not_conditioned	osteoporosis	Osteoporosis (OP)	pLoF	0.001	high_outlier	case	17650	CEP128	ENSG00000100629	FALSE	FALSE	21	-0.101368	0.165976	-0.374374	0.171638	-0.101 [-0.374, 0.172]	0.271	0.982
71472	2.2	exomewide_scan	not_conditioned	osteoporosis	Osteoporosis (OP)	pLoF	0.001	high_outlier	case	17650	CHEK2	ENSG00000183765	FALSE	FALSE	37	-0.0784762	0.12497	-0.284034	0.127081	-0.0785 [-0.284, 0.127]	0.265	0.982
71624	2.2	exomewide_scan	not_conditioned	osteoporosis	Osteoporosis (OP)	pLoF	0.001	high_outlier	case	17650	CIAO3	ENSG00000103245	FALSE	FALSE	5	-0.208946	0.340858	-0.769608	0.351716	-0.209 [-0.770, 0.352]	0.27	0.982
71789	2.2	exomewide_scan	not_conditioned	osteoporosis	Osteoporosis (OP)	pLoF	0.001	high_outlier	case	17650	CLEC19A	ENSG00000261210	FALSE	FALSE	6	-0.197769	0.311159	-0.70958	0.314042	-0.198 [-0.710, 0.314]	0.263	0.982
71830	2.2	exomewide_scan	not_conditioned	osteoporosis	Osteoporosis (OP)	pLoF	0.001	high_outlier	case	17650	CLHC1	ENSG00000162994	FALSE	FALSE	16	-0.120372	0.192409	-0.436857	0.196113	-0.120 [-0.437, 0.196]	0.266	0.982
71913	2.2	exomewide_scan	not_conditioned	osteoporosis	Osteoporosis (OP)	pLoF	0.001	high_outlier	case	17650	CLUAP1	ENSG00000103351	FALSE	FALSE	9	-0.157149	0.254076	-0.575067	0.260769	-0.157 [-0.575, 0.261]	0.268	0.982
72210	2.2	exomewide_scan	not_conditioned	osteoporosis	Osteoporosis (OP)	pLoF	0.001	low_outlier	ctrl	296143	COLEC11	ENSG00000118004	FALSE	FALSE	43	0.0727316	0.0798646	-0.058634	0.204097	0.0727 [-0.0586, 0.204]	0.181	0.982
72221	2.2	exomewide_scan	not_conditioned	osteoporosis	Osteoporosis (OP)	pLoF	0.001	high_outlier	case	17650	COMMD1	ENSG00000173163	FALSE	FALSE	4	-0.239294	0.384679	-0.872035	0.393447	-0.239 [-0.872, 0.393]	0.267	0.982
72343	2.2	exomewide_scan	not_conditioned	osteoporosis	Osteoporosis (OP)	pLoF	0.001	low_outlier	ctrl	296143	COX7A1	ENSG00000161281	FALSE	FALSE	170	0.0336007	0.0371049	-0.0274314	0.0946328	0.0336 [-0.0274, 0.0946]	0.183	0.982
72379	2.2	exomewide_scan	not_conditioned	osteoporosis	Osteoporosis (OP)	pLoF	0.001	high_outlier	case	17648	CPEB1	ENSG00000214575	FALSE	FALSE	1	-0.46796	0.761333	-1.72024	0.784321	-0.468 [-1.72, 0.784]	0.269	0.982
72459	2.2	exomewide_scan	not_conditioned	osteoporosis	Osteoporosis (OP)	pLoF	0.001	high_outlier	case	17650	CPZ	ENSG00000109625	FALSE	FALSE	46	-0.0737688	0.113447	-0.260373	0.112835	-0.0738 [-0.260, 0.113]	0.258	0.982
72703	2.2	exomewide_scan	not_conditioned	osteoporosis	Osteoporosis (OP)	pLoF	0.001	high_outlier	case	17650	CST1	ENSG00000170373	FALSE	FALSE	2	-0.351148	0.537742	-1.23565	0.533359	-0.351 [-1.24, 0.533]	0.257	0.982
72971	2.2	exomewide_scan	not_conditioned	osteoporosis	Osteoporosis (OP)	pLoF	0.001	high_outlier	case	17650	CYP17A1	ENSG00000148795	FALSE	FALSE	7	-0.176435	0.287819	-0.649855	0.296985	-0.176 [-0.650, 0.297]	0.27	0.982
73038	2.2	exomewide_scan	not_conditioned	osteoporosis	Osteoporosis (OP)	pLoF	0.001	high_outlier	case	17650	CYP3A7	ENSG00000160870	FALSE	FALSE	10	-0.151736	0.245698	-0.555873	0.252401	-0.152 [-0.556, 0.252]	0.268	0.982
73044	2.2	exomewide_scan	not_conditioned	osteoporosis	Osteoporosis (OP)	pLoF	0.001	high_outlier	case	17650	CYP4A22	ENSG00000162365	FALSE	FALSE	13	-0.134577	0.213515	-0.485778	0.216624	-0.135 [-0.486, 0.217]	0.264	0.982
73207	2.2	exomewide_scan	not_conditioned	osteoporosis	Osteoporosis (OP)	pLoF	0.001	high_outlier	case	17650	DCAF8	ENSG00000132716	FALSE	FALSE	2	-0.331576	0.544251	-1.22679	0.563637	-0.332 [-1.23, 0.564]	0.271	0.982
73244	2.2	exomewide_scan	not_conditioned	osteoporosis	Osteoporosis (OP)	pLoF	0.001	high_outlier	case	17646	DCN	ENSG00000011465	FALSE	FALSE	1	-0.48256	0.767682	-1.74528	0.780165	-0.483 [-1.75, 0.780]	0.265	0.982
73387	2.2	exomewide_scan	not_conditioned	osteoporosis	Osteoporosis (OP)	pLoF	0.001	high_outlier	case	17650	DDX60	ENSG00000137628	FALSE	FALSE	62	-0.0610272	0.0977711	-0.221846	0.0997919	-0.0610 [-0.222, 0.0998]	0.266	0.982
73429	2.2	exomewide_scan	not_conditioned	osteoporosis	Osteoporosis (OP)	pLoF	0.001	high_outlier	case	17650	DEFB123	ENSG00000180424	FALSE	FALSE	1	-0.497395	0.760411	-1.74816	0.75337	-0.497 [-1.75, 0.753]	0.257	0.982
73449	2.2	exomewide_scan	not_conditioned	osteoporosis	Osteoporosis (OP)	pLoF	0.001	high_outlier	case	17650	DELE1	ENSG00000081791	FALSE	FALSE	42	-0.0737304	0.118059	-0.26792	0.120459	-0.0737 [-0.268, 0.120]	0.266	0.982
73672	2.2	exomewide_scan	not_conditioned	osteoporosis	Osteoporosis (OP)	pLoF	0.001	high_outlier	case	17650	DISP3	ENSG00000204624	FALSE	FALSE	21	-0.107771	0.168042	-0.384175	0.168633	-0.108 [-0.384, 0.169]	0.261	0.982
73772	2.2	exomewide_scan	not_conditioned	osteoporosis	Osteoporosis (OP)	pLoF	0.001	high_outlier	case	17650	DMXL2	ENSG00000104093	FALSE	FALSE	12	-0.137072	0.219856	-0.498703	0.224559	-0.137 [-0.499, 0.225]	0.266	0.982
73785	2.2	exomewide_scan	not_conditioned	osteoporosis	Osteoporosis (OP)	pLoF	0.001	low_outlier	ctrl	296143	DNAAF4	ENSG00000256061	FALSE	FALSE	149	0.0370754	0.0406896	-0.029853	0.104004	0.0371 [-0.0299, 0.104]	0.181	0.982
73794	2.2	exomewide_scan	not_conditioned	osteoporosis	Osteoporosis (OP)	pLoF	0.001	high_outlier	case	17650	DNAH1	ENSG00000114841	FALSE	FALSE	93	-0.0491743	0.0791633	-0.179386	0.0810377	-0.0492 [-0.179, 0.0810]	0.267	0.982
73814	2.2	exomewide_scan	not_conditioned	osteoporosis	Osteoporosis (OP)	pLoF	0.001	high_outlier	case	17650	DNAH7	ENSG00000118997	FALSE	FALSE	163	-0.0368031	0.0605379	-0.136379	0.0627729	-0.0368 [-0.136, 0.0628]	0.272	0.982
73923	2.2	exomewide_scan	not_conditioned	osteoporosis	Osteoporosis (OP)	pLoF	0.001	high_outlier	case	17650	DNASE2	ENSG00000105612	FALSE	FALSE	4	-0.236151	0.379319	-0.860075	0.387773	-0.236 [-0.860, 0.388]	0.267	0.982
74018	2.2	exomewide_scan	not_conditioned	osteoporosis	Osteoporosis (OP)	pLoF	0.001	high_outlier	case	17650	DPEP3	ENSG00000141096	FALSE	FALSE	8	-0.167636	0.26949	-0.610908	0.275636	-0.168 [-0.611, 0.276]	0.267	0.982
74069	2.2	exomewide_scan	not_conditioned	osteoporosis	Osteoporosis (OP)	pLoF	0.001	high_outlier	case	17649	DPY19L2	ENSG00000177990	FALSE	FALSE	13	-0.130216	0.212994	-0.48056	0.220128	-0.130 [-0.481, 0.220]	0.27	0.982
74123	2.2	exomewide_scan	not_conditioned	osteoporosis	Osteoporosis (OP)	pLoF	0.001	high_outlier	case	17650	DSC3	ENSG00000134762	FALSE	FALSE	54	-0.064698	0.103436	-0.234835	0.105439	-0.0647 [-0.235, 0.105]	0.266	0.982
74248	2.2	exomewide_scan	not_conditioned	osteoporosis	Osteoporosis (OP)	pLoF	0.001	high_outlier	case	17650	DYDC1	ENSG00000170788	FALSE	FALSE	3	-0.285237	0.43959	-1.0083	0.437824	-0.285 [-1.01, 0.438]	0.258	0.982
74291	2.2	exomewide_scan	not_conditioned	osteoporosis	Osteoporosis (OP)	pLoF	0.001	high_outlier	case	17650	DYRK1B	ENSG00000105204	FALSE	FALSE	3	-0.284015	0.437971	-1.00441	0.436383	-0.284 [-1.00, 0.436]	0.258	0.982
74365	2.2	exomewide_scan	not_conditioned	osteoporosis	Osteoporosis (OP)	pLoF	0.001	high_outlier	case	17650	ECHDC2	ENSG00000121310	FALSE	FALSE	29	-0.0922802	0.143026	-0.327537	0.142977	-0.0923 [-0.328, 0.143]	0.259	0.982
74749	2.2	exomewide_scan	not_conditioned	osteoporosis	Osteoporosis (OP)	pLoF	0.001	high_outlier	case	17650	EMILIN1	ENSG00000138080	FALSE	FALSE	4	-0.247911	0.38468	-0.880653	0.384831	-0.248 [-0.881, 0.385]	0.26	0.982
74753	2.2	exomewide_scan	not_conditioned	osteoporosis	Osteoporosis (OP)	pLoF	0.001	high_outlier	case	17650	EMILIN3	ENSG00000183798	FALSE	FALSE	7	-0.187377	0.287507	-0.660284	0.28553	-0.187 [-0.660, 0.286]	0.257	0.982
74761	2.2	exomewide_scan	not_conditioned	osteoporosis	Osteoporosis (OP)	pLoF	0.001	high_outlier	case	17650	EML4	ENSG00000143924	FALSE	FALSE	11	-0.141823	0.232021	-0.523464	0.239818	-0.142 [-0.523, 0.240]	0.271	0.982
74806	2.2	exomewide_scan	not_conditioned	osteoporosis	Osteoporosis (OP)	pLoF	0.001	high_outlier	case	17650	ENO3	ENSG00000108515	FALSE	FALSE	39	-0.0749637	0.122391	-0.276279	0.126352	-0.0750 [-0.276, 0.126]	0.27	0.982
74895	2.2	exomewide_scan	not_conditioned	osteoporosis	Osteoporosis (OP)	pLoF	0.001	high_outlier	case	17650	EPHA1	ENSG00000146904	FALSE	FALSE	26	-0.0984886	0.152447	-0.349242	0.152264	-0.0985 [-0.349, 0.152]	0.259	0.982
74983	2.2	exomewide_scan	not_conditioned	osteoporosis	Osteoporosis (OP)	pLoF	0.001	high_outlier	case	17650	ERC1	ENSG00000082805	FALSE	FALSE	9	-0.166714	0.255947	-0.587709	0.254281	-0.167 [-0.588, 0.254]	0.257	0.982
75174	2.2	exomewide_scan	not_conditioned	osteoporosis	Osteoporosis (OP)	pLoF	0.001	high_outlier	case	17650	EXD1	ENSG00000178997	FALSE	FALSE	13	-0.132855	0.211235	-0.480306	0.214596	-0.133 [-0.480, 0.215]	0.265	0.982
75199	2.2	exomewide_scan	not_conditioned	osteoporosis	Osteoporosis (OP)	pLoF	0.001	high_outlier	case	17650	EXOC6	ENSG00000138190	FALSE	FALSE	5	-0.219098	0.340535	-0.779228	0.341032	-0.219 [-0.779, 0.341]	0.26	0.982
75242	2.2	exomewide_scan	not_conditioned	osteoporosis	Osteoporosis (OP)	pLoF	0.001	high_outlier	case	17640	EYA2	ENSG00000064655	FALSE	FALSE	1	-0.475458	0.760385	-1.72618	0.775264	-0.475 [-1.73, 0.775]	0.266	0.982
75441	2.2	exomewide_scan	not_conditioned	osteoporosis	Osteoporosis (OP)	pLoF	0.001	high_outlier	case	17650	FAM177A1	ENSG00000151327	FALSE	FALSE	6	-0.191768	0.310391	-0.702316	0.31878	-0.192 [-0.702, 0.319]	0.268	0.982
75461	2.2	exomewide_scan	not_conditioned	osteoporosis	Osteoporosis (OP)	pLoF	0.001	high_outlier	case	17650	FAM186A	ENSG00000185958	FALSE	FALSE	39	-0.0778141	0.123063	-0.280235	0.124607	-0.0778 [-0.280, 0.125]	0.264	0.982
75606	2.2	exomewide_scan	not_conditioned	osteoporosis	Osteoporosis (OP)	pLoF	0.001	high_outlier	case	17331	FAM90A1	ENSG00000171847	FALSE	FALSE	1	-0.468854	0.767656	-1.73154	0.793828	-0.469 [-1.73, 0.794]	0.271	0.982
75708	2.2	exomewide_scan	not_conditioned	osteoporosis	Osteoporosis (OP)	pLoF	0.001	low_outlier	ctrl	296143	FBN2	ENSG00000138829	FALSE	FALSE	80	0.0514442	0.0568641	-0.0420889	0.144977	0.0514 [-0.0421, 0.145]	0.183	0.982
75941	2.2	exomewide_scan	not_conditioned	osteoporosis	Osteoporosis (OP)	pLoF	0.001	high_outlier	case	17650	FEZ2	ENSG00000171055	FALSE	FALSE	18	-0.114317	0.181409	-0.412708	0.184074	-0.114 [-0.413, 0.184]	0.264	0.982
76018	2.2	exomewide_scan	not_conditioned	osteoporosis	Osteoporosis (OP)	pLoF	0.001	high_outlier	case	17650	FGL2	ENSG00000127951	FALSE	FALSE	3	-0.290142	0.448523	-1.0279	0.447613	-0.290 [-1.03, 0.448]	0.259	0.982
76132	2.2	exomewide_scan	not_conditioned	osteoporosis	Osteoporosis (OP)	pLoF	0.001	high_outlier	case	17650	FLOT1	ENSG00000137312	FALSE	FALSE	7	-0.191978	0.29964	-0.684842	0.300886	-0.192 [-0.685, 0.301]	0.261	0.982
76155	2.2	exomewide_scan	not_conditioned	osteoporosis	Osteoporosis (OP)	pLoF	0.001	low_outlier	ctrl	296143	FMC1	ENSG00000164898	FALSE	FALSE	8	0.175145	0.192791	-0.141968	0.492258	0.175 [-0.142, 0.492]	0.182	0.982
76465	2.2	exomewide_scan	not_conditioned	osteoporosis	Osteoporosis (OP)	pLoF	0.001	high_outlier	case	17650	FZD2	ENSG00000180340	FALSE	FALSE	2	-0.346694	0.539819	-1.23462	0.541229	-0.347 [-1.23, 0.541]	0.26	0.982
76584	2.2	exomewide_scan	not_conditioned	osteoporosis	Osteoporosis (OP)	pLoF	0.001	high_outlier	case	17650	GALNT14	ENSG00000158089	FALSE	FALSE	42	-0.0757989	0.118858	-0.271303	0.119705	-0.0758 [-0.271, 0.120]	0.262	0.982
76784	2.2	exomewide_scan	not_conditioned	osteoporosis	Osteoporosis (OP)	pLoF	0.001	high_outlier	case	17650	GDAP1	ENSG00000104381	FALSE	FALSE	4	-0.243812	0.381424	-0.871199	0.383575	-0.244 [-0.871, 0.384]	0.261	0.982
77021	2.2	exomewide_scan	not_conditioned	osteoporosis	Osteoporosis (OP)	pLoF	0.001	low_outlier	ctrl	296143	GLDC	ENSG00000178445	FALSE	FALSE	352	0.0237264	0.0260711	-0.0191567	0.0666095	0.0237 [-0.0192, 0.0666]	0.181	0.982
77297	2.2	exomewide_scan	not_conditioned	osteoporosis	Osteoporosis (OP)	pLoF	0.001	high_outlier	case	17650	GOLPH3L	ENSG00000143457	FALSE	FALSE	3	-0.289609	0.44436	-1.02052	0.441298	-0.290 [-1.02, 0.441]	0.257	0.982
77355	2.2	exomewide_scan	not_conditioned	osteoporosis	Osteoporosis (OP)	pLoF	0.001	high_outlier	case	17650	GPATCH2L	ENSG00000089916	FALSE	FALSE	12	-0.141074	0.219507	-0.502131	0.219983	-0.141 [-0.502, 0.220]	0.26	0.982
77417	2.2	exomewide_scan	not_conditioned	osteoporosis	Osteoporosis (OP)	pLoF	0.001	high_outlier	case	17650	GPR137C	ENSG00000180998	FALSE	FALSE	2	-0.337437	0.537547	-1.22162	0.546749	-0.337 [-1.22, 0.547]	0.265	0.982
77497	2.2	exomewide_scan	not_conditioned	osteoporosis	Osteoporosis (OP)	pLoF	0.001	low_outlier	ctrl	296143	GPR75	ENSG00000119737	FALSE	FALSE	97	0.04849	0.0531793	-0.0389822	0.135962	0.0485 [-0.0390, 0.136]	0.181	0.982
77568	2.2	exomewide_scan	not_conditioned	osteoporosis	Osteoporosis (OP)	pLoF	0.001	low_outlier	ctrl	296143	GRAMD4	ENSG00000075240	FALSE	FALSE	28	0.0834751	0.0919467	-0.0677638	0.234714	0.0835 [-0.0678, 0.235]	0.182	0.982
77590	2.2	exomewide_scan	not_conditioned	osteoporosis	Osteoporosis (OP)	pLoF	0.001	high_outlier	case	17649	GRHL3	ENSG00000158055	FALSE	FALSE	1	-0.487851	0.769589	-1.75371	0.77801	-0.488 [-1.75, 0.778]	0.263	0.982
77670	2.2	exomewide_scan	not_conditioned	osteoporosis	Osteoporosis (OP)	pLoF	0.001	high_outlier	case	17650	GRSF1	ENSG00000132463	FALSE	FALSE	11	-0.148846	0.231745	-0.530033	0.232341	-0.149 [-0.530, 0.232]	0.26	0.982
77811	2.2	exomewide_scan	not_conditioned	osteoporosis	Osteoporosis (OP)	pLoF	0.001	high_outlier	case	17615	GUCA1B	ENSG00000112599	FALSE	FALSE	9	-0.171504	0.264257	-0.606168	0.26316	-0.172 [-0.606, 0.263]	0.258	0.982
77855	2.2	exomewide_scan	not_conditioned	osteoporosis	Osteoporosis (OP)	pLoF	0.001	high_outlier	case	17650	GYS2	ENSG00000111713	FALSE	FALSE	48	-0.0683409	0.110959	-0.250852	0.11417	-0.0683 [-0.251, 0.114]	0.269	0.982
77918	2.2	exomewide_scan	not_conditioned	osteoporosis	Osteoporosis (OP)	pLoF	0.001	high_outlier	case	17650	H2BC10	ENSG00000278588	FALSE	FALSE	13	-0.14256	0.21992	-0.504296	0.219176	-0.143 [-0.504, 0.219]	0.258	0.982
78115	2.2	exomewide_scan	not_conditioned	osteoporosis	Osteoporosis (OP)	pLoF	0.001	high_outlier	case	17625	HCFC1R1	ENSG00000103145	FALSE	FALSE	1	-0.482153	0.762073	-1.73565	0.771346	-0.482 [-1.74, 0.771]	0.263	0.982
78210	2.2	exomewide_scan	not_conditioned	osteoporosis	Osteoporosis (OP)	pLoF	0.001	high_outlier	case	17650	HELQ	ENSG00000163312	FALSE	FALSE	33	-0.0870889	0.133876	-0.307295	0.133118	-0.0871 [-0.307, 0.133]	0.258	0.982
78461	2.2	exomewide_scan	not_conditioned	osteoporosis	Osteoporosis (OP)	pLoF	0.001	high_outlier	case	17650	HMX2	ENSG00000188816	FALSE	FALSE	4	-0.248873	0.380698	-0.875065	0.377319	-0.249 [-0.875, 0.377]	0.257	0.982
78478	2.2	exomewide_scan	not_conditioned	osteoporosis	Osteoporosis (OP)	pLoF	0.001	high_outlier	case	17338	HNRNPA3	ENSG00000170144	FALSE	FALSE	1	-0.46948	0.769292	-1.73485	0.795893	-0.469 [-1.73, 0.796]	0.271	0.982
78787	2.2	exomewide_scan	not_conditioned	osteoporosis	Osteoporosis (OP)	pLoF	0.001	high_outlier	case	17636	HTN1	ENSG00000126550	FALSE	FALSE	7	-0.178941	0.290481	-0.65674	0.298858	-0.179 [-0.657, 0.299]	0.269	0.982
78809	2.2	exomewide_scan	not_conditioned	osteoporosis	Osteoporosis (OP)	pLoF	0.001	high_outlier	case	17650	HTR3D	ENSG00000186090	FALSE	FALSE	10	-0.151781	0.240843	-0.547932	0.24437	-0.152 [-0.548, 0.244]	0.264	0.982
78951	2.2	exomewide_scan	not_conditioned	osteoporosis	Osteoporosis (OP)	pLoF	0.001	high_outlier	case	17650	IFIH1	ENSG00000115267	FALSE	FALSE	69	-0.0570641	0.0927915	-0.209693	0.0955643	-0.0571 [-0.210, 0.0956]	0.269	0.982
78962	2.2	exomewide_scan	not_conditioned	osteoporosis	Osteoporosis (OP)	pLoF	0.001	high_outlier	case	17650	IFITM3	ENSG00000142089	FALSE	FALSE	5	-0.224416	0.347462	-0.79594	0.347108	-0.224 [-0.796, 0.347]	0.259	0.982
79035	2.2	exomewide_scan	not_conditioned	osteoporosis	Osteoporosis (OP)	pLoF	0.001	high_outlier	case	15016	IGF2BP2	ENSG00000073792	FALSE	FALSE	1	-0.479582	0.76144	-1.73204	0.772875	-0.480 [-1.73, 0.773]	0.264	0.982
79084	2.2	exomewide_scan	not_conditioned	osteoporosis	Osteoporosis (OP)	pLoF	0.001	low_outlier	ctrl	296143	IGSF23	ENSG00000216588	FALSE	FALSE	41	0.0686834	0.0755386	-0.0555665	0.192933	0.0687 [-0.0556, 0.193]	0.182	0.982
79105	2.2	exomewide_scan	not_conditioned	osteoporosis	Osteoporosis (OP)	pLoF	0.001	high_outlier	case	17650	IKBKB	ENSG00000104365	FALSE	FALSE	1	-0.464909	0.762783	-1.71958	0.789757	-0.465 [-1.72, 0.790]	0.271	0.982
79263	2.2	exomewide_scan	not_conditioned	osteoporosis	Osteoporosis (OP)	pLoF	0.001	low_outlier	ctrl	296143	ILF3	ENSG00000129351	FALSE	FALSE	16	0.110311	0.120916	-0.0885781	0.3092	0.110 [-0.0886, 0.309]	0.181	0.982
79357	2.2	exomewide_scan	not_conditioned	osteoporosis	Osteoporosis (OP)	pLoF	0.001	high_outlier	case	17650	INPP5K	ENSG00000132376	FALSE	FALSE	7	-0.184399	0.288604	-0.65911	0.290312	-0.184 [-0.659, 0.290]	0.261	0.982
79393	2.2	exomewide_scan	not_conditioned	osteoporosis	Osteoporosis (OP)	pLoF	0.001	high_outlier	case	17649	INTS12	ENSG00000138785	FALSE	FALSE	2	-0.334393	0.543329	-1.22809	0.559304	-0.334 [-1.23, 0.559]	0.269	0.982
79549	2.2	exomewide_scan	not_conditioned	osteoporosis	Osteoporosis (OP)	pLoF	0.001	high_outlier	case	17650	ISG20L2	ENSG00000143319	FALSE	FALSE	2	-0.355533	0.544246	-1.25074	0.539672	-0.356 [-1.25, 0.540]	0.257	0.982
79775	2.2	exomewide_scan	not_conditioned	osteoporosis	Osteoporosis (OP)	pLoF	0.001	high_outlier	case	17650	JSRP1	ENSG00000167476	FALSE	FALSE	37	-0.0806797	0.124837	-0.286018	0.124659	-0.0807 [-0.286, 0.125]	0.259	0.982
79973	2.2	exomewide_scan	not_conditioned	osteoporosis	Osteoporosis (OP)	pLoF	0.001	high_outlier	case	17650	KCNMB3	ENSG00000171121	FALSE	FALSE	4	-0.238132	0.380774	-0.864449	0.388185	-0.238 [-0.864, 0.388]	0.266	0.982
80038	2.2	exomewide_scan	not_conditioned	osteoporosis	Osteoporosis (OP)	pLoF	0.001	high_outlier	case	17650	KCTD3	ENSG00000136636	FALSE	FALSE	4	-0.248072	0.384827	-0.881056	0.384912	-0.248 [-0.881, 0.385]	0.26	0.982
80163	2.2	exomewide_scan	not_conditioned	osteoporosis	Osteoporosis (OP)	pLoF	0.001	high_outlier	case	17650	KIF12	ENSG00000136883	FALSE	FALSE	17	-0.112374	0.184394	-0.415675	0.190927	-0.112 [-0.416, 0.191]	0.271	0.982
80273	2.2	exomewide_scan	not_conditioned	osteoporosis	Osteoporosis (OP)	pLoF	0.001	high_outlier	case	17650	KLB	ENSG00000134962	FALSE	FALSE	22	-0.106802	0.163916	-0.37642	0.162816	-0.107 [-0.376, 0.163]	0.257	0.982
80277	2.2	exomewide_scan	not_conditioned	osteoporosis	Osteoporosis (OP)	pLoF	0.001	high_outlier	case	17650	KLC2	ENSG00000174996	FALSE	FALSE	5	-0.221524	0.347451	-0.79303	0.349982	-0.222 [-0.793, 0.350]	0.262	0.982
80353	2.2	exomewide_scan	not_conditioned	osteoporosis	Osteoporosis (OP)	pLoF	0.001	high_outlier	case	17650	KLHL29	ENSG00000119771	FALSE	FALSE	2	-0.348133	0.544032	-1.24299	0.54672	-0.348 [-1.24, 0.547]	0.261	0.982
80521	2.2	exomewide_scan	not_conditioned	osteoporosis	Osteoporosis (OP)	pLoF	0.001	low_outlier	ctrl	296143	KRT2	ENSG00000172867	FALSE	FALSE	97	0.0471587	0.0518752	-0.0381684	0.132486	0.0472 [-0.0382, 0.132]	0.182	0.982
80588	2.2	exomewide_scan	not_conditioned	osteoporosis	Osteoporosis (OP)	pLoF	0.001	high_outlier	case	17650	KRT77	ENSG00000189182	FALSE	FALSE	14	-0.12147	0.191974	-0.437239	0.194299	-0.121 [-0.437, 0.194]	0.263	0.982
80630	2.2	exomewide_scan	not_conditioned	osteoporosis	Osteoporosis (OP)	pLoF	0.001	high_outlier	case	17650	KRTAP10-8	ENSG00000187766	FALSE	FALSE	3	-0.278319	0.439518	-1.00126	0.444624	-0.278 [-1.00, 0.445]	0.263	0.982
80670	2.2	exomewide_scan	not_conditioned	osteoporosis	Osteoporosis (OP)	pLoF	0.001	low_outlier	ctrl	296143	KRTAP3-3	ENSG00000212899	FALSE	FALSE	21	0.101014	0.11106	-0.0816634	0.283691	0.101 [-0.0817, 0.284]	0.182	0.982
80949	2.2	exomewide_scan	not_conditioned	osteoporosis	Osteoporosis (OP)	pLoF	0.001	high_outlier	case	17650	LDLRAD2	ENSG00000187942	FALSE	FALSE	11	-0.150413	0.23211	-0.5322	0.231374	-0.150 [-0.532, 0.231]	0.258	0.982
81103	2.2	exomewide_scan	not_conditioned	osteoporosis	Osteoporosis (OP)	pLoF	0.001	low_outlier	ctrl	296143	LILRB5	ENSG00000105609	FALSE	FALSE	200	0.0311196	0.0342108	-0.0251522	0.0873914	0.0311 [-0.0252, 0.0874]	0.182	0.982
81504	2.2	exomewide_scan	not_conditioned	osteoporosis	Osteoporosis (OP)	pLoF	0.001	high_outlier	case	17650	LRRIQ1	ENSG00000133640	FALSE	FALSE	39	-0.0747763	0.123063	-0.277197	0.127644	-0.0748 [-0.277, 0.128]	0.272	0.982
81562	2.2	exomewide_scan	not_conditioned	osteoporosis	Osteoporosis (OP)	pLoF	0.001	high_outlier	case	17650	LSMEM2	ENSG00000179564	FALSE	FALSE	17	-0.112695	0.184764	-0.416605	0.191215	-0.113 [-0.417, 0.191]	0.271	0.982
81741	2.2	exomewide_scan	not_conditioned	osteoporosis	Osteoporosis (OP)	pLoF	0.001	high_outlier	case	17650	MACROD1	ENSG00000133315	FALSE	FALSE	2	-0.340549	0.549368	-1.24418	0.563081	-0.341 [-1.24, 0.563]	0.268	0.982
81776	2.2	exomewide_scan	not_conditioned	osteoporosis	Osteoporosis (OP)	pLoF	0.001	high_outlier	case	17650	MAGI3	ENSG00000081026	FALSE	FALSE	2	-0.343894	0.544191	-1.23901	0.551221	-0.344 [-1.24, 0.551]	0.264	0.982
82042	2.2	exomewide_scan	not_conditioned	osteoporosis	Osteoporosis (OP)	pLoF	0.001	high_outlier	case	17650	MATN2	ENSG00000132561	FALSE	FALSE	33	-0.0815875	0.132914	-0.300212	0.137037	-0.0816 [-0.300, 0.137]	0.27	0.982
82191	2.2	exomewide_scan	not_conditioned	osteoporosis	Osteoporosis (OP)	pLoF	0.001	high_outlier	case	17650	MDH2	ENSG00000146701	FALSE	FALSE	12	-0.145206	0.224307	-0.514158	0.223746	-0.145 [-0.514, 0.224]	0.259	0.982
82216	2.2	exomewide_scan	not_conditioned	osteoporosis	Osteoporosis (OP)	pLoF	0.001	high_outlier	case	17650	MECR	ENSG00000116353	FALSE	FALSE	2	-0.338899	0.544209	-1.23404	0.556245	-0.339 [-1.23, 0.556]	0.267	0.982
82248	2.2	exomewide_scan	not_conditioned	osteoporosis	Osteoporosis (OP)	pLoF	0.001	high_outlier	case	17650	MED25	ENSG00000104973	FALSE	FALSE	6	-0.188685	0.309713	-0.698118	0.320748	-0.189 [-0.698, 0.321]	0.271	0.982
82372	2.2	exomewide_scan	not_conditioned	osteoporosis	Osteoporosis (OP)	pLoF	0.001	high_outlier	case	17650	METTL27	ENSG00000165171	FALSE	FALSE	60	-0.0600287	0.0972571	-0.220002	0.099945	-0.0600 [-0.220, 0.0999]	0.269	0.982
82406	2.2	exomewide_scan	not_conditioned	osteoporosis	Osteoporosis (OP)	pLoF	0.001	high_outlier	case	17650	MFAP4	ENSG00000166482	FALSE	FALSE	3	-0.287526	0.440797	-1.01257	0.437521	-0.288 [-1.01, 0.438]	0.257	0.982
82432	2.2	exomewide_scan	not_conditioned	osteoporosis	Osteoporosis (OP)	pLoF	0.001	high_outlier	case	17650	MFSD13A	ENSG00000138111	FALSE	FALSE	10	-0.15171	0.240833	-0.547845	0.244425	-0.152 [-0.548, 0.244]	0.264	0.982
82551	2.2	exomewide_scan	not_conditioned	osteoporosis	Osteoporosis (OP)	pLoF	0.001	low_outlier	ctrl	296143	MINAR1	ENSG00000169330	FALSE	FALSE	231	0.0296841	0.0326835	-0.0240755	0.0834437	0.0297 [-0.0241, 0.0834]	0.182	0.982
82556	2.2	exomewide_scan	not_conditioned	osteoporosis	Osteoporosis (OP)	pLoF	0.001	high_outlier	case	17650	MINDY1	ENSG00000143409	FALSE	FALSE	49	-0.0715606	0.110094	-0.252649	0.109528	-0.0716 [-0.253, 0.110]	0.258	0.982
82568	2.2	exomewide_scan	not_conditioned	osteoporosis	Osteoporosis (OP)	pLoF	0.001	high_outlier	case	17650	MIOS	ENSG00000164654	FALSE	FALSE	9	-0.157789	0.258984	-0.58378	0.268202	-0.158 [-0.584, 0.268]	0.271	0.982
82682	2.2	exomewide_scan	not_conditioned	osteoporosis	Osteoporosis (OP)	pLoF	0.001	high_outlier	case	17650	MMP17	ENSG00000198598	FALSE	FALSE	13	-0.12958	0.212994	-0.479924	0.220764	-0.130 [-0.480, 0.221]	0.271	0.982
82947	2.2	exomewide_scan	not_conditioned	osteoporosis	Osteoporosis (OP)	pLoF	0.001	high_outlier	case	17650	MRPL28	ENSG00000086504	FALSE	FALSE	2	-0.327582	0.538877	-1.21396	0.558792	-0.328 [-1.21, 0.559]	0.272	0.982
83087	2.2	exomewide_scan	not_conditioned	osteoporosis	Osteoporosis (OP)	pLoF	0.001	high_outlier	case	11970	MS4A4E	ENSG00000214787	FALSE	FALSE	5	-0.224095	0.347488	-0.795662	0.347472	-0.224 [-0.796, 0.347]	0.259	0.982
83218	2.2	exomewide_scan	not_conditioned	osteoporosis	Osteoporosis (OP)	pLoF	0.001	high_outlier	case	17650	MTFR2	ENSG00000146410	FALSE	FALSE	23	-0.105954	0.165384	-0.377986	0.166078	-0.106 [-0.378, 0.166]	0.261	0.982
83436	2.2	exomewide_scan	not_conditioned	osteoporosis	Osteoporosis (OP)	pLoF	0.001	high_outlier	case	17650	MYH7B	ENSG00000078814	FALSE	FALSE	112	-0.0458093	0.0720781	-0.164367	0.0727486	-0.0458 [-0.164, 0.0727]	0.263	0.982
83547	2.2	exomewide_scan	not_conditioned	osteoporosis	Osteoporosis (OP)	pLoF	0.001	high_outlier	case	17650	MYOT	ENSG00000120729	FALSE	FALSE	9	-0.162608	0.254772	-0.581671	0.256455	-0.163 [-0.582, 0.256]	0.262	0.982
83595	2.2	exomewide_scan	not_conditioned	osteoporosis	Osteoporosis (OP)	pLoF	0.001	high_outlier	case	17650	NAA15	ENSG00000164134	FALSE	FALSE	4	-0.239703	0.384219	-0.871687	0.392281	-0.240 [-0.872, 0.392]	0.266	0.982
83638	2.2	exomewide_scan	not_conditioned	osteoporosis	Osteoporosis (OP)	pLoF	0.001	high_outlier	case	17650	NADK	ENSG00000008130	FALSE	FALSE	6	-0.200813	0.314227	-0.71767	0.316044	-0.201 [-0.718, 0.316]	0.261	0.982
83676	2.2	exomewide_scan	not_conditioned	osteoporosis	Osteoporosis (OP)	pLoF	0.001	high_outlier	case	17650	NANS	ENSG00000095380	FALSE	FALSE	4	-0.238139	0.38	-0.863183	0.386905	-0.238 [-0.863, 0.387]	0.265	0.982
83901	2.2	exomewide_scan	not_conditioned	osteoporosis	Osteoporosis (OP)	pLoF	0.001	high_outlier	case	17650	NDUFA7	ENSG00000267855	FALSE	FALSE	1	-0.464529	0.758691	-1.71246	0.783407	-0.465 [-1.71, 0.783]	0.27	0.982
83925	2.2	exomewide_scan	not_conditioned	osteoporosis	Osteoporosis (OP)	pLoF	0.001	low_outlier	ctrl	296143	NDUFB10	ENSG00000140990	FALSE	FALSE	57	0.059897	0.0660212	-0.0486982	0.168492	0.0599 [-0.0487, 0.168]	0.182	0.982
83926	2.2	exomewide_scan	not_conditioned	osteoporosis	Osteoporosis (OP)	pLoF	0.001	high_outlier	case	17650	NDUFB10	ENSG00000140990	FALSE	FALSE	3	-0.27401	0.440031	-0.997797	0.449777	-0.274 [-0.998, 0.450]	0.267	0.982
84255	2.2	exomewide_scan	not_conditioned	osteoporosis	Osteoporosis (OP)	pLoF	0.001	low_outlier	ctrl	296143	NKX2-2	ENSG00000125820	FALSE	FALSE	6	0.18191	0.200396	-0.147712	0.511532	0.182 [-0.148, 0.512]	0.182	0.982
84744	2.2	exomewide_scan	not_conditioned	osteoporosis	Osteoporosis (OP)	pLoF	0.001	high_outlier	case	17650	NSUN7	ENSG00000179299	FALSE	FALSE	5	-0.223508	0.343664	-0.788785	0.341769	-0.224 [-0.789, 0.342]	0.258	0.982
84756	2.2	exomewide_scan	not_conditioned	osteoporosis	Osteoporosis (OP)	pLoF	0.001	high_outlier	case	17650	NT5C3B	ENSG00000141698	FALSE	FALSE	4	-0.248871	0.381753	-0.876799	0.379057	-0.249 [-0.877, 0.379]	0.257	0.982
84983	2.2	exomewide_scan	not_conditioned	osteoporosis	Osteoporosis (OP)	pLoF	0.001	high_outlier	case	17650	OARD1	ENSG00000124596	FALSE	FALSE	2	-0.354479	0.560468	-1.27637	0.567409	-0.354 [-1.28, 0.567]	0.264	0.982
85054	2.2	exomewide_scan	not_conditioned	osteoporosis	Osteoporosis (OP)	pLoF	0.001	high_outlier	case	17641	ODF4	ENSG00000184650	FALSE	FALSE	1	-0.466704	0.763407	-1.7224	0.788989	-0.467 [-1.72, 0.789]	0.27	0.982
85300	2.2	exomewide_scan	not_conditioned	osteoporosis	Osteoporosis (OP)	pLoF	0.001	high_outlier	case	17650	OR4C13	ENSG00000258817	FALSE	FALSE	9	-0.160252	0.259014	-0.586292	0.265788	-0.160 [-0.586, 0.266]	0.268	0.982
85427	2.2	exomewide_scan	not_conditioned	osteoporosis	Osteoporosis (OP)	pLoF	0.001	high_outlier	case	17538	OR5D14	ENSG00000186113	FALSE	FALSE	1	-0.505475	0.776837	-1.78326	0.772308	-0.505 [-1.78, 0.772]	0.258	0.982
85756	2.2	exomewide_scan	not_conditioned	osteoporosis	Osteoporosis (OP)	pLoF	0.001	high_outlier	case	17650	PAGR1	ENSG00000280789	FALSE	FALSE	14	-0.125386	0.203745	-0.460517	0.209745	-0.125 [-0.461, 0.210]	0.269	0.982
85786	2.2	exomewide_scan	not_conditioned	osteoporosis	Osteoporosis (OP)	pLoF	0.001	high_outlier	case	17650	PALM2AKAP2	ENSG00000157654	FALSE	FALSE	6	-0.197426	0.310291	-0.707809	0.312957	-0.197 [-0.708, 0.313]	0.262	0.982
85924	2.2	exomewide_scan	not_conditioned	osteoporosis	Osteoporosis (OP)	pLoF	0.001	high_outlier	case	17643	PAX2	ENSG00000075891	FALSE	FALSE	1	-0.467173	0.761501	-1.71973	0.785385	-0.467 [-1.72, 0.785]	0.27	0.982
86248	2.2	exomewide_scan	not_conditioned	osteoporosis	Osteoporosis (OP)	pLoF	0.001	high_outlier	case	17497	PDHB	ENSG00000168291	FALSE	FALSE	2	-0.349801	0.538442	-1.23546	0.535857	-0.350 [-1.24, 0.536]	0.258	0.982
86328	2.2	exomewide_scan	not_conditioned	osteoporosis	Osteoporosis (OP)	pLoF	0.001	high_outlier	case	17650	PDZRN4	ENSG00000165966	FALSE	FALSE	31	-0.0853048	0.138	-0.312295	0.141685	-0.0853 [-0.312, 0.142]	0.268	0.982
86456	2.2	exomewide_scan	not_conditioned	osteoporosis	Osteoporosis (OP)	pLoF	0.001	high_outlier	case	17650	PGAP2	ENSG00000148985	FALSE	FALSE	11	-0.147795	0.234288	-0.533164	0.237574	-0.148 [-0.533, 0.238]	0.264	0.982
86567	2.2	exomewide_scan	not_conditioned	osteoporosis	Osteoporosis (OP)	pLoF	0.001	high_outlier	case	17650	PHKB	ENSG00000102893	FALSE	FALSE	56	-0.0620971	0.101993	-0.229861	0.105666	-0.0621 [-0.230, 0.106]	0.271	0.982
86944	2.2	exomewide_scan	not_conditioned	osteoporosis	Osteoporosis (OP)	pLoF	0.001	high_outlier	case	17650	PLCH2	ENSG00000149527	FALSE	FALSE	35	-0.0802954	0.130208	-0.294469	0.133878	-0.0803 [-0.294, 0.134]	0.269	0.982
87033	2.2	exomewide_scan	not_conditioned	osteoporosis	Osteoporosis (OP)	pLoF	0.001	high_outlier	case	17650	PLEKHS1	ENSG00000148735	FALSE	FALSE	8	-0.167602	0.269312	-0.610581	0.275377	-0.168 [-0.611, 0.275]	0.267	0.982
87251	2.2	exomewide_scan	not_conditioned	osteoporosis	Osteoporosis (OP)	pLoF	0.001	high_outlier	case	17650	POLE2	ENSG00000100479	FALSE	FALSE	20	-0.104223	0.170075	-0.383971	0.175525	-0.104 [-0.384, 0.176]	0.27	0.982
87288	2.2	exomewide_scan	not_conditioned	osteoporosis	Osteoporosis (OP)	pLoF	0.001	high_outlier	case	17650	POLR1G	ENSG00000117877	FALSE	FALSE	3	-0.279327	0.437953	-0.999696	0.441042	-0.279 [-1.000, 0.441]	0.262	0.982
87432	2.2	exomewide_scan	not_conditioned	osteoporosis	Osteoporosis (OP)	pLoF	0.001	high_outlier	case	17650	PP2D1	ENSG00000183977	FALSE	FALSE	9	-0.16115	0.253877	-0.578741	0.256441	-0.161 [-0.579, 0.256]	0.263	0.982
87664	2.2	exomewide_scan	not_conditioned	osteoporosis	Osteoporosis (OP)	pLoF	0.001	high_outlier	case	17650	PPP4R4	ENSG00000119698	FALSE	FALSE	9	-0.155605	0.25345	-0.572493	0.261283	-0.156 [-0.572, 0.261]	0.27	0.982
87726	2.2	exomewide_scan	not_conditioned	osteoporosis	Osteoporosis (OP)	pLoF	0.001	high_outlier	case	17617	PRAMEF33	ENSG00000237700	FALSE	FALSE	9	-0.166224	0.256582	-0.588264	0.255816	-0.166 [-0.588, 0.256]	0.259	0.982
87746	2.2	exomewide_scan	not_conditioned	osteoporosis	Osteoporosis (OP)	pLoF	0.001	high_outlier	case	17650	PRB3	ENSG00000197870	FALSE	FALSE	17	-0.120128	0.186268	-0.426512	0.186256	-0.120 [-0.427, 0.186]	0.259	0.982
87950	2.2	exomewide_scan	not_conditioned	osteoporosis	Osteoporosis (OP)	pLoF	0.001	high_outlier	case	17650	PROSER2	ENSG00000148426	FALSE	FALSE	8	-0.172535	0.269228	-0.615376	0.270306	-0.173 [-0.615, 0.270]	0.261	0.982
88214	2.2	exomewide_scan	not_conditioned	osteoporosis	Osteoporosis (OP)	pLoF	0.001	high_outlier	case	17650	PSMD5	ENSG00000095261	FALSE	FALSE	7	-0.17788	0.28728	-0.650414	0.294654	-0.178 [-0.650, 0.295]	0.268	0.982
88237	2.2	exomewide_scan	not_conditioned	osteoporosis	Osteoporosis (OP)	pLoF	0.001	high_outlier	case	17650	PSMG2	ENSG00000128789	FALSE	FALSE	5	-0.212536	0.339476	-0.770924	0.345852	-0.213 [-0.771, 0.346]	0.266	0.982
88272	2.2	exomewide_scan	not_conditioned	osteoporosis	Osteoporosis (OP)	pLoF	0.001	high_outlier	case	17650	PTCD2	ENSG00000049883	FALSE	FALSE	3	-0.268475	0.441225	-0.994226	0.457276	-0.268 [-0.994, 0.457]	0.271	0.982
88555	2.2	exomewide_scan	not_conditioned	osteoporosis	Osteoporosis (OP)	pLoF	0.001	high_outlier	case	17650	QSOX1	ENSG00000116260	FALSE	FALSE	5	-0.222315	0.344209	-0.788488	0.343858	-0.222 [-0.788, 0.344]	0.259	0.982
88593	2.2	exomewide_scan	not_conditioned	osteoporosis	Osteoporosis (OP)	pLoF	0.001	high_outlier	case	17640	RAB18	ENSG00000099246	FALSE	FALSE	1	-0.487305	0.761358	-1.73963	0.765017	-0.487 [-1.74, 0.765]	0.261	0.982
88598	2.2	exomewide_scan	not_conditioned	osteoporosis	Osteoporosis (OP)	pLoF	0.001	high_outlier	case	17650	RAB1B	ENSG00000174903	FALSE	FALSE	2	-0.342651	0.549316	-1.2462	0.560893	-0.343 [-1.25, 0.561]	0.266	0.982
89113	2.2	exomewide_scan	not_conditioned	osteoporosis	Osteoporosis (OP)	pLoF	0.001	high_outlier	case	17650	RDH12	ENSG00000139988	FALSE	FALSE	21	-0.104348	0.165974	-0.377351	0.168655	-0.104 [-0.377, 0.169]	0.265	0.982
89210	2.2	exomewide_scan	not_conditioned	osteoporosis	Osteoporosis (OP)	pLoF	0.001	high_outlier	case	17650	RETREG3	ENSG00000141699	FALSE	FALSE	2	-0.328586	0.539874	-1.2166	0.559428	-0.329 [-1.22, 0.559]	0.271	0.982
89502	2.2	exomewide_scan	not_conditioned	osteoporosis	Osteoporosis (OP)	pLoF	0.001	high_outlier	case	17650	RIT2	ENSG00000152214	FALSE	FALSE	3	-0.27164	0.438183	-0.992387	0.449107	-0.272 [-0.992, 0.449]	0.268	0.982
89518	2.2	exomewide_scan	not_conditioned	osteoporosis	Osteoporosis (OP)	pLoF	0.001	high_outlier	case	17650	RMDN2	ENSG00000115841	FALSE	FALSE	23	-0.100901	0.160508	-0.364913	0.163111	-0.101 [-0.365, 0.163]	0.265	0.982
89536	2.2	exomewide_scan	not_conditioned	osteoporosis	Osteoporosis (OP)	pLoF	0.001	high_outlier	case	17649	RNASE4	ENSG00000258818	FALSE	FALSE	1	-0.474929	0.760194	-1.72534	0.775479	-0.475 [-1.73, 0.775]	0.266	0.982
89545	2.2	exomewide_scan	not_conditioned	osteoporosis	Osteoporosis (OP)	pLoF	0.001	high_outlier	case	17650	RNASEH2A	ENSG00000104889	FALSE	FALSE	2	-0.346003	0.536384	-1.22828	0.53627	-0.346 [-1.23, 0.536]	0.259	0.982
89630	2.2	exomewide_scan	not_conditioned	osteoporosis	Osteoporosis (OP)	pLoF	0.001	high_outlier	case	17650	RNF175	ENSG00000145428	FALSE	FALSE	36	-0.0796349	0.128189	-0.290487	0.131217	-0.0796 [-0.290, 0.131]	0.267	0.982
89804	2.2	exomewide_scan	not_conditioned	osteoporosis	Osteoporosis (OP)	pLoF	0.001	low_outlier	ctrl	296143	RPL11	ENSG00000142676	FALSE	FALSE	2	0.341969	0.376831	-0.277863	0.961801	0.342 [-0.278, 0.962]	0.182	0.982
89950	2.2	exomewide_scan	not_conditioned	osteoporosis	Osteoporosis (OP)	pLoF	0.001	high_outlier	case	17646	RRM2B	ENSG00000048392	FALSE	FALSE	1	-0.482346	0.762809	-1.73706	0.772363	-0.482 [-1.74, 0.772]	0.264	0.982
89987	2.2	exomewide_scan	not_conditioned	osteoporosis	Osteoporosis (OP)	pLoF	0.001	high_outlier	case	17650	RSL24D1	ENSG00000137876	FALSE	FALSE	6	-0.197069	0.310884	-0.708428	0.31429	-0.197 [-0.708, 0.314]	0.263	0.982
90139	2.2	exomewide_scan	not_conditioned	osteoporosis	Osteoporosis (OP)	pLoF	0.001	high_outlier	case	17650	S100A2	ENSG00000196754	FALSE	FALSE	22	-0.105161	0.164171	-0.375198	0.164876	-0.105 [-0.375, 0.165]	0.261	0.982
90239	2.2	exomewide_scan	not_conditioned	osteoporosis	Osteoporosis (OP)	pLoF	0.001	high_outlier	case	17650	SAP25	ENSG00000205307	FALSE	FALSE	4	-0.240268	0.388426	-0.879172	0.398636	-0.240 [-0.879, 0.399]	0.268	0.982
90265	2.2	exomewide_scan	not_conditioned	osteoporosis	Osteoporosis (OP)	pLoF	0.001	low_outlier	ctrl	296143	SART1	ENSG00000175467	FALSE	FALSE	26	0.0968443	0.106341	-0.0780711	0.27176	0.0968 [-0.0781, 0.272]	0.181	0.982
90563	2.2	exomewide_scan	not_conditioned	osteoporosis	Osteoporosis (OP)	pLoF	0.001	high_outlier	case	17650	SEC24C	ENSG00000176986	FALSE	FALSE	1	-0.489051	0.761332	-1.74133	0.763229	-0.489 [-1.74, 0.763]	0.26	0.982
90626	2.2	exomewide_scan	not_conditioned	osteoporosis	Osteoporosis (OP)	pLoF	0.001	high_outlier	case	17320	SEM1	ENSG00000127922	FALSE	FALSE	3	-0.274277	0.448521	-1.01203	0.463474	-0.274 [-1.01, 0.463]	0.27	0.982
90692	2.2	exomewide_scan	not_conditioned	osteoporosis	Osteoporosis (OP)	pLoF	0.001	high_outlier	case	17650	SEPTIN11	ENSG00000138758	FALSE	FALSE	1	-0.490642	0.76837	-1.7545	0.773214	-0.491 [-1.75, 0.773]	0.262	0.982
91177	2.2	exomewide_scan	not_conditioned	osteoporosis	Osteoporosis (OP)	pLoF	0.001	high_outlier	case	17650	SIRT5	ENSG00000124523	FALSE	FALSE	35	-0.0836998	0.134103	-0.30428	0.13688	-0.0837 [-0.304, 0.137]	0.266	0.982
91297	2.2	exomewide_scan	not_conditioned	osteoporosis	Osteoporosis (OP)	pLoF	0.001	high_outlier	case	17650	SLC15A5	ENSG00000188991	FALSE	FALSE	14	-0.131396	0.205242	-0.468989	0.206197	-0.131 [-0.469, 0.206]	0.261	0.982
91398	2.2	exomewide_scan	not_conditioned	osteoporosis	Osteoporosis (OP)	pLoF	0.001	high_outlier	case	17650	SLC22A25	ENSG00000196600	FALSE	FALSE	71	-0.0574934	0.0923905	-0.209462	0.0944754	-0.0575 [-0.209, 0.0945]	0.267	0.982
91449	2.2	exomewide_scan	not_conditioned	osteoporosis	Osteoporosis (OP)	pLoF	0.001	high_outlier	case	17650	SLC25A19	ENSG00000125454	FALSE	FALSE	2	-0.330004	0.539819	-1.21793	0.557919	-0.330 [-1.22, 0.558]	0.27	0.982
91597	2.2	exomewide_scan	not_conditioned	osteoporosis	Osteoporosis (OP)	pLoF	0.001	high_outlier	case	17650	SLC30A4	ENSG00000104154	FALSE	FALSE	3	-0.2743	0.439591	-0.997363	0.448763	-0.274 [-0.997, 0.449]	0.266	0.982
91601	2.2	exomewide_scan	not_conditioned	osteoporosis	Osteoporosis (OP)	pLoF	0.001	high_outlier	case	17650	SLC30A6	ENSG00000152683	FALSE	FALSE	4	-0.241309	0.384704	-0.874091	0.391473	-0.241 [-0.874, 0.391]	0.265	0.982
91695	2.2	exomewide_scan	not_conditioned	osteoporosis	Osteoporosis (OP)	pLoF	0.001	high_outlier	case	17650	SLC37A4	ENSG00000137700	FALSE	FALSE	14	-0.135728	0.207692	-0.477351	0.205895	-0.136 [-0.477, 0.206]	0.257	0.982
91782	2.2	exomewide_scan	not_conditioned	osteoporosis	Osteoporosis (OP)	pLoF	0.001	high_outlier	case	17650	SLC47A1	ENSG00000142494	FALSE	FALSE	4	-0.240568	0.381801	-0.868575	0.387439	-0.241 [-0.869, 0.387]	0.264	0.982
91815	2.2	exomewide_scan	not_conditioned	osteoporosis	Osteoporosis (OP)	pLoF	0.001	high_outlier	case	17650	SLC51A	ENSG00000163959	FALSE	FALSE	6	-0.195745	0.310901	-0.707132	0.315642	-0.196 [-0.707, 0.316]	0.264	0.982
91858	2.2	exomewide_scan	not_conditioned	osteoporosis	Osteoporosis (OP)	pLoF	0.001	high_outlier	case	17650	SLC6A13	ENSG00000010379	FALSE	FALSE	10	-0.156267	0.242829	-0.555685	0.243151	-0.156 [-0.556, 0.243]	0.26	0.982
92004	2.2	exomewide_scan	not_conditioned	osteoporosis	Osteoporosis (OP)	pLoF	0.001	high_outlier	case	17650	SLU7	ENSG00000164609	FALSE	FALSE	5	-0.212808	0.341781	-0.774988	0.349372	-0.213 [-0.775, 0.349]	0.267	0.982
92030	2.2	exomewide_scan	not_conditioned	osteoporosis	Osteoporosis (OP)	pLoF	0.001	high_outlier	case	17650	SMAD6	ENSG00000137834	FALSE	FALSE	14	-0.131928	0.203546	-0.466731	0.202875	-0.132 [-0.467, 0.203]	0.258	0.982
92044	2.2	exomewide_scan	not_conditioned	osteoporosis	Osteoporosis (OP)	pLoF	0.001	high_outlier	case	17650	SMARCA4	ENSG00000127616	FALSE	FALSE	2	-0.332414	0.536366	-1.21466	0.54983	-0.332 [-1.21, 0.550]	0.268	0.982
92144	2.2	exomewide_scan	not_conditioned	osteoporosis	Osteoporosis (OP)	pLoF	0.001	high_outlier	case	17650	SMOC1	ENSG00000198732	FALSE	FALSE	7	-0.18625	0.287368	-0.658928	0.286428	-0.186 [-0.659, 0.286]	0.258	0.982
92306	2.2	exomewide_scan	not_conditioned	osteoporosis	Osteoporosis (OP)	pLoF	0.001	low_outlier	ctrl	296143	SNX32	ENSG00000172803	FALSE	FALSE	353	0.0263476	0.0288765	-0.02115	0.0738452	0.0263 [-0.0212, 0.0738]	0.181	0.982
92344	2.2	exomewide_scan	not_conditioned	osteoporosis	Osteoporosis (OP)	pLoF	0.001	high_outlier	case	17650	SOGA1	ENSG00000149639	FALSE	FALSE	2	-0.327335	0.537733	-1.21183	0.557157	-0.327 [-1.21, 0.557]	0.271	0.982
92396	2.2	exomewide_scan	not_conditioned	osteoporosis	Osteoporosis (OP)	pLoF	0.001	high_outlier	case	17650	SOX30	ENSG00000039600	FALSE	FALSE	9	-0.158278	0.254791	-0.577372	0.260816	-0.158 [-0.577, 0.261]	0.267	0.982
92486	2.2	exomewide_scan	not_conditioned	osteoporosis	Osteoporosis (OP)	pLoF	0.001	high_outlier	case	17650	SPATA20	ENSG00000006282	FALSE	FALSE	22	-0.0996717	0.162853	-0.367541	0.168198	-0.0997 [-0.368, 0.168]	0.27	0.982
92635	2.2	exomewide_scan	not_conditioned	osteoporosis	Osteoporosis (OP)	pLoF	0.001	high_outlier	case	17650	SPINK2	ENSG00000128040	FALSE	FALSE	1	-0.47927	0.76837	-1.74313	0.784586	-0.479 [-1.74, 0.785]	0.266	0.982
92932	2.2	exomewide_scan	not_conditioned	osteoporosis	Osteoporosis (OP)	pLoF	0.001	low_outlier	ctrl	296143	ST6GAL1	ENSG00000073849	FALSE	FALSE	36	0.0754388	0.0830781	-0.0612125	0.21209	0.0754 [-0.0612, 0.212]	0.182	0.982
92974	2.2	exomewide_scan	not_conditioned	osteoporosis	Osteoporosis (OP)	pLoF	0.001	high_outlier	case	17650	STAG3	ENSG00000066923	FALSE	FALSE	30	-0.0924496	0.14194	-0.32592	0.141021	-0.0924 [-0.326, 0.141]	0.257	0.982
93116	2.2	exomewide_scan	not_conditioned	osteoporosis	Osteoporosis (OP)	pLoF	0.001	high_outlier	case	17650	STOML3	ENSG00000133115	FALSE	FALSE	3	-0.273827	0.439724	-0.997109	0.449455	-0.274 [-0.997, 0.449]	0.267	0.982
93411	2.2	exomewide_scan	not_conditioned	osteoporosis	Osteoporosis (OP)	pLoF	0.001	high_outlier	case	17650	SYNPO	ENSG00000171992	FALSE	FALSE	5	-0.210743	0.341791	-0.772939	0.351453	-0.211 [-0.773, 0.351]	0.269	0.982
93473	2.2	exomewide_scan	not_conditioned	osteoporosis	Osteoporosis (OP)	pLoF	0.001	high_outlier	case	17650	TAAR5	ENSG00000135569	FALSE	FALSE	3	-0.286358	0.457633	-1.0391	0.466381	-0.286 [-1.04, 0.466]	0.266	0.982
93705	2.2	exomewide_scan	not_conditioned	osteoporosis	Osteoporosis (OP)	pLoF	0.001	high_outlier	case	17650	TBC1D32	ENSG00000146350	FALSE	FALSE	53	-0.0697329	0.109044	-0.249094	0.109629	-0.0697 [-0.249, 0.110]	0.261	0.982
93805	2.2	exomewide_scan	not_conditioned	osteoporosis	Osteoporosis (OP)	pLoF	0.001	high_outlier	case	17650	TCEA3	ENSG00000204219	FALSE	FALSE	6	-0.193177	0.314238	-0.710053	0.323699	-0.193 [-0.710, 0.324]	0.269	0.982
93947	2.2	exomewide_scan	not_conditioned	osteoporosis	Osteoporosis (OP)	pLoF	0.001	high_outlier	case	17650	TEKT5	ENSG00000153060	FALSE	FALSE	5	-0.21171	0.340847	-0.772353	0.348933	-0.212 [-0.772, 0.349]	0.267	0.982
94019	2.2	exomewide_scan	not_conditioned	osteoporosis	Osteoporosis (OP)	pLoF	0.001	high_outlier	case	17650	TEX22	ENSG00000226174	FALSE	FALSE	5	-0.220346	0.339995	-0.779588	0.338896	-0.220 [-0.780, 0.339]	0.258	0.982
94373	2.2	exomewide_scan	not_conditioned	osteoporosis	Osteoporosis (OP)	pLoF	0.001	high_outlier	case	17650	TLR3	ENSG00000164342	FALSE	FALSE	6	-0.203422	0.31377	-0.719528	0.312684	-0.203 [-0.720, 0.313]	0.258	0.982
94672	2.2	exomewide_scan	not_conditioned	osteoporosis	Osteoporosis (OP)	pLoF	0.001	high_outlier	case	17650	TMEM208	ENSG00000168701	FALSE	FALSE	13	-0.133071	0.211443	-0.480864	0.214722	-0.133 [-0.481, 0.215]	0.265	0.982
94816	2.2	exomewide_scan	not_conditioned	osteoporosis	Osteoporosis (OP)	pLoF	0.001	high_outlier	case	17650	TMEM50A	ENSG00000183726	FALSE	FALSE	1	-0.481301	0.769615	-1.74721	0.784603	-0.481 [-1.75, 0.785]	0.266	0.982
95027	2.2	exomewide_scan	not_conditioned	osteoporosis	Osteoporosis (OP)	pLoF	0.001	high_outlier	case	17650	TNFSF11	ENSG00000120659	FALSE	FALSE	1	-0.486033	0.761732	-1.73897	0.766905	-0.486 [-1.74, 0.767]	0.262	0.982
95470	2.2	exomewide_scan	not_conditioned	osteoporosis	Osteoporosis (OP)	pLoF	0.001	high_outlier	case	17643	TRIM49	ENSG00000168930	FALSE	FALSE	2	-0.348004	0.549334	-1.25158	0.55557	-0.348 [-1.25, 0.556]	0.263	0.982
95524	2.2	exomewide_scan	not_conditioned	osteoporosis	Osteoporosis (OP)	pLoF	0.001	high_outlier	case	17650	TRIM72	ENSG00000177238	FALSE	FALSE	13	-0.128746	0.211434	-0.476524	0.219032	-0.129 [-0.477, 0.219]	0.271	0.982
95583	2.2	exomewide_scan	not_conditioned	osteoporosis	Osteoporosis (OP)	pLoF	0.001	high_outlier	case	17650	TRMT5	ENSG00000126814	FALSE	FALSE	38	-0.0787587	0.123445	-0.281808	0.12429	-0.0788 [-0.282, 0.124]	0.262	0.982
95644	2.2	exomewide_scan	not_conditioned	osteoporosis	Osteoporosis (OP)	pLoF	0.001	high_outlier	case	17649	TRRAP	ENSG00000196367	FALSE	FALSE	2	-0.337652	0.549328	-1.24122	0.565912	-0.338 [-1.24, 0.566]	0.269	0.982
95726	2.2	exomewide_scan	not_conditioned	osteoporosis	Osteoporosis (OP)	pLoF	0.001	high_outlier	case	17650	TSPAN31	ENSG00000135452	FALSE	FALSE	1	-0.489971	0.767682	-1.7527	0.772754	-0.490 [-1.75, 0.773]	0.262	0.982
95798	2.2	exomewide_scan	not_conditioned	osteoporosis	Osteoporosis (OP)	pLoF	0.001	low_outlier	ctrl	296143	TTC23L	ENSG00000205838	FALSE	FALSE	303	0.0265138	0.0292295	-0.0215644	0.074592	0.0265 [-0.0216, 0.0746]	0.182	0.982
96107	2.2	exomewide_scan	not_conditioned	osteoporosis	Osteoporosis (OP)	pLoF	0.001	high_outlier	case	17650	UBE2D4	ENSG00000078967	FALSE	FALSE	3	-0.286373	0.448513	-1.02411	0.451365	-0.286 [-1.02, 0.451]	0.262	0.982
96114	2.2	exomewide_scan	not_conditioned	osteoporosis	Osteoporosis (OP)	pLoF	0.001	high_outlier	case	17650	UBE2G2	ENSG00000184787	FALSE	FALSE	4	-0.248876	0.380713	-0.875093	0.377341	-0.249 [-0.875, 0.377]	0.257	0.982
96129	2.2	exomewide_scan	not_conditioned	osteoporosis	Osteoporosis (OP)	pLoF	0.001	high_outlier	case	17650	UBE2Q1	ENSG00000160714	FALSE	FALSE	1	-0.493878	0.769615	-1.75978	0.772026	-0.494 [-1.76, 0.772]	0.261	0.982
96389	2.2	exomewide_scan	not_conditioned	osteoporosis	Osteoporosis (OP)	pLoF	0.001	low_outlier	ctrl	294034	UPK3BL2	ENSG00000284981	FALSE	FALSE	36	0.0800587	0.0884622	-0.0654487	0.225566	0.0801 [-0.0654, 0.226]	0.183	0.982
96535	2.2	exomewide_scan	not_conditioned	osteoporosis	Osteoporosis (OP)	pLoF	0.001	low_outlier	ctrl	296143	USP49	ENSG00000164663	FALSE	FALSE	26	0.101422	0.111429	-0.0818624	0.284706	0.101 [-0.0819, 0.285]	0.181	0.982
96595	2.2	exomewide_scan	not_conditioned	osteoporosis	Osteoporosis (OP)	pLoF	0.001	high_outlier	case	17650	VAMP4	ENSG00000117533	FALSE	FALSE	2	-0.338418	0.544209	-1.23356	0.556726	-0.338 [-1.23, 0.557]	0.267	0.982
96814	2.2	exomewide_scan	not_conditioned	osteoporosis	Osteoporosis (OP)	pLoF	0.001	high_outlier	case	17650	VTCN1	ENSG00000134258	FALSE	FALSE	3	-0.274407	0.44437	-1.00533	0.456517	-0.274 [-1.01, 0.457]	0.268	0.982
97426	2.2	exomewide_scan	not_conditioned	osteoporosis	Osteoporosis (OP)	pLoF	0.001	high_outlier	case	17650	ZCRB1	ENSG00000139168	FALSE	FALSE	6	-0.191715	0.313434	-0.707268	0.323838	-0.192 [-0.707, 0.324]	0.27	0.982
97499	2.2	exomewide_scan	not_conditioned	osteoporosis	Osteoporosis (OP)	pLoF	0.001	high_outlier	case	17650	ZFHX3	ENSG00000140836	FALSE	FALSE	21	-0.105127	0.166392	-0.378817	0.168563	-0.105 [-0.379, 0.169]	0.264	0.982
98163	2.2	exomewide_scan	not_conditioned	osteoporosis	Osteoporosis (OP)	pLoF	0.001	high_outlier	case	17650	ZNF598	ENSG00000167962	FALSE	FALSE	35190	-0.0336995	0.0517333	-0.118793	0.0513942	-0.0337 [-0.119, 0.0514]	0.257	0.982
98324	2.2	exomewide_scan	not_conditioned	osteoporosis	Osteoporosis (OP)	pLoF	0.001	low_outlier	ctrl	238267	ZNF724	ENSG00000196081	FALSE	FALSE	59	0.0570519	0.0629748	-0.0465324	0.160636	0.0571 [-0.0465, 0.161]	0.182	0.982
98482	2.2	exomewide_scan	not_conditioned	osteoporosis	Osteoporosis (OP)	pLoF	0.001	high_outlier	case	17650	ZNF93	ENSG00000184635	FALSE	FALSE	17	-0.113169	0.18405	-0.415904	0.189566	-0.113 [-0.416, 0.190]	0.269	0.982
98505	2.2	exomewide_scan	not_conditioned	osteoporosis	Osteoporosis (OP)	pLoF	0.001	high_outlier	case	17650	ZNHIT6	ENSG00000117174	FALSE	FALSE	4	-0.235757	0.384829	-0.868744	0.39723	-0.236 [-0.869, 0.397]	0.27	0.982
98563	2.2	exomewide_scan	not_conditioned	osteoporosis	Osteoporosis (OP)	pLoF	0.001	low_outlier	ctrl	296143	ZSCAN31	ENSG00000235109	FALSE	FALSE	43	0.0785419	0.0866492	-0.0639834	0.221067	0.0785 [-0.0640, 0.221]	0.182	0.982
98606	2.2	exomewide_scan	not_conditioned	osteoporosis	Osteoporosis (OP)	pLoF	0.001	high_outlier	case	17650	ZYG11B	ENSG00000162378	FALSE	FALSE	4	-0.25059	0.384827	-0.883574	0.382394	-0.251 [-0.884, 0.382]	0.257	0.982
614	2.2	exomewide_scan	not_conditioned	t2d	Type 2 diabetes (T2D)	pLoF	0.001	low_outlier	ctrl	284661	ADGRB3	ENSG00000135298	FALSE	FALSE	27	0.0955473	0.106448	-0.0795441	0.270639	0.0955 [-0.0795, 0.271]	0.185	0.983
1291	2.2	exomewide_scan	not_conditioned	t2d	Type 2 diabetes (T2D)	pLoF	0.001	high_outlier	case	31716	ANKRD13D	ENSG00000172932	FALSE	FALSE	10	-0.144226	0.239393	-0.537992	0.24954	-0.144 [-0.538, 0.250]	0.273	0.983
1293	2.2	exomewide_scan	not_conditioned	t2d	Type 2 diabetes (T2D)	pLoF	0.001	high_outlier	case	31716	ANKRD16	ENSG00000134461	FALSE	FALSE	14	-0.123767	0.20739	-0.464893	0.217359	-0.124 [-0.465, 0.217]	0.275	0.983
1348	2.2	exomewide_scan	not_conditioned	t2d	Type 2 diabetes (T2D)	pLoF	0.001	low_outlier	ctrl	284661	ANKRD42	ENSG00000137494	FALSE	FALSE	121	0.0446314	0.0498804	-0.0374146	0.126677	0.0446 [-0.0374, 0.127]	0.185	0.983
1528	2.2	exomewide_scan	not_conditioned	t2d	Type 2 diabetes (T2D)	pLoF	0.001	low_outlier	ctrl	284661	APAF1	ENSG00000120868	FALSE	FALSE	211	0.0330572	0.0369952	-0.0277945	0.0939089	0.0331 [-0.0278, 0.0939]	0.186	0.983
1996	2.2	exomewide_scan	not_conditioned	t2d	Type 2 diabetes (T2D)	pLoF	0.001	high_outlier	case	31716	ASAH1	ENSG00000104763	FALSE	FALSE	24	-0.0927743	0.153546	-0.345335	0.159786	-0.0928 [-0.345, 0.160]	0.273	0.983
2195	2.2	exomewide_scan	not_conditioned	t2d	Type 2 diabetes (T2D)	pLoF	0.001	low_outlier	ctrl	284661	ATL1	ENSG00000198513	FALSE	FALSE	28	0.0872174	0.0973169	-0.0728547	0.247289	0.0872 [-0.0729, 0.247]	0.185	0.983
2548	2.2	exomewide_scan	not_conditioned	t2d	Type 2 diabetes (T2D)	pLoF	0.001	high_outlier	case	31716	BAIAP2L1	ENSG00000006453	FALSE	FALSE	9	-0.152529	0.252137	-0.567257	0.262199	-0.153 [-0.567, 0.262]	0.273	0.983
2797	2.2	exomewide_scan	not_conditioned	t2d	Type 2 diabetes (T2D)	pLoF	0.001	low_outlier	ctrl	284661	BLMH	ENSG00000108578	FALSE	FALSE	247	0.0297697	0.0332932	-0.0249927	0.0845321	0.0298 [-0.0250, 0.0845]	0.186	0.983
3009	2.2	exomewide_scan	not_conditioned	t2d	Type 2 diabetes (T2D)	pLoF	0.001	low_outlier	ctrl	284661	BSDC1	ENSG00000160058	FALSE	FALSE	40	0.0772536	0.0855539	-0.06347	0.217977	0.0773 [-0.0635, 0.218]	0.183	0.983
3040	2.2	exomewide_scan	not_conditioned	t2d	Type 2 diabetes (T2D)	pLoF	0.001	low_outlier	ctrl	284661	BTBD3	ENSG00000132640	FALSE	FALSE	16	0.116037	0.129545	-0.0970456	0.32912	0.116 [-0.0970, 0.329]	0.185	0.983
3183	2.2	exomewide_scan	not_conditioned	t2d	Type 2 diabetes (T2D)	pLoF	0.001	low_outlier	ctrl	284661	C14orf39	ENSG00000179008	FALSE	FALSE	267	0.0282671	0.0315278	-0.0235915	0.0801257	0.0283 [-0.0236, 0.0801]	0.185	0.983
3222	2.2	exomewide_scan	not_conditioned	t2d	Type 2 diabetes (T2D)	pLoF	0.001	high_outlier	case	31716	C17orf113	ENSG00000267221	FALSE	FALSE	68	-0.0550917	0.0910124	-0.204794	0.0946104	-0.0551 [-0.205, 0.0946]	0.272	0.983
3341	2.2	exomewide_scan	not_conditioned	t2d	Type 2 diabetes (T2D)	pLoF	0.001	low_outlier	ctrl	284661	C1orf146	ENSG00000203910	FALSE	FALSE	76	0.055549	0.062071	-0.0465487	0.157647	0.0555 [-0.0465, 0.158]	0.185	0.983
3392	2.2	exomewide_scan	not_conditioned	t2d	Type 2 diabetes (T2D)	pLoF	0.001	high_outlier	case	31716	C20orf144	ENSG00000149609	FALSE	FALSE	1	-0.449898	0.747753	-1.67984	0.780046	-0.450 [-1.68, 0.780]	0.274	0.983
3417	2.2	exomewide_scan	not_conditioned	t2d	Type 2 diabetes (T2D)	pLoF	0.001	low_outlier	ctrl	284661	C22orf39	ENSG00000242259	FALSE	FALSE	72	0.0545043	0.0607974	-0.0454985	0.154507	0.0545 [-0.0455, 0.155]	0.185	0.983
4314	2.2	exomewide_scan	not_conditioned	t2d	Type 2 diabetes (T2D)	pLoF	0.001	low_outlier	ctrl	284661	CCDC88C	ENSG00000015133	FALSE	FALSE	125	0.0411438	0.0460666	-0.034629	0.116917	0.0411 [-0.0346, 0.117]	0.186	0.983
4396	2.2	exomewide_scan	not_conditioned	t2d	Type 2 diabetes (T2D)	pLoF	0.001	low_outlier	ctrl	284661	CCM2	ENSG00000136280	FALSE	FALSE	23	0.102414	0.11413	-0.0853131	0.290141	0.102 [-0.0853, 0.290]	0.185	0.983
4891	2.2	exomewide_scan	not_conditioned	t2d	Type 2 diabetes (T2D)	pLoF	0.001	low_outlier	ctrl	284661	CDKN1C	ENSG00000129757	FALSE	FALSE	31	0.0883925	0.0985313	-0.0736771	0.250462	0.0884 [-0.0737, 0.250]	0.185	0.983
4915	2.2	exomewide_scan	not_conditioned	t2d	Type 2 diabetes (T2D)	pLoF	0.001	low_outlier	ctrl	284661	CDRT15	ENSG00000223510	FALSE	FALSE	35	0.0791171	0.0884114	-0.0663067	0.224541	0.0791 [-0.0663, 0.225]	0.185	0.983
5579	2.2	exomewide_scan	not_conditioned	t2d	Type 2 diabetes (T2D)	pLoF	0.001	high_outlier	case	31714	CKMT1B	ENSG00000237289	FALSE	FALSE	11	-0.126213	0.208891	-0.469808	0.217382	-0.126 [-0.470, 0.217]	0.273	0.983
5805	2.2	exomewide_scan	not_conditioned	t2d	Type 2 diabetes (T2D)	pLoF	0.001	high_outlier	case	31716	CLUH	ENSG00000132361	FALSE	FALSE	10	-0.141371	0.237113	-0.531387	0.248645	-0.141 [-0.531, 0.249]	0.276	0.983
6071	2.2	exomewide_scan	not_conditioned	t2d	Type 2 diabetes (T2D)	pLoF	0.001	high_outlier	case	31716	COL4A3	ENSG00000169031	FALSE	FALSE	57	-0.0599854	0.100298	-0.224961	0.10499	-0.0600 [-0.225, 0.105]	0.275	0.983
6310	2.2	exomewide_scan	not_conditioned	t2d	Type 2 diabetes (T2D)	pLoF	0.001	high_outlier	case	31716	CPNE1	ENSG00000214078	FALSE	FALSE	20	-0.100904	0.167256	-0.376016	0.174208	-0.101 [-0.376, 0.174]	0.273	0.983
6631	2.2	exomewide_scan	not_conditioned	t2d	Type 2 diabetes (T2D)	pLoF	0.001	low_outlier	ctrl	284661	CST3	ENSG00000101439	FALSE	FALSE	144	0.03893	0.0431916	-0.0321139	0.109974	0.0389 [-0.0321, 0.110]	0.184	0.983
6876	2.2	exomewide_scan	not_conditioned	t2d	Type 2 diabetes (T2D)	pLoF	0.001	high_outlier	case	31716	CYB5R3	ENSG00000100243	FALSE	FALSE	11	-0.135803	0.225433	-0.506607	0.235001	-0.136 [-0.507, 0.235]	0.273	0.983
7088	2.2	exomewide_scan	not_conditioned	t2d	Type 2 diabetes (T2D)	pLoF	0.001	high_outlier	case	31716	DARS2	ENSG00000117593	FALSE	FALSE	15	-0.116977	0.195074	-0.437845	0.203891	-0.117 [-0.438, 0.204]	0.274	0.983
7919	2.2	exomewide_scan	not_conditioned	t2d	Type 2 diabetes (T2D)	pLoF	0.001	high_outlier	case	31716	DNPH1	ENSG00000112667	FALSE	FALSE	4	-0.228016	0.381079	-0.854835	0.398803	-0.228 [-0.855, 0.399]	0.275	0.983
8033	2.2	exomewide_scan	not_conditioned	t2d	Type 2 diabetes (T2D)	pLoF	0.001	low_outlier	ctrl	284661	DPRX	ENSG00000204595	FALSE	FALSE	15	0.120522	0.13467	-0.10099	0.342034	0.121 [-0.101, 0.342]	0.185	0.983
8084	2.2	exomewide_scan	not_conditioned	t2d	Type 2 diabetes (T2D)	pLoF	0.001	high_outlier	case	31716	DRG1	ENSG00000185721	FALSE	FALSE	3	-0.259921	0.431627	-0.969884	0.450042	-0.260 [-0.970, 0.450]	0.274	0.983
8314	2.2	exomewide_scan	not_conditioned	t2d	Type 2 diabetes (T2D)	pLoF	0.001	high_outlier	case	31716	EAPP	ENSG00000129518	FALSE	FALSE	25	-0.0899388	0.149288	-0.335496	0.155618	-0.0899 [-0.335, 0.156]	0.273	0.983
8351	2.2	exomewide_scan	not_conditioned	t2d	Type 2 diabetes (T2D)	pLoF	0.001	low_outlier	ctrl	284661	ECHS1	ENSG00000127884	FALSE	FALSE	86	0.0563784	0.0625133	-0.0464468	0.159204	0.0564 [-0.0464, 0.159]	0.184	0.983
8373	2.2	exomewide_scan	not_conditioned	t2d	Type 2 diabetes (T2D)	pLoF	0.001	low_outlier	ctrl	284661	EDAR	ENSG00000135960	FALSE	FALSE	145	0.0406956	0.0455137	-0.0341678	0.115559	0.0407 [-0.0342, 0.116]	0.186	0.983
8818	2.2	exomewide_scan	not_conditioned	t2d	Type 2 diabetes (T2D)	pLoF	0.001	low_outlier	ctrl	284661	ENPP1	ENSG00000197594	FALSE	FALSE	148	0.0408018	0.045476	-0.0339996	0.115603	0.0408 [-0.0340, 0.116]	0.185	0.983
9266	2.2	exomewide_scan	not_conditioned	t2d	Type 2 diabetes (T2D)	pLoF	0.001	low_outlier	ctrl	284661	EZH2	ENSG00000106462	FALSE	FALSE	7	0.186768	0.206872	-0.153506	0.527042	0.187 [-0.154, 0.527]	0.183	0.983
9739	2.2	exomewide_scan	not_conditioned	t2d	Type 2 diabetes (T2D)	pLoF	0.001	low_outlier	ctrl	284661	FBN1	ENSG00000166147	FALSE	FALSE	17	0.115902	0.128455	-0.0953877	0.327192	0.116 [-0.0954, 0.327]	0.183	0.983
9756	2.2	exomewide_scan	not_conditioned	t2d	Type 2 diabetes (T2D)	pLoF	0.001	high_outlier	case	31716	FBXL13	ENSG00000161040	FALSE	FALSE	20	-0.102027	0.16917	-0.380287	0.176233	-0.102 [-0.380, 0.176]	0.273	0.983
9805	2.2	exomewide_scan	not_conditioned	t2d	Type 2 diabetes (T2D)	pLoF	0.001	high_outlier	case	31716	FBXO25	ENSG00000147364	FALSE	FALSE	11	-0.13535	0.226744	-0.508311	0.237611	-0.135 [-0.508, 0.238]	0.275	0.983
10528	2.2	exomewide_scan	not_conditioned	t2d	Type 2 diabetes (T2D)	pLoF	0.001	high_outlier	case	31716	FZD5	ENSG00000163251	FALSE	FALSE	6	-0.186592	0.30889	-0.694671	0.321487	-0.187 [-0.695, 0.321]	0.273	0.983
10714	2.2	exomewide_scan	not_conditioned	t2d	Type 2 diabetes (T2D)	pLoF	0.001	high_outlier	case	31716	GARIN1B	ENSG00000135248	FALSE	FALSE	10	-0.143879	0.239195	-0.53732	0.249562	-0.144 [-0.537, 0.250]	0.274	0.983
11145	2.2	exomewide_scan	not_conditioned	t2d	Type 2 diabetes (T2D)	pLoF	0.001	high_outlier	case	31716	GLP2R	ENSG00000065325	FALSE	FALSE	8	-0.158508	0.2651	-0.594559	0.277543	-0.159 [-0.595, 0.278]	0.275	0.983
13204	2.2	exomewide_scan	not_conditioned	t2d	Type 2 diabetes (T2D)	pLoF	0.001	high_outlier	case	31716	IGF2R	ENSG00000197081	FALSE	FALSE	3	-0.263097	0.440024	-0.986872	0.460678	-0.263 [-0.987, 0.461]	0.275	0.983
13236	2.2	exomewide_scan	not_conditioned	t2d	Type 2 diabetes (T2D)	pLoF	0.001	high_outlier	case	31716	IGLL1	ENSG00000128322	FALSE	FALSE	3	-0.257111	0.43164	-0.967096	0.452874	-0.257 [-0.967, 0.453]	0.276	0.983
13631	2.2	exomewide_scan	not_conditioned	t2d	Type 2 diabetes (T2D)	pLoF	0.001	high_outlier	case	31716	IQCB1	ENSG00000173226	FALSE	FALSE	67	-0.0563054	0.0927201	-0.208816	0.0962056	-0.0563 [-0.209, 0.0962]	0.272	0.983
13653	2.2	exomewide_scan	not_conditioned	t2d	Type 2 diabetes (T2D)	pLoF	0.001	high_outlier	case	31716	IQCK	ENSG00000174628	FALSE	FALSE	5	-0.204725	0.337061	-0.759141	0.349691	-0.205 [-0.759, 0.350]	0.272	0.983
13741	2.2	exomewide_scan	not_conditioned	t2d	Type 2 diabetes (T2D)	pLoF	0.001	high_outlier	case	31716	ISLR	ENSG00000129009	FALSE	FALSE	7	-0.169608	0.284653	-0.637821	0.298605	-0.170 [-0.638, 0.299]	0.276	0.983
15062	2.2	exomewide_scan	not_conditioned	t2d	Type 2 diabetes (T2D)	pLoF	0.001	low_outlier	ctrl	284661	LARS1	ENSG00000133706	FALSE	FALSE	251	0.0300678	0.0334434	-0.0249417	0.0850773	0.0301 [-0.0249, 0.0851]	0.184	0.983
15094	2.2	exomewide_scan	not_conditioned	t2d	Type 2 diabetes (T2D)	pLoF	0.001	high_outlier	case	31716	LCAT	ENSG00000213398	FALSE	FALSE	5	-0.204614	0.337053	-0.759017	0.349789	-0.205 [-0.759, 0.350]	0.272	0.983
15182	2.2	exomewide_scan	not_conditioned	t2d	Type 2 diabetes (T2D)	pLoF	0.001	high_outlier	case	31716	LDLRAP1	ENSG00000157978	FALSE	FALSE	9	-0.150106	0.251806	-0.56429	0.264078	-0.150 [-0.564, 0.264]	0.276	0.983
15326	2.2	exomewide_scan	not_conditioned	t2d	Type 2 diabetes (T2D)	pLoF	0.001	high_outlier	case	31716	LILRA5	ENSG00000187116	FALSE	FALSE	9	-0.148714	0.249247	-0.558689	0.261261	-0.149 [-0.559, 0.261]	0.275	0.983
15885	2.2	exomewide_scan	not_conditioned	t2d	Type 2 diabetes (T2D)	pLoF	0.001	high_outlier	case	31716	LY6G6C	ENSG00000204421	FALSE	FALSE	18	-0.107185	0.179678	-0.402729	0.188359	-0.107 [-0.403, 0.188]	0.275	0.983
16050	2.2	exomewide_scan	not_conditioned	t2d	Type 2 diabetes (T2D)	pLoF	0.001	high_outlier	case	31716	MAK	ENSG00000111837	FALSE	FALSE	28	-0.0861163	0.144103	-0.323145	0.150912	-0.0861 [-0.323, 0.151]	0.275	0.983
16075	2.2	exomewide_scan	not_conditioned	t2d	Type 2 diabetes (T2D)	pLoF	0.001	high_outlier	case	31716	MAMSTR	ENSG00000176909	FALSE	FALSE	22	-0.0953484	0.159458	-0.357633	0.166937	-0.0953 [-0.358, 0.167]	0.275	0.983
16245	2.2	exomewide_scan	not_conditioned	t2d	Type 2 diabetes (T2D)	pLoF	0.001	low_outlier	ctrl	284661	MARCHF11	ENSG00000183654	FALSE	FALSE	45	0.0711854	0.0789558	-0.0586853	0.201056	0.0712 [-0.0587, 0.201]	0.184	0.983
16520	2.2	exomewide_scan	not_conditioned	t2d	Type 2 diabetes (T2D)	pLoF	0.001	high_outlier	case	31716	MED21	ENSG00000152944	FALSE	FALSE	5	-0.203918	0.336621	-0.75761	0.349774	-0.204 [-0.758, 0.350]	0.272	0.983
16780	2.2	exomewide_scan	not_conditioned	t2d	Type 2 diabetes (T2D)	pLoF	0.001	high_outlier	case	31716	MGST1	ENSG00000008394	FALSE	FALSE	6	-0.185027	0.307275	-0.690449	0.320395	-0.185 [-0.690, 0.320]	0.274	0.983
16902	2.2	exomewide_scan	not_conditioned	t2d	Type 2 diabetes (T2D)	pLoF	0.001	low_outlier	ctrl	284661	MKS1	ENSG00000011143	FALSE	FALSE	197	0.0336337	0.0372763	-0.0276804	0.0949478	0.0336 [-0.0277, 0.0949]	0.183	0.983
17288	2.2	exomewide_scan	not_conditioned	t2d	Type 2 diabetes (T2D)	pLoF	0.001	low_outlier	ctrl	284661	MRPL50	ENSG00000136897	FALSE	FALSE	32	0.0871713	0.0970573	-0.0724738	0.246816	0.0872 [-0.0725, 0.247]	0.185	0.983
17470	2.2	exomewide_scan	not_conditioned	t2d	Type 2 diabetes (T2D)	pLoF	0.001	low_outlier	ctrl	284661	MT1H	ENSG00000205358	FALSE	FALSE	140	0.0405203	0.0452878	-0.0339715	0.115012	0.0405 [-0.0340, 0.115]	0.185	0.983
17491	2.2	exomewide_scan	not_conditioned	t2d	Type 2 diabetes (T2D)	pLoF	0.001	high_outlier	case	31716	MTARC1	ENSG00000186205	FALSE	FALSE	5	-0.203308	0.337831	-0.758991	0.352375	-0.203 [-0.759, 0.352]	0.274	0.983
17596	2.2	exomewide_scan	not_conditioned	t2d	Type 2 diabetes (T2D)	pLoF	0.001	low_outlier	ctrl	284661	MTSS2	ENSG00000132613	FALSE	FALSE	26	0.0948343	0.105068	-0.0779872	0.267656	0.0948 [-0.0780, 0.268]	0.183	0.983
17745	2.2	exomewide_scan	not_conditioned	t2d	Type 2 diabetes (T2D)	pLoF	0.001	low_outlier	ctrl	284661	MYH6	ENSG00000197616	FALSE	FALSE	330	0.0253989	0.0283624	-0.0212531	0.0720509	0.0254 [-0.0213, 0.0721]	0.185	0.983
17776	2.2	exomewide_scan	not_conditioned	t2d	Type 2 diabetes (T2D)	pLoF	0.001	low_outlier	ctrl	284661	MYL7	ENSG00000106631	FALSE	FALSE	49	0.07004	0.0781955	-0.0585802	0.19866	0.0700 [-0.0586, 0.199]	0.185	0.983
17922	2.2	exomewide_scan	not_conditioned	t2d	Type 2 diabetes (T2D)	pLoF	0.001	high_outlier	case	31716	NAA38	ENSG00000183011	FALSE	FALSE	7	-0.169716	0.283402	-0.635871	0.296439	-0.170 [-0.636, 0.296]	0.275	0.983
18180	2.2	exomewide_scan	not_conditioned	t2d	Type 2 diabetes (T2D)	pLoF	0.001	high_outlier	case	31716	NDEL1	ENSG00000166579	FALSE	FALSE	3	-0.26154	0.432872	-0.973551	0.450471	-0.262 [-0.974, 0.450]	0.273	0.983
18950	2.2	exomewide_scan	not_conditioned	t2d	Type 2 diabetes (T2D)	pLoF	0.001	high_outlier	case	31715	NPY4R	ENSG00000204174	FALSE	FALSE	3	-0.268883	0.447938	-1.00568	0.467909	-0.269 [-1.01, 0.468]	0.274	0.983
18952	2.2	exomewide_scan	not_conditioned	t2d	Type 2 diabetes (T2D)	pLoF	0.001	high_outlier	case	17261	NPY4R2	ENSG00000264717	FALSE	FALSE	3	-0.269208	0.447953	-1.00603	0.467609	-0.269 [-1.01, 0.468]	0.274	0.983
19021	2.2	exomewide_scan	not_conditioned	t2d	Type 2 diabetes (T2D)	pLoF	0.001	high_outlier	case	31716	NRG1	ENSG00000157168	FALSE	FALSE	2	-0.319697	0.531698	-1.19426	0.554868	-0.320 [-1.19, 0.555]	0.274	0.983
19405	2.2	exomewide_scan	not_conditioned	t2d	Type 2 diabetes (T2D)	pLoF	0.001	high_outlier	case	31716	ODF3B	ENSG00000177989	FALSE	FALSE	21	-0.0987918	0.163181	-0.367201	0.169617	-0.0988 [-0.367, 0.170]	0.272	0.983
19408	2.2	exomewide_scan	not_conditioned	t2d	Type 2 diabetes (T2D)	pLoF	0.001	low_outlier	ctrl	284661	ODF3L2	ENSG00000181781	FALSE	FALSE	77	0.0534358	0.0594453	-0.044343	0.151215	0.0534 [-0.0443, 0.151]	0.184	0.983
20379	2.2	exomewide_scan	not_conditioned	t2d	Type 2 diabetes (T2D)	pLoF	0.001	low_outlier	ctrl	284661	PCDH15	ENSG00000150275	FALSE	FALSE	481	0.0238169	0.0264513	-0.0196916	0.0673254	0.0238 [-0.0197, 0.0673]	0.184	0.983
20668	2.2	exomewide_scan	not_conditioned	t2d	Type 2 diabetes (T2D)	pLoF	0.001	high_outlier	case	31716	PDIK1L	ENSG00000175087	FALSE	FALSE	4	-0.227887	0.377673	-0.849104	0.39333	-0.228 [-0.849, 0.393]	0.273	0.983
20785	2.2	exomewide_scan	not_conditioned	t2d	Type 2 diabetes (T2D)	pLoF	0.001	high_outlier	case	31716	PET117	ENSG00000232838	FALSE	FALSE	5	-0.200717	0.334438	-0.750819	0.349385	-0.201 [-0.751, 0.349]	0.274	0.983
21407	2.2	exomewide_scan	not_conditioned	t2d	Type 2 diabetes (T2D)	pLoF	0.001	high_outlier	case	31716	PLEKHA7	ENSG00000166689	FALSE	FALSE	16	-0.113361	0.189288	-0.424712	0.19799	-0.113 [-0.425, 0.198]	0.275	0.983
21596	2.2	exomewide_scan	not_conditioned	t2d	Type 2 diabetes (T2D)	pLoF	0.001	low_outlier	ctrl	284661	PNLIP	ENSG00000175535	FALSE	FALSE	139	0.043899	0.0491756	-0.0369877	0.124786	0.0439 [-0.0370, 0.125]	0.186	0.983
22227	2.2	exomewide_scan	not_conditioned	t2d	Type 2 diabetes (T2D)	pLoF	0.001	high_outlier	case	31716	PRDM9	ENSG00000164256	FALSE	FALSE	32	-0.0797797	0.132759	-0.298149	0.138589	-0.0798 [-0.298, 0.139]	0.274	0.983
22844	2.2	exomewide_scan	not_conditioned	t2d	Type 2 diabetes (T2D)	pLoF	0.001	high_outlier	case	31716	PTPN20	ENSG00000204179	FALSE	FALSE	3	-0.268156	0.447928	-1.00493	0.46862	-0.268 [-1.00, 0.469]	0.275	0.983
23263	2.2	exomewide_scan	not_conditioned	t2d	Type 2 diabetes (T2D)	pLoF	0.001	high_outlier	case	31716	RAG2	ENSG00000175097	FALSE	FALSE	8	-0.161283	0.267647	-0.601523	0.278957	-0.161 [-0.602, 0.279]	0.273	0.983
23411	2.2	exomewide_scan	not_conditioned	t2d	Type 2 diabetes (T2D)	pLoF	0.001	low_outlier	ctrl	284661	RASL11B	ENSG00000128045	FALSE	FALSE	20	0.106072	0.118171	-0.088302	0.300446	0.106 [-0.0883, 0.300]	0.185	0.983
23916	2.2	exomewide_scan	not_conditioned	t2d	Type 2 diabetes (T2D)	pLoF	0.001	high_outlier	case	31716	RHOD	ENSG00000173156	FALSE	FALSE	12	-0.130169	0.218544	-0.489642	0.229304	-0.130 [-0.490, 0.229]	0.276	0.983
24497	2.2	exomewide_scan	not_conditioned	t2d	Type 2 diabetes (T2D)	pLoF	0.001	high_outlier	case	31716	RRP15	ENSG00000067533	FALSE	FALSE	4	-0.22714	0.377681	-0.84837	0.39409	-0.227 [-0.848, 0.394]	0.274	0.983
25058	2.2	exomewide_scan	not_conditioned	t2d	Type 2 diabetes (T2D)	pLoF	0.001	high_outlier	case	31706	SDHD	ENSG00000204370	FALSE	FALSE	1	-0.451681	0.756917	-1.6967	0.793337	-0.452 [-1.70, 0.793]	0.275	0.983
26332	2.2	exomewide_scan	not_conditioned	t2d	Type 2 diabetes (T2D)	pLoF	0.001	low_outlier	ctrl	284661	SLC44A1	ENSG00000070214	FALSE	FALSE	22	0.104907	0.117053	-0.0876281	0.297442	0.105 [-0.0876, 0.297]	0.185	0.983
26753	2.2	exomewide_scan	not_conditioned	t2d	Type 2 diabetes (T2D)	pLoF	0.001	low_outlier	ctrl	284661	SMTN	ENSG00000183963	FALSE	FALSE	141	0.0390323	0.0434508	-0.0324379	0.110503	0.0390 [-0.0324, 0.111]	0.185	0.983
27107	2.2	exomewide_scan	not_conditioned	t2d	Type 2 diabetes (T2D)	pLoF	0.001	low_outlier	ctrl	284658	SPATA31A1	ENSG00000204849	FALSE	FALSE	23	0.102561	0.11448	-0.0857418	0.290864	0.103 [-0.0857, 0.291]	0.185	0.983
27514	2.2	exomewide_scan	not_conditioned	t2d	Type 2 diabetes (T2D)	pLoF	0.001	low_outlier	ctrl	284661	SSRP1	ENSG00000149136	FALSE	FALSE	33	0.0852958	0.0954991	-0.0717862	0.242378	0.0853 [-0.0718, 0.242]	0.186	0.983
27546	2.2	exomewide_scan	not_conditioned	t2d	Type 2 diabetes (T2D)	pLoF	0.001	high_outlier	case	31716	ST3GAL6	ENSG00000064225	FALSE	FALSE	15	-0.117191	0.195805	-0.439262	0.20488	-0.117 [-0.439, 0.205]	0.275	0.983
27553	2.2	exomewide_scan	not_conditioned	t2d	Type 2 diabetes (T2D)	pLoF	0.001	low_outlier	ctrl	284661	ST6GALNAC2	ENSG00000070731	FALSE	FALSE	431	0.0225811	0.025212	-0.0188889	0.0640511	0.0226 [-0.0189, 0.0641]	0.185	0.983
28436	2.2	exomewide_scan	not_conditioned	t2d	Type 2 diabetes (T2D)	pLoF	0.001	low_outlier	ctrl	284661	TCEA2	ENSG00000171703	FALSE	FALSE	38	0.075311	0.0840633	-0.0629608	0.213583	0.0753 [-0.0630, 0.214]	0.185	0.983
29366	2.2	exomewide_scan	not_conditioned	t2d	Type 2 diabetes (T2D)	pLoF	0.001	high_outlier	case	31716	TMEM225B	ENSG00000244219	FALSE	FALSE	4	-0.22805	0.378178	-0.850097	0.393997	-0.228 [-0.850, 0.394]	0.273	0.983
29569	2.2	exomewide_scan	not_conditioned	t2d	Type 2 diabetes (T2D)	pLoF	0.001	high_outlier	case	31716	TMIGD2	ENSG00000167664	FALSE	FALSE	4	-0.22587	0.373843	-0.840787	0.389047	-0.226 [-0.841, 0.389]	0.273	0.983
29776	2.2	exomewide_scan	not_conditioned	t2d	Type 2 diabetes (T2D)	pLoF	0.001	low_outlier	ctrl	284661	TOB2	ENSG00000183864	FALSE	FALSE	2	0.327882	0.364742	-0.272065	0.927829	0.328 [-0.272, 0.928]	0.184	0.983
29817	2.2	exomewide_scan	not_conditioned	t2d	Type 2 diabetes (T2D)	pLoF	0.001	low_outlier	ctrl	284661	TOP2A	ENSG00000131747	FALSE	FALSE	150	0.0381431	0.0427155	-0.0321176	0.108404	0.0381 [-0.0321, 0.108]	0.186	0.983
29858	2.2	exomewide_scan	not_conditioned	t2d	Type 2 diabetes (T2D)	pLoF	0.001	low_outlier	ctrl	284661	TP53BP2	ENSG00000143514	FALSE	FALSE	135	0.0417807	0.0465773	-0.0348321	0.118394	0.0418 [-0.0348, 0.118]	0.185	0.983
30546	2.2	exomewide_scan	not_conditioned	t2d	Type 2 diabetes (T2D)	pLoF	0.001	high_outlier	case	31716	TTC9C	ENSG00000162222	FALSE	FALSE	10	-0.145132	0.239393	-0.538898	0.248634	-0.145 [-0.539, 0.249]	0.272	0.983
30981	2.2	exomewide_scan	not_conditioned	t2d	Type 2 diabetes (T2D)	pLoF	0.001	low_outlier	ctrl	284661	UGT1A7	ENSG00000244122	FALSE	FALSE	309	0.0279198	0.0311868	-0.0233779	0.0792175	0.0279 [-0.0234, 0.0792]	0.185	0.983
31057	2.2	exomewide_scan	not_conditioned	t2d	Type 2 diabetes (T2D)	pLoF	0.001	high_outlier	case	31716	UNC45B	ENSG00000141161	FALSE	FALSE	26	-0.0892712	0.147093	-0.331218	0.152675	-0.0893 [-0.331, 0.153]	0.272	0.983
31103	2.2	exomewide_scan	not_conditioned	t2d	Type 2 diabetes (T2D)	pLoF	0.001	high_outlier	case	31631	UPK3BL1	ENSG00000267368	FALSE	FALSE	2	-0.322065	0.534793	-1.20172	0.557591	-0.322 [-1.20, 0.558]	0.274	0.983
31126	2.2	exomewide_scan	not_conditioned	t2d	Type 2 diabetes (T2D)	pLoF	0.001	low_outlier	ctrl	284661	UQCRFS1	ENSG00000169021	FALSE	FALSE	37	0.0770969	0.0857496	-0.0639486	0.218142	0.0771 [-0.0639, 0.218]	0.184	0.983
31284	2.2	exomewide_scan	not_conditioned	t2d	Type 2 diabetes (T2D)	pLoF	0.001	low_outlier	ctrl	284661	UTP14C	ENSG00000253797	FALSE	FALSE	46	0.0691449	0.0767943	-0.0571705	0.19546	0.0691 [-0.0572, 0.195]	0.184	0.983
31384	2.2	exomewide_scan	not_conditioned	t2d	Type 2 diabetes (T2D)	pLoF	0.001	high_outlier	case	31716	VENTX	ENSG00000151650	FALSE	FALSE	2	-0.330371	0.54859	-1.23272	0.571979	-0.330 [-1.23, 0.572]	0.274	0.983
31563	2.2	exomewide_scan	not_conditioned	t2d	Type 2 diabetes (T2D)	pLoF	0.001	high_outlier	case	31716	VWA3B	ENSG00000168658	FALSE	FALSE	49	-0.0655081	0.108167	-0.243427	0.112411	-0.0655 [-0.243, 0.112]	0.272	0.983
31655	2.2	exomewide_scan	not_conditioned	t2d	Type 2 diabetes (T2D)	pLoF	0.001	low_outlier	ctrl	284661	WDR26	ENSG00000162923	FALSE	FALSE	5	0.216462	0.241967	-0.181538	0.614462	0.216 [-0.182, 0.614]	0.186	0.983
31858	2.2	exomewide_scan	not_conditioned	t2d	Type 2 diabetes (T2D)	pLoF	0.001	high_outlier	case	31716	WWC2	ENSG00000151718	FALSE	FALSE	29	-0.0833058	0.139505	-0.312771	0.14616	-0.0833 [-0.313, 0.146]	0.275	0.983
31871	2.2	exomewide_scan	not_conditioned	t2d	Type 2 diabetes (T2D)	pLoF	0.001	low_outlier	ctrl	284661	XBP1	ENSG00000100219	FALSE	FALSE	41	0.0720355	0.0805632	-0.0604792	0.20455	0.0720 [-0.0605, 0.205]	0.186	0.983
32186	2.2	exomewide_scan	not_conditioned	t2d	Type 2 diabetes (T2D)	pLoF	0.001	low_outlier	ctrl	284661	ZCCHC9	ENSG00000131732	FALSE	FALSE	69	0.0576803	0.0637649	-0.0472036	0.162564	0.0577 [-0.0472, 0.163]	0.183	0.983
32262	2.2	exomewide_scan	not_conditioned	t2d	Type 2 diabetes (T2D)	pLoF	0.001	low_outlier	ctrl	284661	ZFHX3	ENSG00000140836	FALSE	FALSE	265	0.0294882	0.0329241	-0.0246671	0.0836435	0.0295 [-0.0247, 0.0836]	0.185	0.983
32966	2.2	exomewide_scan	not_conditioned	t2d	Type 2 diabetes (T2D)	pLoF	0.001	low_outlier	ctrl	284661	ZNF595	ENSG00000272602	FALSE	FALSE	174	0.0360096	0.0400746	-0.0299073	0.101926	0.0360 [-0.0299, 0.102]	0.184	0.983
33252	2.2	exomewide_scan	not_conditioned	t2d	Type 2 diabetes (T2D)	pLoF	0.001	high_outlier	case	31716	ZNF816	ENSG00000180257	FALSE	FALSE	1	-0.445087	0.747649	-1.67486	0.784686	-0.445 [-1.67, 0.785]	0.276	0.983
33414	2.2	exomewide_scan	not_conditioned	t2d	Type 2 diabetes (T2D)	pLoF	0.001	high_outlier	case	31716	ZSWIM4	ENSG00000132003	FALSE	FALSE	16	-0.11263	0.18696	-0.420152	0.194892	-0.113 [-0.420, 0.195]	0.273	0.983
33452	2.2	exomewide_scan	not_conditioned	t2d	Type 2 diabetes (T2D)	pLoF	0.001	low_outlier	ctrl	229116		ENSG00000288646	FALSE	FALSE	1	0.499756	0.553093	-0.410001	1.40951	0.500 [-0.410, 1.41]	0.183	0.983
33910	2.2	exomewide_scan	not_conditioned	cad	Coronary artery disease (CAD)	pLoF	0.001	high_outlier	case	21149	ACTL8	ENSG00000117148	FALSE	FALSE	3	-0.269284	0.446531	-1.00376	0.465194	-0.269 [-1.00, 0.465]	0.273	0.983
34067	2.2	exomewide_scan	not_conditioned	cad	Coronary artery disease (CAD)	pLoF	0.001	low_outlier	ctrl	293337	ADAT3	ENSG00000213638	FALSE	FALSE	72	0.0531037	0.0593764	-0.0445618	0.150769	0.0531 [-0.0446, 0.151]	0.186	0.983
34379	2.2	exomewide_scan	not_conditioned	cad	Coronary artery disease (CAD)	pLoF	0.001	high_outlier	case	21149	AIG1	ENSG00000146416	FALSE	FALSE	2	-0.329822	0.549039	-1.23291	0.573267	-0.330 [-1.23, 0.573]	0.274	0.983
34763	2.2	exomewide_scan	not_conditioned	cad	Coronary artery disease (CAD)	pLoF	0.001	high_outlier	case	21149	ANKRD10	ENSG00000088448	FALSE	FALSE	1	-0.455858	0.763363	-1.71148	0.799762	-0.456 [-1.71, 0.800]	0.275	0.983
34916	2.2	exomewide_scan	not_conditioned	cad	Coronary artery disease (CAD)	pLoF	0.001	high_outlier	case	21149	ANXA1	ENSG00000135046	FALSE	FALSE	16	-0.117465	0.194919	-0.438078	0.203148	-0.117 [-0.438, 0.203]	0.273	0.983
35052	2.2	exomewide_scan	not_conditioned	cad	Coronary artery disease (CAD)	pLoF	0.001	high_outlier	case	21149	APMAP	ENSG00000101474	FALSE	FALSE	7	-0.173577	0.286056	-0.644097	0.296943	-0.174 [-0.644, 0.297]	0.272	0.983
35390	2.2	exomewide_scan	not_conditioned	cad	Coronary artery disease (CAD)	pLoF	0.001	high_outlier	case	21149	ARMC9	ENSG00000135931	FALSE	FALSE	8	-0.165144	0.273702	-0.615344	0.285056	-0.165 [-0.615, 0.285]	0.273	0.983
36865	2.2	exomewide_scan	not_conditioned	cad	Coronary artery disease (CAD)	pLoF	0.001	high_outlier	case	21149	C2CD6	ENSG00000155754	FALSE	FALSE	43	-0.0707582	0.118158	-0.265111	0.123594	-0.0708 [-0.265, 0.124]	0.275	0.983
37130	2.2	exomewide_scan	not_conditioned	cad	Coronary artery disease (CAD)	pLoF	0.001	low_outlier	ctrl	293337	CACNA1S	ENSG00000081248	FALSE	FALSE	227	0.0323282	0.0357511	-0.0264771	0.0911335	0.0323 [-0.0265, 0.0911]	0.183	0.983
37680	2.2	exomewide_scan	not_conditioned	cad	Coronary artery disease (CAD)	pLoF	0.001	high_outlier	case	21149	CCDC59	ENSG00000133773	FALSE	FALSE	3	-0.263436	0.44139	-0.989458	0.462586	-0.263 [-0.989, 0.463]	0.275	0.983
37962	2.2	exomewide_scan	not_conditioned	cad	Coronary artery disease (CAD)	pLoF	0.001	low_outlier	ctrl	293337	CD1C	ENSG00000158481	FALSE	FALSE	241	0.0311482	0.0346982	-0.0259253	0.0882217	0.0311 [-0.0259, 0.0882]	0.185	0.983
39673	2.2	exomewide_scan	not_conditioned	cad	Coronary artery disease (CAD)	pLoF	0.001	high_outlier	case	21149	CPB1	ENSG00000153002	FALSE	FALSE	21	-0.0995705	0.166061	-0.372717	0.173576	-0.0996 [-0.373, 0.174]	0.274	0.983
39847	2.2	exomewide_scan	not_conditioned	cad	Coronary artery disease (CAD)	pLoF	0.001	high_outlier	case	21149	CRISP1	ENSG00000124812	FALSE	FALSE	7	-0.176871	0.293502	-0.659639	0.305897	-0.177 [-0.660, 0.306]	0.273	0.983
39864	2.2	exomewide_scan	not_conditioned	cad	Coronary artery disease (CAD)	pLoF	0.001	low_outlier	ctrl	293337	CRMP1	ENSG00000072832	FALSE	FALSE	17	0.111882	0.124665	-0.0931737	0.316938	0.112 [-0.0932, 0.317]	0.185	0.983
40368	2.2	exomewide_scan	not_conditioned	cad	Coronary artery disease (CAD)	pLoF	0.001	high_outlier	case	21149	CYP4V2	ENSG00000145476	FALSE	FALSE	8	-0.164505	0.271445	-0.610992	0.281982	-0.165 [-0.611, 0.282]	0.272	0.983
40688	2.2	exomewide_scan	not_conditioned	cad	Coronary artery disease (CAD)	pLoF	0.001	high_outlier	case	21149	DDX54	ENSG00000123064	FALSE	FALSE	16	-0.115179	0.191183	-0.429647	0.199289	-0.115 [-0.430, 0.199]	0.273	0.983
40763	2.2	exomewide_scan	not_conditioned	cad	Coronary artery disease (CAD)	pLoF	0.001	high_outlier	case	21149	DEK	ENSG00000124795	FALSE	FALSE	6	-0.192258	0.316997	-0.713672	0.329156	-0.192 [-0.714, 0.329]	0.272	0.983
40925	2.2	exomewide_scan	not_conditioned	cad	Coronary artery disease (CAD)	pLoF	0.001	high_outlier	case	21149	DHX35	ENSG00000101452	FALSE	FALSE	26	-0.0900093	0.148493	-0.334259	0.15424	-0.0900 [-0.334, 0.154]	0.272	0.983
41051	2.2	exomewide_scan	not_conditioned	cad	Coronary artery disease (CAD)	pLoF	0.001	high_outlier	case	21149	DLX6	ENSG00000006377	FALSE	FALSE	10	-0.144374	0.240744	-0.540363	0.251615	-0.144 [-0.540, 0.252]	0.274	0.983
41069	2.2	exomewide_scan	not_conditioned	cad	Coronary artery disease (CAD)	pLoF	0.001	low_outlier	ctrl	293337	DMP1	ENSG00000152592	FALSE	FALSE	65	0.0571034	0.0637605	-0.0477733	0.16198	0.0571 [-0.0478, 0.162]	0.185	0.983
41450	2.2	exomewide_scan	not_conditioned	cad	Coronary artery disease (CAD)	pLoF	0.001	high_outlier	case	21149	DRICH1	ENSG00000189269	FALSE	FALSE	7	-0.170405	0.28623	-0.641211	0.300401	-0.170 [-0.641, 0.300]	0.276	0.983
41710	2.2	exomewide_scan	not_conditioned	cad	Coronary artery disease (CAD)	pLoF	0.001	high_outlier	case	21149	ECI1	ENSG00000167969	FALSE	FALSE	40	-0.0728872	0.12006	-0.270368	0.124594	-0.0729 [-0.270, 0.125]	0.272	0.983
42084	2.2	exomewide_scan	not_conditioned	cad	Coronary artery disease (CAD)	pLoF	0.001	high_outlier	case	21149	EMILIN1	ENSG00000138080	FALSE	FALSE	7	-0.175049	0.292594	-0.656323	0.306225	-0.175 [-0.656, 0.306]	0.275	0.983
42259	2.2	exomewide_scan	not_conditioned	cad	Coronary artery disease (CAD)	pLoF	0.001	low_outlier	ctrl	293337	EPHX1	ENSG00000143819	FALSE	FALSE	227	0.0322488	0.035751	-0.0265564	0.091054	0.0322 [-0.0266, 0.0911]	0.184	0.983
42367	2.2	exomewide_scan	not_conditioned	cad	Coronary artery disease (CAD)	pLoF	0.001	low_outlier	ctrl	293337	ERICH3	ENSG00000178965	FALSE	FALSE	475	0.0220892	0.0247254	-0.0185805	0.0627589	0.0221 [-0.0186, 0.0628]	0.186	0.983
42857	2.2	exomewide_scan	not_conditioned	cad	Coronary artery disease (CAD)	pLoF	0.001	high_outlier	case	21149	FAM227A	ENSG00000184949	FALSE	FALSE	16	-0.112988	0.189353	-0.424446	0.19847	-0.113 [-0.424, 0.198]	0.275	0.983
43011	2.2	exomewide_scan	not_conditioned	cad	Coronary artery disease (CAD)	pLoF	0.001	low_outlier	ctrl	293337	FASN	ENSG00000169710	FALSE	FALSE	27	0.0854871	0.095331	-0.0713184	0.242293	0.0855 [-0.0713, 0.242]	0.185	0.983
43377	2.2	exomewide_scan	not_conditioned	cad	Coronary artery disease (CAD)	pLoF	0.001	low_outlier	ctrl	293337	FHIP2B	ENSG00000158863	FALSE	FALSE	525	0.0188899	0.0211262	-0.0158596	0.0536394	0.0189 [-0.0159, 0.0536]	0.186	0.983
43905	2.2	exomewide_scan	not_conditioned	cad	Coronary artery disease (CAD)	pLoF	0.001	low_outlier	ctrl	293337	GAD1	ENSG00000128683	FALSE	FALSE	41	0.0749451	0.0832795	-0.0620375	0.211928	0.0749 [-0.0620, 0.212]	0.184	0.983
44317	2.2	exomewide_scan	not_conditioned	cad	Coronary artery disease (CAD)	pLoF	0.001	low_outlier	ctrl	293337	GINM1	ENSG00000055211	FALSE	FALSE	90	0.0500419	0.0559792	-0.0420357	0.142119	0.0500 [-0.0420, 0.142]	0.186	0.983
44681	2.2	exomewide_scan	not_conditioned	cad	Coronary artery disease (CAD)	pLoF	0.001	high_outlier	case	21148	GOPC	ENSG00000047932	FALSE	FALSE	3	-0.269419	0.44825	-1.00672	0.467887	-0.269 [-1.01, 0.468]	0.274	0.983
44992	2.2	exomewide_scan	not_conditioned	cad	Coronary artery disease (CAD)	pLoF	0.001	high_outlier	case	21149	GRIN1	ENSG00000176884	FALSE	FALSE	4	-0.234758	0.389772	-0.875876	0.40636	-0.235 [-0.876, 0.406]	0.273	0.983
45520	2.2	exomewide_scan	not_conditioned	cad	Coronary artery disease (CAD)	pLoF	0.001	low_outlier	ctrl	293337	HCRTR2	ENSG00000137252	FALSE	FALSE	49	0.0679139	0.0758616	-0.0568673	0.192695	0.0679 [-0.0569, 0.193]	0.185	0.983
45533	2.2	exomewide_scan	not_conditioned	cad	Coronary artery disease (CAD)	pLoF	0.001	low_outlier	ctrl	293337	HDAC4	ENSG00000068024	FALSE	FALSE	6	0.19629	0.217686	-0.161772	0.554352	0.196 [-0.162, 0.554]	0.184	0.983
45982	2.2	exomewide_scan	not_conditioned	cad	Coronary artery disease (CAD)	pLoF	0.001	low_outlier	ctrl	293337	HOXD1	ENSG00000128645	FALSE	FALSE	98	0.0482063	0.0538716	-0.0404046	0.136817	0.0482 [-0.0404, 0.137]	0.185	0.983
46118	2.2	exomewide_scan	not_conditioned	cad	Coronary artery disease (CAD)	pLoF	0.001	low_outlier	ctrl	293337	HSF1	ENSG00000185122	FALSE	FALSE	45	0.0648499	0.0721006	-0.053745	0.183445	0.0648 [-0.0537, 0.183]	0.184	0.983
46188	2.2	exomewide_scan	not_conditioned	cad	Coronary artery disease (CAD)	pLoF	0.001	low_outlier	ctrl	293328	HTN3	ENSG00000205649	FALSE	FALSE	104	0.0450865	0.0504103	-0.0378311	0.128004	0.0451 [-0.0378, 0.128]	0.186	0.983
46332	2.2	exomewide_scan	not_conditioned	cad	Coronary artery disease (CAD)	pLoF	0.001	low_outlier	ctrl	293337	IER5	ENSG00000162783	FALSE	FALSE	7	0.182685	0.203514	-0.152066	0.517436	0.183 [-0.152, 0.517]	0.185	0.983
46591	2.2	exomewide_scan	not_conditioned	cad	Coronary artery disease (CAD)	pLoF	0.001	high_outlier	case	21149	IL1RL1	ENSG00000115602	FALSE	FALSE	2	-0.327791	0.54734	-1.22809	0.572503	-0.328 [-1.23, 0.573]	0.275	0.983
46829	2.2	exomewide_scan	not_conditioned	cad	Coronary artery disease (CAD)	pLoF	0.001	high_outlier	case	21149	INTS7	ENSG00000143493	FALSE	FALSE	4	-0.23418	0.386707	-0.870256	0.401896	-0.234 [-0.870, 0.402]	0.272	0.983
47455	2.2	exomewide_scan	not_conditioned	cad	Coronary artery disease (CAD)	pLoF	0.001	low_outlier	ctrl	293337	KCTD2	ENSG00000180901	FALSE	FALSE	37	0.0734878	0.0814362	-0.0604628	0.207438	0.0735 [-0.0605, 0.207]	0.183	0.983
47557	2.2	exomewide_scan	not_conditioned	cad	Coronary artery disease (CAD)	pLoF	0.001	high_outlier	case	21149	KIAA1191	ENSG00000122203	FALSE	FALSE	14	-0.121669	0.20316	-0.455837	0.212499	-0.122 [-0.456, 0.212]	0.275	0.983
47932	2.2	exomewide_scan	not_conditioned	cad	Coronary artery disease (CAD)	pLoF	0.001	low_outlier	ctrl	293337	KREMEN2	ENSG00000131650	FALSE	FALSE	64	0.0546223	0.0605677	-0.0450027	0.154247	0.0546 [-0.0450, 0.154]	0.184	0.983
48221	2.2	exomewide_scan	not_conditioned	cad	Coronary artery disease (CAD)	pLoF	0.001	high_outlier	case	21149	LAMA4	ENSG00000112769	FALSE	FALSE	22	-0.0999909	0.1656	-0.372379	0.172397	-0.1000 [-0.372, 0.172]	0.273	0.983
48317	2.2	exomewide_scan	not_conditioned	cad	Coronary artery disease (CAD)	pLoF	0.001	low_outlier	ctrl	273702	LCE1D	ENSG00000172155	FALSE	FALSE	21	0.084554	0.0937322	-0.0696217	0.23873	0.0846 [-0.0696, 0.239]	0.184	0.983
48460	2.2	exomewide_scan	not_conditioned	cad	Coronary artery disease (CAD)	pLoF	0.001	high_outlier	case	16307	LGALS7	ENSG00000205076	FALSE	FALSE	3	-0.2636	0.441247	-0.989387	0.462187	-0.264 [-0.989, 0.462]	0.275	0.983
48720	2.2	exomewide_scan	not_conditioned	cad	Coronary artery disease (CAD)	pLoF	0.001	high_outlier	case	21149	LOXL4	ENSG00000138131	FALSE	FALSE	28	-0.0877284	0.14497	-0.326183	0.150726	-0.0877 [-0.326, 0.151]	0.273	0.983
48879	2.2	exomewide_scan	not_conditioned	cad	Coronary artery disease (CAD)	pLoF	0.001	low_outlier	ctrl	293337	LRRC39	ENSG00000122477	FALSE	FALSE	293	0.0282015	0.0314715	-0.0235645	0.0799675	0.0282 [-0.0236, 0.0800]	0.185	0.983
48962	2.2	exomewide_scan	not_conditioned	cad	Coronary artery disease (CAD)	pLoF	0.001	high_outlier	case	21149	LRRIQ3	ENSG00000162620	FALSE	FALSE	34	-0.0793093	0.132731	-0.297632	0.139014	-0.0793 [-0.298, 0.139]	0.275	0.983
49017	2.2	exomewide_scan	not_conditioned	cad	Coronary artery disease (CAD)	pLoF	0.001	low_outlier	ctrl	293337	LSMEM1	ENSG00000181016	FALSE	FALSE	69	0.0538905	0.0600666	-0.0449103	0.152691	0.0539 [-0.0449, 0.153]	0.185	0.983
49069	2.2	exomewide_scan	not_conditioned	cad	Coronary artery disease (CAD)	pLoF	0.001	high_outlier	case	21149	LUZP1	ENSG00000169641	FALSE	FALSE	14	-0.123992	0.206753	-0.46407	0.216086	-0.124 [-0.464, 0.216]	0.274	0.983
49232	2.2	exomewide_scan	not_conditioned	cad	Coronary artery disease (CAD)	pLoF	0.001	low_outlier	ctrl	293337	MAIP1	ENSG00000162972	FALSE	FALSE	96	0.0489402	0.0544296	-0.0405885	0.138469	0.0489 [-0.0406, 0.138]	0.184	0.983
49368	2.2	exomewide_scan	not_conditioned	cad	Coronary artery disease (CAD)	pLoF	0.001	high_outlier	case	21149	MAP6	ENSG00000171533	FALSE	FALSE	5	-0.203291	0.341542	-0.765078	0.358496	-0.203 [-0.765, 0.358]	0.276	0.983
49408	2.2	exomewide_scan	not_conditioned	cad	Coronary artery disease (CAD)	pLoF	0.001	low_outlier	ctrl	293337	MAPKAP1	ENSG00000119487	FALSE	FALSE	24	0.097717	0.108751	-0.0811625	0.276596	0.0977 [-0.0812, 0.277]	0.184	0.983
49686	2.2	exomewide_scan	not_conditioned	cad	Coronary artery disease (CAD)	pLoF	0.001	high_outlier	case	21149	MED15	ENSG00000099917	FALSE	FALSE	12	-0.132419	0.218653	-0.492071	0.227233	-0.132 [-0.492, 0.227]	0.272	0.983
49755	2.2	exomewide_scan	not_conditioned	cad	Coronary artery disease (CAD)	pLoF	0.001	high_outlier	case	21149	MEIOB	ENSG00000162039	FALSE	FALSE	19	-0.105019	0.17411	-0.391404	0.181366	-0.105 [-0.391, 0.181]	0.273	0.983
50694	2.2	exomewide_scan	not_conditioned	cad	Coronary artery disease (CAD)	pLoF	0.001	high_outlier	case	21149	MTMR10	ENSG00000166912	FALSE	FALSE	7	-0.173347	0.288681	-0.648185	0.301491	-0.173 [-0.648, 0.301]	0.274	0.983
50873	2.2	exomewide_scan	not_conditioned	cad	Coronary artery disease (CAD)	pLoF	0.001	low_outlier	ctrl	293337	MYH1	ENSG00000109061	FALSE	FALSE	1059	0.0136408	0.0152486	-0.0114409	0.0387225	0.0136 [-0.0114, 0.0387]	0.186	0.983
50917	2.2	exomewide_scan	not_conditioned	cad	Coronary artery disease (CAD)	pLoF	0.001	low_outlier	ctrl	293337	MYL5	ENSG00000215375	FALSE	FALSE	203	0.0325209	0.0360877	-0.0268381	0.0918799	0.0325 [-0.0268, 0.0919]	0.184	0.983
51035	2.2	exomewide_scan	not_conditioned	cad	Coronary artery disease (CAD)	pLoF	0.001	high_outlier	case	21149	MZF1	ENSG00000099326	FALSE	FALSE	6	-0.187032	0.312031	-0.700277	0.326213	-0.187 [-0.700, 0.326]	0.274	0.983
51052	2.2	exomewide_scan	not_conditioned	cad	Coronary artery disease (CAD)	pLoF	0.001	low_outlier	ctrl	293337	N6AMT1	ENSG00000156239	FALSE	FALSE	111	0.040788	0.0455758	-0.0341775	0.115754	0.0408 [-0.0342, 0.116]	0.185	0.983
51714	2.2	exomewide_scan	not_conditioned	cad	Coronary artery disease (CAD)	pLoF	0.001	low_outlier	ctrl	293337	NKAIN4	ENSG00000101198	FALSE	FALSE	32	0.0761267	0.0846825	-0.0631636	0.215417	0.0761 [-0.0632, 0.215]	0.184	0.983
51911	2.2	exomewide_scan	not_conditioned	cad	Coronary artery disease (CAD)	pLoF	0.001	low_outlier	ctrl	293337	NOP56	ENSG00000101361	FALSE	FALSE	103	0.0426971	0.0472065	-0.0349507	0.120345	0.0427 [-0.0350, 0.120]	0.183	0.983
52156	2.2	exomewide_scan	not_conditioned	cad	Coronary artery disease (CAD)	pLoF	0.001	low_outlier	ctrl	293337	NRIP3	ENSG00000175352	FALSE	FALSE	252	0.0283868	0.0314431	-0.0233325	0.0801061	0.0284 [-0.0233, 0.0801]	0.183	0.983
52549	2.2	exomewide_scan	not_conditioned	cad	Coronary artery disease (CAD)	pLoF	0.001	low_outlier	ctrl	293337	OGFR	ENSG00000060491	FALSE	FALSE	16	0.107372	0.119756	-0.0896091	0.304353	0.107 [-0.0896, 0.304]	0.185	0.983
54135	2.2	exomewide_scan	not_conditioned	cad	Coronary artery disease (CAD)	pLoF	0.001	high_outlier	case	21149	PICALM	ENSG00000073921	FALSE	FALSE	3	-0.266119	0.440869	-0.991284	0.459046	-0.266 [-0.991, 0.459]	0.273	0.983
54559	2.2	exomewide_scan	not_conditioned	cad	Coronary artery disease (CAD)	pLoF	0.001	low_outlier	ctrl	293337	PLLP	ENSG00000102934	FALSE	FALSE	12	0.124878	0.139863	-0.105176	0.354932	0.125 [-0.105, 0.355]	0.186	0.983
54635	2.2	exomewide_scan	not_conditioned	cad	Coronary artery disease (CAD)	pLoF	0.001	high_outlier	case	21148	PMCH	ENSG00000183395	FALSE	FALSE	2	-0.32831	0.54056	-1.21745	0.560832	-0.328 [-1.22, 0.561]	0.272	0.983
54919	2.2	exomewide_scan	not_conditioned	cad	Coronary artery disease (CAD)	pLoF	0.001	low_outlier	ctrl	293337	POU2F1	ENSG00000143190	FALSE	FALSE	35	0.0822222	0.0910177	-0.0674886	0.231933	0.0822 [-0.0675, 0.232]	0.183	0.983
56199	2.2	exomewide_scan	not_conditioned	cad	Coronary artery disease (CAD)	pLoF	0.001	low_outlier	ctrl	293337	RABGGTB	ENSG00000137955	FALSE	FALSE	51	0.0676329	0.0754026	-0.0563933	0.191659	0.0676 [-0.0564, 0.192]	0.185	0.983
56591	2.2	exomewide_scan	not_conditioned	cad	Coronary artery disease (CAD)	pLoF	0.001	high_outlier	case	21149	RCL1	ENSG00000120158	FALSE	FALSE	3	-0.271691	0.449997	-1.01187	0.468488	-0.272 [-1.01, 0.468]	0.273	0.983
57046	2.2	exomewide_scan	not_conditioned	cad	Coronary artery disease (CAD)	pLoF	0.001	low_outlier	ctrl	293239	RNASE7	ENSG00000165799	FALSE	FALSE	1	0.431472	0.478887	-0.356227	1.21917	0.431 [-0.356, 1.22]	0.184	0.983
57211	2.2	exomewide_scan	not_conditioned	cad	Coronary artery disease (CAD)	pLoF	0.001	high_outlier	case	21132	RNF7	ENSG00000114125	FALSE	FALSE	1	-0.452702	0.760608	-1.70379	0.798387	-0.453 [-1.70, 0.798]	0.276	0.983
57228	2.2	exomewide_scan	not_conditioned	cad	Coronary artery disease (CAD)	pLoF	0.001	low_outlier	ctrl	293337	RNPEP	ENSG00000176393	FALSE	FALSE	314	0.027336	0.030402	-0.0226708	0.0773428	0.0273 [-0.0227, 0.0773]	0.184	0.983
57243	2.2	exomewide_scan	not_conditioned	cad	Coronary artery disease (CAD)	pLoF	0.001	high_outlier	case	21149	ROBO4	ENSG00000154133	FALSE	FALSE	15	-0.117691	0.197208	-0.442069	0.206687	-0.118 [-0.442, 0.207]	0.275	0.983
57264	2.2	exomewide_scan	not_conditioned	cad	Coronary artery disease (CAD)	pLoF	0.001	low_outlier	ctrl	293337	RORB	ENSG00000198963	FALSE	FALSE	2	0.338589	0.376711	-0.281045	0.958223	0.339 [-0.281, 0.958]	0.184	0.983
58020	2.2	exomewide_scan	not_conditioned	cad	Coronary artery disease (CAD)	pLoF	0.001	low_outlier	ctrl	293337	SDR39U1	ENSG00000100445	FALSE	FALSE	210	0.0297877	0.0330583	-0.0245884	0.0841638	0.0298 [-0.0246, 0.0842]	0.184	0.983
58085	2.2	exomewide_scan	not_conditioned	cad	Coronary artery disease (CAD)	pLoF	0.001	high_outlier	case	21149	SEC63	ENSG00000025796	FALSE	FALSE	5	-0.210365	0.34727	-0.781573	0.360843	-0.210 [-0.782, 0.361]	0.272	0.983
58421	2.2	exomewide_scan	not_conditioned	cad	Coronary artery disease (CAD)	pLoF	0.001	high_outlier	case	21149	SGF29	ENSG00000176476	FALSE	FALSE	4	-0.227742	0.379339	-0.851699	0.396215	-0.228 [-0.852, 0.396]	0.274	0.983
58455	2.2	exomewide_scan	not_conditioned	cad	Coronary artery disease (CAD)	pLoF	0.001	high_outlier	case	21149	SH2B1	ENSG00000178188	FALSE	FALSE	3	-0.265213	0.438015	-0.985684	0.455258	-0.265 [-0.986, 0.455]	0.272	0.983
58907	2.2	exomewide_scan	not_conditioned	cad	Coronary artery disease (CAD)	pLoF	0.001	low_outlier	ctrl	293337	SLC22A3	ENSG00000146477	FALSE	FALSE	150	0.0388049	0.0433659	-0.0325257	0.110135	0.0388 [-0.0325, 0.110]	0.185	0.983
59072	2.2	exomewide_scan	not_conditioned	cad	Coronary artery disease (CAD)	pLoF	0.001	high_outlier	case	21149	SLC2A11	ENSG00000133460	FALSE	FALSE	10	-0.144256	0.239476	-0.538159	0.249647	-0.144 [-0.538, 0.250]	0.273	0.983
59555	2.2	exomewide_scan	not_conditioned	cad	Coronary artery disease (CAD)	pLoF	0.001	low_outlier	ctrl	293337	SMARCA2	ENSG00000080503	FALSE	FALSE	316	0.026862	0.0299854	-0.0224596	0.0761836	0.0269 [-0.0225, 0.0762]	0.185	0.983
59666	2.2	exomewide_scan	not_conditioned	cad	Coronary artery disease (CAD)	pLoF	0.001	low_outlier	ctrl	293337	SMOC2	ENSG00000112562	FALSE	FALSE	78	0.0540811	0.0601301	-0.0448241	0.152986	0.0541 [-0.0448, 0.153]	0.184	0.983
60175	2.2	exomewide_scan	not_conditioned	cad	Coronary artery disease (CAD)	pLoF	0.001	low_outlier	ctrl	293337	SPINT2	ENSG00000167642	FALSE	FALSE	52	0.0624663	0.0698662	-0.0524534	0.177386	0.0625 [-0.0525, 0.177]	0.186	0.983
60272	2.2	exomewide_scan	not_conditioned	cad	Coronary artery disease (CAD)	pLoF	0.001	low_outlier	ctrl	293337	SPTBN4	ENSG00000160460	FALSE	FALSE	102	0.0448846	0.0498887	-0.037175	0.126944	0.0449 [-0.0372, 0.127]	0.184	0.983
60833	2.2	exomewide_scan	not_conditioned	cad	Coronary artery disease (CAD)	pLoF	0.001	high_outlier	case	21149	SUSD3	ENSG00000157303	FALSE	FALSE	8	-0.167221	0.275604	-0.620549	0.286107	-0.167 [-0.621, 0.286]	0.272	0.983
60875	2.2	exomewide_scan	not_conditioned	cad	Coronary artery disease (CAD)	pLoF	0.001	high_outlier	case	21149	SYCN	ENSG00000179751	FALSE	FALSE	14	-0.124042	0.204373	-0.460206	0.212122	-0.124 [-0.460, 0.212]	0.272	0.983
61257	2.2	exomewide_scan	not_conditioned	cad	Coronary artery disease (CAD)	pLoF	0.001	low_outlier	ctrl	293337	TBCCD1	ENSG00000113838	FALSE	FALSE	74	0.0513081	0.0571294	-0.0426614	0.145278	0.0513 [-0.0427, 0.145]	0.185	0.983
61274	2.2	exomewide_scan	not_conditioned	cad	Coronary artery disease (CAD)	pLoF	0.001	high_outlier	case	21149	TBL3	ENSG00000183751	FALSE	FALSE	8	-0.162838	0.268259	-0.604085	0.278409	-0.163 [-0.604, 0.278]	0.272	0.983
61615	2.2	exomewide_scan	not_conditioned	cad	Coronary artery disease (CAD)	pLoF	0.001	high_outlier	case	21149	TFPI	ENSG00000003436	FALSE	FALSE	3	-0.270463	0.446903	-1.00555	0.464627	-0.270 [-1.01, 0.465]	0.273	0.983
62066	2.2	exomewide_scan	not_conditioned	cad	Coronary artery disease (CAD)	pLoF	0.001	high_outlier	case	21149	TMEM128	ENSG00000132406	FALSE	FALSE	7	-0.173883	0.290169	-0.651169	0.303403	-0.174 [-0.651, 0.303]	0.275	0.983
62180	2.2	exomewide_scan	not_conditioned	cad	Coronary artery disease (CAD)	pLoF	0.001	low_outlier	ctrl	293337	TMEM186	ENSG00000184857	FALSE	FALSE	13	0.120365	0.134376	-0.100664	0.341394	0.120 [-0.101, 0.341]	0.185	0.983
62354	2.2	exomewide_scan	not_conditioned	cad	Coronary artery disease (CAD)	pLoF	0.001	high_outlier	case	21149	TMEM44	ENSG00000145014	FALSE	FALSE	19	-0.104585	0.174569	-0.391725	0.182555	-0.105 [-0.392, 0.183]	0.275	0.983
62391	2.2	exomewide_scan	not_conditioned	cad	Coronary artery disease (CAD)	pLoF	0.001	low_outlier	ctrl	293337	TMEM67	ENSG00000164953	FALSE	FALSE	623	0.0175328	0.0193968	-0.0143721	0.0494377	0.0175 [-0.0144, 0.0494]	0.183	0.983
62548	2.2	exomewide_scan	not_conditioned	cad	Coronary artery disease (CAD)	pLoF	0.001	low_outlier	ctrl	293337	TNFRSF13C	ENSG00000159958	FALSE	FALSE	11	0.128562	0.142943	-0.106558	0.363682	0.129 [-0.107, 0.364]	0.184	0.983
63007	2.2	exomewide_scan	not_conditioned	cad	Coronary artery disease (CAD)	pLoF	0.001	high_outlier	case	21149	TRIM42	ENSG00000155890	FALSE	FALSE	34	-0.0781808	0.130545	-0.292908	0.136547	-0.0782 [-0.293, 0.137]	0.275	0.983
63084	2.2	exomewide_scan	not_conditioned	cad	Coronary artery disease (CAD)	pLoF	0.001	low_outlier	ctrl	293337	TRIM9	ENSG00000100505	FALSE	FALSE	25	0.0855785	0.0957813	-0.0719677	0.243125	0.0856 [-0.0720, 0.243]	0.186	0.983
63271	2.2	exomewide_scan	not_conditioned	cad	Coronary artery disease (CAD)	pLoF	0.001	low_outlier	ctrl	293337	TSPAN18	ENSG00000157570	FALSE	FALSE	15	0.116268	0.128827	-0.0956336	0.32817	0.116 [-0.0956, 0.328]	0.183	0.983
63541	2.2	exomewide_scan	not_conditioned	cad	Coronary artery disease (CAD)	pLoF	0.001	low_outlier	ctrl	293337	TWF1	ENSG00000151239	FALSE	FALSE	32	0.0791462	0.0878283	-0.0653185	0.223611	0.0791 [-0.0653, 0.224]	0.184	0.983
64337	2.2	exomewide_scan	not_conditioned	cad	Coronary artery disease (CAD)	pLoF	0.001	high_outlier	case	21149	VPS8	ENSG00000156931	FALSE	FALSE	95	-0.0467727	0.0782098	-0.175416	0.081871	-0.0468 [-0.175, 0.0819]	0.275	0.983
64339	2.2	exomewide_scan	not_conditioned	cad	Coronary artery disease (CAD)	pLoF	0.001	high_outlier	case	21149	VPS9D1	ENSG00000075399	FALSE	FALSE	8	-0.16058	0.268251	-0.601814	0.280654	-0.161 [-0.602, 0.281]	0.275	0.983
64615	2.2	exomewide_scan	not_conditioned	cad	Coronary artery disease (CAD)	pLoF	0.001	high_outlier	case	21149	WLS	ENSG00000116729	FALSE	FALSE	5	-0.20595	0.345891	-0.77489	0.36299	-0.206 [-0.775, 0.363]	0.276	0.983
65053	2.2	exomewide_scan	not_conditioned	cad	Coronary artery disease (CAD)	pLoF	0.001	high_outlier	case	21149	ZFAND1	ENSG00000104231	FALSE	FALSE	8	-0.160885	0.268223	-0.602073	0.280303	-0.161 [-0.602, 0.280]	0.274	0.983
65278	2.2	exomewide_scan	not_conditioned	cad	Coronary artery disease (CAD)	pLoF	0.001	high_outlier	case	21149	ZNF18	ENSG00000154957	FALSE	FALSE	5	-0.205417	0.340885	-0.766123	0.355289	-0.205 [-0.766, 0.355]	0.273	0.983
65846	2.2	exomewide_scan	not_conditioned	cad	Coronary artery disease (CAD)	pLoF	0.001	low_outlier	ctrl	293337	ZNF677	ENSG00000197928	FALSE	FALSE	19	0.104001	0.115575	-0.086103	0.294105	0.104 [-0.0861, 0.294]	0.184	0.983
66096	2.2	exomewide_scan	not_conditioned	cad	Coronary artery disease (CAD)	pLoF	0.001	low_outlier	ctrl	293337	ZNHIT6	ENSG00000117174	FALSE	FALSE	77	0.0554942	0.0613685	-0.045448	0.156436	0.0555 [-0.0454, 0.156]	0.183	0.983
66755	2.2	exomewide_scan	not_conditioned	osteoporosis	Osteoporosis (OP)	pLoF	0.001	high_outlier	case	17650	ADAM23	ENSG00000114948	FALSE	FALSE	2	-0.328007	0.543981	-1.22278	0.566762	-0.328 [-1.22, 0.567]	0.273	0.983
66819	2.2	exomewide_scan	not_conditioned	osteoporosis	Osteoporosis (OP)	pLoF	0.001	high_outlier	case	17650	ADAP1	ENSG00000105963	FALSE	FALSE	2	-0.329078	0.549277	-1.23256	0.574402	-0.329 [-1.23, 0.574]	0.275	0.983
67942	2.2	exomewide_scan	not_conditioned	osteoporosis	Osteoporosis (OP)	pLoF	0.001	low_outlier	ctrl	296143	ARFIP2	ENSG00000132254	FALSE	FALSE	8	0.17133	0.191704	-0.143995	0.486655	0.171 [-0.144, 0.487]	0.186	0.983
68392	2.2	exomewide_scan	not_conditioned	osteoporosis	Osteoporosis (OP)	pLoF	0.001	high_outlier	case	17650	ATG2B	ENSG00000066739	FALSE	FALSE	7	-0.172213	0.287368	-0.644891	0.300465	-0.172 [-0.645, 0.300]	0.274	0.983
68769	2.2	exomewide_scan	not_conditioned	osteoporosis	Osteoporosis (OP)	pLoF	0.001	low_outlier	ctrl	296143	BARD1	ENSG00000138376	FALSE	FALSE	234	0.0309521	0.0342468	-0.0253789	0.0872831	0.0310 [-0.0254, 0.0873]	0.183	0.983
68799	2.2	exomewide_scan	not_conditioned	osteoporosis	Osteoporosis (OP)	pLoF	0.001	high_outlier	case	17650	BBOX1	ENSG00000129151	FALSE	FALSE	19	-0.106354	0.178309	-0.399646	0.186938	-0.106 [-0.400, 0.187]	0.275	0.983
69120	2.2	exomewide_scan	not_conditioned	osteoporosis	Osteoporosis (OP)	pLoF	0.001	high_outlier	case	17650	BPIFB6	ENSG00000167104	FALSE	FALSE	8	-0.161468	0.268891	-0.603754	0.280818	-0.161 [-0.604, 0.281]	0.274	0.983
69158	2.2	exomewide_scan	not_conditioned	osteoporosis	Osteoporosis (OP)	pLoF	0.001	low_outlier	ctrl	296143	BRI3	ENSG00000164713	FALSE	FALSE	45	0.0726085	0.0812926	-0.0611059	0.206323	0.0726 [-0.0611, 0.206]	0.186	0.983
69221	2.2	exomewide_scan	not_conditioned	osteoporosis	Osteoporosis (OP)	pLoF	0.001	low_outlier	ctrl	296143	BTBD2	ENSG00000133243	FALSE	FALSE	134	0.0373451	0.0414818	-0.0308864	0.105577	0.0373 [-0.0309, 0.106]	0.184	0.983
69393	2.2	exomewide_scan	not_conditioned	osteoporosis	Osteoporosis (OP)	pLoF	0.001	low_outlier	ctrl	296143	C16orf95	ENSG00000260456	FALSE	FALSE	175	0.0340495	0.0376868	-0.0279398	0.0960388	0.0340 [-0.0279, 0.0960]	0.183	0.983
69827	2.2	exomewide_scan	not_conditioned	osteoporosis	Osteoporosis (OP)	pLoF	0.001	low_outlier	ctrl	296143	CABIN1	ENSG00000099991	FALSE	FALSE	345	0.0234695	0.0262083	-0.0196393	0.0665783	0.0235 [-0.0196, 0.0666]	0.185	0.983
69842	2.2	exomewide_scan	not_conditioned	osteoporosis	Osteoporosis (OP)	pLoF	0.001	high_outlier	case	17650	CABP7	ENSG00000100314	FALSE	FALSE	1	-0.456844	0.759384	-1.70592	0.792232	-0.457 [-1.71, 0.792]	0.274	0.983
69866	2.2	exomewide_scan	not_conditioned	osteoporosis	Osteoporosis (OP)	pLoF	0.001	low_outlier	ctrl	296143	CACNA1S	ENSG00000081248	FALSE	FALSE	221	0.0321531	0.0358614	-0.0268337	0.0911399	0.0322 [-0.0268, 0.0911]	0.185	0.983
69869	2.2	exomewide_scan	not_conditioned	osteoporosis	Osteoporosis (OP)	pLoF	0.001	high_outlier	case	17650	CACNA2D1	ENSG00000153956	FALSE	FALSE	3	-0.267855	0.448511	-1.00559	0.46988	-0.268 [-1.01, 0.470]	0.275	0.983
70038	2.2	exomewide_scan	not_conditioned	osteoporosis	Osteoporosis (OP)	pLoF	0.001	high_outlier	case	17650	CAPN7	ENSG00000131375	FALSE	FALSE	17	-0.112075	0.184756	-0.415972	0.191822	-0.112 [-0.416, 0.192]	0.272	0.983
70254	2.2	exomewide_scan	not_conditioned	osteoporosis	Osteoporosis (OP)	pLoF	0.001	high_outlier	case	17650	CCDC107	ENSG00000159884	FALSE	FALSE	6	-0.186752	0.310291	-0.697135	0.323631	-0.187 [-0.697, 0.324]	0.274	0.983
70469	2.2	exomewide_scan	not_conditioned	osteoporosis	Osteoporosis (OP)	pLoF	0.001	low_outlier	ctrl	296143	CCDC89	ENSG00000179071	FALSE	FALSE	274	0.0293846	0.0327716	-0.0245199	0.0832891	0.0294 [-0.0245, 0.0833]	0.185	0.983
70596	2.2	exomewide_scan	not_conditioned	osteoporosis	Osteoporosis (OP)	pLoF	0.001	high_outlier	case	17649	CCNJ	ENSG00000107443	FALSE	FALSE	1	-0.454402	0.761332	-1.70668	0.797878	-0.454 [-1.71, 0.798]	0.275	0.983
70609	2.2	exomewide_scan	not_conditioned	osteoporosis	Osteoporosis (OP)	pLoF	0.001	low_outlier	ctrl	296143	CCNT2	ENSG00000082258	FALSE	FALSE	41	0.0733886	0.0817892	-0.0611427	0.20792	0.0734 [-0.0611, 0.208]	0.185	0.983
70616	2.2	exomewide_scan	not_conditioned	osteoporosis	Osteoporosis (OP)	pLoF	0.001	high_outlier	case	17650	CCP110	ENSG00000103540	FALSE	FALSE	10	-0.144631	0.241052	-0.541126	0.251864	-0.145 [-0.541, 0.252]	0.274	0.983
70824	2.2	exomewide_scan	not_conditioned	osteoporosis	Osteoporosis (OP)	pLoF	0.001	low_outlier	ctrl	296143	CDADC1	ENSG00000102543	FALSE	FALSE	298	0.0256953	0.0286315	-0.0213993	0.0727899	0.0257 [-0.0214, 0.0728]	0.185	0.983
71633	2.2	exomewide_scan	not_conditioned	osteoporosis	Osteoporosis (OP)	pLoF	0.001	high_outlier	case	17650	CIB3	ENSG00000141977	FALSE	FALSE	8	-0.161601	0.268251	-0.602835	0.279633	-0.162 [-0.603, 0.280]	0.273	0.983
72056	2.2	exomewide_scan	not_conditioned	osteoporosis	Osteoporosis (OP)	pLoF	0.001	high_outlier	case	17650	CNTLN	ENSG00000044459	FALSE	FALSE	71	-0.054025	0.0903686	-0.202668	0.0946181	-0.0540 [-0.203, 0.0946]	0.275	0.983
72287	2.2	exomewide_scan	not_conditioned	osteoporosis	Osteoporosis (OP)	pLoF	0.001	high_outlier	case	17650	COQ6	ENSG00000119723	FALSE	FALSE	5	-0.205358	0.340001	-0.76461	0.353894	-0.205 [-0.765, 0.354]	0.273	0.983
72467	2.2	exomewide_scan	not_conditioned	osteoporosis	Osteoporosis (OP)	pLoF	0.001	high_outlier	case	17650	CRABP1	ENSG00000166426	FALSE	FALSE	1	-0.460414	0.761359	-1.71274	0.79191	-0.460 [-1.71, 0.792]	0.273	0.983
72821	2.2	exomewide_scan	not_conditioned	osteoporosis	Osteoporosis (OP)	pLoF	0.001	high_outlier	case	17650	CTSO	ENSG00000256043	FALSE	FALSE	10	-0.144693	0.243043	-0.544463	0.255077	-0.145 [-0.544, 0.255]	0.276	0.983
72900	2.2	exomewide_scan	not_conditioned	osteoporosis	Osteoporosis (OP)	pLoF	0.001	low_outlier	ctrl	296143	CXCL2	ENSG00000081041	FALSE	FALSE	53	0.0633959	0.0707768	-0.0530216	0.179813	0.0634 [-0.0530, 0.180]	0.185	0.983
73070	2.2	exomewide_scan	not_conditioned	osteoporosis	Osteoporosis (OP)	pLoF	0.001	high_outlier	case	17650	CYP7B1	ENSG00000172817	FALSE	FALSE	6	-0.187026	0.311449	-0.699314	0.325262	-0.187 [-0.699, 0.325]	0.274	0.983
73239	2.2	exomewide_scan	not_conditioned	osteoporosis	Osteoporosis (OP)	pLoF	0.001	low_outlier	ctrl	296143	DCLRE1B	ENSG00000118655	FALSE	FALSE	49	0.0686512	0.0761374	-0.0565837	0.193886	0.0687 [-0.0566, 0.194]	0.184	0.983
73438	2.2	exomewide_scan	not_conditioned	osteoporosis	Osteoporosis (OP)	pLoF	0.001	low_outlier	ctrl	296143	DEFB134	ENSG00000205882	FALSE	FALSE	17	0.107569	0.120403	-0.0904763	0.305614	0.108 [-0.0905, 0.306]	0.186	0.983
73889	2.2	exomewide_scan	not_conditioned	osteoporosis	Osteoporosis (OP)	pLoF	0.001	high_outlier	case	17650	DNAJC27	ENSG00000115137	FALSE	FALSE	8	-0.16334	0.272036	-0.610799	0.284119	-0.163 [-0.611, 0.284]	0.274	0.983
73912	2.2	exomewide_scan	not_conditioned	osteoporosis	Osteoporosis (OP)	pLoF	0.001	low_outlier	ctrl	296143	DNAL4	ENSG00000100246	FALSE	FALSE	27	0.0839681	0.0936342	-0.0700465	0.237983	0.0840 [-0.0700, 0.238]	0.185	0.983
73973	2.2	exomewide_scan	not_conditioned	osteoporosis	Osteoporosis (OP)	pLoF	0.001	high_outlier	case	17650	DOCK5	ENSG00000147459	FALSE	FALSE	13	-0.126678	0.211642	-0.474798	0.221442	-0.127 [-0.475, 0.221]	0.275	0.983
74076	2.2	exomewide_scan	not_conditioned	osteoporosis	Osteoporosis (OP)	pLoF	0.001	high_outlier	case	17650	DPYD	ENSG00000188641	FALSE	FALSE	30	-0.0841736	0.140624	-0.315479	0.147132	-0.0842 [-0.315, 0.147]	0.275	0.983
74276	2.2	exomewide_scan	not_conditioned	osteoporosis	Osteoporosis (OP)	pLoF	0.001	low_outlier	ctrl	296143	DYNLRB1	ENSG00000125971	FALSE	FALSE	2	0.3112	0.347092	-0.259716	0.882116	0.311 [-0.260, 0.882]	0.185	0.983
74286	2.2	exomewide_scan	not_conditioned	osteoporosis	Osteoporosis (OP)	pLoF	0.001	high_outlier	case	17650	DYNLT4	ENSG00000188396	FALSE	FALSE	10	-0.146126	0.243435	-0.546541	0.254289	-0.146 [-0.547, 0.254]	0.274	0.983
74301	2.2	exomewide_scan	not_conditioned	osteoporosis	Osteoporosis (OP)	pLoF	0.001	high_outlier	case	17650	DYTN	ENSG00000232125	FALSE	FALSE	14	-0.123698	0.205684	-0.462018	0.214622	-0.124 [-0.462, 0.215]	0.274	0.983
74578	2.2	exomewide_scan	not_conditioned	osteoporosis	Osteoporosis (OP)	pLoF	0.001	low_outlier	ctrl	296142	EIF2S3B	ENSG00000180574	FALSE	FALSE	106	0.0443393	0.0496249	-0.0372864	0.125965	0.0443 [-0.0373, 0.126]	0.186	0.983
74593	2.2	exomewide_scan	not_conditioned	osteoporosis	Osteoporosis (OP)	pLoF	0.001	high_outlier	case	17650	EIF3G	ENSG00000130811	FALSE	FALSE	3	-0.262912	0.437953	-0.983281	0.457457	-0.263 [-0.983, 0.457]	0.274	0.983
74643	2.2	exomewide_scan	not_conditioned	osteoporosis	Osteoporosis (OP)	pLoF	0.001	high_outlier	case	17650	ELAC2	ENSG00000006744	FALSE	FALSE	17	-0.112044	0.185237	-0.416732	0.192644	-0.112 [-0.417, 0.193]	0.273	0.983
74666	2.2	exomewide_scan	not_conditioned	osteoporosis	Osteoporosis (OP)	pLoF	0.001	high_outlier	case	17650	ELK4	ENSG00000158711	FALSE	FALSE	3	-0.265775	0.44437	-0.996699	0.465149	-0.266 [-0.997, 0.465]	0.275	0.983
74736	2.2	exomewide_scan	not_conditioned	osteoporosis	Osteoporosis (OP)	pLoF	0.001	low_outlier	ctrl	296143	EMC9	ENSG00000100908	FALSE	FALSE	224	0.0297613	0.0329575	-0.024449	0.0839716	0.0298 [-0.0244, 0.0840]	0.183	0.983
75275	2.2	exomewide_scan	not_conditioned	osteoporosis	Osteoporosis (OP)	pLoF	0.001	high_outlier	case	17644	F2RL3	ENSG00000127533	FALSE	FALSE	1	-0.459397	0.75855	-1.7071	0.788307	-0.459 [-1.71, 0.788]	0.272	0.983
75389	2.2	exomewide_scan	not_conditioned	osteoporosis	Osteoporosis (OP)	pLoF	0.001	high_outlier	case	17650	FAM149A	ENSG00000109794	FALSE	FALSE	32	-0.0812517	0.135955	-0.304878	0.142374	-0.0813 [-0.305, 0.142]	0.275	0.983
75527	2.2	exomewide_scan	not_conditioned	osteoporosis	Osteoporosis (OP)	pLoF	0.001	high_outlier	case	17650	FAM237A	ENSG00000235118	FALSE	FALSE	8	-0.164653	0.272046	-0.612129	0.282823	-0.165 [-0.612, 0.283]	0.273	0.983
76028	2.2	exomewide_scan	not_conditioned	osteoporosis	Osteoporosis (OP)	pLoF	0.001	high_outlier	case	17650	FHIP1A	ENSG00000164142	FALSE	FALSE	15	-0.118726	0.198511	-0.445248	0.207796	-0.119 [-0.445, 0.208]	0.275	0.983
76351	2.2	exomewide_scan	not_conditioned	osteoporosis	Osteoporosis (OP)	pLoF	0.001	low_outlier	ctrl	296143	FRMPD1	ENSG00000070601	FALSE	FALSE	275	0.0266066	0.0294923	-0.0219039	0.0751171	0.0266 [-0.0219, 0.0751]	0.183	0.983
76364	2.2	exomewide_scan	not_conditioned	osteoporosis	Osteoporosis (OP)	pLoF	0.001	high_outlier	case	17650	FRYL	ENSG00000075539	FALSE	FALSE	8	-0.16316	0.27172	-0.6101	0.28378	-0.163 [-0.610, 0.284]	0.274	0.983
76472	2.2	exomewide_scan	not_conditioned	osteoporosis	Osteoporosis (OP)	pLoF	0.001	low_outlier	ctrl	296143	FZD6	ENSG00000164930	FALSE	FALSE	169	0.0344137	0.0381969	-0.0284146	0.097242	0.0344 [-0.0284, 0.0972]	0.184	0.983
76705	2.2	exomewide_scan	not_conditioned	osteoporosis	Osteoporosis (OP)	pLoF	0.001	high_outlier	case	17650	GATM	ENSG00000171766	FALSE	FALSE	1	-0.456817	0.761359	-1.70914	0.795507	-0.457 [-1.71, 0.796]	0.274	0.983
77112	2.2	exomewide_scan	not_conditioned	osteoporosis	Osteoporosis (OP)	pLoF	0.001	low_outlier	ctrl	296143	GMDS	ENSG00000112699	FALSE	FALSE	24	0.104423	0.11598	-0.0863471	0.295193	0.104 [-0.0863, 0.295]	0.184	0.983
77139	2.2	exomewide_scan	not_conditioned	osteoporosis	Osteoporosis (OP)	pLoF	0.001	low_outlier	ctrl	296143	GNA14	ENSG00000156049	FALSE	FALSE	208	0.0305745	0.0339075	-0.0251984	0.0863474	0.0306 [-0.0252, 0.0863]	0.184	0.983
77226	2.2	exomewide_scan	not_conditioned	osteoporosis	Osteoporosis (OP)	pLoF	0.001	high_outlier	case	17650	GOLGA3	ENSG00000090615	FALSE	FALSE	29	-0.0866541	0.142664	-0.321315	0.148007	-0.0867 [-0.321, 0.148]	0.272	0.983
77356	2.2	exomewide_scan	not_conditioned	osteoporosis	Osteoporosis (OP)	pLoF	0.001	low_outlier	ctrl	296143	GPATCH3	ENSG00000198746	FALSE	FALSE	557	0.0202966	0.0225614	-0.0168136	0.0574068	0.0203 [-0.0168, 0.0574]	0.184	0.983
77476	2.2	exomewide_scan	not_conditioned	osteoporosis	Osteoporosis (OP)	pLoF	0.001	low_outlier	ctrl	296143	GPR37L1	ENSG00000170075	FALSE	FALSE	45	0.0716421	0.0794489	-0.0590397	0.202324	0.0716 [-0.0590, 0.202]	0.184	0.983
77477	2.2	exomewide_scan	not_conditioned	osteoporosis	Osteoporosis (OP)	pLoF	0.001	high_outlier	case	17650	GPR37L1	ENSG00000170075	FALSE	FALSE	5	-0.208433	0.34424	-0.774657	0.357791	-0.208 [-0.775, 0.358]	0.272	0.983
77665	2.2	exomewide_scan	not_conditioned	osteoporosis	Osteoporosis (OP)	pLoF	0.001	high_outlier	case	17650	GRP	ENSG00000134443	FALSE	FALSE	3	-0.263741	0.438252	-0.984601	0.457119	-0.264 [-0.985, 0.457]	0.274	0.983
77677	2.2	exomewide_scan	not_conditioned	osteoporosis	Osteoporosis (OP)	pLoF	0.001	low_outlier	ctrl	296143	GRXCR2	ENSG00000204928	FALSE	FALSE	65	0.0563365	0.0630826	-0.0474251	0.160098	0.0563 [-0.0474, 0.160]	0.186	0.983
78536	2.2	exomewide_scan	not_conditioned	osteoporosis	Osteoporosis (OP)	pLoF	0.001	high_outlier	case	17650	HOXA11	ENSG00000005073	FALSE	FALSE	1	-0.467928	0.776809	-1.74567	0.809809	-0.468 [-1.75, 0.810]	0.273	0.983
78961	2.2	exomewide_scan	not_conditioned	osteoporosis	Osteoporosis (OP)	pLoF	0.001	low_outlier	ctrl	296143	IFITM3	ENSG00000142089	FALSE	FALSE	20	0.109457	0.121247	-0.0899766	0.308891	0.109 [-0.0900, 0.309]	0.183	0.983
78970	2.2	exomewide_scan	not_conditioned	osteoporosis	Osteoporosis (OP)	pLoF	0.001	high_outlier	case	16169	IFNA6	ENSG00000120235	FALSE	FALSE	1	-0.453499	0.759963	-1.70353	0.796529	-0.453 [-1.70, 0.797]	0.275	0.983
79244	2.2	exomewide_scan	not_conditioned	osteoporosis	Osteoporosis (OP)	pLoF	0.001	low_outlier	ctrl	296143	IL4R	ENSG00000077238	FALSE	FALSE	19	0.10279	0.114345	-0.0852908	0.290871	0.103 [-0.0853, 0.291]	0.184	0.983
79517	2.2	exomewide_scan	not_conditioned	osteoporosis	Osteoporosis (OP)	pLoF	0.001	low_outlier	ctrl	296143	IRF9	ENSG00000213928	FALSE	FALSE	20	0.0988255	0.110259	-0.0825344	0.280185	0.0988 [-0.0825, 0.280]	0.185	0.983
80057	2.2	exomewide_scan	not_conditioned	osteoporosis	Osteoporosis (OP)	pLoF	0.001	low_outlier	ctrl	296143	KDM1B	ENSG00000165097	FALSE	FALSE	65	0.0630881	0.0704792	-0.0528399	0.179016	0.0631 [-0.0528, 0.179]	0.185	0.983
80340	2.2	exomewide_scan	not_conditioned	osteoporosis	Osteoporosis (OP)	pLoF	0.001	high_outlier	case	17650	KLHL21	ENSG00000162413	FALSE	FALSE	16	-0.114905	0.192486	-0.431516	0.201706	-0.115 [-0.432, 0.202]	0.275	0.983
80472	2.2	exomewide_scan	not_conditioned	osteoporosis	Osteoporosis (OP)	pLoF	0.001	low_outlier	ctrl	296143	KPNA5	ENSG00000196911	FALSE	FALSE	76	0.0585275	0.0651806	-0.048685	0.16574	0.0585 [-0.0487, 0.166]	0.185	0.983
81320	2.2	exomewide_scan	not_conditioned	osteoporosis	Osteoporosis (OP)	pLoF	0.001	high_outlier	case	17650	LRFN3	ENSG00000126243	FALSE	FALSE	1	-0.456155	0.758691	-1.70409	0.791781	-0.456 [-1.70, 0.792]	0.274	0.983
81351	2.2	exomewide_scan	not_conditioned	osteoporosis	Osteoporosis (OP)	pLoF	0.001	high_outlier	case	17650	LRP1B	ENSG00000168702	FALSE	FALSE	14	-0.122864	0.205687	-0.461189	0.215461	-0.123 [-0.461, 0.215]	0.275	0.983
81357	2.2	exomewide_scan	not_conditioned	osteoporosis	Osteoporosis (OP)	pLoF	0.001	high_outlier	case	17650	LRP3	ENSG00000130881	FALSE	FALSE	6	-0.187398	0.309705	-0.696817	0.322021	-0.187 [-0.697, 0.322]	0.273	0.983
81358	2.2	exomewide_scan	not_conditioned	osteoporosis	Osteoporosis (OP)	pLoF	0.001	low_outlier	ctrl	296143	LRP4	ENSG00000134569	FALSE	FALSE	153	0.0393755	0.0438467	-0.0327459	0.111497	0.0394 [-0.0327, 0.111]	0.185	0.983
82709	2.2	exomewide_scan	not_conditioned	osteoporosis	Osteoporosis (OP)	pLoF	0.001	low_outlier	ctrl	296143	MMP9	ENSG00000100985	FALSE	FALSE	286	0.0261845	0.0290393	-0.0215809	0.0739499	0.0262 [-0.0216, 0.0739]	0.184	0.983
82844	2.2	exomewide_scan	not_conditioned	osteoporosis	Osteoporosis (OP)	pLoF	0.001	low_outlier	ctrl	296143	MPRIP	ENSG00000133030	FALSE	FALSE	185	0.0336285	0.037428	-0.0279351	0.0951921	0.0336 [-0.0279, 0.0952]	0.184	0.983
83292	2.2	exomewide_scan	not_conditioned	osteoporosis	Osteoporosis (OP)	pLoF	0.001	low_outlier	ctrl	296143	MTUS1	ENSG00000129422	FALSE	FALSE	272	0.0269111	0.0301136	-0.0226214	0.0764436	0.0269 [-0.0226, 0.0764]	0.186	0.983
83608	2.2	exomewide_scan	not_conditioned	osteoporosis	Osteoporosis (OP)	pLoF	0.001	low_outlier	ctrl	296143	NAA40	ENSG00000110583	FALSE	FALSE	49	0.0698319	0.0774652	-0.057587	0.197251	0.0698 [-0.0576, 0.197]	0.184	0.983
84188	2.2	exomewide_scan	not_conditioned	osteoporosis	Osteoporosis (OP)	pLoF	0.001	low_outlier	ctrl	296143	NID2	ENSG00000087303	FALSE	FALSE	628	0.0176332	0.0196967	-0.014765	0.0500314	0.0176 [-0.0148, 0.0500]	0.185	0.983
84244	2.2	exomewide_scan	not_conditioned	osteoporosis	Osteoporosis (OP)	pLoF	0.001	high_outlier	case	17650	NKG7	ENSG00000105374	FALSE	FALSE	6	-0.187356	0.30972	-0.6968	0.322088	-0.187 [-0.697, 0.322]	0.273	0.983
84285	2.2	exomewide_scan	not_conditioned	osteoporosis	Osteoporosis (OP)	pLoF	0.001	high_outlier	case	17650	NLRC4	ENSG00000091106	FALSE	FALSE	36	-0.0778567	0.128343	-0.288962	0.133249	-0.0779 [-0.289, 0.133]	0.272	0.983
84660	2.2	exomewide_scan	not_conditioned	osteoporosis	Osteoporosis (OP)	pLoF	0.001	low_outlier	ctrl	296143	NRDE2	ENSG00000119720	FALSE	FALSE	408	0.0219396	0.0244277	-0.0182404	0.0621196	0.0219 [-0.0182, 0.0621]	0.185	0.983
84877	2.2	exomewide_scan	not_conditioned	osteoporosis	Osteoporosis (OP)	pLoF	0.001	low_outlier	ctrl	296143	NUMA1	ENSG00000137497	FALSE	FALSE	79	0.0550995	0.061012	-0.0452563	0.155455	0.0551 [-0.0453, 0.155]	0.183	0.983
85959	2.2	exomewide_scan	not_conditioned	osteoporosis	Osteoporosis (OP)	pLoF	0.001	high_outlier	case	17650	PCARE	ENSG00000179270	FALSE	FALSE	15	-0.118472	0.198708	-0.445318	0.208374	-0.118 [-0.445, 0.208]	0.276	0.983
85998	2.2	exomewide_scan	not_conditioned	osteoporosis	Osteoporosis (OP)	pLoF	0.001	low_outlier	ctrl	296143	PCDHA12	ENSG00000251664	FALSE	FALSE	135	0.0395785	0.0437775	-0.0324291	0.111586	0.0396 [-0.0324, 0.112]	0.183	0.983
86549	2.2	exomewide_scan	not_conditioned	osteoporosis	Osteoporosis (OP)	pLoF	0.001	low_outlier	ctrl	296143	PHF20L1	ENSG00000129292	FALSE	FALSE	48	0.0644295	0.0716576	-0.0534368	0.182296	0.0644 [-0.0534, 0.182]	0.184	0.983
87080	2.2	exomewide_scan	not_conditioned	osteoporosis	Osteoporosis (OP)	pLoF	0.001	low_outlier	ctrl	296143	PLPP7	ENSG00000160539	FALSE	FALSE	296	0.0256619	0.0284282	-0.0210983	0.0724221	0.0257 [-0.0211, 0.0724]	0.183	0.983
87135	2.2	exomewide_scan	not_conditioned	osteoporosis	Osteoporosis (OP)	pLoF	0.001	low_outlier	ctrl	296143	PMEPA1	ENSG00000124225	FALSE	FALSE	9	0.146388	0.163622	-0.122746	0.415522	0.146 [-0.123, 0.416]	0.185	0.983
87143	2.2	exomewide_scan	not_conditioned	osteoporosis	Osteoporosis (OP)	pLoF	0.001	low_outlier	ctrl	296143	PMM1	ENSG00000100417	FALSE	FALSE	89	0.0460978	0.051578	-0.0387405	0.130936	0.0461 [-0.0387, 0.131]	0.186	0.983
87316	2.2	exomewide_scan	not_conditioned	osteoporosis	Osteoporosis (OP)	pLoF	0.001	high_outlier	case	17650	POLR2M	ENSG00000255529	FALSE	FALSE	3	-0.26657	0.439603	-0.989653	0.456513	-0.267 [-0.990, 0.457]	0.272	0.983
87392	2.2	exomewide_scan	not_conditioned	osteoporosis	Osteoporosis (OP)	pLoF	0.001	low_outlier	ctrl	296143	POTEF	ENSG00000196604	FALSE	FALSE	408	0.0229342	0.0255697	-0.0191242	0.0649926	0.0229 [-0.0191, 0.0650]	0.185	0.983
87870	2.2	exomewide_scan	not_conditioned	osteoporosis	Osteoporosis (OP)	pLoF	0.001	high_outlier	case	17650	PRKCH	ENSG00000027075	FALSE	FALSE	2	-0.324954	0.537588	-1.20921	0.5593	-0.325 [-1.21, 0.559]	0.273	0.983
88067	2.2	exomewide_scan	not_conditioned	osteoporosis	Osteoporosis (OP)	pLoF	0.001	high_outlier	case	17650	PRSS27	ENSG00000172382	FALSE	FALSE	8	-0.163227	0.269495	-0.606507	0.280053	-0.163 [-0.607, 0.280]	0.272	0.983
88266	2.2	exomewide_scan	not_conditioned	osteoporosis	Osteoporosis (OP)	pLoF	0.001	high_outlier	case	17478	PTBP2	ENSG00000117569	FALSE	FALSE	1	-0.460352	0.769589	-1.72621	0.805509	-0.460 [-1.73, 0.806]	0.275	0.983
88277	2.2	exomewide_scan	not_conditioned	osteoporosis	Osteoporosis (OP)	pLoF	0.001	low_outlier	ctrl	296143	PTCH2	ENSG00000117425	FALSE	FALSE	412	0.02354	0.0262735	-0.0196761	0.0667561	0.0235 [-0.0197, 0.0668]	0.185	0.983
88406	2.2	exomewide_scan	not_conditioned	osteoporosis	Osteoporosis (OP)	pLoF	0.001	high_outlier	case	17650	PTPRK	ENSG00000152894	FALSE	FALSE	8	-0.16962	0.280293	-0.630661	0.291421	-0.170 [-0.631, 0.291]	0.273	0.983
88568	2.2	exomewide_scan	not_conditioned	osteoporosis	Osteoporosis (OP)	pLoF	0.001	low_outlier	ctrl	296143	R3HDM2	ENSG00000179912	FALSE	FALSE	25	0.0922951	0.10217	-0.0757596	0.26035	0.0923 [-0.0758, 0.260]	0.183	0.983
88817	2.2	exomewide_scan	not_conditioned	osteoporosis	Osteoporosis (OP)	pLoF	0.001	low_outlier	ctrl	296143	RANBP6	ENSG00000137040	FALSE	FALSE	20	0.0984212	0.109314	-0.0813843	0.278227	0.0984 [-0.0814, 0.278]	0.184	0.983
88975	2.2	exomewide_scan	not_conditioned	osteoporosis	Osteoporosis (OP)	pLoF	0.001	high_outlier	case	17650	RBM11	ENSG00000185272	FALSE	FALSE	21	-0.100697	0.166215	-0.374096	0.172702	-0.101 [-0.374, 0.173]	0.272	0.983
88986	2.2	exomewide_scan	not_conditioned	osteoporosis	Osteoporosis (OP)	pLoF	0.001	low_outlier	ctrl	296143	RBM17	ENSG00000134453	FALSE	FALSE	76	0.0510486	0.0570378	-0.0427702	0.144867	0.0510 [-0.0428, 0.145]	0.185	0.983
89300	2.2	exomewide_scan	not_conditioned	osteoporosis	Osteoporosis (OP)	pLoF	0.001	high_outlier	case	17650	RGPD4	ENSG00000196862	FALSE	FALSE	43	-0.0705665	0.117455	-0.263763	0.12263	-0.0706 [-0.264, 0.123]	0.274	0.983
89425	2.2	exomewide_scan	not_conditioned	osteoporosis	Osteoporosis (OP)	pLoF	0.001	low_outlier	ctrl	296143	RIDA	ENSG00000132541	FALSE	FALSE	25	0.0893189	0.0992885	-0.0739961	0.252634	0.0893 [-0.0740, 0.253]	0.184	0.983
90211	2.2	exomewide_scan	not_conditioned	osteoporosis	Osteoporosis (OP)	pLoF	0.001	high_outlier	case	17650	SAMD15	ENSG00000100583	FALSE	FALSE	31	-0.0820636	0.136643	-0.306821	0.142694	-0.0821 [-0.307, 0.143]	0.274	0.983
90272	2.2	exomewide_scan	not_conditioned	osteoporosis	Osteoporosis (OP)	pLoF	0.001	high_outlier	case	17555	SASS6	ENSG00000156876	FALSE	FALSE	1	-0.466712	0.769589	-1.73257	0.799149	-0.467 [-1.73, 0.799]	0.272	0.983
90315	2.2	exomewide_scan	not_conditioned	osteoporosis	Osteoporosis (OP)	pLoF	0.001	high_outlier	case	17650	SCAF8	ENSG00000213079	FALSE	FALSE	3	-0.275333	0.457648	-1.0281	0.477431	-0.275 [-1.03, 0.477]	0.274	0.983
90675	2.2	exomewide_scan	not_conditioned	osteoporosis	Osteoporosis (OP)	pLoF	0.001	high_outlier	case	17650	SENP5	ENSG00000119231	FALSE	FALSE	2	-0.32427	0.538424	-1.2099	0.561359	-0.324 [-1.21, 0.561]	0.274	0.983
90874	2.2	exomewide_scan	not_conditioned	osteoporosis	Osteoporosis (OP)	pLoF	0.001	low_outlier	ctrl	296143	SFRP5	ENSG00000120057	FALSE	FALSE	273	0.0269248	0.030105	-0.0225935	0.0764431	0.0269 [-0.0226, 0.0764]	0.186	0.983
91014	2.2	exomewide_scan	not_conditioned	osteoporosis	Osteoporosis (OP)	pLoF	0.001	high_outlier	case	17650	SH3TC2	ENSG00000169247	FALSE	FALSE	11	-0.139446	0.230464	-0.518526	0.239634	-0.139 [-0.519, 0.240]	0.273	0.983
92334	2.2	exomewide_scan	not_conditioned	osteoporosis	Osteoporosis (OP)	pLoF	0.001	low_outlier	ctrl	296143	SOCS5	ENSG00000171150	FALSE	FALSE	102	0.0467912	0.05186	-0.0385109	0.132093	0.0468 [-0.0385, 0.132]	0.183	0.983
92363	2.2	exomewide_scan	not_conditioned	osteoporosis	Osteoporosis (OP)	pLoF	0.001	low_outlier	ctrl	296143	SORCS3	ENSG00000156395	FALSE	FALSE	77	0.050786	0.0566664	-0.0424219	0.143994	0.0508 [-0.0424, 0.144]	0.185	0.983
92971	2.2	exomewide_scan	not_conditioned	osteoporosis	Osteoporosis (OP)	pLoF	0.001	high_outlier	case	17650	STAC3	ENSG00000185482	FALSE	FALSE	4	-0.231976	0.383861	-0.863371	0.399419	-0.232 [-0.863, 0.399]	0.273	0.983
93378	2.2	exomewide_scan	not_conditioned	osteoporosis	Osteoporosis (OP)	pLoF	0.001	high_outlier	case	17650	SYN3	ENSG00000185666	FALSE	FALSE	6	-0.185268	0.310061	-0.695273	0.324737	-0.185 [-0.695, 0.325]	0.275	0.983
93811	2.2	exomewide_scan	not_conditioned	osteoporosis	Osteoporosis (OP)	pLoF	0.001	high_outlier	case	17650	TCERG1L	ENSG00000176769	FALSE	FALSE	6	-0.188121	0.310857	-0.699435	0.323193	-0.188 [-0.699, 0.323]	0.273	0.983
93817	2.2	exomewide_scan	not_conditioned	osteoporosis	Osteoporosis (OP)	pLoF	0.001	high_outlier	case	17650	TCF19	ENSG00000137310	FALSE	FALSE	15	-0.12253	0.204738	-0.459294	0.214234	-0.123 [-0.459, 0.214]	0.275	0.983
94002	2.2	exomewide_scan	not_conditioned	osteoporosis	Osteoporosis (OP)	pLoF	0.001	high_outlier	case	17650	TET2	ENSG00000168769	FALSE	FALSE	29	-0.0850857	0.142829	-0.320018	0.149847	-0.0851 [-0.320, 0.150]	0.276	0.983
94174	2.2	exomewide_scan	not_conditioned	osteoporosis	Osteoporosis (OP)	pLoF	0.001	high_outlier	case	17650	THBS3	ENSG00000169231	FALSE	FALSE	29	-0.0853024	0.143035	-0.320574	0.149969	-0.0853 [-0.321, 0.150]	0.275	0.983
94267	2.2	exomewide_scan	not_conditioned	osteoporosis	Osteoporosis (OP)	pLoF	0.001	low_outlier	ctrl	296143	TIMD4	ENSG00000145850	FALSE	FALSE	192	0.033019	0.0367121	-0.027367	0.093405	0.0330 [-0.0274, 0.0934]	0.184	0.983
94319	2.2	exomewide_scan	not_conditioned	osteoporosis	Osteoporosis (OP)	pLoF	0.001	high_outlier	case	17650	TJP2	ENSG00000119139	FALSE	FALSE	11	-0.137615	0.22919	-0.514599	0.239369	-0.138 [-0.515, 0.239]	0.274	0.983
94482	2.2	exomewide_scan	not_conditioned	osteoporosis	Osteoporosis (OP)	pLoF	0.001	high_outlier	case	17650	TMEM101	ENSG00000091947	FALSE	FALSE	2	-0.322199	0.539819	-1.21012	0.565724	-0.322 [-1.21, 0.566]	0.275	0.983
94512	2.2	exomewide_scan	not_conditioned	osteoporosis	Osteoporosis (OP)	pLoF	0.001	low_outlier	ctrl	296143	TMEM121B	ENSG00000183307	FALSE	FALSE	30	0.0795213	0.0888291	-0.0665896	0.225632	0.0795 [-0.0666, 0.226]	0.185	0.983
94888	2.2	exomewide_scan	not_conditioned	osteoporosis	Osteoporosis (OP)	pLoF	0.001	low_outlier	ctrl	296143	TMEM92	ENSG00000167105	FALSE	FALSE	15	0.118077	0.131405	-0.098065	0.334219	0.118 [-0.0981, 0.334]	0.184	0.983
94906	2.2	exomewide_scan	not_conditioned	osteoporosis	Osteoporosis (OP)	pLoF	0.001	high_outlier	case	17650	TMIGD2	ENSG00000167664	FALSE	FALSE	2	-0.32393	0.536421	-1.20626	0.558404	-0.324 [-1.21, 0.558]	0.273	0.983
95139	2.2	exomewide_scan	not_conditioned	osteoporosis	Osteoporosis (OP)	pLoF	0.001	high_outlier	case	17650	TOMT	ENSG00000284844	FALSE	FALSE	1	-0.465363	0.776837	-1.74315	0.81242	-0.465 [-1.74, 0.812]	0.275	0.983
95473	2.2	exomewide_scan	not_conditioned	osteoporosis	Osteoporosis (OP)	pLoF	0.001	low_outlier	ctrl	296076	TRIM49C	ENSG00000204449	FALSE	FALSE	29	0.0903348	0.100691	-0.0752872	0.255957	0.0903 [-0.0753, 0.256]	0.185	0.983
96185	2.2	exomewide_scan	not_conditioned	osteoporosis	Osteoporosis (OP)	pLoF	0.001	high_outlier	case	17646	UBR5	ENSG00000104517	FALSE	FALSE	1	-0.456541	0.762783	-1.71121	0.798125	-0.457 [-1.71, 0.798]	0.275	0.983
96324	2.2	exomewide_scan	not_conditioned	osteoporosis	Osteoporosis (OP)	pLoF	0.001	low_outlier	ctrl	296143	UMOD	ENSG00000169344	FALSE	FALSE	261	0.0278884	0.0308639	-0.0228782	0.078655	0.0279 [-0.0229, 0.0787]	0.183	0.983
96338	2.2	exomewide_scan	not_conditioned	osteoporosis	Osteoporosis (OP)	pLoF	0.001	low_outlier	ctrl	296143	UNC13C	ENSG00000137766	FALSE	FALSE	653	0.0174799	0.0194532	-0.0145178	0.0494776	0.0175 [-0.0145, 0.0495]	0.184	0.983
97480	2.2	exomewide_scan	not_conditioned	osteoporosis	Osteoporosis (OP)	pLoF	0.001	low_outlier	ctrl	296143	ZFAND1	ENSG00000104231	FALSE	FALSE	93	0.0461009	0.0514843	-0.0385832	0.130785	0.0461 [-0.0386, 0.131]	0.185	0.983
126	2.2	exomewide_scan	not_conditioned	t2d	Type 2 diabetes (T2D)	pLoF	0.001	low_outlier	ctrl	284661	ABCF1	ENSG00000204574	FALSE	FALSE	104	0.0444017	0.0542454	-0.044824	0.133627	0.0444 [-0.0448, 0.134]	0.207	0.984
206	2.2	exomewide_scan	not_conditioned	t2d	Type 2 diabetes (T2D)	pLoF	0.001	low_outlier	ctrl	284661	ABR	ENSG00000159842	FALSE	FALSE	33	0.0761351	0.0910509	-0.0736303	0.225901	0.0761 [-0.0736, 0.226]	0.202	0.984
385	2.2	exomewide_scan	not_conditioned	t2d	Type 2 diabetes (T2D)	pLoF	0.001	low_outlier	ctrl	284661	ACTA1	ENSG00000143632	FALSE	FALSE	67	0.0562973	0.0661075	-0.0524399	0.165034	0.0563 [-0.0524, 0.165]	0.197	0.984
422	2.2	exomewide_scan	not_conditioned	t2d	Type 2 diabetes (T2D)	pLoF	0.001	low_outlier	ctrl	284661	ACTR2	ENSG00000138071	FALSE	FALSE	4	0.222609	0.273961	-0.228017	0.673235	0.223 [-0.228, 0.673]	0.208	0.984
448	2.2	exomewide_scan	not_conditioned	t2d	Type 2 diabetes (T2D)	pLoF	0.001	low_outlier	ctrl	284661	ACVRL1	ENSG00000139567	FALSE	FALSE	17	0.105502	0.130291	-0.108808	0.319812	0.106 [-0.109, 0.320]	0.209	0.984
538	2.2	exomewide_scan	not_conditioned	t2d	Type 2 diabetes (T2D)	pLoF	0.001	low_outlier	ctrl	284661	ADAMTS8	ENSG00000134917	FALSE	FALSE	345	0.0247834	0.0295518	-0.023825	0.0733918	0.0248 [-0.0238, 0.0734]	0.201	0.984
779	2.2	exomewide_scan	not_conditioned	t2d	Type 2 diabetes (T2D)	pLoF	0.001	low_outlier	ctrl	284661	AGAP5	ENSG00000172650	FALSE	FALSE	195	0.0359017	0.0415223	-0.0323964	0.1042	0.0359 [-0.0324, 0.104]	0.194	0.984
805	2.2	exomewide_scan	not_conditioned	t2d	Type 2 diabetes (T2D)	pLoF	0.001	low_outlier	ctrl	284661	AGL	ENSG00000162688	FALSE	FALSE	808	0.0160248	0.0190611	-0.0153279	0.0473775	0.0160 [-0.0153, 0.0474]	0.2	0.984
847	2.2	exomewide_scan	not_conditioned	t2d	Type 2 diabetes (T2D)	pLoF	0.001	low_outlier	ctrl	284661	AGXT	ENSG00000172482	FALSE	FALSE	172	0.0334653	0.0417912	-0.0352751	0.102206	0.0335 [-0.0353, 0.102]	0.212	0.984
885	2.2	exomewide_scan	not_conditioned	t2d	Type 2 diabetes (T2D)	pLoF	0.001	low_outlier	ctrl	284661	AIFM3	ENSG00000183773	FALSE	FALSE	391	0.0211626	0.026104	-0.0217747	0.0640999	0.0212 [-0.0218, 0.0641]	0.209	0.984
892	2.2	exomewide_scan	not_conditioned	t2d	Type 2 diabetes (T2D)	pLoF	0.001	high_outlier	case	31716	AIMP1	ENSG00000164022	FALSE	FALSE	13	-0.120482	0.208311	-0.463123	0.222159	-0.120 [-0.463, 0.222]	0.282	0.984
907	2.2	exomewide_scan	not_conditioned	t2d	Type 2 diabetes (T2D)	pLoF	0.001	low_outlier	ctrl	284661	AK1	ENSG00000106992	FALSE	FALSE	25	0.0961326	0.109806	-0.0844822	0.276747	0.0961 [-0.0845, 0.277]	0.191	0.984
968	2.2	exomewide_scan	not_conditioned	t2d	Type 2 diabetes (T2D)	pLoF	0.001	low_outlier	ctrl	284661	AKR1C1	ENSG00000187134	FALSE	FALSE	233	0.0306086	0.0379884	-0.0318768	0.093094	0.0306 [-0.0319, 0.0931]	0.21	0.984
982	2.2	exomewide_scan	not_conditioned	t2d	Type 2 diabetes (T2D)	pLoF	0.001	low_outlier	ctrl	284661	AKR7A3	ENSG00000162482	FALSE	FALSE	121	0.0416157	0.0491968	-0.0393058	0.122537	0.0416 [-0.0393, 0.123]	0.199	0.984
1000	2.2	exomewide_scan	not_conditioned	t2d	Type 2 diabetes (T2D)	pLoF	0.001	low_outlier	ctrl	284661	ALDH16A1	ENSG00000161618	FALSE	FALSE	316	0.0235977	0.0293564	-0.0246893	0.0718847	0.0236 [-0.0247, 0.0719]	0.211	0.984
1216	2.2	exomewide_scan	not_conditioned	t2d	Type 2 diabetes (T2D)	pLoF	0.001	low_outlier	ctrl	284661	ANGPT1	ENSG00000154188	FALSE	FALSE	19	0.105597	0.122469	-0.0958466	0.307041	0.106 [-0.0958, 0.307]	0.194	0.984
1226	2.2	exomewide_scan	not_conditioned	t2d	Type 2 diabetes (T2D)	pLoF	0.001	low_outlier	ctrl	284661	ANGPTL3	ENSG00000132855	FALSE	FALSE	583	0.0184523	0.0223926	-0.0183802	0.0552848	0.0185 [-0.0184, 0.0553]	0.205	0.984
1271	2.2	exomewide_scan	not_conditioned	t2d	Type 2 diabetes (T2D)	pLoF	0.001	high_outlier	case	31716	ANKMY1	ENSG00000144504	FALSE	FALSE	45	-0.0655317	0.112865	-0.251178	0.120115	-0.0655 [-0.251, 0.120]	0.281	0.984
1338	2.2	exomewide_scan	not_conditioned	t2d	Type 2 diabetes (T2D)	pLoF	0.001	low_outlier	ctrl	284661	ANKRD36B	ENSG00000196912	FALSE	FALSE	158	0.0311328	0.038752	-0.0326086	0.0948742	0.0311 [-0.0326, 0.0949]	0.211	0.984
1360	2.2	exomewide_scan	not_conditioned	t2d	Type 2 diabetes (T2D)	pLoF	0.001	low_outlier	ctrl	284661	ANKRD52	ENSG00000139645	FALSE	FALSE	4	0.234427	0.268595	-0.207372	0.676226	0.234 [-0.207, 0.676]	0.191	0.984
1444	2.2	exomewide_scan	not_conditioned	t2d	Type 2 diabetes (T2D)	pLoF	0.001	low_outlier	ctrl	284661	ANXA13	ENSG00000104537	FALSE	FALSE	112	0.0427445	0.0504502	-0.0402387	0.125728	0.0427 [-0.0402, 0.126]	0.198	0.984
1445	2.2	exomewide_scan	not_conditioned	t2d	Type 2 diabetes (T2D)	pLoF	0.001	high_outlier	case	31716	ANXA13	ENSG00000104537	FALSE	FALSE	10	-0.139512	0.237811	-0.530676	0.251652	-0.140 [-0.531, 0.252]	0.279	0.984
1459	2.2	exomewide_scan	not_conditioned	t2d	Type 2 diabetes (T2D)	pLoF	0.001	high_outlier	case	31524	ANXA8	ENSG00000265190	FALSE	FALSE	19	-0.1019	0.178036	-0.394743	0.190943	-0.102 [-0.395, 0.191]	0.284	0.984
1498	2.2	exomewide_scan	not_conditioned	t2d	Type 2 diabetes (T2D)	pLoF	0.001	low_outlier	ctrl	284661	AP2S1	ENSG00000042753	FALSE	FALSE	4	0.214332	0.260783	-0.214618	0.643282	0.214 [-0.215, 0.643]	0.206	0.984
1577	2.2	exomewide_scan	not_conditioned	t2d	Type 2 diabetes (T2D)	pLoF	0.001	low_outlier	ctrl	284661	APOA4	ENSG00000110244	FALSE	FALSE	210	0.0336228	0.0378685	-0.0286653	0.0959109	0.0336 [-0.0287, 0.0959]	0.187	0.984
1579	2.2	exomewide_scan	not_conditioned	t2d	Type 2 diabetes (T2D)	pLoF	0.001	low_outlier	ctrl	284661	APOA5	ENSG00000110243	FALSE	FALSE	276	0.0264862	0.0330357	-0.0278527	0.0808251	0.0265 [-0.0279, 0.0808]	0.211	0.984
1656	2.2	exomewide_scan	not_conditioned	t2d	Type 2 diabetes (T2D)	pLoF	0.001	low_outlier	ctrl	284661	AQP3	ENSG00000165272	FALSE	FALSE	23	0.100435	0.11448	-0.0878678	0.288738	0.100 [-0.0879, 0.289]	0.19	0.984
1668	2.2	exomewide_scan	not_conditioned	t2d	Type 2 diabetes (T2D)	pLoF	0.001	low_outlier	ctrl	284661	AQP8	ENSG00000103375	FALSE	FALSE	42	0.0725546	0.0826688	-0.0634235	0.208533	0.0726 [-0.0634, 0.209]	0.19	0.984
1673	2.2	exomewide_scan	not_conditioned	t2d	Type 2 diabetes (T2D)	pLoF	0.001	high_outlier	case	31716	AQR	ENSG00000021776	FALSE	FALSE	3	-0.253155	0.434783	-0.968309	0.461999	-0.253 [-0.968, 0.462]	0.28	0.984
1680	2.2	exomewide_scan	not_conditioned	t2d	Type 2 diabetes (T2D)	pLoF	0.001	low_outlier	ctrl	284661	ARC	ENSG00000198576	FALSE	FALSE	5	0.207583	0.238729	-0.185091	0.600257	0.208 [-0.185, 0.600]	0.192	0.984
1745	2.2	exomewide_scan	not_conditioned	t2d	Type 2 diabetes (T2D)	pLoF	0.001	low_outlier	ctrl	284661	ARHGAP26	ENSG00000145819	FALSE	FALSE	31	0.0838976	0.0951273	-0.0725729	0.240368	0.0839 [-0.0726, 0.240]	0.189	0.984
1851	2.2	exomewide_scan	not_conditioned	t2d	Type 2 diabetes (T2D)	pLoF	0.001	low_outlier	ctrl	284661	ARIH2	ENSG00000177479	FALSE	FALSE	9	0.151433	0.183161	-0.14984	0.452706	0.151 [-0.150, 0.453]	0.204	0.984
1922	2.2	exomewide_scan	not_conditioned	t2d	Type 2 diabetes (T2D)	pLoF	0.001	low_outlier	ctrl	284661	ARMH2	ENSG00000260286	FALSE	FALSE	111	0.0429263	0.0525073	-0.0434405	0.129293	0.0429 [-0.0434, 0.129]	0.207	0.984
1957	2.2	exomewide_scan	not_conditioned	t2d	Type 2 diabetes (T2D)	pLoF	0.001	low_outlier	ctrl	284661	ARRDC1	ENSG00000197070	FALSE	FALSE	155	0.0361347	0.0441091	-0.0364183	0.108688	0.0361 [-0.0364, 0.109]	0.206	0.984
2021	2.2	exomewide_scan	not_conditioned	t2d	Type 2 diabetes (T2D)	pLoF	0.001	low_outlier	ctrl	284661	ASB2	ENSG00000100628	FALSE	FALSE	306	0.024952	0.0294524	-0.0234929	0.0733969	0.0250 [-0.0235, 0.0734]	0.198	0.984
2023	2.2	exomewide_scan	not_conditioned	t2d	Type 2 diabetes (T2D)	pLoF	0.001	low_outlier	ctrl	284661	ASB3	ENSG00000115239	FALSE	FALSE	84	0.051475	0.0597914	-0.0468731	0.149823	0.0515 [-0.0469, 0.150]	0.195	0.984
2110	2.2	exomewide_scan	not_conditioned	t2d	Type 2 diabetes (T2D)	pLoF	0.001	low_outlier	ctrl	284661	ASTN2	ENSG00000148219	FALSE	FALSE	60	0.059717	0.0708836	-0.0568761	0.17631	0.0597 [-0.0569, 0.176]	0.2	0.984
2299	2.2	exomewide_scan	not_conditioned	t2d	Type 2 diabetes (T2D)	pLoF	0.001	low_outlier	ctrl	284661	ATP5PD	ENSG00000167863	FALSE	FALSE	90	0.0451462	0.0551395	-0.0455502	0.135843	0.0451 [-0.0456, 0.136]	0.206	0.984
2318	2.2	exomewide_scan	not_conditioned	t2d	Type 2 diabetes (T2D)	pLoF	0.001	low_outlier	ctrl	284661	ATP6V1A	ENSG00000114573	FALSE	FALSE	32	0.0831507	0.097141	-0.076632	0.242933	0.0832 [-0.0766, 0.243]	0.196	0.984
2324	2.2	exomewide_scan	not_conditioned	t2d	Type 2 diabetes (T2D)	pLoF	0.001	low_outlier	ctrl	284661	ATP6V1C1	ENSG00000155097	FALSE	FALSE	74	0.0529265	0.0620623	-0.0491569	0.15501	0.0529 [-0.0492, 0.155]	0.197	0.984
2410	2.2	exomewide_scan	not_conditioned	t2d	Type 2 diabetes (T2D)	pLoF	0.001	low_outlier	ctrl	284661	AURKB	ENSG00000178999	FALSE	FALSE	304	0.0239407	0.030013	-0.0254263	0.0733077	0.0239 [-0.0254, 0.0733]	0.213	0.984
2547	2.2	exomewide_scan	not_conditioned	t2d	Type 2 diabetes (T2D)	pLoF	0.001	low_outlier	ctrl	284661	BAIAP2L1	ENSG00000006453	FALSE	FALSE	82	0.0491108	0.0604509	-0.0503221	0.148544	0.0491 [-0.0503, 0.149]	0.208	0.984
2597	2.2	exomewide_scan	not_conditioned	t2d	Type 2 diabetes (T2D)	pLoF	0.001	high_outlier	case	31716	BBOF1	ENSG00000119636	FALSE	FALSE	26	-0.0846308	0.146389	-0.325419	0.156158	-0.0846 [-0.325, 0.156]	0.282	0.984
2630	2.2	exomewide_scan	not_conditioned	t2d	Type 2 diabetes (T2D)	pLoF	0.001	low_outlier	ctrl	284661	BCAS2	ENSG00000116752	FALSE	FALSE	52	0.0606721	0.0750371	-0.0627529	0.184097	0.0607 [-0.0628, 0.184]	0.209	0.984
2700	2.2	exomewide_scan	not_conditioned	t2d	Type 2 diabetes (T2D)	pLoF	0.001	low_outlier	ctrl	284661	BDH2	ENSG00000164039	FALSE	FALSE	85	0.0483819	0.057328	-0.0459143	0.142678	0.0484 [-0.0459, 0.143]	0.199	0.984
2869	2.2	exomewide_scan	not_conditioned	t2d	Type 2 diabetes (T2D)	pLoF	0.001	low_outlier	ctrl	284661	BNC1	ENSG00000169594	FALSE	FALSE	13	0.118918	0.146893	-0.122699	0.360535	0.119 [-0.123, 0.361]	0.209	0.984
2924	2.2	exomewide_scan	not_conditioned	t2d	Type 2 diabetes (T2D)	pLoF	0.001	low_outlier	ctrl	284661	BPIFB1	ENSG00000125999	FALSE	FALSE	168	0.031903	0.0399891	-0.0338732	0.0976792	0.0319 [-0.0339, 0.0977]	0.212	0.984
2946	2.2	exomewide_scan	not_conditioned	t2d	Type 2 diabetes (T2D)	pLoF	0.001	low_outlier	ctrl	284661	BRAT1	ENSG00000106009	FALSE	FALSE	577	0.0202051	0.0228084	-0.0173114	0.0577216	0.0202 [-0.0173, 0.0577]	0.188	0.984
2966	2.2	exomewide_scan	not_conditioned	t2d	Type 2 diabetes (T2D)	pLoF	0.001	low_outlier	ctrl	284661	BRDT	ENSG00000137948	FALSE	FALSE	182	0.0327438	0.0401181	-0.0332446	0.0987322	0.0327 [-0.0332, 0.0987]	0.207	0.984
2975	2.2	exomewide_scan	not_conditioned	t2d	Type 2 diabetes (T2D)	pLoF	0.001	high_outlier	case	31716	BRI3BP	ENSG00000184992	FALSE	FALSE	1	-0.443198	0.752614	-1.68114	0.794742	-0.443 [-1.68, 0.795]	0.278	0.984
2982	2.2	exomewide_scan	not_conditioned	t2d	Type 2 diabetes (T2D)	pLoF	0.001	low_outlier	ctrl	284661	BRINP3	ENSG00000162670	FALSE	FALSE	11	0.138793	0.163136	-0.129542	0.407128	0.139 [-0.130, 0.407]	0.197	0.984
3004	2.2	exomewide_scan	not_conditioned	t2d	Type 2 diabetes (T2D)	pLoF	0.001	high_outlier	case	31716	BRSK2	ENSG00000174672	FALSE	FALSE	23	-0.0937019	0.157881	-0.353393	0.165989	-0.0937 [-0.353, 0.166]	0.276	0.984
3056	2.2	exomewide_scan	not_conditioned	t2d	Type 2 diabetes (T2D)	pLoF	0.001	low_outlier	ctrl	284661	BTG2	ENSG00000159388	FALSE	FALSE	25	0.0935552	0.108216	-0.0844443	0.271555	0.0936 [-0.0844, 0.272]	0.194	0.984
3070	2.2	exomewide_scan	not_conditioned	t2d	Type 2 diabetes (T2D)	pLoF	0.001	low_outlier	ctrl	284661	BTN3A2	ENSG00000186470	FALSE	FALSE	252	0.030005	0.034857	-0.0273297	0.0873397	0.0300 [-0.0273, 0.0873]	0.195	0.984
3089	2.2	exomewide_scan	not_conditioned	t2d	Type 2 diabetes (T2D)	pLoF	0.001	low_outlier	ctrl	284661	BUD13	ENSG00000137656	FALSE	FALSE	67	0.0567995	0.0670259	-0.0534483	0.167047	0.0568 [-0.0534, 0.167]	0.198	0.984
3091	2.2	exomewide_scan	not_conditioned	t2d	Type 2 diabetes (T2D)	pLoF	0.001	low_outlier	ctrl	284661	BUD23	ENSG00000071462	FALSE	FALSE	97	0.0473986	0.0555817	-0.0440252	0.138822	0.0474 [-0.0440, 0.139]	0.197	0.984
3099	2.2	exomewide_scan	not_conditioned	t2d	Type 2 diabetes (T2D)	pLoF	0.001	low_outlier	ctrl	284661	BZW1	ENSG00000082153	FALSE	FALSE	44	0.0678231	0.0826082	-0.0680553	0.203701	0.0678 [-0.0681, 0.204]	0.206	0.984
3101	2.2	exomewide_scan	not_conditioned	t2d	Type 2 diabetes (T2D)	pLoF	0.001	low_outlier	ctrl	284661	BZW2	ENSG00000136261	FALSE	FALSE	18	0.105941	0.129009	-0.10626	0.318142	0.106 [-0.106, 0.318]	0.206	0.984
3121	2.2	exomewide_scan	not_conditioned	t2d	Type 2 diabetes (T2D)	pLoF	0.001	high_outlier	case	31716	C11orf16	ENSG00000176029	FALSE	FALSE	55	-0.0589271	0.102149	-0.226947	0.109093	-0.0589 [-0.227, 0.109]	0.282	0.984
3143	2.2	exomewide_scan	not_conditioned	t2d	Type 2 diabetes (T2D)	pLoF	0.001	low_outlier	ctrl	284661	C11orf94	ENSG00000234776	FALSE	FALSE	137	0.0372745	0.0468784	-0.0398336	0.114383	0.0373 [-0.0398, 0.114]	0.213	0.984
3154	2.2	exomewide_scan	not_conditioned	t2d	Type 2 diabetes (T2D)	pLoF	0.001	low_outlier	ctrl	284661	C12orf40	ENSG00000180116	FALSE	FALSE	290	0.0264887	0.0315607	-0.025424	0.0784014	0.0265 [-0.0254, 0.0784]	0.201	0.984
3158	2.2	exomewide_scan	not_conditioned	t2d	Type 2 diabetes (T2D)	pLoF	0.001	low_outlier	ctrl	284661	C12orf43	ENSG00000157895	FALSE	FALSE	44	0.0720222	0.0809901	-0.0611947	0.205239	0.0720 [-0.0612, 0.205]	0.187	0.984
3184	2.2	exomewide_scan	not_conditioned	t2d	Type 2 diabetes (T2D)	pLoF	0.001	high_outlier	case	31716	C14orf39	ENSG00000179008	FALSE	FALSE	29	-0.0822688	0.138622	-0.310282	0.145744	-0.0823 [-0.310, 0.146]	0.276	0.984
3197	2.2	exomewide_scan	not_conditioned	t2d	Type 2 diabetes (T2D)	pLoF	0.001	low_outlier	ctrl	284661	C16orf54	ENSG00000185905	FALSE	FALSE	4	0.236317	0.267863	-0.204278	0.676912	0.236 [-0.204, 0.677]	0.189	0.984
3208	2.2	exomewide_scan	not_conditioned	t2d	Type 2 diabetes (T2D)	pLoF	0.001	high_outlier	case	31716	C16orf89	ENSG00000153446	FALSE	FALSE	6	-0.18121	0.307695	-0.687323	0.324903	-0.181 [-0.687, 0.325]	0.278	0.984
3263	2.2	exomewide_scan	not_conditioned	t2d	Type 2 diabetes (T2D)	pLoF	0.001	low_outlier	ctrl	284661	C19orf47	ENSG00000160392	FALSE	FALSE	22	0.0991288	0.111201	-0.0837806	0.282038	0.0991 [-0.0838, 0.282]	0.186	0.984
3277	2.2	exomewide_scan	not_conditioned	t2d	Type 2 diabetes (T2D)	pLoF	0.001	low_outlier	ctrl	284661	C1GALT1	ENSG00000106392	FALSE	FALSE	20	0.1034	0.122389	-0.097912	0.304712	0.103 [-0.0979, 0.305]	0.199	0.984
3280	2.2	exomewide_scan	not_conditioned	t2d	Type 2 diabetes (T2D)	pLoF	0.001	low_outlier	ctrl	284661	C1QA	ENSG00000173372	FALSE	FALSE	12	0.131559	0.156191	-0.125352	0.38847	0.132 [-0.125, 0.388]	0.2	0.984
3295	2.2	exomewide_scan	not_conditioned	t2d	Type 2 diabetes (T2D)	pLoF	0.001	low_outlier	ctrl	284661	C1QTNF12	ENSG00000184163	FALSE	FALSE	448	0.0203854	0.0255825	-0.0216941	0.0624649	0.0204 [-0.0217, 0.0625]	0.213	0.984
3324	2.2	exomewide_scan	not_conditioned	t2d	Type 2 diabetes (T2D)	pLoF	0.001	high_outlier	case	31716	C1orf105	ENSG00000180999	FALSE	FALSE	3	-0.255658	0.436099	-0.972977	0.461661	-0.256 [-0.973, 0.462]	0.279	0.984
3415	2.2	exomewide_scan	not_conditioned	t2d	Type 2 diabetes (T2D)	pLoF	0.001	low_outlier	ctrl	284661	C22orf31	ENSG00000100249	FALSE	FALSE	20	0.0916439	0.115345	-0.0980817	0.28137	0.0916 [-0.0981, 0.281]	0.213	0.984
3419	2.2	exomewide_scan	not_conditioned	t2d	Type 2 diabetes (T2D)	pLoF	0.001	low_outlier	ctrl	284661	C22orf42	ENSG00000205856	FALSE	FALSE	185	0.0333504	0.037936	-0.0290488	0.0957496	0.0334 [-0.0290, 0.0957]	0.19	0.984
3421	2.2	exomewide_scan	not_conditioned	t2d	Type 2 diabetes (T2D)	pLoF	0.001	low_outlier	ctrl	284661	C2CD2	ENSG00000157617	FALSE	FALSE	157	0.0342362	0.0405416	-0.0324488	0.100921	0.0342 [-0.0324, 0.101]	0.199	0.984
3535	2.2	exomewide_scan	not_conditioned	t2d	Type 2 diabetes (T2D)	pLoF	0.001	high_outlier	case	31710	C5orf46	ENSG00000178776	FALSE	FALSE	1	-0.42941	0.750626	-1.66408	0.80526	-0.429 [-1.66, 0.805]	0.284	0.984
3552	2.2	exomewide_scan	not_conditioned	t2d	Type 2 diabetes (T2D)	pLoF	0.001	low_outlier	ctrl	284661	C6orf136	ENSG00000204564	FALSE	FALSE	44	0.068814	0.0833883	-0.0683475	0.205976	0.0688 [-0.0683, 0.206]	0.205	0.984
3554	2.2	exomewide_scan	not_conditioned	t2d	Type 2 diabetes (T2D)	pLoF	0.001	low_outlier	ctrl	284661	C6orf141	ENSG00000197261	FALSE	FALSE	1	0.444346	0.553093	-0.465411	1.3541	0.444 [-0.465, 1.35]	0.211	0.984
3555	2.2	exomewide_scan	not_conditioned	t2d	Type 2 diabetes (T2D)	pLoF	0.001	low_outlier	ctrl	284661	C6orf15	ENSG00000204542	FALSE	FALSE	10	0.150112	0.174906	-0.137583	0.437807	0.150 [-0.138, 0.438]	0.195	0.984
3594	2.2	exomewide_scan	not_conditioned	t2d	Type 2 diabetes (T2D)	pLoF	0.001	low_outlier	ctrl	284661	C8orf74	ENSG00000171060	FALSE	FALSE	60	0.0567173	0.068922	-0.0566493	0.170084	0.0567 [-0.0566, 0.170]	0.205	0.984
3654	2.2	exomewide_scan	not_conditioned	t2d	Type 2 diabetes (T2D)	pLoF	0.001	low_outlier	ctrl	284661	CA8	ENSG00000178538	FALSE	FALSE	29	0.0805418	0.0991316	-0.0825152	0.243599	0.0805 [-0.0825, 0.244]	0.208	0.984
3667	2.2	exomewide_scan	not_conditioned	t2d	Type 2 diabetes (T2D)	pLoF	0.001	high_outlier	case	31716	CABIN1	ENSG00000099991	FALSE	FALSE	32	-0.077713	0.132221	-0.295197	0.139771	-0.0777 [-0.295, 0.140]	0.278	0.984
3678	2.2	exomewide_scan	not_conditioned	t2d	Type 2 diabetes (T2D)	pLoF	0.001	low_outlier	ctrl	284661	CABP5	ENSG00000105507	FALSE	FALSE	40	0.0655661	0.0824717	-0.0700878	0.20122	0.0656 [-0.0701, 0.201]	0.213	0.984
3751	2.2	exomewide_scan	not_conditioned	t2d	Type 2 diabetes (T2D)	pLoF	0.001	low_outlier	ctrl	284661	CADM3	ENSG00000162706	FALSE	FALSE	7	0.176291	0.204501	-0.160083	0.512665	0.176 [-0.160, 0.513]	0.194	0.984
3827	2.2	exomewide_scan	not_conditioned	t2d	Type 2 diabetes (T2D)	pLoF	0.001	high_outlier	case	31716	CAMKK1	ENSG00000004660	FALSE	FALSE	3	-0.248524	0.432863	-0.96052	0.463472	-0.249 [-0.961, 0.463]	0.283	0.984
3888	2.2	exomewide_scan	not_conditioned	t2d	Type 2 diabetes (T2D)	pLoF	0.001	low_outlier	ctrl	284661	CAPNS2	ENSG00000256812	FALSE	FALSE	60	0.0605903	0.0691679	-0.0531808	0.174361	0.0606 [-0.0532, 0.174]	0.191	0.984
3904	2.2	exomewide_scan	not_conditioned	t2d	Type 2 diabetes (T2D)	pLoF	0.001	low_outlier	ctrl	284661	CARD10	ENSG00000100065	FALSE	FALSE	105	0.0428481	0.0503479	-0.0399668	0.125663	0.0428 [-0.0400, 0.126]	0.197	0.984
3918	2.2	exomewide_scan	not_conditioned	t2d	Type 2 diabetes (T2D)	pLoF	0.001	low_outlier	ctrl	284661	CARD8	ENSG00000105483	FALSE	FALSE	455	0.0200452	0.0244708	-0.0202057	0.0602961	0.0200 [-0.0202, 0.0603]	0.206	0.984
4145	2.2	exomewide_scan	not_conditioned	t2d	Type 2 diabetes (T2D)	pLoF	0.001	high_outlier	case	31716	CCDC148	ENSG00000153237	FALSE	FALSE	34	-0.0748655	0.129818	-0.288397	0.138666	-0.0749 [-0.288, 0.139]	0.282	0.984
4250	2.2	exomewide_scan	not_conditioned	t2d	Type 2 diabetes (T2D)	pLoF	0.001	high_outlier	case	31716	CCDC51	ENSG00000164051	FALSE	FALSE	12	-0.12972	0.21891	-0.489795	0.230355	-0.130 [-0.490, 0.230]	0.277	0.984
4272	2.2	exomewide_scan	not_conditioned	t2d	Type 2 diabetes (T2D)	pLoF	0.001	low_outlier	ctrl	284661	CCDC69	ENSG00000198624	FALSE	FALSE	180	0.0334843	0.0394872	-0.0314664	0.098435	0.0335 [-0.0315, 0.0984]	0.198	0.984
4300	2.2	exomewide_scan	not_conditioned	t2d	Type 2 diabetes (T2D)	pLoF	0.001	low_outlier	ctrl	284661	CCDC83	ENSG00000150676	FALSE	FALSE	109	0.0418439	0.0525531	-0.0445983	0.128286	0.0418 [-0.0446, 0.128]	0.213	0.984
4310	2.2	exomewide_scan	not_conditioned	t2d	Type 2 diabetes (T2D)	pLoF	0.001	low_outlier	ctrl	284661	CCDC88A	ENSG00000115355	FALSE	FALSE	29	0.0838498	0.101751	-0.0835157	0.251215	0.0838 [-0.0835, 0.251]	0.205	0.984
4344	2.2	exomewide_scan	not_conditioned	t2d	Type 2 diabetes (T2D)	pLoF	0.001	low_outlier	ctrl	284661	CCKAR	ENSG00000163394	FALSE	FALSE	90	0.04519	0.0557131	-0.0464499	0.13683	0.0452 [-0.0464, 0.137]	0.209	0.984
4390	2.2	exomewide_scan	not_conditioned	t2d	Type 2 diabetes (T2D)	pLoF	0.001	high_outlier	case	31107	CCL4L2	ENSG00000276070	FALSE	FALSE	8	-0.138043	0.237103	-0.528043	0.251957	-0.138 [-0.528, 0.252]	0.28	0.984
4416	2.2	exomewide_scan	not_conditioned	t2d	Type 2 diabetes (T2D)	pLoF	0.001	low_outlier	ctrl	284661	CCNB1	ENSG00000134057	FALSE	FALSE	27	0.0890171	0.101928	-0.0786395	0.256674	0.0890 [-0.0786, 0.257]	0.191	0.984
4429	2.2	exomewide_scan	not_conditioned	t2d	Type 2 diabetes (T2D)	pLoF	0.001	high_outlier	case	31716	CCNDBP1	ENSG00000166946	FALSE	FALSE	5	-0.191772	0.336794	-0.745749	0.362205	-0.192 [-0.746, 0.362]	0.285	0.984
4430	2.2	exomewide_scan	not_conditioned	t2d	Type 2 diabetes (T2D)	pLoF	0.001	low_outlier	ctrl	284661	CCNE1	ENSG00000105173	FALSE	FALSE	20	0.0939413	0.116629	-0.0978963	0.285779	0.0939 [-0.0979, 0.286]	0.21	0.984
4434	2.2	exomewide_scan	not_conditioned	t2d	Type 2 diabetes (T2D)	pLoF	0.001	low_outlier	ctrl	284661	CCNF	ENSG00000162063	FALSE	FALSE	51	0.061669	0.0750218	-0.0617309	0.185069	0.0617 [-0.0617, 0.185]	0.206	0.984
4516	2.2	exomewide_scan	not_conditioned	t2d	Type 2 diabetes (T2D)	pLoF	0.001	low_outlier	ctrl	284661	CCZ1B	ENSG00000146574	FALSE	FALSE	119	0.0426397	0.0493605	-0.0385511	0.12383	0.0426 [-0.0386, 0.124]	0.194	0.984
4532	2.2	exomewide_scan	not_conditioned	t2d	Type 2 diabetes (T2D)	pLoF	0.001	low_outlier	ctrl	284661	CD164	ENSG00000135535	FALSE	FALSE	9	0.155451	0.184367	-0.147806	0.458708	0.155 [-0.148, 0.459]	0.2	0.984
4566	2.2	exomewide_scan	not_conditioned	t2d	Type 2 diabetes (T2D)	pLoF	0.001	low_outlier	ctrl	284653	CD24	ENSG00000272398	FALSE	FALSE	2	0.315516	0.391097	-0.327781	0.958813	0.316 [-0.328, 0.959]	0.21	0.984
4622	2.2	exomewide_scan	not_conditioned	t2d	Type 2 diabetes (T2D)	pLoF	0.001	low_outlier	ctrl	284661	CD44	ENSG00000026508	FALSE	FALSE	179	0.0359053	0.0410145	-0.0315575	0.103368	0.0359 [-0.0316, 0.103]	0.191	0.984
4649	2.2	exomewide_scan	not_conditioned	t2d	Type 2 diabetes (T2D)	pLoF	0.001	low_outlier	ctrl	284661	CD69	ENSG00000110848	FALSE	FALSE	20	0.102788	0.120123	-0.0947968	0.300373	0.103 [-0.0948, 0.300]	0.196	0.984
4652	2.2	exomewide_scan	not_conditioned	t2d	Type 2 diabetes (T2D)	pLoF	0.001	high_outlier	case	31716	CD7	ENSG00000173762	FALSE	FALSE	4	-0.21438	0.374895	-0.831027	0.402267	-0.214 [-0.831, 0.402]	0.284	0.984
4696	2.2	exomewide_scan	not_conditioned	t2d	Type 2 diabetes (T2D)	pLoF	0.001	low_outlier	ctrl	284368	CDC14C	ENSG00000218305	FALSE	FALSE	155	0.0388923	0.0439745	-0.0334393	0.111224	0.0389 [-0.0334, 0.111]	0.188	0.984
4738	2.2	exomewide_scan	not_conditioned	t2d	Type 2 diabetes (T2D)	pLoF	0.001	low_outlier	ctrl	284659	CDC42SE2	ENSG00000158985	FALSE	FALSE	7	0.161003	0.200176	-0.168257	0.490263	0.161 [-0.168, 0.490]	0.211	0.984
4762	2.2	exomewide_scan	not_conditioned	t2d	Type 2 diabetes (T2D)	pLoF	0.001	low_outlier	ctrl	284661	CDCP1	ENSG00000163814	FALSE	FALSE	62	0.0581966	0.0697915	-0.0566002	0.172993	0.0582 [-0.0566, 0.173]	0.202	0.984
4775	2.2	exomewide_scan	not_conditioned	t2d	Type 2 diabetes (T2D)	pLoF	0.001	high_outlier	case	31716	CDH13	ENSG00000140945	FALSE	FALSE	4	-0.219656	0.376847	-0.839514	0.400202	-0.220 [-0.840, 0.400]	0.28	0.984
4778	2.2	exomewide_scan	not_conditioned	t2d	Type 2 diabetes (T2D)	pLoF	0.001	low_outlier	ctrl	284661	CDH16	ENSG00000166589	FALSE	FALSE	377	0.023244	0.0276093	-0.0221693	0.0686573	0.0232 [-0.0222, 0.0687]	0.2	0.984
4866	2.2	exomewide_scan	not_conditioned	t2d	Type 2 diabetes (T2D)	pLoF	0.001	low_outlier	ctrl	284661	CDK5RAP2	ENSG00000136861	FALSE	FALSE	434	0.0225192	0.0263732	-0.0208609	0.0658993	0.0225 [-0.0209, 0.0659]	0.197	0.984
4988	2.2	exomewide_scan	not_conditioned	t2d	Type 2 diabetes (T2D)	pLoF	0.001	low_outlier	ctrl	284661	CELF4	ENSG00000101489	FALSE	FALSE	11	0.13084	0.1561	-0.125922	0.387602	0.131 [-0.126, 0.388]	0.201	0.984
5055	2.2	exomewide_scan	not_conditioned	t2d	Type 2 diabetes (T2D)	pLoF	0.001	low_outlier	ctrl	284661	CEP128	ENSG00000100629	FALSE	FALSE	356	0.0236505	0.0273082	-0.0212675	0.0685685	0.0237 [-0.0213, 0.0686]	0.193	0.984
5101	2.2	exomewide_scan	not_conditioned	t2d	Type 2 diabetes (T2D)	pLoF	0.001	low_outlier	ctrl	284661	CEP68	ENSG00000011523	FALSE	FALSE	70	0.0558094	0.0654967	-0.0519231	0.163542	0.0558 [-0.0519, 0.164]	0.197	0.984
5164	2.2	exomewide_scan	not_conditioned	t2d	Type 2 diabetes (T2D)	pLoF	0.001	low_outlier	ctrl	284661	CFAP107	ENSG00000157330	FALSE	FALSE	69	0.0525024	0.0651431	-0.0546485	0.159653	0.0525 [-0.0546, 0.160]	0.21	0.984
5216	2.2	exomewide_scan	not_conditioned	t2d	Type 2 diabetes (T2D)	pLoF	0.001	low_outlier	ctrl	284661	CFAP57	ENSG00000243710	FALSE	FALSE	478	0.0196708	0.0247679	-0.0210688	0.0604104	0.0197 [-0.0211, 0.0604]	0.214	0.984
5218	2.2	exomewide_scan	not_conditioned	t2d	Type 2 diabetes (T2D)	pLoF	0.001	low_outlier	ctrl	284661	CFAP58	ENSG00000120051	FALSE	FALSE	476	0.0231718	0.0265896	-0.0205642	0.0669078	0.0232 [-0.0206, 0.0669]	0.192	0.984
5228	2.2	exomewide_scan	not_conditioned	t2d	Type 2 diabetes (T2D)	pLoF	0.001	low_outlier	ctrl	284661	CFAP73	ENSG00000186710	FALSE	FALSE	253	0.0292648	0.0337876	-0.0263109	0.0848405	0.0293 [-0.0263, 0.0848]	0.193	0.984
5274	2.2	exomewide_scan	not_conditioned	t2d	Type 2 diabetes (T2D)	pLoF	0.001	low_outlier	ctrl	284660	CGB1	ENSG00000267631	FALSE	FALSE	4	0.229509	0.260782	-0.199439	0.658457	0.230 [-0.199, 0.658]	0.189	0.984
5436	2.2	exomewide_scan	not_conditioned	t2d	Type 2 diabetes (T2D)	pLoF	0.001	low_outlier	ctrl	284661	CHRNA2	ENSG00000120903	FALSE	FALSE	66	0.0581977	0.0657157	-0.049895	0.16629	0.0582 [-0.0499, 0.166]	0.188	0.984
5489	2.2	exomewide_scan	not_conditioned	t2d	Type 2 diabetes (T2D)	pLoF	0.001	low_outlier	ctrl	284661	CHTF18	ENSG00000127586	FALSE	FALSE	590	0.019131	0.0220779	-0.0171839	0.0554459	0.0191 [-0.0172, 0.0554]	0.193	0.984
5511	2.2	exomewide_scan	not_conditioned	t2d	Type 2 diabetes (T2D)	pLoF	0.001	low_outlier	ctrl	284661	CIB1	ENSG00000185043	FALSE	FALSE	29	0.0794965	0.0983525	-0.082279	0.241272	0.0795 [-0.0823, 0.241]	0.209	0.984
5590	2.2	exomewide_scan	not_conditioned	t2d	Type 2 diabetes (T2D)	pLoF	0.001	low_outlier	ctrl	284661	CLASRP	ENSG00000104859	FALSE	FALSE	72	0.0525725	0.0614742	-0.0485436	0.153689	0.0526 [-0.0485, 0.154]	0.196	0.984
5866	2.2	exomewide_scan	not_conditioned	t2d	Type 2 diabetes (T2D)	pLoF	0.001	low_outlier	ctrl	284658	CNEP1R1	ENSG00000205423	FALSE	FALSE	3	0.260979	0.309297	-0.247769	0.769727	0.261 [-0.248, 0.770]	0.199	0.984
5887	2.2	exomewide_scan	not_conditioned	t2d	Type 2 diabetes (T2D)	pLoF	0.001	low_outlier	ctrl	284661	CNKSR3	ENSG00000153721	FALSE	FALSE	50	0.0651524	0.078226	-0.0635179	0.193823	0.0652 [-0.0635, 0.194]	0.202	0.984
5899	2.2	exomewide_scan	not_conditioned	t2d	Type 2 diabetes (T2D)	pLoF	0.001	low_outlier	ctrl	284661	CNNM2	ENSG00000148842	FALSE	FALSE	16	0.121661	0.144911	-0.116696	0.360018	0.122 [-0.117, 0.360]	0.201	0.984
6040	2.2	exomewide_scan	not_conditioned	t2d	Type 2 diabetes (T2D)	pLoF	0.001	high_outlier	case	31716	COL19A1	ENSG00000082293	FALSE	FALSE	25	-0.0880676	0.152478	-0.338872	0.162736	-0.0881 [-0.339, 0.163]	0.282	0.984
6057	2.2	exomewide_scan	not_conditioned	t2d	Type 2 diabetes (T2D)	pLoF	0.001	low_outlier	ctrl	284661	COL26A1	ENSG00000160963	FALSE	FALSE	104	0.0463904	0.0536795	-0.0419045	0.134685	0.0464 [-0.0419, 0.135]	0.194	0.984
6068	2.2	exomewide_scan	not_conditioned	t2d	Type 2 diabetes (T2D)	pLoF	0.001	low_outlier	ctrl	284661	COL4A2	ENSG00000134871	FALSE	FALSE	314	0.0236953	0.0294068	-0.0246746	0.0720652	0.0237 [-0.0247, 0.0721]	0.21	0.984
6256	2.2	exomewide_scan	not_conditioned	t2d	Type 2 diabetes (T2D)	pLoF	0.001	low_outlier	ctrl	284657	COX7C	ENSG00000127184	FALSE	FALSE	12	0.121875	0.152888	-0.129603	0.373353	0.122 [-0.130, 0.373]	0.213	0.984
6277	2.2	exomewide_scan	not_conditioned	t2d	Type 2 diabetes (T2D)	pLoF	0.001	low_outlier	ctrl	284661	CPB1	ENSG00000153002	FALSE	FALSE	279	0.0264372	0.0329123	-0.0276987	0.0805731	0.0264 [-0.0277, 0.0806]	0.211	0.984
6292	2.2	exomewide_scan	not_conditioned	t2d	Type 2 diabetes (T2D)	pLoF	0.001	low_outlier	ctrl	284661	CPED1	ENSG00000106034	FALSE	FALSE	539	0.0193228	0.0235972	-0.0194911	0.0581367	0.0193 [-0.0195, 0.0581]	0.206	0.984
6298	2.2	exomewide_scan	not_conditioned	t2d	Type 2 diabetes (T2D)	pLoF	0.001	low_outlier	ctrl	284661	CPLX1	ENSG00000168993	FALSE	FALSE	6	0.17159	0.215748	-0.183284	0.526464	0.172 [-0.183, 0.526]	0.213	0.984
6309	2.2	exomewide_scan	not_conditioned	t2d	Type 2 diabetes (T2D)	pLoF	0.001	low_outlier	ctrl	284661	CPNE1	ENSG00000214078	FALSE	FALSE	152	0.0356503	0.0420401	-0.0334995	0.1048	0.0357 [-0.0335, 0.105]	0.198	0.984
6312	2.2	exomewide_scan	not_conditioned	t2d	Type 2 diabetes (T2D)	pLoF	0.001	high_outlier	case	31716	CPNE2	ENSG00000140848	FALSE	FALSE	7	-0.164343	0.284871	-0.632914	0.304228	-0.164 [-0.633, 0.304]	0.282	0.984
6368	2.2	exomewide_scan	not_conditioned	t2d	Type 2 diabetes (T2D)	pLoF	0.001	low_outlier	ctrl	284661	CR1	ENSG00000203710	FALSE	FALSE	797	0.0163733	0.0191439	-0.0151156	0.0478622	0.0164 [-0.0151, 0.0479]	0.196	0.984
6512	2.2	exomewide_scan	not_conditioned	t2d	Type 2 diabetes (T2D)	pLoF	0.001	low_outlier	ctrl	284661	CRYBB2	ENSG00000244752	FALSE	FALSE	52	0.060999	0.0715379	-0.0566704	0.178668	0.0610 [-0.0567, 0.179]	0.197	0.984
6552	2.2	exomewide_scan	not_conditioned	t2d	Type 2 diabetes (T2D)	pLoF	0.001	low_outlier	ctrl	284661	CSF1	ENSG00000184371	FALSE	FALSE	11	0.132139	0.163136	-0.136196	0.400474	0.132 [-0.136, 0.400]	0.209	0.984
6554	2.2	exomewide_scan	not_conditioned	t2d	Type 2 diabetes (T2D)	pLoF	0.001	high_outlier	case	31716	CSF1R	ENSG00000182578	FALSE	FALSE	5	-0.197785	0.335738	-0.750025	0.354455	-0.198 [-0.750, 0.354]	0.278	0.984
6609	2.2	exomewide_scan	not_conditioned	t2d	Type 2 diabetes (T2D)	pLoF	0.001	low_outlier	ctrl	284661	CSPG5	ENSG00000114646	FALSE	FALSE	21	0.102444	0.11991	-0.0947904	0.299678	0.102 [-0.0948, 0.300]	0.196	0.984
6710	2.2	exomewide_scan	not_conditioned	t2d	Type 2 diabetes (T2D)	pLoF	0.001	low_outlier	ctrl	284661	CTNND1	ENSG00000198561	FALSE	FALSE	46	0.068092	0.0808885	-0.0649577	0.201142	0.0681 [-0.0650, 0.201]	0.2	0.984
6775	2.2	exomewide_scan	not_conditioned	t2d	Type 2 diabetes (T2D)	pLoF	0.001	low_outlier	ctrl	284661	CUEDC1	ENSG00000180891	FALSE	FALSE	185	0.0320697	0.0384654	-0.0312003	0.0953397	0.0321 [-0.0312, 0.0953]	0.202	0.984
6855	2.2	exomewide_scan	not_conditioned	t2d	Type 2 diabetes (T2D)	pLoF	0.001	low_outlier	ctrl	284661	CYB561	ENSG00000008283	FALSE	FALSE	16	0.105882	0.130758	-0.109196	0.32096	0.106 [-0.109, 0.321]	0.209	0.984
6877	2.2	exomewide_scan	not_conditioned	t2d	Type 2 diabetes (T2D)	pLoF	0.001	low_outlier	ctrl	284661	CYB5R4	ENSG00000065615	FALSE	FALSE	88	0.0509707	0.0589689	-0.0460245	0.147966	0.0510 [-0.0460, 0.148]	0.194	0.984
7000	2.2	exomewide_scan	not_conditioned	t2d	Type 2 diabetes (T2D)	pLoF	0.001	low_outlier	ctrl	284661	CYP4Z1	ENSG00000186160	FALSE	FALSE	249	0.0304129	0.0343027	-0.02601	0.0868358	0.0304 [-0.0260, 0.0868]	0.188	0.984
7019	2.2	exomewide_scan	not_conditioned	t2d	Type 2 diabetes (T2D)	pLoF	0.001	high_outlier	case	31716	CYSTM1	ENSG00000120306	FALSE	FALSE	3	-0.252165	0.433398	-0.965041	0.460711	-0.252 [-0.965, 0.461]	0.28	0.984
7044	2.2	exomewide_scan	not_conditioned	t2d	Type 2 diabetes (T2D)	pLoF	0.001	low_outlier	ctrl	284661	DAB2	ENSG00000153071	FALSE	FALSE	24	0.0922775	0.10811	-0.0855476	0.270103	0.0923 [-0.0855, 0.270]	0.197	0.984
7054	2.2	exomewide_scan	not_conditioned	t2d	Type 2 diabetes (T2D)	pLoF	0.001	high_outlier	case	31716	DACT3	ENSG00000197380	FALSE	FALSE	1	-0.430178	0.747649	-1.65995	0.799595	-0.430 [-1.66, 0.800]	0.283	0.984
7093	2.2	exomewide_scan	not_conditioned	t2d	Type 2 diabetes (T2D)	pLoF	0.001	low_outlier	ctrl	284661	DAZAP1	ENSG00000071626	FALSE	FALSE	3	0.246881	0.301125	-0.248426	0.742188	0.247 [-0.248, 0.742]	0.206	0.984
7111	2.2	exomewide_scan	not_conditioned	t2d	Type 2 diabetes (T2D)	pLoF	0.001	low_outlier	ctrl	284661	DBP	ENSG00000105516	FALSE	FALSE	8	0.149128	0.184402	-0.154186	0.452442	0.149 [-0.154, 0.452]	0.209	0.984
7238	2.2	exomewide_scan	not_conditioned	t2d	Type 2 diabetes (T2D)	pLoF	0.001	low_outlier	ctrl	284661	DDHD1	ENSG00000100523	FALSE	FALSE	109	0.0393324	0.0493306	-0.0418092	0.120474	0.0393 [-0.0418, 0.120]	0.213	0.984
7367	2.2	exomewide_scan	not_conditioned	t2d	Type 2 diabetes (T2D)	pLoF	0.001	low_outlier	ctrl	284657	DEFB112	ENSG00000180872	FALSE	FALSE	2	0.338075	0.391096	-0.305221	0.981371	0.338 [-0.305, 0.981]	0.194	0.984
7374	2.2	exomewide_scan	not_conditioned	t2d	Type 2 diabetes (T2D)	pLoF	0.001	low_outlier	ctrl	284661	DEFB119	ENSG00000180483	FALSE	FALSE	26	0.0898763	0.101625	-0.0772819	0.257035	0.0899 [-0.0773, 0.257]	0.188	0.984
7472	2.2	exomewide_scan	not_conditioned	t2d	Type 2 diabetes (T2D)	pLoF	0.001	low_outlier	ctrl	284661	DFFA	ENSG00000160049	FALSE	FALSE	170	0.0336304	0.041509	-0.0346458	0.101907	0.0336 [-0.0346, 0.102]	0.209	0.984
7596	2.2	exomewide_scan	not_conditioned	t2d	Type 2 diabetes (T2D)	pLoF	0.001	low_outlier	ctrl	284661	DIO2	ENSG00000211448	FALSE	FALSE	17	0.0993648	0.124893	-0.106066	0.304796	0.0994 [-0.106, 0.305]	0.213	0.984
7618	2.2	exomewide_scan	not_conditioned	t2d	Type 2 diabetes (T2D)	pLoF	0.001	low_outlier	ctrl	284661	DIS3L	ENSG00000166938	FALSE	FALSE	356	0.0246308	0.0280874	-0.0215689	0.0708305	0.0246 [-0.0216, 0.0708]	0.19	0.984
7629	2.2	exomewide_scan	not_conditioned	t2d	Type 2 diabetes (T2D)	pLoF	0.001	high_outlier	case	31716	DISP3	ENSG00000204624	FALSE	FALSE	29	-0.0826358	0.140319	-0.31344	0.148168	-0.0826 [-0.313, 0.148]	0.278	0.984
7634	2.2	exomewide_scan	not_conditioned	t2d	Type 2 diabetes (T2D)	pLoF	0.001	low_outlier	ctrl	284661	DKK2	ENSG00000155011	FALSE	FALSE	18	0.103704	0.124563	-0.101184	0.308592	0.104 [-0.101, 0.309]	0.203	0.984
7655	2.2	exomewide_scan	not_conditioned	t2d	Type 2 diabetes (T2D)	pLoF	0.001	high_outlier	case	31716	DLG2	ENSG00000150672	FALSE	FALSE	8	-0.153208	0.267643	-0.593442	0.287026	-0.153 [-0.593, 0.287]	0.284	0.984
7774	2.2	exomewide_scan	not_conditioned	t2d	Type 2 diabetes (T2D)	pLoF	0.001	low_outlier	ctrl	284661	DNAH8	ENSG00000124721	FALSE	FALSE	2525	0.00979751	0.0110561	-0.00838816	0.0279832	9.80e-03 [-8.39e-03, 0.0280]	0.188	0.984
7881	2.2	exomewide_scan	not_conditioned	t2d	Type 2 diabetes (T2D)	pLoF	0.001	high_outlier	case	31716	DNASE1	ENSG00000213918	FALSE	FALSE	53	-0.0605678	0.103603	-0.23098	0.109844	-0.0606 [-0.231, 0.110]	0.279	0.984
7906	2.2	exomewide_scan	not_conditioned	t2d	Type 2 diabetes (T2D)	pLoF	0.001	low_outlier	ctrl	284661	DNMBP	ENSG00000107554	FALSE	FALSE	278	0.0302902	0.034781	-0.0269195	0.0874999	0.0303 [-0.0269, 0.0875]	0.192	0.984
7981	2.2	exomewide_scan	not_conditioned	t2d	Type 2 diabetes (T2D)	pLoF	0.001	low_outlier	ctrl	284661	DPEP1	ENSG00000015413	FALSE	FALSE	315	0.0244147	0.0302008	-0.0252612	0.0740906	0.0244 [-0.0253, 0.0741]	0.209	0.984
8008	2.2	exomewide_scan	not_conditioned	t2d	Type 2 diabetes (T2D)	pLoF	0.001	low_outlier	ctrl	284661	DPM2	ENSG00000136908	FALSE	FALSE	16	0.116394	0.137255	-0.10937	0.342158	0.116 [-0.109, 0.342]	0.198	0.984
8034	2.2	exomewide_scan	not_conditioned	t2d	Type 2 diabetes (T2D)	pLoF	0.001	high_outlier	case	31716	DPRX	ENSG00000204595	FALSE	FALSE	2	-0.306407	0.528674	-1.176	0.563184	-0.306 [-1.18, 0.563]	0.281	0.984
8037	2.2	exomewide_scan	not_conditioned	t2d	Type 2 diabetes (T2D)	pLoF	0.001	low_outlier	ctrl	284661	DPY19L1	ENSG00000173852	FALSE	FALSE	117	0.0406163	0.0506103	-0.0426302	0.123863	0.0406 [-0.0426, 0.124]	0.211	0.984
8165	2.2	exomewide_scan	not_conditioned	t2d	Type 2 diabetes (T2D)	pLoF	0.001	low_outlier	ctrl	284661	DUS1L	ENSG00000169718	FALSE	FALSE	292	0.0255681	0.030623	-0.0248023	0.0759385	0.0256 [-0.0248, 0.0759]	0.202	0.984
8493	2.2	exomewide_scan	not_conditioned	t2d	Type 2 diabetes (T2D)	pLoF	0.001	low_outlier	ctrl	284661	EGFL7	ENSG00000172889	FALSE	FALSE	502	0.0199771	0.0244762	-0.0202827	0.0602369	0.0200 [-0.0203, 0.0602]	0.207	0.984
8529	2.2	exomewide_scan	not_conditioned	t2d	Type 2 diabetes (T2D)	pLoF	0.001	low_outlier	ctrl	284661	EHMT1	ENSG00000181090	FALSE	FALSE	31	0.0826341	0.0986095	-0.0795641	0.244832	0.0826 [-0.0796, 0.245]	0.201	0.984
8610	2.2	exomewide_scan	not_conditioned	t2d	Type 2 diabetes (T2D)	pLoF	0.001	low_outlier	ctrl	284661	EIF4E3	ENSG00000163412	FALSE	FALSE	84	0.0534667	0.0599624	-0.0451627	0.152096	0.0535 [-0.0452, 0.152]	0.186	0.984
8617	2.2	exomewide_scan	not_conditioned	t2d	Type 2 diabetes (T2D)	pLoF	0.001	low_outlier	ctrl	284661	EIF4ENIF1	ENSG00000184708	FALSE	FALSE	46	0.0656296	0.0760593	-0.0594768	0.190736	0.0656 [-0.0595, 0.191]	0.194	0.984
8678	2.2	exomewide_scan	not_conditioned	t2d	Type 2 diabetes (T2D)	pLoF	0.001	low_outlier	ctrl	284661	ELMO3	ENSG00000102890	FALSE	FALSE	628	0.0186589	0.021401	-0.0165426	0.0538604	0.0187 [-0.0165, 0.0539]	0.192	0.984
8841	2.2	exomewide_scan	not_conditioned	t2d	Type 2 diabetes (T2D)	pLoF	0.001	low_outlier	ctrl	284661	ENTPD4	ENSG00000197217	FALSE	FALSE	480	0.0213182	0.0243855	-0.0187924	0.0614288	0.0213 [-0.0188, 0.0614]	0.191	0.984
8929	2.2	exomewide_scan	not_conditioned	t2d	Type 2 diabetes (T2D)	pLoF	0.001	high_outlier	case	31716	EPHX3	ENSG00000105131	FALSE	FALSE	15	-0.111183	0.193083	-0.428776	0.20641	-0.111 [-0.429, 0.206]	0.282	0.984
8952	2.2	exomewide_scan	not_conditioned	t2d	Type 2 diabetes (T2D)	pLoF	0.001	low_outlier	ctrl	284661	EPRS1	ENSG00000136628	FALSE	FALSE	158	0.0377219	0.0430555	-0.0330981	0.108542	0.0377 [-0.0331, 0.109]	0.19	0.984
8998	2.2	exomewide_scan	not_conditioned	t2d	Type 2 diabetes (T2D)	pLoF	0.001	low_outlier	ctrl	284661	ERCC4	ENSG00000175595	FALSE	FALSE	155	0.0371611	0.0430416	-0.033636	0.107958	0.0372 [-0.0336, 0.108]	0.194	0.984
9019	2.2	exomewide_scan	not_conditioned	t2d	Type 2 diabetes (T2D)	pLoF	0.001	low_outlier	ctrl	284661	ERGIC1	ENSG00000113719	FALSE	FALSE	19	0.102761	0.121504	-0.0970953	0.302617	0.103 [-0.0971, 0.303]	0.199	0.984
9068	2.2	exomewide_scan	not_conditioned	t2d	Type 2 diabetes (T2D)	pLoF	0.001	low_outlier	ctrl	284661	ERP27	ENSG00000139055	FALSE	FALSE	169	0.0360734	0.0413343	-0.0319155	0.104062	0.0361 [-0.0319, 0.104]	0.191	0.984
9080	2.2	exomewide_scan	not_conditioned	t2d	Type 2 diabetes (T2D)	pLoF	0.001	low_outlier	ctrl	284661	ESAM	ENSG00000149564	FALSE	FALSE	35	0.0749209	0.09273	-0.0776064	0.227448	0.0749 [-0.0776, 0.227]	0.21	0.984
9166	2.2	exomewide_scan	not_conditioned	t2d	Type 2 diabetes (T2D)	pLoF	0.001	low_outlier	ctrl	284661	EVC2	ENSG00000173040	FALSE	FALSE	550	0.0189495	0.0225556	-0.0181512	0.0560502	0.0189 [-0.0182, 0.0561]	0.2	0.984
9175	2.2	exomewide_scan	not_conditioned	t2d	Type 2 diabetes (T2D)	pLoF	0.001	high_outlier	case	31716	EVI5L	ENSG00000142459	FALSE	FALSE	3	-0.246642	0.431667	-0.956671	0.463387	-0.247 [-0.957, 0.463]	0.284	0.984
9176	2.2	exomewide_scan	not_conditioned	t2d	Type 2 diabetes (T2D)	pLoF	0.001	low_outlier	ctrl	284661	EVL	ENSG00000196405	FALSE	FALSE	15	0.106	0.132958	-0.112696	0.324696	0.106 [-0.113, 0.325]	0.213	0.984
9238	2.2	exomewide_scan	not_conditioned	t2d	Type 2 diabetes (T2D)	pLoF	0.001	low_outlier	ctrl	284661	EXOSC8	ENSG00000120699	FALSE	FALSE	260	0.0264951	0.0323136	-0.026656	0.0796462	0.0265 [-0.0267, 0.0796]	0.206	0.984
9317	2.2	exomewide_scan	not_conditioned	t2d	Type 2 diabetes (T2D)	pLoF	0.001	low_outlier	ctrl	284661	FABP5	ENSG00000164687	FALSE	FALSE	22	0.0913246	0.113813	-0.0958811	0.27853	0.0913 [-0.0959, 0.279]	0.211	0.984
9343	2.2	exomewide_scan	not_conditioned	t2d	Type 2 diabetes (T2D)	pLoF	0.001	high_outlier	case	31716	FAHD2B	ENSG00000144199	FALSE	FALSE	24	-0.0880979	0.154491	-0.342213	0.166017	-0.0881 [-0.342, 0.166]	0.284	0.984
9364	2.2	exomewide_scan	not_conditioned	t2d	Type 2 diabetes (T2D)	pLoF	0.001	low_outlier	ctrl	283552	FAM111A	ENSG00000166801	FALSE	FALSE	2	0.339862	0.387895	-0.298168	0.977892	0.340 [-0.298, 0.978]	0.19	0.984
9398	2.2	exomewide_scan	not_conditioned	t2d	Type 2 diabetes (T2D)	pLoF	0.001	low_outlier	ctrl	284661	FAM135B	ENSG00000147724	FALSE	FALSE	43	0.0710824	0.0814119	-0.0628283	0.204993	0.0711 [-0.0628, 0.205]	0.191	0.984
9404	2.2	exomewide_scan	not_conditioned	t2d	Type 2 diabetes (T2D)	pLoF	0.001	low_outlier	ctrl	284661	FAM13B	ENSG00000031003	FALSE	FALSE	47	0.064367	0.0772578	-0.0627108	0.191445	0.0644 [-0.0627, 0.191]	0.202	0.984
9455	2.2	exomewide_scan	not_conditioned	t2d	Type 2 diabetes (T2D)	pLoF	0.001	low_outlier	ctrl	284661	FAM172A	ENSG00000113391	FALSE	FALSE	124	0.0382094	0.0475705	-0.0400371	0.116456	0.0382 [-0.0400, 0.116]	0.211	0.984
9484	2.2	exomewide_scan	not_conditioned	t2d	Type 2 diabetes (T2D)	pLoF	0.001	high_outlier	case	31716	FAM185A	ENSG00000222011	FALSE	FALSE	8	-0.15311	0.267425	-0.592985	0.286765	-0.153 [-0.593, 0.287]	0.283	0.984
9513	2.2	exomewide_scan	not_conditioned	t2d	Type 2 diabetes (T2D)	pLoF	0.001	high_outlier	case	31716	FAM20B	ENSG00000116199	FALSE	FALSE	4	-0.22281	0.377673	-0.844027	0.398407	-0.223 [-0.844, 0.398]	0.278	0.984
9606	2.2	exomewide_scan	not_conditioned	t2d	Type 2 diabetes (T2D)	pLoF	0.001	low_outlier	ctrl	284661	FAM81B	ENSG00000153347	FALSE	FALSE	280	0.0264154	0.0316657	-0.02567	0.0785008	0.0264 [-0.0257, 0.0785]	0.202	0.984
9737	2.2	exomewide_scan	not_conditioned	t2d	Type 2 diabetes (T2D)	pLoF	0.001	low_outlier	ctrl	284661	FBLN7	ENSG00000144152	FALSE	FALSE	88	0.0486978	0.0584172	-0.0473899	0.144786	0.0487 [-0.0474, 0.145]	0.202	0.984
9936	2.2	exomewide_scan	not_conditioned	t2d	Type 2 diabetes (T2D)	pLoF	0.001	low_outlier	ctrl	284661	FDPS	ENSG00000160752	FALSE	FALSE	89	0.0463299	0.0573601	-0.0480191	0.140679	0.0463 [-0.0480, 0.141]	0.21	0.984
9982	2.2	exomewide_scan	not_conditioned	t2d	Type 2 diabetes (T2D)	pLoF	0.001	low_outlier	ctrl	284661	FFAR4	ENSG00000186188	FALSE	FALSE	96	0.0507481	0.0591686	-0.0465756	0.148072	0.0507 [-0.0466, 0.148]	0.196	0.984
10005	2.2	exomewide_scan	not_conditioned	t2d	Type 2 diabetes (T2D)	pLoF	0.001	low_outlier	ctrl	284661	FGF17	ENSG00000158815	FALSE	FALSE	11	0.136196	0.160953	-0.128548	0.40094	0.136 [-0.129, 0.401]	0.199	0.984
10031	2.2	exomewide_scan	not_conditioned	t2d	Type 2 diabetes (T2D)	pLoF	0.001	low_outlier	ctrl	284661	FGFBP2	ENSG00000137441	FALSE	FALSE	45	0.0635664	0.0787848	-0.0660231	0.193156	0.0636 [-0.0660, 0.193]	0.21	0.984
10100	2.2	exomewide_scan	not_conditioned	t2d	Type 2 diabetes (T2D)	pLoF	0.001	low_outlier	ctrl	284661	FILIP1	ENSG00000118407	FALSE	FALSE	338	0.0245465	0.0301022	-0.0249672	0.0740602	0.0245 [-0.0250, 0.0741]	0.207	0.984
10266	2.2	exomewide_scan	not_conditioned	t2d	Type 2 diabetes (T2D)	pLoF	0.001	low_outlier	ctrl	284661	FOSB	ENSG00000125740	FALSE	FALSE	9	0.147755	0.173857	-0.138214	0.433724	0.148 [-0.138, 0.434]	0.198	0.984
10367	2.2	exomewide_scan	not_conditioned	t2d	Type 2 diabetes (T2D)	pLoF	0.001	low_outlier	ctrl	284661	FREM1	ENSG00000164946	FALSE	FALSE	636	0.0174618	0.0217938	-0.0183858	0.0533094	0.0175 [-0.0184, 0.0533]	0.212	0.984
10503	2.2	exomewide_scan	not_conditioned	t2d	Type 2 diabetes (T2D)	pLoF	0.001	high_outlier	case	31716	FXYD5	ENSG00000089327	FALSE	FALSE	6	-0.178438	0.305254	-0.680536	0.32366	-0.178 [-0.681, 0.324]	0.279	0.984
10559	2.2	exomewide_scan	not_conditioned	t2d	Type 2 diabetes (T2D)	pLoF	0.001	low_outlier	ctrl	284651	GABARAP	ENSG00000170296	FALSE	FALSE	28	0.0790915	0.0988465	-0.0834965	0.24168	0.0791 [-0.0835, 0.242]	0.212	0.984
10562	2.2	exomewide_scan	not_conditioned	t2d	Type 2 diabetes (T2D)	pLoF	0.001	low_outlier	ctrl	284661	GABARAPL2	ENSG00000034713	FALSE	FALSE	8	0.167914	0.189406	-0.143631	0.479459	0.168 [-0.144, 0.479]	0.188	0.984
10578	2.2	exomewide_scan	not_conditioned	t2d	Type 2 diabetes (T2D)	pLoF	0.001	low_outlier	ctrl	284661	GABRA5	ENSG00000186297	FALSE	FALSE	22	0.0927803	0.112919	-0.0929549	0.278516	0.0928 [-0.0930, 0.279]	0.206	0.984
10612	2.2	exomewide_scan	not_conditioned	t2d	Type 2 diabetes (T2D)	pLoF	0.001	low_outlier	ctrl	284661	GADD45GIP1	ENSG00000179271	FALSE	FALSE	143	0.0378388	0.043626	-0.0339196	0.109597	0.0378 [-0.0339, 0.110]	0.193	0.984
10656	2.2	exomewide_scan	not_conditioned	t2d	Type 2 diabetes (T2D)	pLoF	0.001	low_outlier	ctrl	284661	GALNT18	ENSG00000110328	FALSE	FALSE	42	0.0695301	0.0846518	-0.0697097	0.20877	0.0695 [-0.0697, 0.209]	0.206	0.984
10718	2.2	exomewide_scan	not_conditioned	t2d	Type 2 diabetes (T2D)	pLoF	0.001	high_outlier	case	31716	GARIN3	ENSG00000170613	FALSE	FALSE	3	-0.25493	0.433395	-0.967801	0.457941	-0.255 [-0.968, 0.458]	0.278	0.984
10719	2.2	exomewide_scan	not_conditioned	t2d	Type 2 diabetes (T2D)	pLoF	0.001	low_outlier	ctrl	284661	GARIN5A	ENSG00000142530	FALSE	FALSE	237	0.0274764	0.0338931	-0.0282728	0.0832256	0.0275 [-0.0283, 0.0832]	0.209	0.984
10751	2.2	exomewide_scan	not_conditioned	t2d	Type 2 diabetes (T2D)	pLoF	0.001	low_outlier	ctrl	284661	GASK1B	ENSG00000164125	FALSE	FALSE	107	0.0446986	0.0510981	-0.0393503	0.128747	0.0447 [-0.0394, 0.129]	0.191	0.984
10801	2.2	exomewide_scan	not_conditioned	t2d	Type 2 diabetes (T2D)	pLoF	0.001	low_outlier	ctrl	284661	GBX2	ENSG00000168505	FALSE	FALSE	92	0.0456179	0.0571335	-0.0483583	0.139594	0.0456 [-0.0484, 0.140]	0.212	0.984
10807	2.2	exomewide_scan	not_conditioned	t2d	Type 2 diabetes (T2D)	pLoF	0.001	low_outlier	ctrl	284661	GCAT	ENSG00000100116	FALSE	FALSE	173	0.0349653	0.0392288	-0.0295603	0.0994909	0.0350 [-0.0296, 0.0995]	0.186	0.984
10813	2.2	exomewide_scan	not_conditioned	t2d	Type 2 diabetes (T2D)	pLoF	0.001	low_outlier	ctrl	284661	GCDH	ENSG00000105607	FALSE	FALSE	101	0.043525	0.0519066	-0.0418538	0.128904	0.0435 [-0.0419, 0.129]	0.201	0.984
10833	2.2	exomewide_scan	not_conditioned	t2d	Type 2 diabetes (T2D)	pLoF	0.001	low_outlier	ctrl	284661	GCM2	ENSG00000124827	FALSE	FALSE	36	0.0749349	0.0921878	-0.0767005	0.22657	0.0749 [-0.0767, 0.227]	0.208	0.984
10899	2.2	exomewide_scan	not_conditioned	t2d	Type 2 diabetes (T2D)	pLoF	0.001	low_outlier	ctrl	284661	GEMIN5	ENSG00000082516	FALSE	FALSE	291	0.0259321	0.0310625	-0.0251612	0.0770254	0.0259 [-0.0252, 0.0770]	0.202	0.984
10901	2.2	exomewide_scan	not_conditioned	t2d	Type 2 diabetes (T2D)	pLoF	0.001	low_outlier	ctrl	284661	GEMIN6	ENSG00000152147	FALSE	FALSE	83	0.0498904	0.0601505	-0.0490484	0.148829	0.0499 [-0.0490, 0.149]	0.203	0.984
10906	2.2	exomewide_scan	not_conditioned	t2d	Type 2 diabetes (T2D)	pLoF	0.001	high_outlier	case	31716	GEN1	ENSG00000178295	FALSE	FALSE	33	-0.077358	0.131766	-0.294094	0.139378	-0.0774 [-0.294, 0.139]	0.279	0.984
11063	2.2	exomewide_scan	not_conditioned	t2d	Type 2 diabetes (T2D)	pLoF	0.001	low_outlier	ctrl	284661	GJB4	ENSG00000189433	FALSE	FALSE	1	0.482565	0.541051	-0.407385	1.37251	0.483 [-0.407, 1.37]	0.186	0.984
11108	2.2	exomewide_scan	not_conditioned	t2d	Type 2 diabetes (T2D)	pLoF	0.001	low_outlier	ctrl	284661	GLE1	ENSG00000119392	FALSE	FALSE	193	0.03453	0.0395316	-0.0304937	0.0995537	0.0345 [-0.0305, 0.0996]	0.191	0.984
11126	2.2	exomewide_scan	not_conditioned	t2d	Type 2 diabetes (T2D)	pLoF	0.001	low_outlier	ctrl	284661	GLIPR2	ENSG00000122694	FALSE	FALSE	131	0.0399753	0.0479779	-0.0389413	0.118892	0.0400 [-0.0389, 0.119]	0.202	0.984
11156	2.2	exomewide_scan	not_conditioned	t2d	Type 2 diabetes (T2D)	pLoF	0.001	low_outlier	ctrl	284661	GLRX3	ENSG00000108010	FALSE	FALSE	58	0.0633683	0.0761168	-0.0618327	0.188569	0.0634 [-0.0618, 0.189]	0.203	0.984
11178	2.2	exomewide_scan	not_conditioned	t2d	Type 2 diabetes (T2D)	pLoF	0.001	low_outlier	ctrl	284661	GLUL	ENSG00000135821	FALSE	FALSE	24	0.090658	0.110446	-0.0910095	0.272326	0.0907 [-0.0910, 0.272]	0.206	0.984
11409	2.2	exomewide_scan	not_conditioned	t2d	Type 2 diabetes (T2D)	pLoF	0.001	low_outlier	ctrl	284661	GOT1	ENSG00000120053	FALSE	FALSE	54	0.0655088	0.0788851	-0.0642456	0.195263	0.0655 [-0.0642, 0.195]	0.203	0.984
11419	2.2	exomewide_scan	not_conditioned	t2d	Type 2 diabetes (T2D)	pLoF	0.001	low_outlier	ctrl	284661	GP2	ENSG00000169347	FALSE	FALSE	329	0.0241379	0.0294625	-0.0243236	0.0725994	0.0241 [-0.0243, 0.0726]	0.206	0.984
11435	2.2	exomewide_scan	not_conditioned	t2d	Type 2 diabetes (T2D)	pLoF	0.001	low_outlier	ctrl	284661	GPAT2	ENSG00000186281	FALSE	FALSE	303	0.0271218	0.0314938	-0.0246809	0.0789245	0.0271 [-0.0247, 0.0789]	0.195	0.984
11481	2.2	exomewide_scan	not_conditioned	t2d	Type 2 diabetes (T2D)	pLoF	0.001	low_outlier	ctrl	284661	GPI	ENSG00000105220	FALSE	FALSE	84	0.0456826	0.0569155	-0.0479351	0.1393	0.0457 [-0.0479, 0.139]	0.211	0.984
11500	2.2	exomewide_scan	not_conditioned	t2d	Type 2 diabetes (T2D)	pLoF	0.001	low_outlier	ctrl	284661	GPR12	ENSG00000132975	FALSE	FALSE	38	0.0752129	0.084491	-0.0637624	0.214188	0.0752 [-0.0638, 0.214]	0.187	0.984
11572	2.2	exomewide_scan	not_conditioned	t2d	Type 2 diabetes (T2D)	pLoF	0.001	high_outlier	case	31716	GPR37L1	ENSG00000170075	FALSE	FALSE	7	-0.166875	0.285526	-0.636523	0.302773	-0.167 [-0.637, 0.303]	0.279	0.984
11612	2.2	exomewide_scan	not_conditioned	t2d	Type 2 diabetes (T2D)	pLoF	0.001	low_outlier	ctrl	284661	GPRC5B	ENSG00000167191	FALSE	FALSE	33	0.0793018	0.0932618	-0.0741002	0.232704	0.0793 [-0.0741, 0.233]	0.198	0.984
11654	2.2	exomewide_scan	not_conditioned	t2d	Type 2 diabetes (T2D)	pLoF	0.001	low_outlier	ctrl	284661	GPX8	ENSG00000164294	FALSE	FALSE	37	0.0737699	0.0870729	-0.0694523	0.216992	0.0738 [-0.0695, 0.217]	0.198	0.984
11738	2.2	exomewide_scan	not_conditioned	t2d	Type 2 diabetes (T2D)	pLoF	0.001	low_outlier	ctrl	284661	GRK2	ENSG00000173020	FALSE	FALSE	14	0.125563	0.146614	-0.115596	0.366722	0.126 [-0.116, 0.367]	0.196	0.984
11823	2.2	exomewide_scan	not_conditioned	t2d	Type 2 diabetes (T2D)	pLoF	0.001	low_outlier	ctrl	284661	GSTA3	ENSG00000174156	FALSE	FALSE	24	0.0903434	0.112905	-0.0953688	0.276056	0.0903 [-0.0954, 0.276]	0.212	0.984
11981	2.2	exomewide_scan	not_conditioned	t2d	Type 2 diabetes (T2D)	pLoF	0.001	low_outlier	ctrl	284661	GZMM	ENSG00000197540	FALSE	FALSE	59	0.0555363	0.0679086	-0.0561634	0.167236	0.0555 [-0.0562, 0.167]	0.207	0.984
12025	2.2	exomewide_scan	not_conditioned	t2d	Type 2 diabetes (T2D)	pLoF	0.001	high_outlier	case	31715	H2AJ	ENSG00000246705	FALSE	FALSE	1	-0.433481	0.752631	-1.67145	0.804487	-0.433 [-1.67, 0.804]	0.282	0.984
12054	2.2	exomewide_scan	not_conditioned	t2d	Type 2 diabetes (T2D)	pLoF	0.001	low_outlier	ctrl	284661	H2BC4	ENSG00000180596	FALSE	FALSE	75	0.0516516	0.0638741	-0.0534119	0.156715	0.0517 [-0.0534, 0.157]	0.209	0.984
12243	2.2	exomewide_scan	not_conditioned	t2d	Type 2 diabetes (T2D)	pLoF	0.001	low_outlier	ctrl	284661	HCN2	ENSG00000099822	FALSE	FALSE	34	0.0784427	0.0894522	-0.0686931	0.225578	0.0784 [-0.0687, 0.226]	0.19	0.984
12281	2.2	exomewide_scan	not_conditioned	t2d	Type 2 diabetes (T2D)	pLoF	0.001	low_outlier	ctrl	284660	HDGFL1	ENSG00000112273	FALSE	FALSE	1	0.47937	0.553094	-0.430389	1.38913	0.479 [-0.430, 1.39]	0.193	0.984
12284	2.2	exomewide_scan	not_conditioned	t2d	Type 2 diabetes (T2D)	pLoF	0.001	low_outlier	ctrl	284661	HDGFL3	ENSG00000166503	FALSE	FALSE	4	0.21706	0.26481	-0.218514	0.652634	0.217 [-0.219, 0.653]	0.206	0.984
12289	2.2	exomewide_scan	not_conditioned	t2d	Type 2 diabetes (T2D)	pLoF	0.001	low_outlier	ctrl	284661	HDHD5	ENSG00000069998	FALSE	FALSE	427	0.0213671	0.0249809	-0.0197228	0.062457	0.0214 [-0.0197, 0.0625]	0.196	0.984
12381	2.2	exomewide_scan	not_conditioned	t2d	Type 2 diabetes (T2D)	pLoF	0.001	high_outlier	case	31716	HESX1	ENSG00000163666	FALSE	FALSE	2	-0.31329	0.536108	-1.19511	0.568529	-0.313 [-1.20, 0.569]	0.279	0.984
12414	2.2	exomewide_scan	not_conditioned	t2d	Type 2 diabetes (T2D)	pLoF	0.001	high_outlier	case	31716	HHAT	ENSG00000054392	FALSE	FALSE	11	-0.13519	0.22777	-0.509838	0.239458	-0.135 [-0.510, 0.239]	0.276	0.984
12419	2.2	exomewide_scan	not_conditioned	t2d	Type 2 diabetes (T2D)	pLoF	0.001	high_outlier	case	31715	HHIP	ENSG00000164161	FALSE	FALSE	1	-0.444008	0.750944	-1.6792	0.791185	-0.444 [-1.68, 0.791]	0.277	0.984
12528	2.2	exomewide_scan	not_conditioned	t2d	Type 2 diabetes (T2D)	pLoF	0.001	low_outlier	ctrl	284661	HLA-F	ENSG00000204642	FALSE	FALSE	115	0.0419974	0.0515867	-0.0428552	0.12685	0.0420 [-0.0429, 0.127]	0.208	0.984
12542	2.2	exomewide_scan	not_conditioned	t2d	Type 2 diabetes (T2D)	pLoF	0.001	low_outlier	ctrl	284661	HMCES	ENSG00000183624	FALSE	FALSE	99	0.044603	0.0552339	-0.0462487	0.135455	0.0446 [-0.0462, 0.135]	0.21	0.984
12559	2.2	exomewide_scan	not_conditioned	t2d	Type 2 diabetes (T2D)	pLoF	0.001	low_outlier	ctrl	284661	HMGCL	ENSG00000117305	FALSE	FALSE	123	0.0405984	0.0487953	-0.0396627	0.12086	0.0406 [-0.0397, 0.121]	0.203	0.984
12585	2.2	exomewide_scan	not_conditioned	t2d	Type 2 diabetes (T2D)	pLoF	0.001	low_outlier	ctrl	284661	HMOX2	ENSG00000103415	FALSE	FALSE	138	0.0386331	0.0456144	-0.0363959	0.113662	0.0386 [-0.0364, 0.114]	0.199	0.984
12611	2.2	exomewide_scan	not_conditioned	t2d	Type 2 diabetes (T2D)	pLoF	0.001	low_outlier	ctrl	284661	HNRNPA3	ENSG00000170144	FALSE	FALSE	6	0.186412	0.223689	-0.181524	0.554348	0.186 [-0.182, 0.554]	0.202	0.984
12650	2.2	exomewide_scan	not_conditioned	t2d	Type 2 diabetes (T2D)	pLoF	0.001	low_outlier	ctrl	268230	HOMER1	ENSG00000152413	FALSE	FALSE	2	0.305837	0.37449	-0.310144	0.921818	0.306 [-0.310, 0.922]	0.207	0.984
12958	2.2	exomewide_scan	not_conditioned	t2d	Type 2 diabetes (T2D)	pLoF	0.001	low_outlier	ctrl	284661	HTR3A	ENSG00000166736	FALSE	FALSE	96	0.0486124	0.0559972	-0.0434948	0.14072	0.0486 [-0.0435, 0.141]	0.193	0.984
13039	2.2	exomewide_scan	not_conditioned	t2d	Type 2 diabetes (T2D)	pLoF	0.001	high_outlier	case	31716	ICAM3	ENSG00000076662	FALSE	FALSE	29	-0.0800243	0.138896	-0.308488	0.148439	-0.0800 [-0.308, 0.148]	0.282	0.984
13050	2.2	exomewide_scan	not_conditioned	t2d	Type 2 diabetes (T2D)	pLoF	0.001	low_outlier	ctrl	284661	ICOS	ENSG00000163600	FALSE	FALSE	33	0.0820714	0.0953859	-0.0748244	0.238967	0.0821 [-0.0748, 0.239]	0.195	0.984
13084	2.2	exomewide_scan	not_conditioned	t2d	Type 2 diabetes (T2D)	pLoF	0.001	high_outlier	case	31713	IER3	ENSG00000137331	FALSE	FALSE	1	-0.445521	0.762125	-1.69911	0.808063	-0.446 [-1.70, 0.808]	0.279	0.984
13090	2.2	exomewide_scan	not_conditioned	t2d	Type 2 diabetes (T2D)	pLoF	0.001	low_outlier	ctrl	284661	IFFO1	ENSG00000010295	FALSE	FALSE	145	0.0357359	0.0446223	-0.0376613	0.109133	0.0357 [-0.0377, 0.109]	0.212	0.984
13129	2.2	exomewide_scan	not_conditioned	t2d	Type 2 diabetes (T2D)	pLoF	0.001	low_outlier	ctrl	284652	IFNA2	ENSG00000188379	FALSE	FALSE	1	0.444134	0.549006	-0.458901	1.34717	0.444 [-0.459, 1.35]	0.209	0.984
13212	2.2	exomewide_scan	not_conditioned	t2d	Type 2 diabetes (T2D)	pLoF	0.001	low_outlier	ctrl	284661	IGFBP5	ENSG00000115461	FALSE	FALSE	16	0.11714	0.136984	-0.108179	0.342459	0.117 [-0.108, 0.342]	0.196	0.984
13216	2.2	exomewide_scan	not_conditioned	t2d	Type 2 diabetes (T2D)	pLoF	0.001	low_outlier	ctrl	284661	IGFBP7	ENSG00000163453	FALSE	FALSE	138	0.0399945	0.0449962	-0.0340177	0.114007	0.0400 [-0.0340, 0.114]	0.187	0.984
13377	2.2	exomewide_scan	not_conditioned	t2d	Type 2 diabetes (T2D)	pLoF	0.001	low_outlier	ctrl	284661	IL24	ENSG00000162892	FALSE	FALSE	44	0.0694914	0.0815727	-0.0646838	0.203667	0.0695 [-0.0647, 0.204]	0.197	0.984
13414	2.2	exomewide_scan	not_conditioned	t2d	Type 2 diabetes (T2D)	pLoF	0.001	high_outlier	case	31716	IL4I1	ENSG00000104951	FALSE	FALSE	4	-0.216857	0.373843	-0.831774	0.39806	-0.217 [-0.832, 0.398]	0.281	0.984
13458	2.2	exomewide_scan	not_conditioned	t2d	Type 2 diabetes (T2D)	pLoF	0.001	low_outlier	ctrl	284661	IMPA2	ENSG00000141401	FALSE	FALSE	69	0.0552571	0.0623332	-0.0472719	0.157786	0.0553 [-0.0473, 0.158]	0.188	0.984
13525	2.2	exomewide_scan	not_conditioned	t2d	Type 2 diabetes (T2D)	pLoF	0.001	low_outlier	ctrl	284661	INPP5B	ENSG00000204084	FALSE	FALSE	443	0.0217035	0.0257262	-0.0206123	0.0640193	0.0217 [-0.0206, 0.0640]	0.199	0.984
13540	2.2	exomewide_scan	not_conditioned	t2d	Type 2 diabetes (T2D)	pLoF	0.001	low_outlier	ctrl	284661	INSC	ENSG00000188487	FALSE	FALSE	169	0.0354992	0.0422099	-0.0339299	0.104928	0.0355 [-0.0339, 0.105]	0.2	0.984
13578	2.2	exomewide_scan	not_conditioned	t2d	Type 2 diabetes (T2D)	pLoF	0.001	low_outlier	ctrl	284661	INTS15	ENSG00000146576	FALSE	FALSE	70	0.0559511	0.0654283	-0.0516689	0.163571	0.0560 [-0.0517, 0.164]	0.196	0.984
13596	2.2	exomewide_scan	not_conditioned	t2d	Type 2 diabetes (T2D)	pLoF	0.001	low_outlier	ctrl	284661	INTU	ENSG00000164066	FALSE	FALSE	272	0.0270315	0.0320577	-0.0256987	0.0797617	0.0270 [-0.0257, 0.0798]	0.2	0.984
13610	2.2	exomewide_scan	not_conditioned	t2d	Type 2 diabetes (T2D)	pLoF	0.001	high_outlier	case	31716	IPO11	ENSG00000086200	FALSE	FALSE	12	-0.127509	0.216724	-0.483988	0.22897	-0.128 [-0.484, 0.229]	0.278	0.984
13674	2.2	exomewide_scan	not_conditioned	t2d	Type 2 diabetes (T2D)	pLoF	0.001	low_outlier	ctrl	284661	IRAK1BP1	ENSG00000146243	FALSE	FALSE	26	0.0947119	0.108475	-0.0837136	0.273137	0.0947 [-0.0837, 0.273]	0.191	0.984
13685	2.2	exomewide_scan	not_conditioned	t2d	Type 2 diabetes (T2D)	pLoF	0.001	low_outlier	ctrl	284661	IRF2	ENSG00000168310	FALSE	FALSE	40	0.0697029	0.0835626	-0.0677453	0.207151	0.0697 [-0.0677, 0.207]	0.202	0.984
13701	2.2	exomewide_scan	not_conditioned	t2d	Type 2 diabetes (T2D)	pLoF	0.001	low_outlier	ctrl	284661	IRF7	ENSG00000185507	FALSE	FALSE	401	0.022956	0.0274134	-0.022135	0.068047	0.0230 [-0.0221, 0.0680]	0.201	0.984
13728	2.2	exomewide_scan	not_conditioned	t2d	Type 2 diabetes (T2D)	pLoF	0.001	low_outlier	ctrl	284661	ISCA2	ENSG00000165898	FALSE	FALSE	86	0.0457952	0.0555344	-0.0455508	0.137141	0.0458 [-0.0456, 0.137]	0.205	0.984
13872	2.2	exomewide_scan	not_conditioned	t2d	Type 2 diabetes (T2D)	pLoF	0.001	low_outlier	ctrl	284661	IVD	ENSG00000128928	FALSE	FALSE	154	0.0358129	0.0426893	-0.0344047	0.106031	0.0358 [-0.0344, 0.106]	0.201	0.984
13887	2.2	exomewide_scan	not_conditioned	t2d	Type 2 diabetes (T2D)	pLoF	0.001	low_outlier	ctrl	284661	IZUMO3	ENSG00000205442	FALSE	FALSE	92	0.0498173	0.0572475	-0.0443465	0.143981	0.0498 [-0.0443, 0.144]	0.192	0.984
13895	2.2	exomewide_scan	not_conditioned	t2d	Type 2 diabetes (T2D)	pLoF	0.001	low_outlier	ctrl	284661	JAG1	ENSG00000101384	FALSE	FALSE	12	0.12706	0.149586	-0.118987	0.373107	0.127 [-0.119, 0.373]	0.198	0.984
13994	2.2	exomewide_scan	not_conditioned	t2d	Type 2 diabetes (T2D)	pLoF	0.001	low_outlier	ctrl	284661	KAT2B	ENSG00000114166	FALSE	FALSE	68	0.0581434	0.0666422	-0.0514733	0.16776	0.0581 [-0.0515, 0.168]	0.191	0.984
14079	2.2	exomewide_scan	not_conditioned	t2d	Type 2 diabetes (T2D)	pLoF	0.001	low_outlier	ctrl	284661	KCNE4	ENSG00000152049	FALSE	FALSE	2	0.332654	0.387439	-0.304626	0.969934	0.333 [-0.305, 0.970]	0.195	0.984
14120	2.2	exomewide_scan	not_conditioned	t2d	Type 2 diabetes (T2D)	pLoF	0.001	low_outlier	ctrl	284661	KCNJ13	ENSG00000115474	FALSE	FALSE	17	0.113039	0.132893	-0.105551	0.331629	0.113 [-0.106, 0.332]	0.197	0.984
14122	2.2	exomewide_scan	not_conditioned	t2d	Type 2 diabetes (T2D)	pLoF	0.001	low_outlier	ctrl	284661	KCNJ14	ENSG00000182324	FALSE	FALSE	182	0.0339612	0.038673	-0.0296502	0.0975726	0.0340 [-0.0297, 0.0976]	0.19	0.984
14134	2.2	exomewide_scan	not_conditioned	t2d	Type 2 diabetes (T2D)	pLoF	0.001	low_outlier	ctrl	284661	KCNJ5	ENSG00000120457	FALSE	FALSE	32	0.0818245	0.0969793	-0.0776923	0.241341	0.0818 [-0.0777, 0.241]	0.199	0.984
14145	2.2	exomewide_scan	not_conditioned	t2d	Type 2 diabetes (T2D)	pLoF	0.001	low_outlier	ctrl	284661	KCNK13	ENSG00000152315	FALSE	FALSE	17	0.105675	0.124893	-0.0997557	0.311106	0.106 [-0.0998, 0.311]	0.199	0.984
14153	2.2	exomewide_scan	not_conditioned	t2d	Type 2 diabetes (T2D)	pLoF	0.001	low_outlier	ctrl	284661	KCNK18	ENSG00000186795	FALSE	FALSE	4	0.232521	0.28982	-0.24419	0.709232	0.233 [-0.244, 0.709]	0.211	0.984
14210	2.2	exomewide_scan	not_conditioned	t2d	Type 2 diabetes (T2D)	pLoF	0.001	low_outlier	ctrl	284661	KCP	ENSG00000135253	FALSE	FALSE	1746	0.0112828	0.0131237	-0.0103038	0.0328694	0.0113 [-0.0103, 0.0329]	0.195	0.984
14214	2.2	exomewide_scan	not_conditioned	t2d	Type 2 diabetes (T2D)	pLoF	0.001	low_outlier	ctrl	284661	KCTD10	ENSG00000110906	FALSE	FALSE	11	0.136029	0.161971	-0.13039	0.402448	0.136 [-0.130, 0.402]	0.201	0.984
14247	2.2	exomewide_scan	not_conditioned	t2d	Type 2 diabetes (T2D)	pLoF	0.001	low_outlier	ctrl	284661	KCTD8	ENSG00000183783	FALSE	FALSE	38	0.0764941	0.085733	-0.0645241	0.217512	0.0765 [-0.0645, 0.218]	0.186	0.984
14292	2.2	exomewide_scan	not_conditioned	t2d	Type 2 diabetes (T2D)	pLoF	0.001	high_outlier	case	31716	KEL	ENSG00000197993	FALSE	FALSE	30	-0.0794667	0.138144	-0.306693	0.14776	-0.0795 [-0.307, 0.148]	0.283	0.984
14299	2.2	exomewide_scan	not_conditioned	t2d	Type 2 diabetes (T2D)	pLoF	0.001	low_outlier	ctrl	284661	KHDC4	ENSG00000132680	FALSE	FALSE	11	0.132922	0.163136	-0.135413	0.401257	0.133 [-0.135, 0.401]	0.208	0.984
14356	2.2	exomewide_scan	not_conditioned	t2d	Type 2 diabetes (T2D)	pLoF	0.001	low_outlier	ctrl	284661	KIAA2012	ENSG00000182329	FALSE	FALSE	992	0.0150382	0.0174269	-0.0136265	0.0437029	0.0150 [-0.0136, 0.0437]	0.194	0.984
14360	2.2	exomewide_scan	not_conditioned	t2d	Type 2 diabetes (T2D)	pLoF	0.001	low_outlier	ctrl	284661	KIAA2026	ENSG00000183354	FALSE	FALSE	97	0.0476361	0.0557524	-0.0440684	0.139341	0.0476 [-0.0441, 0.139]	0.196	0.984
14372	2.2	exomewide_scan	not_conditioned	t2d	Type 2 diabetes (T2D)	pLoF	0.001	low_outlier	ctrl	284661	KIF13B	ENSG00000197892	FALSE	FALSE	183	0.0339126	0.0394732	-0.031015	0.0988402	0.0339 [-0.0310, 0.0988]	0.195	0.984
14378	2.2	exomewide_scan	not_conditioned	t2d	Type 2 diabetes (T2D)	pLoF	0.001	low_outlier	ctrl	284661	KIF16B	ENSG00000089177	FALSE	FALSE	638	0.0183244	0.0205376	-0.0154569	0.0521057	0.0183 [-0.0155, 0.0521]	0.186	0.984
14410	2.2	exomewide_scan	not_conditioned	t2d	Type 2 diabetes (T2D)	pLoF	0.001	low_outlier	ctrl	284661	KIF26A	ENSG00000066735	FALSE	FALSE	116	0.0410681	0.0478197	-0.0375883	0.119725	0.0411 [-0.0376, 0.120]	0.195	0.984
14468	2.2	exomewide_scan	not_conditioned	t2d	Type 2 diabetes (T2D)	pLoF	0.001	low_outlier	ctrl	284661	KIRREL2	ENSG00000126259	FALSE	FALSE	551	0.0184878	0.0222409	-0.0180952	0.0550708	0.0185 [-0.0181, 0.0551]	0.203	0.984
14607	2.2	exomewide_scan	not_conditioned	t2d	Type 2 diabetes (T2D)	pLoF	0.001	low_outlier	ctrl	284661	KLK12	ENSG00000186474	FALSE	FALSE	93	0.046466	0.0540921	-0.0425076	0.13544	0.0465 [-0.0425, 0.135]	0.195	0.984
14635	2.2	exomewide_scan	not_conditioned	t2d	Type 2 diabetes (T2D)	pLoF	0.001	low_outlier	ctrl	284661	KLRC1	ENSG00000134545	FALSE	FALSE	26	0.08744	0.105356	-0.0858552	0.260735	0.0874 [-0.0859, 0.261]	0.203	0.984
14693	2.2	exomewide_scan	not_conditioned	t2d	Type 2 diabetes (T2D)	pLoF	0.001	low_outlier	ctrl	284661	KPNA5	ENSG00000196911	FALSE	FALSE	69	0.053212	0.0665931	-0.0563239	0.162748	0.0532 [-0.0563, 0.163]	0.212	0.984
14718	2.2	exomewide_scan	not_conditioned	t2d	Type 2 diabetes (T2D)	pLoF	0.001	high_outlier	case	31716	KREMEN2	ENSG00000131650	FALSE	FALSE	5	-0.194813	0.337053	-0.749216	0.35959	-0.195 [-0.749, 0.360]	0.282	0.984
14769	2.2	exomewide_scan	not_conditioned	t2d	Type 2 diabetes (T2D)	pLoF	0.001	high_outlier	case	31716	KRT33A	ENSG00000006059	FALSE	FALSE	11	-0.129595	0.226083	-0.501468	0.242278	-0.130 [-0.501, 0.242]	0.283	0.984
14964	2.2	exomewide_scan	not_conditioned	t2d	Type 2 diabetes (T2D)	pLoF	0.001	low_outlier	ctrl	284661	L1TD1	ENSG00000240563	FALSE	FALSE	146	0.0396054	0.0447891	-0.0340661	0.113277	0.0396 [-0.0341, 0.113]	0.188	0.984
14996	2.2	exomewide_scan	not_conditioned	t2d	Type 2 diabetes (T2D)	pLoF	0.001	low_outlier	ctrl	284661	LALBA	ENSG00000167531	FALSE	FALSE	14	0.121514	0.143573	-0.114643	0.357671	0.122 [-0.115, 0.358]	0.199	0.984
15033	2.2	exomewide_scan	not_conditioned	t2d	Type 2 diabetes (T2D)	pLoF	0.001	low_outlier	ctrl	284661	LAMTOR5	ENSG00000134248	FALSE	FALSE	12	0.124955	0.156191	-0.131956	0.381866	0.125 [-0.132, 0.382]	0.212	0.984
15070	2.2	exomewide_scan	not_conditioned	t2d	Type 2 diabetes (T2D)	pLoF	0.001	high_outlier	case	31716	LAT2	ENSG00000086730	FALSE	FALSE	3	-0.259617	0.436675	-0.977883	0.458649	-0.260 [-0.978, 0.459]	0.276	0.984
15099	2.2	exomewide_scan	not_conditioned	t2d	Type 2 diabetes (T2D)	pLoF	0.001	low_outlier	ctrl	284661	LCE1C	ENSG00000197084	FALSE	FALSE	51	0.0671165	0.0757704	-0.0575147	0.191748	0.0671 [-0.0575, 0.192]	0.188	0.984
15168	2.2	exomewide_scan	not_conditioned	t2d	Type 2 diabetes (T2D)	pLoF	0.001	high_outlier	case	31716	LDHC	ENSG00000166796	FALSE	FALSE	9	-0.147999	0.25234	-0.563061	0.267063	-0.148 [-0.563, 0.267]	0.279	0.984
15281	2.2	exomewide_scan	not_conditioned	t2d	Type 2 diabetes (T2D)	pLoF	0.001	low_outlier	ctrl	284661	LHFPL2	ENSG00000145685	FALSE	FALSE	20	0.102708	0.118429	-0.0920904	0.297506	0.103 [-0.0921, 0.298]	0.193	0.984
15319	2.2	exomewide_scan	not_conditioned	t2d	Type 2 diabetes (T2D)	pLoF	0.001	low_outlier	ctrl	284661	LILRA1	ENSG00000104974	FALSE	FALSE	170	0.0352593	0.0400139	-0.0305577	0.101076	0.0353 [-0.0306, 0.101]	0.189	0.984
15383	2.2	exomewide_scan	not_conditioned	t2d	Type 2 diabetes (T2D)	pLoF	0.001	low_outlier	ctrl	284661	LIPA	ENSG00000107798	FALSE	FALSE	153	0.0382339	0.0468733	-0.0388658	0.115334	0.0382 [-0.0389, 0.115]	0.207	0.984
15407	2.2	exomewide_scan	not_conditioned	t2d	Type 2 diabetes (T2D)	pLoF	0.001	low_outlier	ctrl	284661	LIPT2	ENSG00000175536	FALSE	FALSE	123	0.0416562	0.0494731	-0.0397198	0.123032	0.0417 [-0.0397, 0.123]	0.2	0.984
15410	2.2	exomewide_scan	not_conditioned	t2d	Type 2 diabetes (T2D)	pLoF	0.001	low_outlier	ctrl	284661	LIX1	ENSG00000145721	FALSE	FALSE	379	0.022894	0.0272222	-0.0218825	0.0676705	0.0229 [-0.0219, 0.0677]	0.2	0.984
15462	2.2	exomewide_scan	not_conditioned	t2d	Type 2 diabetes (T2D)	pLoF	0.001	low_outlier	ctrl	284661	LMO4	ENSG00000143013	FALSE	FALSE	1	0.461734	0.541052	-0.428217	1.35169	0.462 [-0.428, 1.35]	0.197	0.984
15494	2.2	exomewide_scan	not_conditioned	t2d	Type 2 diabetes (T2D)	pLoF	0.001	high_outlier	case	31716	LONRF1	ENSG00000154359	FALSE	FALSE	5	-0.191836	0.336287	-0.744979	0.361307	-0.192 [-0.745, 0.361]	0.284	0.984
15528	2.2	exomewide_scan	not_conditioned	t2d	Type 2 diabetes (T2D)	pLoF	0.001	low_outlier	ctrl	284661	LPGAT1	ENSG00000123684	FALSE	FALSE	12	0.124271	0.156191	-0.13264	0.381182	0.124 [-0.133, 0.381]	0.213	0.984
15733	2.2	exomewide_scan	not_conditioned	t2d	Type 2 diabetes (T2D)	pLoF	0.001	low_outlier	ctrl	284661	LRRC75A	ENSG00000181350	FALSE	FALSE	47	0.0606835	0.0762959	-0.0648121	0.186179	0.0607 [-0.0648, 0.186]	0.213	0.984
15736	2.2	exomewide_scan	not_conditioned	t2d	Type 2 diabetes (T2D)	pLoF	0.001	high_outlier	case	31716	LRRC75B	ENSG00000178026	FALSE	FALSE	11	-0.130778	0.225443	-0.501599	0.240043	-0.131 [-0.502, 0.240]	0.281	0.984
15746	2.2	exomewide_scan	not_conditioned	t2d	Type 2 diabetes (T2D)	pLoF	0.001	low_outlier	ctrl	284661	LRRCC1	ENSG00000133739	FALSE	FALSE	407	0.0213129	0.0264789	-0.022241	0.0648668	0.0213 [-0.0222, 0.0649]	0.21	0.984
15944	2.2	exomewide_scan	not_conditioned	t2d	Type 2 diabetes (T2D)	pLoF	0.001	low_outlier	ctrl	284661	LYRM4	ENSG00000214113	FALSE	FALSE	10	0.149815	0.174906	-0.13788	0.43751	0.150 [-0.138, 0.438]	0.196	0.984
15997	2.2	exomewide_scan	not_conditioned	t2d	Type 2 diabetes (T2D)	pLoF	0.001	low_outlier	ctrl	284661	MACF1	ENSG00000127603	FALSE	FALSE	322	0.0248136	0.0301687	-0.0248095	0.0744367	0.0248 [-0.0248, 0.0744]	0.205	0.984
16009	2.2	exomewide_scan	not_conditioned	t2d	Type 2 diabetes (T2D)	pLoF	0.001	low_outlier	ctrl	284661	MAD1L1	ENSG00000002822	FALSE	FALSE	202	0.0313094	0.0385231	-0.0320555	0.0946743	0.0313 [-0.0321, 0.0947]	0.208	0.984
16024	2.2	exomewide_scan	not_conditioned	t2d	Type 2 diabetes (T2D)	pLoF	0.001	high_outlier	case	31716	MAEL	ENSG00000143194	FALSE	FALSE	9	-0.1463	0.251804	-0.560481	0.267881	-0.146 [-0.560, 0.268]	0.281	0.984
16031	2.2	exomewide_scan	not_conditioned	t2d	Type 2 diabetes (T2D)	pLoF	0.001	low_outlier	ctrl	284661	MAFG	ENSG00000197063	FALSE	FALSE	4	0.224039	0.26151	-0.206107	0.654185	0.224 [-0.206, 0.654]	0.196	0.984
16060	2.2	exomewide_scan	not_conditioned	t2d	Type 2 diabetes (T2D)	pLoF	0.001	low_outlier	ctrl	284661	MALSU1	ENSG00000156928	FALSE	FALSE	175	0.0364603	0.0413863	-0.0316141	0.104535	0.0365 [-0.0316, 0.105]	0.189	0.984
16152	2.2	exomewide_scan	not_conditioned	t2d	Type 2 diabetes (T2D)	pLoF	0.001	low_outlier	ctrl	284661	MAP3K21	ENSG00000143674	FALSE	FALSE	214	0.0325265	0.0369993	-0.0283319	0.0933849	0.0325 [-0.0283, 0.0934]	0.19	0.984
16191	2.2	exomewide_scan	not_conditioned	t2d	Type 2 diabetes (T2D)	pLoF	0.001	low_outlier	ctrl	284661	MAPK1	ENSG00000100030	FALSE	FALSE	4	0.216878	0.257913	-0.207351	0.641107	0.217 [-0.207, 0.641]	0.2	0.984
16299	2.2	exomewide_scan	not_conditioned	t2d	Type 2 diabetes (T2D)	pLoF	0.001	low_outlier	ctrl	284661	MAST4	ENSG00000069020	FALSE	FALSE	403	0.0216765	0.0264003	-0.0217481	0.0651011	0.0217 [-0.0217, 0.0651]	0.206	0.984
16322	2.2	exomewide_scan	not_conditioned	t2d	Type 2 diabetes (T2D)	pLoF	0.001	low_outlier	ctrl	284534	MATR3	ENSG00000015479	FALSE	FALSE	6	0.178918	0.216214	-0.176722	0.534558	0.179 [-0.177, 0.535]	0.204	0.984
16425	2.2	exomewide_scan	not_conditioned	t2d	Type 2 diabetes (T2D)	pLoF	0.001	low_outlier	ctrl	284661	MCMBP	ENSG00000197771	FALSE	FALSE	40	0.073585	0.0916541	-0.0771726	0.224343	0.0736 [-0.0772, 0.224]	0.211	0.984
16479	2.2	exomewide_scan	not_conditioned	t2d	Type 2 diabetes (T2D)	pLoF	0.001	low_outlier	ctrl	284661	MDP1	ENSG00000213920	FALSE	FALSE	48	0.0621097	0.0743298	-0.0601519	0.184371	0.0621 [-0.0602, 0.184]	0.202	0.984
16600	2.2	exomewide_scan	not_conditioned	t2d	Type 2 diabetes (T2D)	pLoF	0.001	low_outlier	ctrl	284661	MEP1B	ENSG00000141434	FALSE	FALSE	460	0.020292	0.0241581	-0.0194445	0.0600285	0.0203 [-0.0194, 0.0600]	0.2	0.984
16602	2.2	exomewide_scan	not_conditioned	t2d	Type 2 diabetes (T2D)	pLoF	0.001	low_outlier	ctrl	284661	MEPCE	ENSG00000146834	FALSE	FALSE	11	0.133277	0.165027	-0.138168	0.404722	0.133 [-0.138, 0.405]	0.21	0.984
16631	2.2	exomewide_scan	not_conditioned	t2d	Type 2 diabetes (T2D)	pLoF	0.001	low_outlier	ctrl	284661	METTL14	ENSG00000145388	FALSE	FALSE	37	0.0768381	0.0868835	-0.0660725	0.219749	0.0768 [-0.0661, 0.220]	0.188	0.984
16805	2.2	exomewide_scan	not_conditioned	t2d	Type 2 diabetes (T2D)	pLoF	0.001	low_outlier	ctrl	284661	MICALL2	ENSG00000164877	FALSE	FALSE	340	0.0254179	0.0297004	-0.0234349	0.0742707	0.0254 [-0.0234, 0.0743]	0.196	0.984
16876	2.2	exomewide_scan	not_conditioned	t2d	Type 2 diabetes (T2D)	pLoF	0.001	low_outlier	ctrl	284661	MIS18BP1	ENSG00000129534	FALSE	FALSE	210	0.0307141	0.0355464	-0.0277545	0.0891827	0.0307 [-0.0278, 0.0892]	0.194	0.984
16886	2.2	exomewide_scan	not_conditioned	t2d	Type 2 diabetes (T2D)	pLoF	0.001	low_outlier	ctrl	284661	MIXL1	ENSG00000185155	FALSE	FALSE	36	0.0744319	0.0901806	-0.073902	0.222766	0.0744 [-0.0739, 0.223]	0.205	0.984
16918	2.2	exomewide_scan	not_conditioned	t2d	Type 2 diabetes (T2D)	pLoF	0.001	low_outlier	ctrl	284661	MLH3	ENSG00000119684	FALSE	FALSE	457	0.0195171	0.0241066	-0.0201347	0.0591689	0.0195 [-0.0201, 0.0592]	0.209	0.984
16932	2.2	exomewide_scan	not_conditioned	t2d	Type 2 diabetes (T2D)	pLoF	0.001	low_outlier	ctrl	284661	MLNR	ENSG00000102539	FALSE	FALSE	151	0.036016	0.0423935	-0.0337151	0.105747	0.0360 [-0.0337, 0.106]	0.198	0.984
16944	2.2	exomewide_scan	not_conditioned	t2d	Type 2 diabetes (T2D)	pLoF	0.001	low_outlier	ctrl	284661	MLYCD	ENSG00000103150	FALSE	FALSE	221	0.0318046	0.0360503	-0.0274929	0.0911021	0.0318 [-0.0275, 0.0911]	0.189	0.984
17041	2.2	exomewide_scan	not_conditioned	t2d	Type 2 diabetes (T2D)	pLoF	0.001	low_outlier	ctrl	284661	MOB3C	ENSG00000142961	FALSE	FALSE	38	0.0726282	0.0877758	-0.0717501	0.217007	0.0726 [-0.0718, 0.217]	0.204	0.984
17045	2.2	exomewide_scan	not_conditioned	t2d	Type 2 diabetes (T2D)	pLoF	0.001	high_outlier	case	31716	MOBP	ENSG00000168314	FALSE	FALSE	2	-0.313952	0.536141	-1.19583	0.567921	-0.314 [-1.20, 0.568]	0.279	0.984
17082	2.2	exomewide_scan	not_conditioned	t2d	Type 2 diabetes (T2D)	pLoF	0.001	low_outlier	ctrl	284661	MORN2	ENSG00000188010	FALSE	FALSE	25	0.0891709	0.109589	-0.091087	0.269429	0.0892 [-0.0911, 0.269]	0.208	0.984
17092	2.2	exomewide_scan	not_conditioned	t2d	Type 2 diabetes (T2D)	pLoF	0.001	high_outlier	case	31716	MOSPD3	ENSG00000106330	FALSE	FALSE	24	-0.0889807	0.154435	-0.343004	0.165042	-0.0890 [-0.343, 0.165]	0.282	0.984
17174	2.2	exomewide_scan	not_conditioned	t2d	Type 2 diabetes (T2D)	pLoF	0.001	low_outlier	ctrl	284661	MREG	ENSG00000118242	FALSE	FALSE	62	0.0585012	0.0695931	-0.0559693	0.172972	0.0585 [-0.0560, 0.173]	0.2	0.984
17209	2.2	exomewide_scan	not_conditioned	t2d	Type 2 diabetes (T2D)	pLoF	0.001	low_outlier	ctrl	284661	MRPL1	ENSG00000169288	FALSE	FALSE	134	0.0380836	0.0456628	-0.037025	0.113192	0.0381 [-0.0370, 0.113]	0.202	0.984
17310	2.2	exomewide_scan	not_conditioned	t2d	Type 2 diabetes (T2D)	pLoF	0.001	low_outlier	ctrl	284661	MRPS14	ENSG00000120333	FALSE	FALSE	61	0.061783	0.0692821	-0.0521759	0.175742	0.0618 [-0.0522, 0.176]	0.186	0.984
17335	2.2	exomewide_scan	not_conditioned	t2d	Type 2 diabetes (T2D)	pLoF	0.001	high_outlier	case	31716	MRPS25	ENSG00000131368	FALSE	FALSE	7	-0.167825	0.286585	-0.639215	0.303565	-0.168 [-0.639, 0.304]	0.279	0.984
17431	2.2	exomewide_scan	not_conditioned	t2d	Type 2 diabetes (T2D)	pLoF	0.001	low_outlier	ctrl	284661	MSLN	ENSG00000102854	FALSE	FALSE	280	0.0280032	0.0320309	-0.0246829	0.0806893	0.0280 [-0.0247, 0.0807]	0.191	0.984
17460	2.2	exomewide_scan	not_conditioned	t2d	Type 2 diabetes (T2D)	pLoF	0.001	low_outlier	ctrl	284661	MSX2	ENSG00000120149	FALSE	FALSE	9	0.147698	0.176539	-0.142683	0.438079	0.148 [-0.143, 0.438]	0.201	0.984
17502	2.2	exomewide_scan	not_conditioned	t2d	Type 2 diabetes (T2D)	pLoF	0.001	low_outlier	ctrl	284661	MTDH	ENSG00000147649	FALSE	FALSE	37	0.0741427	0.0877635	-0.0702154	0.218501	0.0741 [-0.0702, 0.219]	0.199	0.984
17655	2.2	exomewide_scan	not_conditioned	t2d	Type 2 diabetes (T2D)	pLoF	0.001	high_outlier	case	31716	MUTYH	ENSG00000132781	FALSE	FALSE	27	-0.083552	0.145429	-0.322761	0.155657	-0.0836 [-0.323, 0.156]	0.283	0.984
17662	2.2	exomewide_scan	not_conditioned	t2d	Type 2 diabetes (T2D)	pLoF	0.001	low_outlier	ctrl	284661	MVK	ENSG00000110921	FALSE	FALSE	87	0.0504456	0.0576013	-0.0443001	0.145191	0.0504 [-0.0443, 0.145]	0.191	0.984
17685	2.2	exomewide_scan	not_conditioned	t2d	Type 2 diabetes (T2D)	pLoF	0.001	low_outlier	ctrl	284661	MYBBP1A	ENSG00000132382	FALSE	FALSE	512	0.0185818	0.0231352	-0.0194722	0.0566358	0.0186 [-0.0195, 0.0566]	0.211	0.984
17689	2.2	exomewide_scan	not_conditioned	t2d	Type 2 diabetes (T2D)	pLoF	0.001	low_outlier	ctrl	284661	MYBL2	ENSG00000101057	FALSE	FALSE	37	0.0728898	0.0851915	-0.0672377	0.213017	0.0729 [-0.0672, 0.213]	0.196	0.984
17723	2.2	exomewide_scan	not_conditioned	t2d	Type 2 diabetes (T2D)	pLoF	0.001	low_outlier	ctrl	284661	MYF6	ENSG00000111046	FALSE	FALSE	51	0.0669428	0.0752287	-0.0567974	0.190683	0.0669 [-0.0568, 0.191]	0.187	0.984
17806	2.2	exomewide_scan	not_conditioned	t2d	Type 2 diabetes (T2D)	pLoF	0.001	low_outlier	ctrl	284661	MYO1A	ENSG00000166866	FALSE	FALSE	1056	0.0139179	0.0165303	-0.013272	0.0411078	0.0139 [-0.0133, 0.0411]	0.2	0.984
17814	2.2	exomewide_scan	not_conditioned	t2d	Type 2 diabetes (T2D)	pLoF	0.001	low_outlier	ctrl	284661	MYO1E	ENSG00000157483	FALSE	FALSE	93	0.0451942	0.0549277	-0.0451538	0.135542	0.0452 [-0.0452, 0.136]	0.205	0.984
17824	2.2	exomewide_scan	not_conditioned	t2d	Type 2 diabetes (T2D)	pLoF	0.001	low_outlier	ctrl	284661	MYO3B	ENSG00000071909	FALSE	FALSE	874	0.0162318	0.0185621	-0.0143001	0.0467637	0.0162 [-0.0143, 0.0468]	0.191	0.984
17871	2.2	exomewide_scan	not_conditioned	t2d	Type 2 diabetes (T2D)	pLoF	0.001	high_outlier	case	31716	MYPOP	ENSG00000176182	FALSE	FALSE	5	-0.190573	0.334381	-0.740581	0.359435	-0.191 [-0.741, 0.359]	0.284	0.984
17964	2.2	exomewide_scan	not_conditioned	t2d	Type 2 diabetes (T2D)	pLoF	0.001	low_outlier	ctrl	284661	NAF1	ENSG00000145414	FALSE	FALSE	14	0.122237	0.141241	-0.110084	0.354558	0.122 [-0.110, 0.355]	0.193	0.984
18144	2.2	exomewide_scan	not_conditioned	t2d	Type 2 diabetes (T2D)	pLoF	0.001	high_outlier	case	31716	NCOA1	ENSG00000084676	FALSE	FALSE	4	-0.21683	0.378307	-0.83909	0.40543	-0.217 [-0.839, 0.405]	0.283	0.984
18149	2.2	exomewide_scan	not_conditioned	t2d	Type 2 diabetes (T2D)	pLoF	0.001	low_outlier	ctrl	284661	NCOA4	ENSG00000266412	FALSE	FALSE	69	0.0555192	0.0697877	-0.0592714	0.17031	0.0555 [-0.0593, 0.170]	0.213	0.984
18265	2.2	exomewide_scan	not_conditioned	t2d	Type 2 diabetes (T2D)	pLoF	0.001	low_outlier	ctrl	284661	NDUFB9	ENSG00000147684	FALSE	FALSE	90	0.0453915	0.0562776	-0.0471769	0.13796	0.0454 [-0.0472, 0.138]	0.21	0.984
18336	2.2	exomewide_scan	not_conditioned	t2d	Type 2 diabetes (T2D)	pLoF	0.001	high_outlier	case	31716	NEIL3	ENSG00000109674	FALSE	FALSE	6	-0.181835	0.306594	-0.686137	0.322467	-0.182 [-0.686, 0.322]	0.277	0.984
18367	2.2	exomewide_scan	not_conditioned	t2d	Type 2 diabetes (T2D)	pLoF	0.001	low_outlier	ctrl	284661	NELL1	ENSG00000165973	FALSE	FALSE	102	0.0442118	0.0543258	-0.0451462	0.13357	0.0442 [-0.0451, 0.134]	0.208	0.984
18370	2.2	exomewide_scan	not_conditioned	t2d	Type 2 diabetes (T2D)	pLoF	0.001	high_outlier	case	31716	NELL2	ENSG00000184613	FALSE	FALSE	2	-0.308054	0.532217	-1.18347	0.567365	-0.308 [-1.18, 0.567]	0.281	0.984
18405	2.2	exomewide_scan	not_conditioned	t2d	Type 2 diabetes (T2D)	pLoF	0.001	high_outlier	case	31716	NEURL3	ENSG00000163121	FALSE	FALSE	15	-0.113556	0.195386	-0.434937	0.207825	-0.114 [-0.435, 0.208]	0.281	0.984
18439	2.2	exomewide_scan	not_conditioned	t2d	Type 2 diabetes (T2D)	pLoF	0.001	high_outlier	case	31716	NFE2	ENSG00000123405	FALSE	FALSE	4	-0.223531	0.376326	-0.842532	0.39547	-0.224 [-0.843, 0.395]	0.276	0.984
18493	2.2	exomewide_scan	not_conditioned	t2d	Type 2 diabetes (T2D)	pLoF	0.001	low_outlier	ctrl	284661	NGFR	ENSG00000064300	FALSE	FALSE	26	0.0855075	0.102577	-0.0832167	0.254232	0.0855 [-0.0832, 0.254]	0.202	0.984
18514	2.2	exomewide_scan	not_conditioned	t2d	Type 2 diabetes (T2D)	pLoF	0.001	low_outlier	ctrl	284661	NIBAN1	ENSG00000135842	FALSE	FALSE	265	0.027468	0.0332519	-0.0272265	0.0821625	0.0275 [-0.0272, 0.0822]	0.204	0.984
18548	2.2	exomewide_scan	not_conditioned	t2d	Type 2 diabetes (T2D)	pLoF	0.001	low_outlier	ctrl	284661	NIPAL2	ENSG00000104361	FALSE	FALSE	166	0.0350388	0.0414438	-0.0331302	0.103208	0.0350 [-0.0331, 0.103]	0.199	0.984
18696	2.2	exomewide_scan	not_conditioned	t2d	Type 2 diabetes (T2D)	pLoF	0.001	low_outlier	ctrl	284661	NMRK1	ENSG00000106733	FALSE	FALSE	46	0.0645193	0.0809528	-0.0686362	0.197675	0.0645 [-0.0686, 0.198]	0.213	0.984
18705	2.2	exomewide_scan	not_conditioned	t2d	Type 2 diabetes (T2D)	pLoF	0.001	low_outlier	ctrl	284661	NMU	ENSG00000109255	FALSE	FALSE	26	0.0836263	0.103645	-0.0868546	0.254107	0.0836 [-0.0869, 0.254]	0.21	0.984
18736	2.2	exomewide_scan	not_conditioned	t2d	Type 2 diabetes (T2D)	pLoF	0.001	low_outlier	ctrl	284661	NOG	ENSG00000183691	FALSE	FALSE	3	0.247251	0.301965	-0.249437	0.743939	0.247 [-0.249, 0.744]	0.206	0.984
18793	2.2	exomewide_scan	not_conditioned	t2d	Type 2 diabetes (T2D)	pLoF	0.001	high_outlier	case	31716	NOSIP	ENSG00000142546	FALSE	FALSE	13	-0.122828	0.207403	-0.463976	0.21832	-0.123 [-0.464, 0.218]	0.277	0.984
18819	2.2	exomewide_scan	not_conditioned	t2d	Type 2 diabetes (T2D)	pLoF	0.001	high_outlier	case	31716	NOX3	ENSG00000074771	FALSE	FALSE	57	-0.0576536	0.101032	-0.223836	0.108529	-0.0577 [-0.224, 0.109]	0.284	0.984
18835	2.2	exomewide_scan	not_conditioned	t2d	Type 2 diabetes (T2D)	pLoF	0.001	low_outlier	ctrl	284661	NPAS3	ENSG00000151322	FALSE	FALSE	166	0.0319713	0.0399779	-0.0337865	0.0977291	0.0320 [-0.0338, 0.0977]	0.212	0.984
18885	2.2	exomewide_scan	not_conditioned	t2d	Type 2 diabetes (T2D)	pLoF	0.001	low_outlier	ctrl	284661	NPIPB15	ENSG00000196436	FALSE	FALSE	286	0.027382	0.0316935	-0.0247492	0.0795132	0.0274 [-0.0247, 0.0795]	0.194	0.984
18905	2.2	exomewide_scan	not_conditioned	t2d	Type 2 diabetes (T2D)	pLoF	0.001	low_outlier	ctrl	284661	NPLOC4	ENSG00000182446	FALSE	FALSE	11	0.130565	0.1577	-0.128828	0.389958	0.131 [-0.129, 0.390]	0.204	0.984
18914	2.2	exomewide_scan	not_conditioned	t2d	Type 2 diabetes (T2D)	pLoF	0.001	low_outlier	ctrl	284661	NPPA	ENSG00000175206	FALSE	FALSE	77	0.0530642	0.0616666	-0.0483683	0.154497	0.0531 [-0.0484, 0.154]	0.195	0.984
18917	2.2	exomewide_scan	not_conditioned	t2d	Type 2 diabetes (T2D)	pLoF	0.001	high_outlier	case	31716	NPPB	ENSG00000120937	FALSE	FALSE	16	-0.111031	0.188875	-0.421703	0.199641	-0.111 [-0.422, 0.200]	0.278	0.984
19052	2.2	exomewide_scan	not_conditioned	t2d	Type 2 diabetes (T2D)	pLoF	0.001	low_outlier	ctrl	284661	NRXN1	ENSG00000179915	FALSE	FALSE	40	0.0757634	0.0866396	-0.0667461	0.218273	0.0758 [-0.0667, 0.218]	0.191	0.984
19110	2.2	exomewide_scan	not_conditioned	t2d	Type 2 diabetes (T2D)	pLoF	0.001	low_outlier	ctrl	284661	NT5DC1	ENSG00000178425	FALSE	FALSE	98	0.0463117	0.0558805	-0.0456035	0.138227	0.0463 [-0.0456, 0.138]	0.204	0.984
19119	2.2	exomewide_scan	not_conditioned	t2d	Type 2 diabetes (T2D)	pLoF	0.001	high_outlier	case	31716	NT5M	ENSG00000205309	FALSE	FALSE	24	-0.090693	0.153093	-0.342509	0.161123	-0.0907 [-0.343, 0.161]	0.277	0.984
19162	2.2	exomewide_scan	not_conditioned	t2d	Type 2 diabetes (T2D)	pLoF	0.001	low_outlier	ctrl	284661	NUAK2	ENSG00000163545	FALSE	FALSE	219	0.0313131	0.0365749	-0.0288473	0.0914735	0.0313 [-0.0288, 0.0915]	0.196	0.984
19269	2.2	exomewide_scan	not_conditioned	t2d	Type 2 diabetes (T2D)	pLoF	0.001	low_outlier	ctrl	284661	NUP58	ENSG00000139496	FALSE	FALSE	18	0.105167	0.122758	-0.0967519	0.307086	0.105 [-0.0968, 0.307]	0.196	0.984
19347	2.2	exomewide_scan	not_conditioned	t2d	Type 2 diabetes (T2D)	pLoF	0.001	high_outlier	case	31716	OASL	ENSG00000135114	FALSE	FALSE	26	-0.0863204	0.147667	-0.329211	0.15657	-0.0863 [-0.329, 0.157]	0.279	0.984
19446	2.2	exomewide_scan	not_conditioned	t2d	Type 2 diabetes (T2D)	pLoF	0.001	high_outlier	case	31716	OLFM3	ENSG00000118733	FALSE	FALSE	2	-0.309071	0.534098	-1.18758	0.569442	-0.309 [-1.19, 0.569]	0.281	0.984
19476	2.2	exomewide_scan	not_conditioned	t2d	Type 2 diabetes (T2D)	pLoF	0.001	low_outlier	ctrl	284661	ONECUT3	ENSG00000205922	FALSE	FALSE	62	0.05574	0.0662457	-0.0532245	0.164704	0.0557 [-0.0532, 0.165]	0.2	0.984
19516	2.2	exomewide_scan	not_conditioned	t2d	Type 2 diabetes (T2D)	pLoF	0.001	low_outlier	ctrl	284661	OR10A5	ENSG00000166363	FALSE	FALSE	33	0.0774272	0.0954984	-0.0796537	0.234508	0.0774 [-0.0797, 0.235]	0.209	0.984
19635	2.2	exomewide_scan	not_conditioned	t2d	Type 2 diabetes (T2D)	pLoF	0.001	low_outlier	ctrl	280324	OR2M2	ENSG00000198601	FALSE	FALSE	7	0.180638	0.2045	-0.155735	0.517011	0.181 [-0.156, 0.517]	0.189	0.984
19661	2.2	exomewide_scan	not_conditioned	t2d	Type 2 diabetes (T2D)	pLoF	0.001	low_outlier	ctrl	284661	OR4A47	ENSG00000237388	FALSE	FALSE	175	0.0365156	0.0414805	-0.0317138	0.104745	0.0365 [-0.0317, 0.105]	0.189	0.984
19697	2.2	exomewide_scan	not_conditioned	t2d	Type 2 diabetes (T2D)	pLoF	0.001	low_outlier	ctrl	187229	OR4F5	ENSG00000186092	FALSE	FALSE	20	0.0877144	0.0987859	-0.0747739	0.250203	0.0877 [-0.0748, 0.250]	0.187	0.984
19760	2.2	exomewide_scan	not_conditioned	t2d	Type 2 diabetes (T2D)	pLoF	0.001	low_outlier	ctrl	284661	OR52H1	ENSG00000181616	FALSE	FALSE	3	0.263012	0.316716	-0.257939	0.783963	0.263 [-0.258, 0.784]	0.203	0.984
19851	2.2	exomewide_scan	not_conditioned	t2d	Type 2 diabetes (T2D)	pLoF	0.001	low_outlier	ctrl	284656	OR6T1	ENSG00000181499	FALSE	FALSE	2	0.328049	0.387898	-0.309986	0.966084	0.328 [-0.310, 0.966]	0.199	0.984
19854	2.2	exomewide_scan	not_conditioned	t2d	Type 2 diabetes (T2D)	pLoF	0.001	low_outlier	ctrl	283837	OR6X1	ENSG00000221931	FALSE	FALSE	100	0.0472112	0.0548662	-0.0430357	0.137458	0.0472 [-0.0430, 0.137]	0.195	0.984
19902	2.2	exomewide_scan	not_conditioned	t2d	Type 2 diabetes (T2D)	pLoF	0.001	low_outlier	ctrl	284661	ORC4	ENSG00000115947	FALSE	FALSE	144	0.040087	0.0456713	-0.0350356	0.11521	0.0401 [-0.0350, 0.115]	0.19	0.984
19924	2.2	exomewide_scan	not_conditioned	t2d	Type 2 diabetes (T2D)	pLoF	0.001	low_outlier	ctrl	284661	OSBPL10	ENSG00000144645	FALSE	FALSE	98	0.0488628	0.055515	-0.0424512	0.140177	0.0489 [-0.0425, 0.140]	0.189	0.984
19976	2.2	exomewide_scan	not_conditioned	t2d	Type 2 diabetes (T2D)	pLoF	0.001	high_outlier	case	31716	OTOG	ENSG00000188162	FALSE	FALSE	123	-0.0390779	0.0683812	-0.151555	0.0733992	-0.0391 [-0.152, 0.0734]	0.284	0.984
20035	2.2	exomewide_scan	not_conditioned	t2d	Type 2 diabetes (T2D)	pLoF	0.001	low_outlier	ctrl	284661	OXLD1	ENSG00000204237	FALSE	FALSE	10	0.135652	0.165395	-0.136399	0.407703	0.136 [-0.136, 0.408]	0.206	0.984
20198	2.2	exomewide_scan	not_conditioned	t2d	Type 2 diabetes (T2D)	pLoF	0.001	low_outlier	ctrl	284661	PAN2	ENSG00000135473	FALSE	FALSE	91	0.0450405	0.0563216	-0.0476003	0.137681	0.0450 [-0.0476, 0.138]	0.212	0.984
20220	2.2	exomewide_scan	not_conditioned	t2d	Type 2 diabetes (T2D)	pLoF	0.001	low_outlier	ctrl	284661	PAPOLA	ENSG00000090060	FALSE	FALSE	5	0.193519	0.230286	-0.185268	0.572306	0.194 [-0.185, 0.572]	0.2	0.984
20310	2.2	exomewide_scan	not_conditioned	t2d	Type 2 diabetes (T2D)	pLoF	0.001	low_outlier	ctrl	284661	PATE4	ENSG00000237353	FALSE	FALSE	104	0.0477102	0.0538011	-0.0407847	0.136205	0.0477 [-0.0408, 0.136]	0.188	0.984
20314	2.2	exomewide_scan	not_conditioned	t2d	Type 2 diabetes (T2D)	pLoF	0.001	low_outlier	ctrl	284661	PATL1	ENSG00000166889	FALSE	FALSE	48	0.07055	0.0791855	-0.0596986	0.200799	0.0706 [-0.0597, 0.201]	0.186	0.984
20488	2.2	exomewide_scan	not_conditioned	t2d	Type 2 diabetes (T2D)	pLoF	0.001	low_outlier	ctrl	284661	PCID2	ENSG00000126226	FALSE	FALSE	139	0.0371764	0.0441848	-0.0355011	0.109854	0.0372 [-0.0355, 0.110]	0.2	0.984
20490	2.2	exomewide_scan	not_conditioned	t2d	Type 2 diabetes (T2D)	pLoF	0.001	low_outlier	ctrl	284661	PCIF1	ENSG00000100982	FALSE	FALSE	15	0.112255	0.133793	-0.107815	0.332325	0.112 [-0.108, 0.332]	0.201	0.984
20575	2.2	exomewide_scan	not_conditioned	t2d	Type 2 diabetes (T2D)	pLoF	0.001	low_outlier	ctrl	284661	PDCD6IP	ENSG00000170248	FALSE	FALSE	44	0.066504	0.0828428	-0.0697603	0.202768	0.0665 [-0.0698, 0.203]	0.211	0.984
20600	2.2	exomewide_scan	not_conditioned	t2d	Type 2 diabetes (T2D)	pLoF	0.001	high_outlier	case	31716	PDE3A	ENSG00000172572	FALSE	FALSE	11	-0.132232	0.226955	-0.50554	0.241076	-0.132 [-0.506, 0.241]	0.28	0.984
20677	2.2	exomewide_scan	not_conditioned	t2d	Type 2 diabetes (T2D)	pLoF	0.001	low_outlier	ctrl	284661	PDLIM1	ENSG00000107438	FALSE	FALSE	161	0.0380126	0.0456946	-0.0371483	0.113174	0.0380 [-0.0371, 0.113]	0.203	0.984
20683	2.2	exomewide_scan	not_conditioned	t2d	Type 2 diabetes (T2D)	pLoF	0.001	low_outlier	ctrl	284661	PDLIM4	ENSG00000131435	FALSE	FALSE	18	0.103145	0.124834	-0.102189	0.308479	0.103 [-0.102, 0.308]	0.204	0.984
20712	2.2	exomewide_scan	not_conditioned	t2d	Type 2 diabetes (T2D)	pLoF	0.001	low_outlier	ctrl	284661	PDXK	ENSG00000160209	FALSE	FALSE	18	0.0979003	0.119703	-0.0989936	0.294794	0.0979 [-0.0990, 0.295]	0.207	0.984
20741	2.2	exomewide_scan	not_conditioned	t2d	Type 2 diabetes (T2D)	pLoF	0.001	low_outlier	ctrl	284661	PEAR1	ENSG00000187800	FALSE	FALSE	278	0.0260734	0.032466	-0.0273284	0.0794752	0.0261 [-0.0273, 0.0795]	0.211	0.984
20786	2.2	exomewide_scan	not_conditioned	t2d	Type 2 diabetes (T2D)	pLoF	0.001	low_outlier	ctrl	284661	PEX1	ENSG00000127980	FALSE	FALSE	396	0.0222566	0.0275232	-0.023015	0.0675282	0.0223 [-0.0230, 0.0675]	0.209	0.984
20814	2.2	exomewide_scan	not_conditioned	t2d	Type 2 diabetes (T2D)	pLoF	0.001	low_outlier	ctrl	284661	PEX6	ENSG00000124587	FALSE	FALSE	625	0.0192729	0.022148	-0.0171573	0.0557031	0.0193 [-0.0172, 0.0557]	0.192	0.984
20912	2.2	exomewide_scan	not_conditioned	t2d	Type 2 diabetes (T2D)	pLoF	0.001	low_outlier	ctrl	284661	PGPEP1L	ENSG00000183571	FALSE	FALSE	14	0.118975	0.14155	-0.113854	0.351804	0.119 [-0.114, 0.352]	0.2	0.984
20914	2.2	exomewide_scan	not_conditioned	t2d	Type 2 diabetes (T2D)	pLoF	0.001	high_outlier	case	31716	PGR	ENSG00000082175	FALSE	FALSE	3	-0.250225	0.437017	-0.969054	0.468604	-0.250 [-0.969, 0.469]	0.283	0.984
20962	2.2	exomewide_scan	not_conditioned	t2d	Type 2 diabetes (T2D)	pLoF	0.001	low_outlier	ctrl	284661	PHF21B	ENSG00000056487	FALSE	FALSE	67	0.0523183	0.0630248	-0.0513483	0.155985	0.0523 [-0.0513, 0.156]	0.203	0.984
21002	2.2	exomewide_scan	not_conditioned	t2d	Type 2 diabetes (T2D)	pLoF	0.001	high_outlier	case	31716	PHOSPHO2	ENSG00000144362	FALSE	FALSE	4	-0.22479	0.3783	-0.847038	0.397458	-0.225 [-0.847, 0.397]	0.276	0.984
21011	2.2	exomewide_scan	not_conditioned	t2d	Type 2 diabetes (T2D)	pLoF	0.001	low_outlier	ctrl	284661	PHTF1	ENSG00000116793	FALSE	FALSE	556	0.019749	0.0229681	-0.0180302	0.0575282	0.0197 [-0.0180, 0.0575]	0.195	0.984
21028	2.2	exomewide_scan	not_conditioned	t2d	Type 2 diabetes (T2D)	pLoF	0.001	low_outlier	ctrl	284661	PI3	ENSG00000124102	FALSE	FALSE	13	0.124996	0.143716	-0.111396	0.361388	0.125 [-0.111, 0.361]	0.192	0.984
21104	2.2	exomewide_scan	not_conditioned	t2d	Type 2 diabetes (T2D)	pLoF	0.001	high_outlier	case	31716	PIGW	ENSG00000277161	FALSE	FALSE	45	-0.0656734	0.111843	-0.249639	0.118292	-0.0657 [-0.250, 0.118]	0.279	0.984
21188	2.2	exomewide_scan	not_conditioned	t2d	Type 2 diabetes (T2D)	pLoF	0.001	low_outlier	ctrl	284661	PISD	ENSG00000241878	FALSE	FALSE	110	0.0392929	0.0491908	-0.0416188	0.120205	0.0393 [-0.0416, 0.120]	0.212	0.984
21195	2.2	exomewide_scan	not_conditioned	t2d	Type 2 diabetes (T2D)	pLoF	0.001	high_outlier	case	31716	PITPNB	ENSG00000180957	FALSE	FALSE	4	-0.219203	0.373796	-0.834043	0.395637	-0.219 [-0.834, 0.396]	0.279	0.984
21217	2.2	exomewide_scan	not_conditioned	t2d	Type 2 diabetes (T2D)	pLoF	0.001	high_outlier	case	31716	PIWIL4	ENSG00000134627	FALSE	FALSE	8	-0.159251	0.26765	-0.599496	0.280994	-0.159 [-0.599, 0.281]	0.276	0.984
21263	2.2	exomewide_scan	not_conditioned	t2d	Type 2 diabetes (T2D)	pLoF	0.001	low_outlier	ctrl	284661	PKP3	ENSG00000184363	FALSE	FALSE	173	0.0368222	0.0417197	-0.0318006	0.105445	0.0368 [-0.0318, 0.105]	0.189	0.984
21404	2.2	exomewide_scan	not_conditioned	t2d	Type 2 diabetes (T2D)	pLoF	0.001	low_outlier	ctrl	284661	PLEKHA6	ENSG00000143850	FALSE	FALSE	79	0.0519494	0.0608817	-0.0481921	0.152091	0.0519 [-0.0482, 0.152]	0.197	0.984
21425	2.2	exomewide_scan	not_conditioned	t2d	Type 2 diabetes (T2D)	pLoF	0.001	low_outlier	ctrl	284661	PLEKHG4	ENSG00000196155	FALSE	FALSE	323	0.0248023	0.0298249	-0.0242553	0.0738599	0.0248 [-0.0243, 0.0739]	0.203	0.984
21433	2.2	exomewide_scan	not_conditioned	t2d	Type 2 diabetes (T2D)	pLoF	0.001	low_outlier	ctrl	284661	PLEKHG7	ENSG00000187510	FALSE	FALSE	1035	0.0134769	0.0167281	-0.0140384	0.0409922	0.0135 [-0.0140, 0.0410]	0.21	0.984
21491	2.2	exomewide_scan	not_conditioned	t2d	Type 2 diabetes (T2D)	pLoF	0.001	low_outlier	ctrl	284661	PLOD3	ENSG00000106397	FALSE	FALSE	181	0.0329296	0.040695	-0.0340077	0.0998669	0.0329 [-0.0340, 0.0999]	0.209	0.984
21557	2.2	exomewide_scan	not_conditioned	t2d	Type 2 diabetes (T2D)	pLoF	0.001	low_outlier	ctrl	284661	PMAIP1	ENSG00000141682	FALSE	FALSE	10	0.13331	0.163719	-0.135984	0.402604	0.133 [-0.136, 0.403]	0.208	0.984
21650	2.2	exomewide_scan	not_conditioned	t2d	Type 2 diabetes (T2D)	pLoF	0.001	low_outlier	ctrl	284661	PODXL	ENSG00000128567	FALSE	FALSE	45	0.0706833	0.0815965	-0.063531	0.204898	0.0707 [-0.0635, 0.205]	0.193	0.984
21713	2.2	exomewide_scan	not_conditioned	t2d	Type 2 diabetes (T2D)	pLoF	0.001	low_outlier	ctrl	284661	POLR1B	ENSG00000125630	FALSE	FALSE	34	0.0790058	0.0939726	-0.0755654	0.233577	0.0790 [-0.0756, 0.234]	0.2	0.984
21786	2.2	exomewide_scan	not_conditioned	t2d	Type 2 diabetes (T2D)	pLoF	0.001	low_outlier	ctrl	284661	POMP	ENSG00000132963	FALSE	FALSE	20	0.097209	0.11646	-0.0943507	0.288769	0.0972 [-0.0944, 0.289]	0.202	0.984
21794	2.2	exomewide_scan	not_conditioned	t2d	Type 2 diabetes (T2D)	pLoF	0.001	low_outlier	ctrl	284661	PON1	ENSG00000005421	FALSE	FALSE	252	0.0297916	0.0344935	-0.0269452	0.0865284	0.0298 [-0.0269, 0.0865]	0.194	0.984
21811	2.2	exomewide_scan	not_conditioned	t2d	Type 2 diabetes (T2D)	pLoF	0.001	low_outlier	ctrl	284661	POR	ENSG00000127948	FALSE	FALSE	460	0.0203461	0.0255397	-0.021663	0.0623552	0.0203 [-0.0217, 0.0624]	0.213	0.984
21819	2.2	exomewide_scan	not_conditioned	t2d	Type 2 diabetes (T2D)	pLoF	0.001	low_outlier	ctrl	284598	POTEB3	ENSG00000278522	FALSE	FALSE	64	0.0550639	0.0642327	-0.0505895	0.160717	0.0551 [-0.0506, 0.161]	0.196	0.984
21844	2.2	exomewide_scan	not_conditioned	t2d	Type 2 diabetes (T2D)	pLoF	0.001	high_outlier	case	31716	POU2AF2	ENSG00000150750	FALSE	FALSE	14	-0.115728	0.202339	-0.448546	0.21709	-0.116 [-0.449, 0.217]	0.284	0.984
21960	2.2	exomewide_scan	not_conditioned	t2d	Type 2 diabetes (T2D)	pLoF	0.001	low_outlier	ctrl	284661	PPM1D	ENSG00000170836	FALSE	FALSE	51	0.0613523	0.0732437	-0.0591229	0.181827	0.0614 [-0.0591, 0.182]	0.201	0.984
22068	2.2	exomewide_scan	not_conditioned	t2d	Type 2 diabetes (T2D)	pLoF	0.001	low_outlier	ctrl	284661	PPP2R1A	ENSG00000105568	FALSE	FALSE	11	0.138291	0.157259	-0.120377	0.396959	0.138 [-0.120, 0.397]	0.19	0.984
22103	2.2	exomewide_scan	not_conditioned	t2d	Type 2 diabetes (T2D)	pLoF	0.001	low_outlier	ctrl	284661	PPP4R3A	ENSG00000100796	FALSE	FALSE	11	0.126825	0.155259	-0.128553	0.382203	0.127 [-0.129, 0.382]	0.207	0.984
22151	2.2	exomewide_scan	not_conditioned	t2d	Type 2 diabetes (T2D)	pLoF	0.001	low_outlier	ctrl	284661	PRAMEF15	ENSG00000204501	FALSE	FALSE	384	0.0239206	0.0275573	-0.0214071	0.0692483	0.0239 [-0.0214, 0.0692]	0.193	0.984
22254	2.2	exomewide_scan	not_conditioned	t2d	Type 2 diabetes (T2D)	pLoF	0.001	low_outlier	ctrl	284661	PREX1	ENSG00000124126	FALSE	FALSE	22	0.0977063	0.110478	-0.0840138	0.279426	0.0977 [-0.0840, 0.279]	0.188	0.984
22273	2.2	exomewide_scan	not_conditioned	t2d	Type 2 diabetes (T2D)	pLoF	0.001	high_outlier	case	31716	PRICKLE2	ENSG00000163637	FALSE	FALSE	2	-0.316699	0.536116	-1.19853	0.565133	-0.317 [-1.20, 0.565]	0.277	0.984
22283	2.2	exomewide_scan	not_conditioned	t2d	Type 2 diabetes (T2D)	pLoF	0.001	low_outlier	ctrl	284661	PRKAA1	ENSG00000132356	FALSE	FALSE	30	0.0824354	0.0966978	-0.0766183	0.241489	0.0824 [-0.0766, 0.241]	0.197	0.984
22416	2.2	exomewide_scan	not_conditioned	t2d	Type 2 diabetes (T2D)	pLoF	0.001	low_outlier	ctrl	284661	PRPF3	ENSG00000117360	FALSE	FALSE	3	0.257626	0.312378	-0.25619	0.771442	0.258 [-0.256, 0.771]	0.205	0.984
22446	2.2	exomewide_scan	not_conditioned	t2d	Type 2 diabetes (T2D)	pLoF	0.001	low_outlier	ctrl	284661	PRPSAP2	ENSG00000141127	FALSE	FALSE	40	0.0675546	0.0827026	-0.0684791	0.203588	0.0676 [-0.0685, 0.204]	0.207	0.984
22462	2.2	exomewide_scan	not_conditioned	t2d	Type 2 diabetes (T2D)	pLoF	0.001	low_outlier	ctrl	284661	PRR16	ENSG00000184838	FALSE	FALSE	11	0.133892	0.159688	-0.128771	0.396555	0.134 [-0.129, 0.397]	0.201	0.984
22497	2.2	exomewide_scan	not_conditioned	t2d	Type 2 diabetes (T2D)	pLoF	0.001	low_outlier	ctrl	284661	PRRC2A	ENSG00000204469	FALSE	FALSE	101	0.0442959	0.0550444	-0.0462441	0.134836	0.0443 [-0.0462, 0.135]	0.21	0.984
22499	2.2	exomewide_scan	not_conditioned	t2d	Type 2 diabetes (T2D)	pLoF	0.001	low_outlier	ctrl	284661	PRRC2B	ENSG00000288701	FALSE	FALSE	62	0.0579535	0.0697312	-0.0567441	0.172651	0.0580 [-0.0567, 0.173]	0.203	0.984
22506	2.2	exomewide_scan	not_conditioned	t2d	Type 2 diabetes (T2D)	pLoF	0.001	high_outlier	case	31715	PRRG4	ENSG00000135378	FALSE	FALSE	1	-0.433186	0.756934	-1.67823	0.81186	-0.433 [-1.68, 0.812]	0.284	0.984
22534	2.2	exomewide_scan	not_conditioned	t2d	Type 2 diabetes (T2D)	pLoF	0.001	high_outlier	case	31716	PRSS3	ENSG00000010438	FALSE	FALSE	8	-0.15393	0.268137	-0.594976	0.287116	-0.154 [-0.595, 0.287]	0.283	0.984
22581	2.2	exomewide_scan	not_conditioned	t2d	Type 2 diabetes (T2D)	pLoF	0.001	low_outlier	ctrl	284661	PRXL2C	ENSG00000158122	FALSE	FALSE	168	0.0339185	0.0423696	-0.0357733	0.10361	0.0339 [-0.0358, 0.104]	0.212	0.984
22650	2.2	exomewide_scan	not_conditioned	t2d	Type 2 diabetes (T2D)	pLoF	0.001	low_outlier	ctrl	284661	PSMB6	ENSG00000142507	FALSE	FALSE	16	0.108076	0.130758	-0.107002	0.323154	0.108 [-0.107, 0.323]	0.204	0.984
22774	2.2	exomewide_scan	not_conditioned	t2d	Type 2 diabetes (T2D)	pLoF	0.001	high_outlier	case	31691	PTGES	ENSG00000148344	FALSE	FALSE	1	-0.438041	0.758295	-1.68533	0.809243	-0.438 [-1.69, 0.809]	0.282	0.984
22901	2.2	exomewide_scan	not_conditioned	t2d	Type 2 diabetes (T2D)	pLoF	0.001	high_outlier	case	31716	PTPRU	ENSG00000060656	FALSE	FALSE	15	-0.114431	0.195069	-0.435291	0.206429	-0.114 [-0.435, 0.206]	0.279	0.984
22986	2.2	exomewide_scan	not_conditioned	t2d	Type 2 diabetes (T2D)	pLoF	0.001	low_outlier	ctrl	284659	PYDC2	ENSG00000253548	FALSE	FALSE	57	0.0627992	0.072787	-0.0569248	0.182523	0.0628 [-0.0569, 0.183]	0.194	0.984
22996	2.2	exomewide_scan	not_conditioned	t2d	Type 2 diabetes (T2D)	pLoF	0.001	high_outlier	case	31716	PYGO2	ENSG00000163348	FALSE	FALSE	4	-0.215887	0.377672	-0.837102	0.405328	-0.216 [-0.837, 0.405]	0.284	0.984
23006	2.2	exomewide_scan	not_conditioned	t2d	Type 2 diabetes (T2D)	pLoF	0.001	high_outlier	case	31716	PYURF	ENSG00000145337	FALSE	FALSE	4	-0.216371	0.375482	-0.833984	0.401242	-0.216 [-0.834, 0.401]	0.282	0.984
23030	2.2	exomewide_scan	not_conditioned	t2d	Type 2 diabetes (T2D)	pLoF	0.001	low_outlier	ctrl	284661	QRSL1	ENSG00000130348	FALSE	FALSE	180	0.0337899	0.041238	-0.0340406	0.10162	0.0338 [-0.0340, 0.102]	0.206	0.984
23046	2.2	exomewide_scan	not_conditioned	t2d	Type 2 diabetes (T2D)	pLoF	0.001	low_outlier	ctrl	284661	R3HDM1	ENSG00000048991	FALSE	FALSE	33	0.0801841	0.0953858	-0.0767116	0.23708	0.0802 [-0.0767, 0.237]	0.2	0.984
23220	2.2	exomewide_scan	not_conditioned	t2d	Type 2 diabetes (T2D)	pLoF	0.001	low_outlier	ctrl	284323	RAD23B	ENSG00000119318	FALSE	FALSE	1	0.444118	0.549006	-0.458917	1.34715	0.444 [-0.459, 1.35]	0.209	0.984
23316	2.2	exomewide_scan	not_conditioned	t2d	Type 2 diabetes (T2D)	pLoF	0.001	high_outlier	case	31716	RANBP9	ENSG00000010017	FALSE	FALSE	2	-0.315547	0.538897	-1.20195	0.57086	-0.316 [-1.20, 0.571]	0.279	0.984
23373	2.2	exomewide_scan	not_conditioned	t2d	Type 2 diabetes (T2D)	pLoF	0.001	low_outlier	ctrl	284661	RASAL1	ENSG00000111344	FALSE	FALSE	274	0.0264119	0.0324683	-0.0269937	0.0798175	0.0264 [-0.0270, 0.0798]	0.208	0.984
23377	2.2	exomewide_scan	not_conditioned	t2d	Type 2 diabetes (T2D)	pLoF	0.001	low_outlier	ctrl	284661	RASAL3	ENSG00000105122	FALSE	FALSE	340	0.0232383	0.0283025	-0.0233152	0.0697918	0.0232 [-0.0233, 0.0698]	0.206	0.984
23457	2.2	exomewide_scan	not_conditioned	t2d	Type 2 diabetes (T2D)	pLoF	0.001	low_outlier	ctrl	284661	RBBP9	ENSG00000089050	FALSE	FALSE	77	0.0474461	0.0590587	-0.0496968	0.144589	0.0474 [-0.0497, 0.145]	0.211	0.984
23516	2.2	exomewide_scan	not_conditioned	t2d	Type 2 diabetes (T2D)	pLoF	0.001	low_outlier	ctrl	284661	RBM42	ENSG00000126254	FALSE	FALSE	47	0.0669137	0.0760837	-0.0582328	0.19206	0.0669 [-0.0582, 0.192]	0.19	0.984
23577	2.2	exomewide_scan	not_conditioned	t2d	Type 2 diabetes (T2D)	pLoF	0.001	low_outlier	ctrl	284661	RCAN2	ENSG00000172348	FALSE	FALSE	13	0.128911	0.153405	-0.123418	0.38124	0.129 [-0.123, 0.381]	0.2	0.984
23807	2.2	exomewide_scan	not_conditioned	t2d	Type 2 diabetes (T2D)	pLoF	0.001	low_outlier	ctrl	284661	RGMA	ENSG00000182175	FALSE	FALSE	12	0.123861	0.152891	-0.127622	0.375344	0.124 [-0.128, 0.375]	0.209	0.984
23840	2.2	exomewide_scan	not_conditioned	t2d	Type 2 diabetes (T2D)	pLoF	0.001	low_outlier	ctrl	284661	RGS17	ENSG00000091844	FALSE	FALSE	8	0.162474	0.19555	-0.159177	0.484125	0.162 [-0.159, 0.484]	0.203	0.984
23866	2.2	exomewide_scan	not_conditioned	t2d	Type 2 diabetes (T2D)	pLoF	0.001	high_outlier	case	31716	RGS9BP	ENSG00000186326	FALSE	FALSE	34	-0.0756957	0.128287	-0.286709	0.135318	-0.0757 [-0.287, 0.135]	0.278	0.984
23959	2.2	exomewide_scan	not_conditioned	t2d	Type 2 diabetes (T2D)	pLoF	0.001	low_outlier	ctrl	284661	RILPL1	ENSG00000188026	FALSE	FALSE	38	0.0731012	0.0871489	-0.070246	0.216448	0.0731 [-0.0702, 0.216]	0.201	0.984
23961	2.2	exomewide_scan	not_conditioned	t2d	Type 2 diabetes (T2D)	pLoF	0.001	low_outlier	ctrl	284661	RILPL2	ENSG00000150977	FALSE	FALSE	47	0.064412	0.0783634	-0.0644843	0.193308	0.0644 [-0.0645, 0.193]	0.206	0.984
24015	2.2	exomewide_scan	not_conditioned	t2d	Type 2 diabetes (T2D)	pLoF	0.001	low_outlier	ctrl	284661	RIPOR2	ENSG00000111913	FALSE	FALSE	145	0.0371589	0.0459435	-0.0384114	0.112729	0.0372 [-0.0384, 0.113]	0.209	0.984
24242	2.2	exomewide_scan	not_conditioned	t2d	Type 2 diabetes (T2D)	pLoF	0.001	low_outlier	ctrl	284661	RNLS	ENSG00000184719	FALSE	FALSE	149	0.0383318	0.0474976	-0.0397948	0.116458	0.0383 [-0.0398, 0.116]	0.21	0.984
24326	2.2	exomewide_scan	not_conditioned	t2d	Type 2 diabetes (T2D)	pLoF	0.001	low_outlier	ctrl	284661	RPIA	ENSG00000153574	FALSE	FALSE	77	0.0544976	0.0624499	-0.0482233	0.157219	0.0545 [-0.0482, 0.157]	0.191	0.984
24371	2.2	exomewide_scan	not_conditioned	t2d	Type 2 diabetes (T2D)	pLoF	0.001	high_outlier	case	31716	RPL38	ENSG00000172809	FALSE	FALSE	1	-0.43851	0.749721	-1.67169	0.794671	-0.439 [-1.67, 0.795]	0.279	0.984
24446	2.2	exomewide_scan	not_conditioned	t2d	Type 2 diabetes (T2D)	pLoF	0.001	low_outlier	ctrl	284661	RPS6KB2	ENSG00000175634	FALSE	FALSE	612	0.0190155	0.0221983	-0.0174975	0.0555285	0.0190 [-0.0175, 0.0555]	0.196	0.984
24510	2.2	exomewide_scan	not_conditioned	t2d	Type 2 diabetes (T2D)	pLoF	0.001	low_outlier	ctrl	284661	RSAD1	ENSG00000136444	FALSE	FALSE	303	0.0255237	0.0299636	-0.023762	0.0748094	0.0255 [-0.0238, 0.0748]	0.197	0.984
24544	2.2	exomewide_scan	not_conditioned	t2d	Type 2 diabetes (T2D)	pLoF	0.001	low_outlier	ctrl	284661	RSPO2	ENSG00000147655	FALSE	FALSE	51	0.0613359	0.0747551	-0.0616253	0.184297	0.0613 [-0.0616, 0.184]	0.206	0.984
24609	2.2	exomewide_scan	not_conditioned	t2d	Type 2 diabetes (T2D)	pLoF	0.001	low_outlier	ctrl	284661	RUFY2	ENSG00000204130	FALSE	FALSE	119	0.0451857	0.0531457	-0.0422312	0.132603	0.0452 [-0.0422, 0.133]	0.198	0.984
24628	2.2	exomewide_scan	not_conditioned	t2d	Type 2 diabetes (T2D)	pLoF	0.001	low_outlier	ctrl	284661	RUSC2	ENSG00000198853	FALSE	FALSE	92	0.0506676	0.0572473	-0.0434958	0.144831	0.0507 [-0.0435, 0.145]	0.188	0.984
24652	2.2	exomewide_scan	not_conditioned	t2d	Type 2 diabetes (T2D)	pLoF	0.001	low_outlier	ctrl	284658	RXFP4	ENSG00000173080	FALSE	FALSE	2	0.326528	0.382582	-0.302763	0.955819	0.327 [-0.303, 0.956]	0.197	0.984
24743	2.2	exomewide_scan	not_conditioned	t2d	Type 2 diabetes (T2D)	pLoF	0.001	low_outlier	ctrl	284661	SAMD10	ENSG00000130590	FALSE	FALSE	17	0.105484	0.125678	-0.101238	0.312206	0.105 [-0.101, 0.312]	0.201	0.984
24921	2.2	exomewide_scan	not_conditioned	t2d	Type 2 diabetes (T2D)	pLoF	0.001	low_outlier	ctrl	284661	SCGB2A2	ENSG00000110484	FALSE	FALSE	8	0.166915	0.19395	-0.152104	0.485934	0.167 [-0.152, 0.486]	0.195	0.984
25004	2.2	exomewide_scan	not_conditioned	t2d	Type 2 diabetes (T2D)	pLoF	0.001	high_outlier	case	31716	SCT	ENSG00000070031	FALSE	FALSE	15	-0.11391	0.195481	-0.435448	0.207628	-0.114 [-0.435, 0.208]	0.28	0.984
25066	2.2	exomewide_scan	not_conditioned	t2d	Type 2 diabetes (T2D)	pLoF	0.001	high_outlier	case	31716	SDR39U1	ENSG00000100445	FALSE	FALSE	28	-0.0803449	0.141075	-0.312393	0.151703	-0.0803 [-0.312, 0.152]	0.285	0.984
25095	2.2	exomewide_scan	not_conditioned	t2d	Type 2 diabetes (T2D)	pLoF	0.001	low_outlier	ctrl	284661	SEC16B	ENSG00000120341	FALSE	FALSE	558	0.0187709	0.0229274	-0.0189413	0.0564831	0.0188 [-0.0189, 0.0565]	0.206	0.984
25176	2.2	exomewide_scan	not_conditioned	t2d	Type 2 diabetes (T2D)	pLoF	0.001	low_outlier	ctrl	284661	SEMA3A	ENSG00000075213	FALSE	FALSE	30	0.0821403	0.0999328	-0.0822345	0.246515	0.0821 [-0.0822, 0.247]	0.206	0.984
25182	2.2	exomewide_scan	not_conditioned	t2d	Type 2 diabetes (T2D)	pLoF	0.001	low_outlier	ctrl	284661	SEMA3D	ENSG00000153993	FALSE	FALSE	128	0.0427065	0.0483885	-0.0368855	0.122298	0.0427 [-0.0369, 0.122]	0.189	0.984
25281	2.2	exomewide_scan	not_conditioned	t2d	Type 2 diabetes (T2D)	pLoF	0.001	low_outlier	ctrl	284661	SERPINA1	ENSG00000197249	FALSE	FALSE	38	0.0671286	0.0835383	-0.0702797	0.204537	0.0671 [-0.0703, 0.205]	0.211	0.984
25319	2.2	exomewide_scan	not_conditioned	t2d	Type 2 diabetes (T2D)	pLoF	0.001	high_outlier	case	31716	SERPINB7	ENSG00000166396	FALSE	FALSE	28	-0.0814926	0.141376	-0.314035	0.15105	-0.0815 [-0.314, 0.151]	0.282	0.984
25360	2.2	exomewide_scan	not_conditioned	t2d	Type 2 diabetes (T2D)	pLoF	0.001	low_outlier	ctrl	261249	SET	ENSG00000119335	FALSE	FALSE	32	0.0786368	0.0970576	-0.0810087	0.238282	0.0786 [-0.0810, 0.238]	0.209	0.984
25378	2.2	exomewide_scan	not_conditioned	t2d	Type 2 diabetes (T2D)	pLoF	0.001	high_outlier	case	31716	SETD7	ENSG00000145391	FALSE	FALSE	2	-0.30955	0.530992	-1.18295	0.563854	-0.310 [-1.18, 0.564]	0.28	0.984
25399	2.2	exomewide_scan	not_conditioned	t2d	Type 2 diabetes (T2D)	pLoF	0.001	low_outlier	ctrl	284661	SF3A1	ENSG00000099995	FALSE	FALSE	15	0.110679	0.133187	-0.108394	0.329752	0.111 [-0.108, 0.330]	0.203	0.984
25408	2.2	exomewide_scan	not_conditioned	t2d	Type 2 diabetes (T2D)	pLoF	0.001	low_outlier	ctrl	284661	SF3B3	ENSG00000189091	FALSE	FALSE	30	0.0831783	0.0978128	-0.0777094	0.244066	0.0832 [-0.0777, 0.244]	0.198	0.984
25438	2.2	exomewide_scan	not_conditioned	t2d	Type 2 diabetes (T2D)	pLoF	0.001	low_outlier	ctrl	284661	SFTA2	ENSG00000196260	FALSE	FALSE	1	0.484915	0.553094	-0.424844	1.39467	0.485 [-0.425, 1.39]	0.19	0.984
25471	2.2	exomewide_scan	not_conditioned	t2d	Type 2 diabetes (T2D)	pLoF	0.001	low_outlier	ctrl	284661	SGF29	ENSG00000176476	FALSE	FALSE	21	0.0980047	0.116907	-0.0942902	0.2903	0.0980 [-0.0943, 0.290]	0.201	0.984
25509	2.2	exomewide_scan	not_conditioned	t2d	Type 2 diabetes (T2D)	pLoF	0.001	high_outlier	case	31716	SH2B2	ENSG00000160999	FALSE	FALSE	12	-0.126275	0.218367	-0.485457	0.232907	-0.126 [-0.485, 0.233]	0.282	0.984
25658	2.2	exomewide_scan	not_conditioned	t2d	Type 2 diabetes (T2D)	pLoF	0.001	low_outlier	ctrl	284661	SIAE	ENSG00000110013	FALSE	FALSE	145	0.0394268	0.0455674	-0.0355249	0.114379	0.0394 [-0.0355, 0.114]	0.193	0.984
25687	2.2	exomewide_scan	not_conditioned	t2d	Type 2 diabetes (T2D)	pLoF	0.001	low_outlier	ctrl	284661	SIGLEC7	ENSG00000168995	FALSE	FALSE	147	0.0352558	0.0430288	-0.0355203	0.106032	0.0353 [-0.0355, 0.106]	0.206	0.984
25706	2.2	exomewide_scan	not_conditioned	t2d	Type 2 diabetes (T2D)	pLoF	0.001	low_outlier	ctrl	284661	SIM2	ENSG00000159263	FALSE	FALSE	39	0.0674249	0.0813254	-0.0663435	0.201193	0.0674 [-0.0663, 0.201]	0.204	0.984
25752	2.2	exomewide_scan	not_conditioned	t2d	Type 2 diabetes (T2D)	pLoF	0.001	high_outlier	case	31716	SIX2	ENSG00000170577	FALSE	FALSE	3	-0.250156	0.436828	-0.968674	0.468362	-0.250 [-0.969, 0.468]	0.283	0.984
25756	2.2	exomewide_scan	not_conditioned	t2d	Type 2 diabetes (T2D)	pLoF	0.001	low_outlier	ctrl	284661	SIX5	ENSG00000177045	FALSE	FALSE	71	0.0521383	0.0619055	-0.0496872	0.153964	0.0521 [-0.0497, 0.154]	0.2	0.984
25777	2.2	exomewide_scan	not_conditioned	t2d	Type 2 diabetes (T2D)	pLoF	0.001	high_outlier	case	31716	SKIC8	ENSG00000140395	FALSE	FALSE	5	-0.195425	0.336794	-0.749402	0.358552	-0.195 [-0.749, 0.359]	0.281	0.984
25783	2.2	exomewide_scan	not_conditioned	t2d	Type 2 diabetes (T2D)	pLoF	0.001	high_outlier	case	31716	SKOR1	ENSG00000188779	FALSE	FALSE	2	-0.303338	0.532491	-1.17921	0.572532	-0.303 [-1.18, 0.573]	0.284	0.984
25879	2.2	exomewide_scan	not_conditioned	t2d	Type 2 diabetes (T2D)	pLoF	0.001	low_outlier	ctrl	284661	SLC16A4	ENSG00000168679	FALSE	FALSE	177	0.0362287	0.0406812	-0.0306859	0.103143	0.0362 [-0.0307, 0.103]	0.187	0.984
25977	2.2	exomewide_scan	not_conditioned	t2d	Type 2 diabetes (T2D)	pLoF	0.001	low_outlier	ctrl	284661	SLC22A6	ENSG00000197901	FALSE	FALSE	130	0.0382913	0.0481235	-0.0408648	0.117447	0.0383 [-0.0409, 0.117]	0.213	0.984
26042	2.2	exomewide_scan	not_conditioned	t2d	Type 2 diabetes (T2D)	pLoF	0.001	high_outlier	case	31716	SLC25A3	ENSG00000075415	FALSE	FALSE	3	-0.256207	0.434561	-0.970996	0.458582	-0.256 [-0.971, 0.459]	0.278	0.984
26073	2.2	exomewide_scan	not_conditioned	t2d	Type 2 diabetes (T2D)	pLoF	0.001	low_outlier	ctrl	284661	SLC25A45	ENSG00000162241	FALSE	FALSE	114	0.0453476	0.0513882	-0.0391785	0.129874	0.0453 [-0.0392, 0.130]	0.189	0.984
26108	2.2	exomewide_scan	not_conditioned	t2d	Type 2 diabetes (T2D)	pLoF	0.001	low_outlier	ctrl	284661	SLC27A3	ENSG00000143554	FALSE	FALSE	647	0.0189379	0.0212951	-0.0160894	0.0539652	0.0189 [-0.0161, 0.0540]	0.187	0.984
26161	2.2	exomewide_scan	not_conditioned	t2d	Type 2 diabetes (T2D)	pLoF	0.001	low_outlier	ctrl	284661	SLC30A10	ENSG00000196660	FALSE	FALSE	28	0.0872953	0.102255	-0.0808992	0.25549	0.0873 [-0.0809, 0.255]	0.197	0.984
26181	2.2	exomewide_scan	not_conditioned	t2d	Type 2 diabetes (T2D)	pLoF	0.001	low_outlier	ctrl	284661	SLC31A2	ENSG00000136867	FALSE	FALSE	30	0.0801694	0.10024	-0.0847107	0.24505	0.0802 [-0.0847, 0.245]	0.212	0.984
26335	2.2	exomewide_scan	not_conditioned	t2d	Type 2 diabetes (T2D)	pLoF	0.001	high_outlier	case	31716	SLC44A2	ENSG00000129353	FALSE	FALSE	23	-0.0918913	0.155957	-0.348418	0.164635	-0.0919 [-0.348, 0.165]	0.278	0.984
26350	2.2	exomewide_scan	not_conditioned	t2d	Type 2 diabetes (T2D)	pLoF	0.001	low_outlier	ctrl	284661	SLC46A1	ENSG00000076351	FALSE	FALSE	45	0.0692643	0.0779727	-0.0589894	0.197518	0.0693 [-0.0590, 0.198]	0.187	0.984
26430	2.2	exomewide_scan	not_conditioned	t2d	Type 2 diabetes (T2D)	pLoF	0.001	low_outlier	ctrl	284661	SLC6A11	ENSG00000132164	FALSE	FALSE	21	0.103322	0.11991	-0.0939124	0.300556	0.103 [-0.0939, 0.301]	0.194	0.984
26609	2.2	exomewide_scan	not_conditioned	t2d	Type 2 diabetes (T2D)	pLoF	0.001	low_outlier	ctrl	284661	SMAD5	ENSG00000113658	FALSE	FALSE	7	0.172051	0.200176	-0.157209	0.501311	0.172 [-0.157, 0.501]	0.195	0.984
26618	2.2	exomewide_scan	not_conditioned	t2d	Type 2 diabetes (T2D)	pLoF	0.001	high_outlier	case	31716	SMAGP	ENSG00000170545	FALSE	FALSE	3	-0.251906	0.434548	-0.966674	0.462862	-0.252 [-0.967, 0.463]	0.281	0.984
26651	2.2	exomewide_scan	not_conditioned	t2d	Type 2 diabetes (T2D)	pLoF	0.001	high_outlier	case	31716	SMC3	ENSG00000108055	FALSE	FALSE	2	-0.316846	0.548599	-1.21921	0.585519	-0.317 [-1.22, 0.586]	0.282	0.984
26662	2.2	exomewide_scan	not_conditioned	t2d	Type 2 diabetes (T2D)	pLoF	0.001	low_outlier	ctrl	284661	SMCO2	ENSG00000165935	FALSE	FALSE	99	0.0469801	0.0539986	-0.0418397	0.1358	0.0470 [-0.0418, 0.136]	0.192	0.984
26725	2.2	exomewide_scan	not_conditioned	t2d	Type 2 diabetes (T2D)	pLoF	0.001	low_outlier	ctrl	284661	SMLR1	ENSG00000256162	FALSE	FALSE	4	0.234503	0.276548	-0.220378	0.689384	0.235 [-0.220, 0.689]	0.198	0.984
26735	2.2	exomewide_scan	not_conditioned	t2d	Type 2 diabetes (T2D)	pLoF	0.001	low_outlier	ctrl	284661	SMOC2	ENSG00000112562	FALSE	FALSE	74	0.0536438	0.064304	-0.0521269	0.159414	0.0536 [-0.0521, 0.159]	0.202	0.984
26762	2.2	exomewide_scan	not_conditioned	t2d	Type 2 diabetes (T2D)	pLoF	0.001	high_outlier	case	31716	SMURF1	ENSG00000198742	FALSE	FALSE	10	-0.141833	0.239198	-0.535279	0.251613	-0.142 [-0.535, 0.252]	0.277	0.984
26819	2.2	exomewide_scan	not_conditioned	t2d	Type 2 diabetes (T2D)	pLoF	0.001	low_outlier	ctrl	284661	SNPH	ENSG00000101298	FALSE	FALSE	12	0.132576	0.149585	-0.113469	0.378621	0.133 [-0.113, 0.379]	0.188	0.984
26841	2.2	exomewide_scan	not_conditioned	t2d	Type 2 diabetes (T2D)	pLoF	0.001	high_outlier	case	31488	SNRPB2	ENSG00000125870	FALSE	FALSE	1	-0.434635	0.747753	-1.66458	0.795309	-0.435 [-1.66, 0.795]	0.281	0.984
26971	2.2	exomewide_scan	not_conditioned	t2d	Type 2 diabetes (T2D)	pLoF	0.001	low_outlier	ctrl	284661	SORT1	ENSG00000134243	FALSE	FALSE	47	0.0654972	0.078927	-0.0643262	0.195321	0.0655 [-0.0643, 0.195]	0.203	0.984
26972	2.2	exomewide_scan	not_conditioned	t2d	Type 2 diabetes (T2D)	pLoF	0.001	high_outlier	case	31716	SORT1	ENSG00000134243	FALSE	FALSE	6	-0.183313	0.308382	-0.690556	0.32393	-0.183 [-0.691, 0.324]	0.276	0.984
27003	2.2	exomewide_scan	not_conditioned	t2d	Type 2 diabetes (T2D)	pLoF	0.001	low_outlier	ctrl	284661	SOX5	ENSG00000134532	FALSE	FALSE	78	0.0504886	0.0608327	-0.0495723	0.150549	0.0505 [-0.0496, 0.151]	0.203	0.984
27062	2.2	exomewide_scan	not_conditioned	t2d	Type 2 diabetes (T2D)	pLoF	0.001	low_outlier	ctrl	284661	SPAG7	ENSG00000091640	FALSE	FALSE	16	0.114971	0.130758	-0.100107	0.330049	0.115 [-0.100, 0.330]	0.19	0.984
27159	2.2	exomewide_scan	not_conditioned	t2d	Type 2 diabetes (T2D)	pLoF	0.001	low_outlier	ctrl	284661	SPCS1	ENSG00000114902	FALSE	FALSE	15	0.114899	0.141878	-0.11847	0.348268	0.115 [-0.118, 0.348]	0.209	0.984
27167	2.2	exomewide_scan	not_conditioned	t2d	Type 2 diabetes (T2D)	pLoF	0.001	low_outlier	ctrl	284661	SPDL1	ENSG00000040275	FALSE	FALSE	708	0.0161195	0.0199286	-0.0166601	0.0488991	0.0161 [-0.0167, 0.0489]	0.209	0.984
27257	2.2	exomewide_scan	not_conditioned	t2d	Type 2 diabetes (T2D)	pLoF	0.001	low_outlier	ctrl	284661	SPINK9	ENSG00000204909	FALSE	FALSE	22	0.0916592	0.112917	-0.0940727	0.277391	0.0917 [-0.0941, 0.277]	0.208	0.984
27361	2.2	exomewide_scan	not_conditioned	t2d	Type 2 diabetes (T2D)	pLoF	0.001	low_outlier	ctrl	284661	SPTBN5	ENSG00000137877	FALSE	FALSE	2646	0.00921741	0.0103441	-0.00779712	0.0262319	9.22e-03 [-7.80e-03, 0.0262]	0.186	0.984
27423	2.2	exomewide_scan	not_conditioned	t2d	Type 2 diabetes (T2D)	pLoF	0.001	low_outlier	ctrl	284661	SRM	ENSG00000116649	FALSE	FALSE	15	0.116839	0.139702	-0.11295	0.346628	0.117 [-0.113, 0.347]	0.201	0.984
27425	2.2	exomewide_scan	not_conditioned	t2d	Type 2 diabetes (T2D)	pLoF	0.001	low_outlier	ctrl	284661	SRMS	ENSG00000125508	FALSE	FALSE	153	0.0355553	0.0419026	-0.0333683	0.104479	0.0356 [-0.0334, 0.104]	0.198	0.984
27457	2.2	exomewide_scan	not_conditioned	t2d	Type 2 diabetes (T2D)	pLoF	0.001	low_outlier	ctrl	284660	SRRM5	ENSG00000226763	FALSE	FALSE	1	0.437171	0.521568	-0.420732	1.29507	0.437 [-0.421, 1.30]	0.201	0.984
27520	2.2	exomewide_scan	not_conditioned	t2d	Type 2 diabetes (T2D)	pLoF	0.001	low_outlier	ctrl	284661	SSTR3	ENSG00000278195	FALSE	FALSE	1	0.419965	0.515819	-0.428482	1.26841	0.420 [-0.428, 1.27]	0.208	0.984
27555	2.2	exomewide_scan	not_conditioned	t2d	Type 2 diabetes (T2D)	pLoF	0.001	low_outlier	ctrl	284661	ST6GALNAC3	ENSG00000184005	FALSE	FALSE	33	0.0835136	0.0941908	-0.0714165	0.238444	0.0835 [-0.0714, 0.238]	0.188	0.984
27567	2.2	exomewide_scan	not_conditioned	t2d	Type 2 diabetes (T2D)	pLoF	0.001	low_outlier	ctrl	284661	ST8SIA2	ENSG00000140557	FALSE	FALSE	22	0.0939678	0.112919	-0.0917674	0.279703	0.0940 [-0.0918, 0.280]	0.203	0.984
27675	2.2	exomewide_scan	not_conditioned	t2d	Type 2 diabetes (T2D)	pLoF	0.001	low_outlier	ctrl	284661	STK17A	ENSG00000164543	FALSE	FALSE	135	0.0384062	0.0471172	-0.0390947	0.115907	0.0384 [-0.0391, 0.116]	0.208	0.984
27721	2.2	exomewide_scan	not_conditioned	t2d	Type 2 diabetes (T2D)	pLoF	0.001	low_outlier	ctrl	284661	STN1	ENSG00000107960	FALSE	FALSE	157	0.0376023	0.0462723	-0.0385089	0.113713	0.0376 [-0.0385, 0.114]	0.208	0.984
27778	2.2	exomewide_scan	not_conditioned	t2d	Type 2 diabetes (T2D)	pLoF	0.001	low_outlier	ctrl	284661	STX10	ENSG00000104915	FALSE	FALSE	591	0.0175477	0.0214765	-0.017778	0.0528734	0.0175 [-0.0178, 0.0529]	0.207	0.984
27813	2.2	exomewide_scan	not_conditioned	t2d	Type 2 diabetes (T2D)	pLoF	0.001	low_outlier	ctrl	284661	STXBP3	ENSG00000116266	FALSE	FALSE	41	0.0734787	0.084504	-0.065518	0.212475	0.0735 [-0.0655, 0.212]	0.192	0.984
27816	2.2	exomewide_scan	not_conditioned	t2d	Type 2 diabetes (T2D)	pLoF	0.001	high_outlier	case	31716	STXBP4	ENSG00000166263	FALSE	FALSE	4	-0.220271	0.374878	-0.83689	0.396348	-0.220 [-0.837, 0.396]	0.278	0.984
27817	2.2	exomewide_scan	not_conditioned	t2d	Type 2 diabetes (T2D)	pLoF	0.001	low_outlier	ctrl	284661	STXBP5	ENSG00000164506	FALSE	FALSE	55	0.0645116	0.0745861	-0.0581716	0.187195	0.0645 [-0.0582, 0.187]	0.194	0.984
27829	2.2	exomewide_scan	not_conditioned	t2d	Type 2 diabetes (T2D)	pLoF	0.001	low_outlier	ctrl	284661	STYXL2	ENSG00000198842	FALSE	FALSE	149	0.0370442	0.0443365	-0.0358829	0.109971	0.0370 [-0.0359, 0.110]	0.202	0.984
27845	2.2	exomewide_scan	not_conditioned	t2d	Type 2 diabetes (T2D)	pLoF	0.001	low_outlier	ctrl	284661	SUGCT	ENSG00000175600	FALSE	FALSE	321	0.0243917	0.0305659	-0.0258847	0.0746681	0.0244 [-0.0259, 0.0747]	0.212	0.984
27920	2.2	exomewide_scan	not_conditioned	t2d	Type 2 diabetes (T2D)	pLoF	0.001	low_outlier	ctrl	284661	SURF4	ENSG00000148248	FALSE	FALSE	3	0.27932	0.31697	-0.242049	0.800689	0.279 [-0.242, 0.801]	0.189	0.984
28072	2.2	exomewide_scan	not_conditioned	t2d	Type 2 diabetes (T2D)	pLoF	0.001	high_outlier	case	31716	SYT6	ENSG00000134207	FALSE	FALSE	4	-0.217132	0.377679	-0.838359	0.404095	-0.217 [-0.838, 0.404]	0.283	0.984
28083	2.2	exomewide_scan	not_conditioned	t2d	Type 2 diabetes (T2D)	pLoF	0.001	low_outlier	ctrl	284661	SYTL3	ENSG00000164674	FALSE	FALSE	389	0.0236989	0.0280621	-0.0224591	0.0698569	0.0237 [-0.0225, 0.0699]	0.199	0.984
28090	2.2	exomewide_scan	not_conditioned	t2d	Type 2 diabetes (T2D)	pLoF	0.001	low_outlier	ctrl	284661	TAAR1	ENSG00000146399	FALSE	FALSE	16	0.112402	0.138277	-0.115043	0.339847	0.112 [-0.115, 0.340]	0.208	0.984
28183	2.2	exomewide_scan	not_conditioned	t2d	Type 2 diabetes (T2D)	pLoF	0.001	low_outlier	ctrl	284661	TAGLN2	ENSG00000158710	FALSE	FALSE	43	0.072194	0.0825158	-0.0635324	0.20792	0.0722 [-0.0635, 0.208]	0.191	0.984
28230	2.2	exomewide_scan	not_conditioned	t2d	Type 2 diabetes (T2D)	pLoF	0.001	low_outlier	ctrl	284660	TARP	ENSG00000289746	FALSE	FALSE	3	0.264887	0.315999	-0.254885	0.784659	0.265 [-0.255, 0.785]	0.201	0.984
28258	2.2	exomewide_scan	not_conditioned	t2d	Type 2 diabetes (T2D)	pLoF	0.001	high_outlier	case	31716	TAS2R4	ENSG00000127364	FALSE	FALSE	8	-0.157441	0.267436	-0.597334	0.282452	-0.157 [-0.597, 0.282]	0.278	0.984
28264	2.2	exomewide_scan	not_conditioned	t2d	Type 2 diabetes (T2D)	pLoF	0.001	low_outlier	ctrl	284661	TAS2R46	ENSG00000226761	FALSE	FALSE	7	0.169844	0.20304	-0.164127	0.503815	0.170 [-0.164, 0.504]	0.201	0.984
28381	2.2	exomewide_scan	not_conditioned	t2d	Type 2 diabetes (T2D)	pLoF	0.001	low_outlier	ctrl	284661	TBL2	ENSG00000106638	FALSE	FALSE	74	0.0545175	0.0636335	-0.0501503	0.159185	0.0545 [-0.0502, 0.159]	0.196	0.984
28458	2.2	exomewide_scan	not_conditioned	t2d	Type 2 diabetes (T2D)	pLoF	0.001	low_outlier	ctrl	284661	TCF25	ENSG00000141002	FALSE	FALSE	73	0.0544276	0.0627087	-0.048719	0.157574	0.0544 [-0.0487, 0.158]	0.193	0.984
28465	2.2	exomewide_scan	not_conditioned	t2d	Type 2 diabetes (T2D)	pLoF	0.001	low_outlier	ctrl	284661	TCF7L1	ENSG00000152284	FALSE	FALSE	19	0.111158	0.125705	-0.0956083	0.317924	0.111 [-0.0956, 0.318]	0.188	0.984
28477	2.2	exomewide_scan	not_conditioned	t2d	Type 2 diabetes (T2D)	pLoF	0.001	low_outlier	ctrl	284661	TCIM	ENSG00000176907	FALSE	FALSE	190	0.0334362	0.0387396	-0.0302848	0.0971572	0.0334 [-0.0303, 0.0972]	0.194	0.984
28752	2.2	exomewide_scan	not_conditioned	t2d	Type 2 diabetes (T2D)	pLoF	0.001	low_outlier	ctrl	284661	TGFB3	ENSG00000119699	FALSE	FALSE	15	0.107246	0.132957	-0.111449	0.325941	0.107 [-0.111, 0.326]	0.21	0.984
28864	2.2	exomewide_scan	not_conditioned	t2d	Type 2 diabetes (T2D)	pLoF	0.001	high_outlier	case	31716	THRSP	ENSG00000151365	FALSE	FALSE	3	-0.252719	0.43706	-0.971619	0.466181	-0.253 [-0.972, 0.466]	0.282	0.984
29000	2.2	exomewide_scan	not_conditioned	t2d	Type 2 diabetes (T2D)	pLoF	0.001	low_outlier	ctrl	284661	TLE3	ENSG00000140332	FALSE	FALSE	9	0.151805	0.176542	-0.138581	0.442191	0.152 [-0.139, 0.442]	0.195	0.984
29008	2.2	exomewide_scan	not_conditioned	t2d	Type 2 diabetes (T2D)	pLoF	0.001	low_outlier	ctrl	284661	TLK2	ENSG00000146872	FALSE	FALSE	7	0.170115	0.197684	-0.155046	0.495276	0.170 [-0.155, 0.495]	0.195	0.984
29120	2.2	exomewide_scan	not_conditioned	t2d	Type 2 diabetes (T2D)	pLoF	0.001	low_outlier	ctrl	284661	TMED2	ENSG00000086598	FALSE	FALSE	2	0.331822	0.379852	-0.292979	0.956623	0.332 [-0.293, 0.957]	0.191	0.984
29169	2.2	exomewide_scan	not_conditioned	t2d	Type 2 diabetes (T2D)	pLoF	0.001	low_outlier	ctrl	284661	TMEM121	ENSG00000184986	FALSE	FALSE	29	0.0823224	0.0956244	-0.0749657	0.239611	0.0823 [-0.0750, 0.240]	0.195	0.984
29231	2.2	exomewide_scan	not_conditioned	t2d	Type 2 diabetes (T2D)	pLoF	0.001	low_outlier	ctrl	284661	TMEM150C	ENSG00000249242	FALSE	FALSE	6	0.190997	0.215746	-0.163874	0.545868	0.191 [-0.164, 0.546]	0.188	0.984
29341	2.2	exomewide_scan	not_conditioned	t2d	Type 2 diabetes (T2D)	pLoF	0.001	low_outlier	ctrl	284661	TMEM213	ENSG00000214128	FALSE	FALSE	6	0.186767	0.223447	-0.180771	0.554305	0.187 [-0.181, 0.554]	0.202	0.984
29380	2.2	exomewide_scan	not_conditioned	t2d	Type 2 diabetes (T2D)	pLoF	0.001	high_outlier	case	31716	TMEM235	ENSG00000204278	FALSE	FALSE	9	-0.147109	0.249936	-0.558217	0.263999	-0.147 [-0.558, 0.264]	0.278	0.984
29412	2.2	exomewide_scan	not_conditioned	t2d	Type 2 diabetes (T2D)	pLoF	0.001	low_outlier	ctrl	284661	TMEM253	ENSG00000232070	FALSE	FALSE	69	0.0523248	0.0619974	-0.0496518	0.154301	0.0523 [-0.0497, 0.154]	0.199	0.984
29438	2.2	exomewide_scan	not_conditioned	t2d	Type 2 diabetes (T2D)	pLoF	0.001	low_outlier	ctrl	284661	TMEM269	ENSG00000274386	FALSE	FALSE	27	0.0908315	0.10413	-0.0804471	0.26211	0.0908 [-0.0804, 0.262]	0.192	0.984
29631	2.2	exomewide_scan	not_conditioned	t2d	Type 2 diabetes (T2D)	pLoF	0.001	low_outlier	ctrl	284661	TMX3	ENSG00000166479	FALSE	FALSE	40	0.0671357	0.0818643	-0.0675191	0.20179	0.0671 [-0.0675, 0.202]	0.206	0.984
29654	2.2	exomewide_scan	not_conditioned	t2d	Type 2 diabetes (T2D)	pLoF	0.001	high_outlier	case	31716	TNFRSF10A	ENSG00000104689	FALSE	FALSE	77	-0.0489613	0.0857905	-0.190074	0.0921515	-0.0490 [-0.190, 0.0922]	0.284	0.984
29943	2.2	exomewide_scan	not_conditioned	t2d	Type 2 diabetes (T2D)	pLoF	0.001	low_outlier	ctrl	284661	TPRX2	ENSG00000259009	FALSE	FALSE	31	0.081791	0.0936804	-0.0722995	0.235882	0.0818 [-0.0723, 0.236]	0.191	0.984
30083	2.2	exomewide_scan	not_conditioned	t2d	Type 2 diabetes (T2D)	pLoF	0.001	low_outlier	ctrl	284661	TRIM10	ENSG00000204613	FALSE	FALSE	209	0.0306478	0.0382722	-0.0323044	0.0936	0.0306 [-0.0323, 0.0936]	0.212	0.984
30143	2.2	exomewide_scan	not_conditioned	t2d	Type 2 diabetes (T2D)	pLoF	0.001	low_outlier	ctrl	284660	TRIM43B	ENSG00000144010	FALSE	FALSE	206	0.0321879	0.0380048	-0.0303244	0.0947002	0.0322 [-0.0303, 0.0947]	0.199	0.984
30217	2.2	exomewide_scan	not_conditioned	t2d	Type 2 diabetes (T2D)	pLoF	0.001	high_outlier	case	31716	TRIM8	ENSG00000171206	FALSE	FALSE	4	-0.223794	0.387927	-0.861877	0.414289	-0.224 [-0.862, 0.414]	0.282	0.984
30300	2.2	exomewide_scan	not_conditioned	t2d	Type 2 diabetes (T2D)	pLoF	0.001	low_outlier	ctrl	284661	TRPC7	ENSG00000069018	FALSE	FALSE	84	0.0506649	0.0577935	-0.0443969	0.145727	0.0507 [-0.0444, 0.146]	0.19	0.984
30358	2.2	exomewide_scan	not_conditioned	t2d	Type 2 diabetes (T2D)	pLoF	0.001	low_outlier	ctrl	284661	TSEN54	ENSG00000182173	FALSE	FALSE	151	0.0347297	0.0425738	-0.035298	0.104757	0.0347 [-0.0353, 0.105]	0.207	0.984
30387	2.2	exomewide_scan	not_conditioned	t2d	Type 2 diabetes (T2D)	pLoF	0.001	high_outlier	case	31716	TSNARE1	ENSG00000171045	FALSE	FALSE	39	-0.0698155	0.120476	-0.267981	0.12835	-0.0698 [-0.268, 0.128]	0.281	0.984
30569	2.2	exomewide_scan	not_conditioned	t2d	Type 2 diabetes (T2D)	pLoF	0.001	low_outlier	ctrl	284661	TTLL2	ENSG00000120440	FALSE	FALSE	198	0.0327033	0.0393202	-0.0319727	0.0973793	0.0327 [-0.0320, 0.0974]	0.203	0.984
30581	2.2	exomewide_scan	not_conditioned	t2d	Type 2 diabetes (T2D)	pLoF	0.001	low_outlier	ctrl	284661	TTLL8	ENSG00000138892	FALSE	FALSE	161	0.0347735	0.0406637	-0.0321123	0.101659	0.0348 [-0.0321, 0.102]	0.196	0.984
30632	2.2	exomewide_scan	not_conditioned	t2d	Type 2 diabetes (T2D)	pLoF	0.001	low_outlier	ctrl	284661	TUBB8	ENSG00000261456	FALSE	FALSE	128	0.041874	0.0512443	-0.0424154	0.126163	0.0419 [-0.0424, 0.126]	0.207	0.984
30743	2.2	exomewide_scan	not_conditioned	t2d	Type 2 diabetes (T2D)	pLoF	0.001	low_outlier	ctrl	284661	TYROBP	ENSG00000011600	FALSE	FALSE	33	0.0771781	0.090798	-0.0721713	0.226528	0.0772 [-0.0722, 0.227]	0.198	0.984
30769	2.2	exomewide_scan	not_conditioned	t2d	Type 2 diabetes (T2D)	pLoF	0.001	high_outlier	case	31716	UAP1L1	ENSG00000197355	FALSE	FALSE	17	-0.108257	0.183958	-0.410841	0.194327	-0.108 [-0.411, 0.194]	0.278	0.984
30807	2.2	exomewide_scan	not_conditioned	t2d	Type 2 diabetes (T2D)	pLoF	0.001	low_outlier	ctrl	284639	UBE2D2	ENSG00000131508	FALSE	FALSE	2	0.315012	0.374492	-0.300973	0.930997	0.315 [-0.301, 0.931]	0.2	0.984
30836	2.2	exomewide_scan	not_conditioned	t2d	Type 2 diabetes (T2D)	pLoF	0.001	low_outlier	ctrl	284661	UBE2Q2	ENSG00000140367	FALSE	FALSE	126	0.0377269	0.0471926	-0.039898	0.115352	0.0377 [-0.0399, 0.115]	0.212	0.984
30867	2.2	exomewide_scan	not_conditioned	t2d	Type 2 diabetes (T2D)	pLoF	0.001	low_outlier	ctrl	284661	UBL5	ENSG00000198258	FALSE	FALSE	16	0.112403	0.130394	-0.102076	0.326882	0.112 [-0.102, 0.327]	0.194	0.984
31015	2.2	exomewide_scan	not_conditioned	t2d	Type 2 diabetes (T2D)	pLoF	0.001	low_outlier	ctrl	284661	UHRF1	ENSG00000276043	FALSE	FALSE	6	0.17068	0.212928	-0.179555	0.520915	0.171 [-0.180, 0.521]	0.211	0.984
31025	2.2	exomewide_scan	not_conditioned	t2d	Type 2 diabetes (T2D)	pLoF	0.001	low_outlier	ctrl	284661	ULBP3	ENSG00000131019	FALSE	FALSE	143	0.0384225	0.0462636	-0.0376744	0.114519	0.0384 [-0.0377, 0.115]	0.203	0.984
31153	2.2	exomewide_scan	not_conditioned	t2d	Type 2 diabetes (T2D)	pLoF	0.001	low_outlier	ctrl	284661	USE1	ENSG00000053501	FALSE	FALSE	172	0.0334019	0.0397807	-0.0320315	0.0988353	0.0334 [-0.0320, 0.0988]	0.201	0.984
31228	2.2	exomewide_scan	not_conditioned	t2d	Type 2 diabetes (T2D)	pLoF	0.001	low_outlier	ctrl	284661	USP34	ENSG00000115464	FALSE	FALSE	35	0.0792111	0.0926209	-0.0731367	0.231559	0.0792 [-0.0731, 0.232]	0.196	0.984
31342	2.2	exomewide_scan	not_conditioned	t2d	Type 2 diabetes (T2D)	pLoF	0.001	high_outlier	case	31716	VASN	ENSG00000168140	FALSE	FALSE	9	-0.146563	0.251237	-0.559811	0.266685	-0.147 [-0.560, 0.267]	0.28	0.984
31399	2.2	exomewide_scan	not_conditioned	t2d	Type 2 diabetes (T2D)	pLoF	0.001	low_outlier	ctrl	284661	VHL	ENSG00000134086	FALSE	FALSE	12	0.137264	0.158623	-0.123648	0.398176	0.137 [-0.124, 0.398]	0.193	0.984
31427	2.2	exomewide_scan	not_conditioned	t2d	Type 2 diabetes (T2D)	pLoF	0.001	low_outlier	ctrl	284661	VMO1	ENSG00000182853	FALSE	FALSE	88	0.0488844	0.0557623	-0.0428364	0.140605	0.0489 [-0.0428, 0.141]	0.19	0.984
31432	2.2	exomewide_scan	not_conditioned	t2d	Type 2 diabetes (T2D)	pLoF	0.001	high_outlier	case	31716	VNN1	ENSG00000112299	FALSE	FALSE	13	-0.124957	0.211409	-0.472694	0.22278	-0.125 [-0.473, 0.223]	0.277	0.984
31490	2.2	exomewide_scan	not_conditioned	t2d	Type 2 diabetes (T2D)	pLoF	0.001	low_outlier	ctrl	284661	VPS4A	ENSG00000132612	FALSE	FALSE	31	0.0782088	0.0962231	-0.0800641	0.236482	0.0782 [-0.0801, 0.236]	0.208	0.984
31658	2.2	exomewide_scan	not_conditioned	t2d	Type 2 diabetes (T2D)	pLoF	0.001	low_outlier	ctrl	284661	WDR3	ENSG00000065183	FALSE	FALSE	385	0.024351	0.0275216	-0.020918	0.06962	0.0244 [-0.0209, 0.0696]	0.188	0.984
31694	2.2	exomewide_scan	not_conditioned	t2d	Type 2 diabetes (T2D)	pLoF	0.001	low_outlier	ctrl	284661	WDR59	ENSG00000103091	FALSE	FALSE	313	0.0270077	0.0302971	-0.0228266	0.076842	0.0270 [-0.0228, 0.0768]	0.186	0.984
31701	2.2	exomewide_scan	not_conditioned	t2d	Type 2 diabetes (T2D)	pLoF	0.001	high_outlier	case	31716	WDR62	ENSG00000075702	FALSE	FALSE	23	-0.0890754	0.155951	-0.345592	0.167441	-0.0891 [-0.346, 0.167]	0.284	0.984
31722	2.2	exomewide_scan	not_conditioned	t2d	Type 2 diabetes (T2D)	pLoF	0.001	low_outlier	ctrl	284661	WDR82	ENSG00000164091	FALSE	FALSE	8	0.168244	0.194272	-0.151305	0.487793	0.168 [-0.151, 0.488]	0.193	0.984
31736	2.2	exomewide_scan	not_conditioned	t2d	Type 2 diabetes (T2D)	pLoF	0.001	high_outlier	case	31716	WDR90	ENSG00000161996	FALSE	FALSE	90	-0.0460255	0.0795542	-0.176881	0.0848295	-0.0460 [-0.177, 0.0848]	0.281	0.984
31757	2.2	exomewide_scan	not_conditioned	t2d	Type 2 diabetes (T2D)	pLoF	0.001	low_outlier	ctrl	284661	WFDC3	ENSG00000124116	FALSE	FALSE	12	0.120552	0.149585	-0.125493	0.366597	0.121 [-0.125, 0.367]	0.21	0.984
31821	2.2	exomewide_scan	not_conditioned	t2d	Type 2 diabetes (T2D)	pLoF	0.001	low_outlier	ctrl	284661	WNT7A	ENSG00000154764	FALSE	FALSE	17	0.112628	0.133272	-0.106585	0.331841	0.113 [-0.107, 0.332]	0.199	0.984
31845	2.2	exomewide_scan	not_conditioned	t2d	Type 2 diabetes (T2D)	pLoF	0.001	low_outlier	ctrl	284661	WSCD1	ENSG00000179314	FALSE	FALSE	168	0.0355591	0.0403635	-0.0308329	0.101951	0.0356 [-0.0308, 0.102]	0.189	0.984
31954	2.2	exomewide_scan	not_conditioned	t2d	Type 2 diabetes (T2D)	pLoF	0.001	low_outlier	ctrl	284661	YBX1	ENSG00000065978	FALSE	FALSE	5	0.20729	0.241967	-0.19071	0.60529	0.207 [-0.191, 0.605]	0.196	0.984
31966	2.2	exomewide_scan	not_conditioned	t2d	Type 2 diabetes (T2D)	pLoF	0.001	low_outlier	ctrl	284661	YES1	ENSG00000176105	FALSE	FALSE	69	0.0535289	0.0623332	-0.0490001	0.156058	0.0535 [-0.0490, 0.156]	0.195	0.984
31976	2.2	exomewide_scan	not_conditioned	t2d	Type 2 diabetes (T2D)	pLoF	0.001	low_outlier	ctrl	284661	YIPF3	ENSG00000137207	FALSE	FALSE	21	0.102512	0.1207	-0.0960218	0.301046	0.103 [-0.0960, 0.301]	0.198	0.984
32041	2.2	exomewide_scan	not_conditioned	t2d	Type 2 diabetes (T2D)	pLoF	0.001	low_outlier	ctrl	284661	ZBED9	ENSG00000232040	FALSE	FALSE	173	0.0354306	0.0420636	-0.0337579	0.104619	0.0354 [-0.0338, 0.105]	0.2	0.984
32268	2.2	exomewide_scan	not_conditioned	t2d	Type 2 diabetes (T2D)	pLoF	0.001	low_outlier	ctrl	284661	ZFP14	ENSG00000142065	FALSE	FALSE	39	0.0701871	0.0835223	-0.0671949	0.207569	0.0702 [-0.0672, 0.208]	0.2	0.984
32296	2.2	exomewide_scan	not_conditioned	t2d	Type 2 diabetes (T2D)	pLoF	0.001	low_outlier	ctrl	284661	ZFP69B	ENSG00000187801	FALSE	FALSE	69	0.0571477	0.0651428	-0.0500027	0.164298	0.0571 [-0.0500, 0.164]	0.19	0.984
32577	2.2	exomewide_scan	not_conditioned	t2d	Type 2 diabetes (T2D)	pLoF	0.001	low_outlier	ctrl	284661	ZNF276	ENSG00000158805	FALSE	FALSE	147	0.0372456	0.0441965	-0.0354512	0.109942	0.0372 [-0.0355, 0.110]	0.2	0.984
32753	2.2	exomewide_scan	not_conditioned	t2d	Type 2 diabetes (T2D)	pLoF	0.001	low_outlier	ctrl	284661	ZNF439	ENSG00000171291	FALSE	FALSE	473	0.0191529	0.0240013	-0.0203257	0.0586315	0.0192 [-0.0203, 0.0586]	0.212	0.984
32796	2.2	exomewide_scan	not_conditioned	t2d	Type 2 diabetes (T2D)	pLoF	0.001	low_outlier	ctrl	284661	ZNF483	ENSG00000173258	FALSE	FALSE	8	0.170079	0.194106	-0.149197	0.489355	0.170 [-0.149, 0.489]	0.19	0.984
32798	2.2	exomewide_scan	not_conditioned	t2d	Type 2 diabetes (T2D)	pLoF	0.001	low_outlier	ctrl	284661	ZNF484	ENSG00000127081	FALSE	FALSE	51	0.0632859	0.0768834	-0.063176	0.189748	0.0633 [-0.0632, 0.190]	0.205	0.984
32814	2.2	exomewide_scan	not_conditioned	t2d	Type 2 diabetes (T2D)	pLoF	0.001	low_outlier	ctrl	284661	ZNF497	ENSG00000174586	FALSE	FALSE	4	0.215316	0.260782	-0.213632	0.644264	0.215 [-0.214, 0.644]	0.204	0.984
32853	2.2	exomewide_scan	not_conditioned	t2d	Type 2 diabetes (T2D)	pLoF	0.001	low_outlier	ctrl	284661	ZNF526	ENSG00000167625	FALSE	FALSE	60	0.0551025	0.0673409	-0.0556634	0.165868	0.0551 [-0.0557, 0.166]	0.207	0.984
32902	2.2	exomewide_scan	not_conditioned	t2d	Type 2 diabetes (T2D)	pLoF	0.001	low_outlier	ctrl	284661	ZNF560	ENSG00000198028	FALSE	FALSE	586	0.0179189	0.0215677	-0.0175568	0.0533946	0.0179 [-0.0176, 0.0534]	0.203	0.984
32951	2.2	exomewide_scan	not_conditioned	t2d	Type 2 diabetes (T2D)	pLoF	0.001	high_outlier	case	31716	ZNF585A	ENSG00000196967	FALSE	FALSE	4	-0.212947	0.373843	-0.827864	0.40197	-0.213 [-0.828, 0.402]	0.284	0.984
32968	2.2	exomewide_scan	not_conditioned	t2d	Type 2 diabetes (T2D)	pLoF	0.001	low_outlier	ctrl	284661	ZNF596	ENSG00000172748	FALSE	FALSE	439	0.0218452	0.025497	-0.0200936	0.063784	0.0218 [-0.0201, 0.0638]	0.196	0.984
33017	2.2	exomewide_scan	not_conditioned	t2d	Type 2 diabetes (T2D)	pLoF	0.001	low_outlier	ctrl	284661	ZNF629	ENSG00000102870	FALSE	FALSE	7	0.175301	0.202484	-0.157756	0.508358	0.175 [-0.158, 0.508]	0.193	0.984
33104	2.2	exomewide_scan	not_conditioned	t2d	Type 2 diabetes (T2D)	pLoF	0.001	low_outlier	ctrl	284661	ZNF700	ENSG00000196757	FALSE	FALSE	400	0.0208676	0.0260966	-0.0220575	0.0637927	0.0209 [-0.0221, 0.0638]	0.212	0.984
33367	2.2	exomewide_scan	not_conditioned	t2d	Type 2 diabetes (T2D)	pLoF	0.001	low_outlier	ctrl	284661	ZSCAN10	ENSG00000130182	FALSE	FALSE	113	0.0401639	0.0504058	-0.0427463	0.123074	0.0402 [-0.0427, 0.123]	0.213	0.984
33373	2.2	exomewide_scan	not_conditioned	t2d	Type 2 diabetes (T2D)	pLoF	0.001	low_outlier	ctrl	284661	ZSCAN18	ENSG00000121413	FALSE	FALSE	22	0.0987855	0.111201	-0.0841239	0.281695	0.0988 [-0.0841, 0.282]	0.187	0.984
33415	2.2	exomewide_scan	not_conditioned	t2d	Type 2 diabetes (T2D)	pLoF	0.001	low_outlier	ctrl	284661	ZSWIM5	ENSG00000162415	FALSE	FALSE	90	0.0461184	0.0570408	-0.0477054	0.139942	0.0461 [-0.0477, 0.140]	0.209	0.984
33432	2.2	exomewide_scan	not_conditioned	t2d	Type 2 diabetes (T2D)	pLoF	0.001	low_outlier	ctrl	284661	ZXDC	ENSG00000070476	FALSE	FALSE	128	0.0426702	0.048578	-0.0372335	0.122574	0.0427 [-0.0372, 0.123]	0.19	0.984
33433	2.2	exomewide_scan	not_conditioned	t2d	Type 2 diabetes (T2D)	pLoF	0.001	high_outlier	case	31716	ZXDC	ENSG00000070476	FALSE	FALSE	24	-0.0897038	0.154815	-0.344352	0.164944	-0.0897 [-0.344, 0.165]	0.281	0.984
33488	2.2	exomewide_scan	not_conditioned	t2d	Type 2 diabetes (T2D)	pLoF	0.001	high_outlier	case	31716		ENSG00000250803	FALSE	FALSE	2	-0.314497	0.530787	-1.18756	0.55857	-0.314 [-1.19, 0.559]	0.277	0.984
33516	2.2	exomewide_scan	not_conditioned	cad	Coronary artery disease (CAD)	pLoF	0.001	low_outlier	ctrl	293337	A2ML1	ENSG00000166535	FALSE	FALSE	1004	0.0133137	0.0156902	-0.0124944	0.0391218	0.0133 [-0.0125, 0.0391]	0.198	0.984
33593	2.2	exomewide_scan	not_conditioned	cad	Coronary artery disease (CAD)	pLoF	0.001	low_outlier	ctrl	293337	ABCB11	ENSG00000073734	FALSE	FALSE	144	0.0365401	0.0444453	-0.0365659	0.109646	0.0365 [-0.0366, 0.110]	0.205	0.984
33788	2.2	exomewide_scan	not_conditioned	cad	Coronary artery disease (CAD)	pLoF	0.001	low_outlier	ctrl	293337	ACER3	ENSG00000078124	FALSE	FALSE	29	0.0741385	0.0926534	-0.0782628	0.22654	0.0741 [-0.0783, 0.227]	0.212	0.984
33911	2.2	exomewide_scan	not_conditioned	cad	Coronary artery disease (CAD)	pLoF	0.001	low_outlier	ctrl	293337	ACTN1	ENSG00000072110	FALSE	FALSE	20	0.0943693	0.107086	-0.0817715	0.27051	0.0944 [-0.0818, 0.271]	0.189	0.984
33913	2.2	exomewide_scan	not_conditioned	cad	Coronary artery disease (CAD)	pLoF	0.001	low_outlier	ctrl	293337	ACTN2	ENSG00000077522	FALSE	FALSE	55	0.0607774	0.0726097	-0.0586549	0.18021	0.0608 [-0.0587, 0.180]	0.201	0.984
33972	2.2	exomewide_scan	not_conditioned	cad	Coronary artery disease (CAD)	pLoF	0.001	low_outlier	ctrl	293337	ADAM11	ENSG00000073670	FALSE	FALSE	66	0.050358	0.0609775	-0.0499411	0.150657	0.0504 [-0.0499, 0.151]	0.204	0.984
34091	2.2	exomewide_scan	not_conditioned	cad	Coronary artery disease (CAD)	pLoF	0.001	low_outlier	ctrl	293337	ADCY8	ENSG00000155897	FALSE	FALSE	195	0.0293497	0.0346448	-0.0276359	0.0863353	0.0293 [-0.0276, 0.0863]	0.198	0.984
34150	2.2	exomewide_scan	not_conditioned	cad	Coronary artery disease (CAD)	pLoF	0.001	low_outlier	ctrl	293337	ADGRL3	ENSG00000150471	FALSE	FALSE	99	0.0414493	0.0516684	-0.0435377	0.126436	0.0414 [-0.0435, 0.126]	0.211	0.984
34283	2.2	exomewide_scan	not_conditioned	cad	Coronary artery disease (CAD)	pLoF	0.001	low_outlier	ctrl	293337	AGBL2	ENSG00000165923	FALSE	FALSE	320	0.0235638	0.0279065	-0.0223383	0.0694659	0.0236 [-0.0223, 0.0695]	0.199	0.984
34292	2.2	exomewide_scan	not_conditioned	cad	Coronary artery disease (CAD)	pLoF	0.001	high_outlier	case	21149	AGER	ENSG00000204305	FALSE	FALSE	55	-0.0622988	0.104818	-0.234709	0.110111	-0.0623 [-0.235, 0.110]	0.276	0.984
34293	2.2	exomewide_scan	not_conditioned	cad	Coronary artery disease (CAD)	pLoF	0.001	low_outlier	ctrl	293337	AGFG1	ENSG00000173744	FALSE	FALSE	31	0.0824744	0.0957732	-0.0750585	0.240007	0.0825 [-0.0751, 0.240]	0.195	0.984
34311	2.2	exomewide_scan	not_conditioned	cad	Coronary artery disease (CAD)	pLoF	0.001	low_outlier	ctrl	293337	AGO3	ENSG00000126070	FALSE	FALSE	7	0.173927	0.203512	-0.16082	0.508674	0.174 [-0.161, 0.509]	0.196	0.984
34474	2.2	exomewide_scan	not_conditioned	cad	Coronary artery disease (CAD)	pLoF	0.001	high_outlier	case	21149	AKT1	ENSG00000142208	FALSE	FALSE	1	-0.44017	0.756666	-1.68477	0.804435	-0.440 [-1.68, 0.804]	0.28	0.984
34480	2.2	exomewide_scan	not_conditioned	cad	Coronary artery disease (CAD)	pLoF	0.001	low_outlier	ctrl	293337	AKTIP	ENSG00000166971	FALSE	FALSE	16	0.10043	0.121125	-0.0988029	0.299663	0.100 [-0.0988, 0.300]	0.204	0.984
34500	2.2	exomewide_scan	not_conditioned	cad	Coronary artery disease (CAD)	pLoF	0.001	low_outlier	ctrl	293337	ALDH1L1	ENSG00000144908	FALSE	FALSE	336	0.0224996	0.0268225	-0.0216195	0.0666187	0.0225 [-0.0216, 0.0666]	0.201	0.984
34536	2.2	exomewide_scan	not_conditioned	cad	Coronary artery disease (CAD)	pLoF	0.001	low_outlier	ctrl	293337	ALG10B	ENSG00000175548	FALSE	FALSE	473	0.0181451	0.0228616	-0.0194589	0.0557491	0.0181 [-0.0195, 0.0557]	0.214	0.984
34623	2.2	exomewide_scan	not_conditioned	cad	Coronary artery disease (CAD)	pLoF	0.001	low_outlier	ctrl	293337	AMBN	ENSG00000178522	FALSE	FALSE	663	0.0165685	0.0199848	-0.0163036	0.0494406	0.0166 [-0.0163, 0.0494]	0.204	0.984
34732	2.2	exomewide_scan	not_conditioned	cad	Coronary artery disease (CAD)	pLoF	0.001	low_outlier	ctrl	293337	ANKDD1A	ENSG00000166839	FALSE	FALSE	339	0.0227242	0.0271152	-0.0218763	0.0673247	0.0227 [-0.0219, 0.0673]	0.201	0.984
34762	2.2	exomewide_scan	not_conditioned	cad	Coronary artery disease (CAD)	pLoF	0.001	low_outlier	ctrl	293337	ANKRD10	ENSG00000088448	FALSE	FALSE	46	0.0635194	0.0732842	-0.0570224	0.184061	0.0635 [-0.0570, 0.184]	0.193	0.984
34886	2.2	exomewide_scan	not_conditioned	cad	Coronary artery disease (CAD)	pLoF	0.001	low_outlier	ctrl	293337	ANO3	ENSG00000134343	FALSE	FALSE	123	0.0362243	0.0449964	-0.0377882	0.110237	0.0362 [-0.0378, 0.110]	0.21	0.984
34927	2.2	exomewide_scan	not_conditioned	cad	Coronary artery disease (CAD)	pLoF	0.001	low_outlier	ctrl	293337	ANXA4	ENSG00000196975	FALSE	FALSE	149	0.0380847	0.0436935	-0.0337847	0.109954	0.0381 [-0.0338, 0.110]	0.192	0.984
35022	2.2	exomewide_scan	not_conditioned	cad	Coronary artery disease (CAD)	pLoF	0.001	low_outlier	ctrl	293337	APBB3	ENSG00000113108	FALSE	FALSE	138	0.0363432	0.0417601	-0.0323461	0.105032	0.0363 [-0.0323, 0.105]	0.192	0.984
35036	2.2	exomewide_scan	not_conditioned	cad	Coronary artery disease (CAD)	pLoF	0.001	low_outlier	ctrl	293337	APH1A	ENSG00000117362	FALSE	FALSE	20	0.104224	0.120402	-0.0938197	0.302268	0.104 [-0.0938, 0.302]	0.193	0.984
35101	2.2	exomewide_scan	not_conditioned	cad	Coronary artery disease (CAD)	pLoF	0.001	low_outlier	ctrl	293337	APOL3	ENSG00000128284	FALSE	FALSE	8	0.133439	0.167615	-0.142263	0.409141	0.133 [-0.142, 0.409]	0.213	0.984
35106	2.2	exomewide_scan	not_conditioned	cad	Coronary artery disease (CAD)	pLoF	0.001	low_outlier	ctrl	293337	APOLD1	ENSG00000178878	FALSE	FALSE	280	0.0237243	0.0297039	-0.0251343	0.0725829	0.0237 [-0.0251, 0.0726]	0.212	0.984
35207	2.2	exomewide_scan	not_conditioned	cad	Coronary artery disease (CAD)	pLoF	0.001	low_outlier	ctrl	293337	ARHGAP18	ENSG00000146376	FALSE	FALSE	228	0.0286534	0.035179	-0.0292109	0.0865177	0.0287 [-0.0292, 0.0865]	0.208	0.984
35232	2.2	exomewide_scan	not_conditioned	cad	Coronary artery disease (CAD)	pLoF	0.001	low_outlier	ctrl	293337	ARHGAP31	ENSG00000031081	FALSE	FALSE	43	0.0609763	0.074941	-0.0622907	0.184243	0.0610 [-0.0623, 0.184]	0.208	0.984
35236	2.2	exomewide_scan	not_conditioned	cad	Coronary artery disease (CAD)	pLoF	0.001	low_outlier	ctrl	293337	ARHGAP33	ENSG00000004777	FALSE	FALSE	132	0.0349699	0.0438569	-0.0371683	0.107108	0.0350 [-0.0372, 0.107]	0.213	0.984
35321	2.2	exomewide_scan	not_conditioned	cad	Coronary artery disease (CAD)	pLoF	0.001	low_outlier	ctrl	293337	ARID5B	ENSG00000150347	FALSE	FALSE	15	0.107796	0.130506	-0.106867	0.322459	0.108 [-0.107, 0.322]	0.204	0.984
35330	2.2	exomewide_scan	not_conditioned	cad	Coronary artery disease (CAD)	pLoF	0.001	low_outlier	ctrl	293337	ARL13B	ENSG00000169379	FALSE	FALSE	275	0.0244249	0.0296456	-0.0243378	0.0731876	0.0244 [-0.0243, 0.0732]	0.205	0.984
35393	2.2	exomewide_scan	not_conditioned	cad	Coronary artery disease (CAD)	pLoF	0.001	low_outlier	ctrl	293337	ARMH2	ENSG00000260286	FALSE	FALSE	109	0.0413687	0.0508684	-0.0423024	0.12504	0.0414 [-0.0423, 0.125]	0.208	0.984
35438	2.2	exomewide_scan	not_conditioned	cad	Coronary artery disease (CAD)	pLoF	0.001	low_outlier	ctrl	293337	ARSB	ENSG00000113273	FALSE	FALSE	126	0.0380742	0.0437027	-0.0338103	0.109959	0.0381 [-0.0338, 0.110]	0.192	0.984
35441	2.2	exomewide_scan	not_conditioned	cad	Coronary artery disease (CAD)	pLoF	0.001	high_outlier	case	21149	ARSG	ENSG00000141337	FALSE	FALSE	28	-0.0854497	0.144121	-0.322508	0.151608	-0.0854 [-0.323, 0.152]	0.277	0.984
35474	2.2	exomewide_scan	not_conditioned	cad	Coronary artery disease (CAD)	pLoF	0.001	low_outlier	ctrl	293337	ASB1	ENSG00000065802	FALSE	FALSE	96	0.0459451	0.0544297	-0.0435838	0.135474	0.0459 [-0.0436, 0.135]	0.199	0.984
35510	2.2	exomewide_scan	not_conditioned	cad	Coronary artery disease (CAD)	pLoF	0.001	low_outlier	ctrl	293337	ASCL1	ENSG00000139352	FALSE	FALSE	8	0.15279	0.17565	-0.136129	0.441709	0.153 [-0.136, 0.442]	0.192	0.984
35827	2.2	exomewide_scan	not_conditioned	cad	Coronary artery disease (CAD)	pLoF	0.001	low_outlier	ctrl	293337	ATPSCKMT	ENSG00000150756	FALSE	FALSE	105	0.0390767	0.0478724	-0.0396664	0.11782	0.0391 [-0.0397, 0.118]	0.207	0.984
35915	2.2	exomewide_scan	not_conditioned	cad	Coronary artery disease (CAD)	pLoF	0.001	low_outlier	ctrl	293337	B3GALT4	ENSG00000235863	FALSE	FALSE	20	0.0956215	0.118736	-0.0996818	0.290925	0.0956 [-0.0997, 0.291]	0.21	0.984
36023	2.2	exomewide_scan	not_conditioned	cad	Coronary artery disease (CAD)	pLoF	0.001	low_outlier	ctrl	293337	BARHL1	ENSG00000125492	FALSE	FALSE	10	0.148237	0.168472	-0.128875	0.425349	0.148 [-0.129, 0.425]	0.189	0.984
36057	2.2	exomewide_scan	not_conditioned	cad	Coronary artery disease (CAD)	pLoF	0.001	low_outlier	ctrl	293337	BBS12	ENSG00000181004	FALSE	FALSE	21	0.093105	0.112168	-0.0913949	0.277605	0.0931 [-0.0914, 0.278]	0.203	0.984
36091	2.2	exomewide_scan	not_conditioned	cad	Coronary artery disease (CAD)	pLoF	0.001	low_outlier	ctrl	293337	BCAT2	ENSG00000105552	FALSE	FALSE	136	0.03813	0.0432074	-0.0329398	0.1092	0.0381 [-0.0329, 0.109]	0.189	0.984
36103	2.2	exomewide_scan	not_conditioned	cad	Coronary artery disease (CAD)	pLoF	0.001	low_outlier	ctrl	293337	BCKDK	ENSG00000103507	FALSE	FALSE	72	0.0476424	0.0571044	-0.046286	0.141571	0.0476 [-0.0463, 0.142]	0.202	0.984
36289	2.2	exomewide_scan	not_conditioned	cad	Coronary artery disease (CAD)	pLoF	0.001	low_outlier	ctrl	293337	BMP10	ENSG00000163217	FALSE	FALSE	15	0.122024	0.137678	-0.104436	0.348484	0.122 [-0.104, 0.348]	0.188	0.984
36311	2.2	exomewide_scan	not_conditioned	cad	Coronary artery disease (CAD)	pLoF	0.001	low_outlier	ctrl	293337	BMPR2	ENSG00000204217	FALSE	FALSE	23	0.0975006	0.111187	-0.0853857	0.280387	0.0975 [-0.0854, 0.280]	0.19	0.984
36401	2.2	exomewide_scan	not_conditioned	cad	Coronary artery disease (CAD)	pLoF	0.001	low_outlier	ctrl	293337	BRD3	ENSG00000169925	FALSE	FALSE	43	0.0660275	0.0812493	-0.0676157	0.199671	0.0660 [-0.0676, 0.200]	0.208	0.984
36470	2.2	exomewide_scan	not_conditioned	cad	Coronary artery disease (CAD)	pLoF	0.001	high_outlier	case	21149	BTBD1	ENSG00000064726	FALSE	FALSE	5	-0.200468	0.341555	-0.762276	0.36134	-0.200 [-0.762, 0.361]	0.279	0.984
36481	2.2	exomewide_scan	not_conditioned	cad	Coronary artery disease (CAD)	pLoF	0.001	high_outlier	case	21119	BTBD2	ENSG00000133243	FALSE	FALSE	10	-0.141067	0.241722	-0.538664	0.25653	-0.141 [-0.539, 0.257]	0.28	0.984
36504	2.2	exomewide_scan	not_conditioned	cad	Coronary artery disease (CAD)	pLoF	0.001	low_outlier	ctrl	293337	BTLA	ENSG00000186265	FALSE	FALSE	11	0.118766	0.148161	-0.124937	0.362469	0.119 [-0.125, 0.362]	0.211	0.984
36536	2.2	exomewide_scan	not_conditioned	cad	Coronary artery disease (CAD)	pLoF	0.001	low_outlier	ctrl	293337	BUD31	ENSG00000106245	FALSE	FALSE	16	0.100493	0.124727	-0.104665	0.305651	0.100 [-0.105, 0.306]	0.21	0.984
36560	2.2	exomewide_scan	not_conditioned	cad	Coronary artery disease (CAD)	pLoF	0.001	high_outlier	case	21149	C11orf1	ENSG00000137720	FALSE	FALSE	27	-0.0873316	0.147047	-0.329202	0.154539	-0.0873 [-0.329, 0.155]	0.276	0.984
36696	2.2	exomewide_scan	not_conditioned	cad	Coronary artery disease (CAD)	pLoF	0.001	low_outlier	ctrl	293337	C19orf38	ENSG00000214212	FALSE	FALSE	16	0.104322	0.125945	-0.102839	0.311483	0.104 [-0.103, 0.311]	0.204	0.984
36719	2.2	exomewide_scan	not_conditioned	cad	Coronary artery disease (CAD)	pLoF	0.001	low_outlier	ctrl	293337	C1QBP	ENSG00000108561	FALSE	FALSE	69	0.0479159	0.0596372	-0.0501786	0.14601	0.0479 [-0.0502, 0.146]	0.211	0.984
36917	2.2	exomewide_scan	not_conditioned	cad	Coronary artery disease (CAD)	pLoF	0.001	low_outlier	ctrl	293337	C3orf80	ENSG00000180044	FALSE	FALSE	79	0.0462728	0.0552923	-0.0446749	0.137221	0.0463 [-0.0447, 0.137]	0.201	0.984
36990	2.2	exomewide_scan	not_conditioned	cad	Coronary artery disease (CAD)	pLoF	0.001	low_outlier	ctrl	293337	C6orf52	ENSG00000137434	FALSE	FALSE	116	0.0436731	0.0493103	-0.0374351	0.124781	0.0437 [-0.0374, 0.125]	0.188	0.984
37012	2.2	exomewide_scan	not_conditioned	cad	Coronary artery disease (CAD)	pLoF	0.001	low_outlier	ctrl	293337	C8B	ENSG00000021852	FALSE	FALSE	533	0.0192947	0.0233435	-0.0191019	0.0576913	0.0193 [-0.0191, 0.0577]	0.204	0.984
37093	2.2	exomewide_scan	not_conditioned	cad	Coronary artery disease (CAD)	pLoF	0.001	high_outlier	case	21149	CABLES1	ENSG00000134508	FALSE	FALSE	5	-0.194337	0.338115	-0.750487	0.361813	-0.194 [-0.750, 0.362]	0.283	0.984
37120	2.2	exomewide_scan	not_conditioned	cad	Coronary artery disease (CAD)	pLoF	0.001	low_outlier	ctrl	293337	CACNA1D	ENSG00000157388	FALSE	FALSE	39	0.0669785	0.0786899	-0.0624549	0.196412	0.0670 [-0.0625, 0.196]	0.197	0.984
37254	2.2	exomewide_scan	not_conditioned	cad	Coronary artery disease (CAD)	pLoF	0.001	low_outlier	ctrl	293337	CAMKV	ENSG00000164076	FALSE	FALSE	3	0.232398	0.283702	-0.23425	0.699046	0.232 [-0.234, 0.699]	0.206	0.984
37257	2.2	exomewide_scan	not_conditioned	cad	Coronary artery disease (CAD)	pLoF	0.001	low_outlier	ctrl	293337	CAMP	ENSG00000164047	FALSE	FALSE	35	0.0733712	0.0830639	-0.0632568	0.209999	0.0734 [-0.0633, 0.210]	0.189	0.984
37288	2.2	exomewide_scan	not_conditioned	cad	Coronary artery disease (CAD)	pLoF	0.001	low_outlier	ctrl	293337	CAPN12	ENSG00000182472	FALSE	FALSE	1142	0.0127311	0.0149363	-0.0118369	0.0372991	0.0127 [-0.0118, 0.0373]	0.197	0.984
37295	2.2	exomewide_scan	not_conditioned	cad	Coronary artery disease (CAD)	pLoF	0.001	high_outlier	case	21149	CAPN15	ENSG00000103326	FALSE	FALSE	9	-0.149844	0.252911	-0.565846	0.266158	-0.150 [-0.566, 0.266]	0.277	0.984
37443	2.2	exomewide_scan	not_conditioned	cad	Coronary artery disease (CAD)	pLoF	0.001	high_outlier	case	21149	CAVIN1	ENSG00000177469	FALSE	FALSE	6	-0.178303	0.311175	-0.69014	0.333534	-0.178 [-0.690, 0.334]	0.283	0.984
37608	2.2	exomewide_scan	not_conditioned	cad	Coronary artery disease (CAD)	pLoF	0.001	low_outlier	ctrl	293337	CCDC177	ENSG00000267909	FALSE	FALSE	10	0.133824	0.15144	-0.115273	0.382921	0.134 [-0.115, 0.383]	0.188	0.984
37727	2.2	exomewide_scan	not_conditioned	cad	Coronary artery disease (CAD)	pLoF	0.001	low_outlier	ctrl	293337	CCDC85A	ENSG00000055813	FALSE	FALSE	29	0.0830694	0.0990198	-0.0798037	0.245942	0.0831 [-0.0798, 0.246]	0.201	0.984
37769	2.2	exomewide_scan	not_conditioned	cad	Coronary artery disease (CAD)	pLoF	0.001	low_outlier	ctrl	293337	CCKAR	ENSG00000163394	FALSE	FALSE	93	0.0436911	0.053307	-0.0439911	0.131373	0.0437 [-0.0440, 0.131]	0.206	0.984
37796	2.2	exomewide_scan	not_conditioned	cad	Coronary artery disease (CAD)	pLoF	0.001	low_outlier	ctrl	293337	CCL24	ENSG00000106178	FALSE	FALSE	97	0.0432968	0.0506633	-0.0400369	0.126631	0.0433 [-0.0400, 0.127]	0.196	0.984
37816	2.2	exomewide_scan	not_conditioned	cad	Coronary artery disease (CAD)	pLoF	0.001	low_outlier	ctrl	293336	CCL7	ENSG00000108688	FALSE	FALSE	3	0.232972	0.285978	-0.23742	0.703364	0.233 [-0.237, 0.703]	0.208	0.984
37824	2.2	exomewide_scan	not_conditioned	cad	Coronary artery disease (CAD)	pLoF	0.001	low_outlier	ctrl	293337	CCN2	ENSG00000118523	FALSE	FALSE	10	0.140339	0.167915	-0.135857	0.416535	0.140 [-0.136, 0.417]	0.202	0.984
37857	2.2	exomewide_scan	not_conditioned	cad	Coronary artery disease (CAD)	pLoF	0.001	high_outlier	case	21149	CCNG1	ENSG00000113328	FALSE	FALSE	3	-0.254287	0.438762	-0.975986	0.467412	-0.254 [-0.976, 0.467]	0.281	0.984
37905	2.2	exomewide_scan	not_conditioned	cad	Coronary artery disease (CAD)	pLoF	0.001	high_outlier	case	21149	CCR9	ENSG00000173585	FALSE	FALSE	3	-0.255414	0.43917	-0.977784	0.466956	-0.255 [-0.978, 0.467]	0.28	0.984
37965	2.2	exomewide_scan	not_conditioned	cad	Coronary artery disease (CAD)	pLoF	0.001	high_outlier	case	21149	CD1D	ENSG00000158473	FALSE	FALSE	7	-0.167973	0.292341	-0.648831	0.312885	-0.168 [-0.649, 0.313]	0.283	0.984
38014	2.2	exomewide_scan	not_conditioned	cad	Coronary artery disease (CAD)	pLoF	0.001	low_outlier	ctrl	293337	CD300LG	ENSG00000161649	FALSE	FALSE	85	0.0437732	0.0537338	-0.044611	0.132157	0.0438 [-0.0446, 0.132]	0.208	0.984
38086	2.2	exomewide_scan	not_conditioned	cad	Coronary artery disease (CAD)	pLoF	0.001	low_outlier	ctrl	293337	CD84	ENSG00000066294	FALSE	FALSE	118	0.0429592	0.0495771	-0.0385879	0.124506	0.0430 [-0.0386, 0.125]	0.193	0.984
38098	2.2	exomewide_scan	not_conditioned	cad	Coronary artery disease (CAD)	pLoF	0.001	low_outlier	ctrl	293337	CD93	ENSG00000125810	FALSE	FALSE	252	0.0263391	0.0301878	-0.0233154	0.0759936	0.0263 [-0.0233, 0.0760]	0.191	0.984
38124	2.2	exomewide_scan	not_conditioned	cad	Coronary artery disease (CAD)	pLoF	0.001	low_outlier	ctrl	293337	CDC25A	ENSG00000164045	FALSE	FALSE	18	0.103001	0.115824	-0.0875125	0.293515	0.103 [-0.0875, 0.294]	0.187	0.984
38136	2.2	exomewide_scan	not_conditioned	cad	Coronary artery disease (CAD)	pLoF	0.001	low_outlier	ctrl	293337	CDC40	ENSG00000168438	FALSE	FALSE	29	0.0848604	0.0986062	-0.0773324	0.247053	0.0849 [-0.0773, 0.247]	0.195	0.984
38172	2.2	exomewide_scan	not_conditioned	cad	Coronary artery disease (CAD)	pLoF	0.001	low_outlier	ctrl	293337	CDCA7L	ENSG00000164649	FALSE	FALSE	129	0.0350586	0.0439352	-0.0372084	0.107326	0.0351 [-0.0372, 0.107]	0.212	0.984
38200	2.2	exomewide_scan	not_conditioned	cad	Coronary artery disease (CAD)	pLoF	0.001	low_outlier	ctrl	293337	CDH2	ENSG00000170558	FALSE	FALSE	4	0.2112	0.238372	-0.180887	0.603287	0.211 [-0.181, 0.603]	0.188	0.984
38240	2.2	exomewide_scan	not_conditioned	cad	Coronary artery disease (CAD)	pLoF	0.001	low_outlier	ctrl	293337	CDIPT	ENSG00000103502	FALSE	FALSE	16	0.10011	0.121125	-0.0991229	0.299343	0.100 [-0.0991, 0.299]	0.204	0.984
38263	2.2	exomewide_scan	not_conditioned	cad	Coronary artery disease (CAD)	pLoF	0.001	low_outlier	ctrl	293337	CDK20	ENSG00000156345	FALSE	FALSE	266	0.0288155	0.0326795	-0.0249375	0.0825685	0.0288 [-0.0249, 0.0826]	0.189	0.984
38345	2.2	exomewide_scan	not_conditioned	cad	Coronary artery disease (CAD)	pLoF	0.001	low_outlier	ctrl	293337	CDYL2	ENSG00000166446	FALSE	FALSE	16	0.103409	0.121126	-0.0958255	0.302644	0.103 [-0.0958, 0.303]	0.197	0.984
38355	2.2	exomewide_scan	not_conditioned	cad	Coronary artery disease (CAD)	pLoF	0.001	low_outlier	ctrl	293337	CEACAM20	ENSG00000273777	FALSE	FALSE	321	0.023902	0.0281328	-0.0223723	0.0701763	0.0239 [-0.0224, 0.0702]	0.198	0.984
38380	2.2	exomewide_scan	not_conditioned	cad	Coronary artery disease (CAD)	pLoF	0.001	low_outlier	ctrl	46895	CEBPZOS	ENSG00000218739	FALSE	FALSE	8	0.154196	0.188535	-0.155916	0.464308	0.154 [-0.156, 0.464]	0.207	0.984
38468	2.2	exomewide_scan	not_conditioned	cad	Coronary artery disease (CAD)	pLoF	0.001	low_outlier	ctrl	293337	CEP135	ENSG00000174799	FALSE	FALSE	458	0.0194491	0.0240362	-0.0200869	0.0589851	0.0194 [-0.0201, 0.0590]	0.209	0.984
38488	2.2	exomewide_scan	not_conditioned	cad	Coronary artery disease (CAD)	pLoF	0.001	low_outlier	ctrl	293337	CEP290	ENSG00000198707	FALSE	FALSE	1771	0.00974729	0.0118413	-0.00972992	0.0292245	9.75e-03 [-9.73e-03, 0.0292]	0.205	0.984
38507	2.2	exomewide_scan	not_conditioned	cad	Coronary artery disease (CAD)	pLoF	0.001	high_outlier	case	21149	CEP57L1	ENSG00000183137	FALSE	FALSE	2	-0.320162	0.548989	-1.22317	0.582845	-0.320 [-1.22, 0.583]	0.28	0.984
38542	2.2	exomewide_scan	not_conditioned	cad	Coronary artery disease (CAD)	pLoF	0.001	low_outlier	ctrl	293337	CERS1	ENSG00000223802	FALSE	FALSE	26	0.0851239	0.0988006	-0.0773886	0.247636	0.0851 [-0.0774, 0.248]	0.194	0.984
38574	2.2	exomewide_scan	not_conditioned	cad	Coronary artery disease (CAD)	pLoF	0.001	low_outlier	ctrl	293337	CFAP107	ENSG00000157330	FALSE	FALSE	71	0.0555957	0.0639086	-0.0495246	0.160716	0.0556 [-0.0495, 0.161]	0.192	0.984
38626	2.2	exomewide_scan	not_conditioned	cad	Coronary artery disease (CAD)	pLoF	0.001	low_outlier	ctrl	293337	CFAP57	ENSG00000243710	FALSE	FALSE	481	0.0200717	0.0245708	-0.0203437	0.0604871	0.0201 [-0.0203, 0.0605]	0.207	0.984
38628	2.2	exomewide_scan	not_conditioned	cad	Coronary artery disease (CAD)	pLoF	0.001	low_outlier	ctrl	293337	CFAP58	ENSG00000120051	FALSE	FALSE	486	0.018658	0.0229462	-0.0190851	0.0564011	0.0187 [-0.0191, 0.0564]	0.208	0.984
38633	2.2	exomewide_scan	not_conditioned	cad	Coronary artery disease (CAD)	pLoF	0.001	high_outlier	case	21149	CFAP65	ENSG00000181378	FALSE	FALSE	58	-0.060058	0.101774	-0.227461	0.107345	-0.0601 [-0.227, 0.107]	0.278	0.984
38644	2.2	exomewide_scan	not_conditioned	cad	Coronary artery disease (CAD)	pLoF	0.001	low_outlier	ctrl	293337	CFAP91	ENSG00000183833	FALSE	FALSE	394	0.021984	0.0247722	-0.0187626	0.0627306	0.0220 [-0.0188, 0.0627]	0.187	0.984
38693	2.2	exomewide_scan	not_conditioned	cad	Coronary artery disease (CAD)	pLoF	0.001	high_outlier	case	21149	CGB5	ENSG00000189052	FALSE	FALSE	5	-0.201546	0.341875	-0.76388	0.360788	-0.202 [-0.764, 0.361]	0.278	0.984
38769	2.2	exomewide_scan	not_conditioned	cad	Coronary artery disease (CAD)	pLoF	0.001	low_outlier	ctrl	293337	CHI3L1	ENSG00000133048	FALSE	FALSE	138	0.0386626	0.045846	-0.0367474	0.114073	0.0387 [-0.0367, 0.114]	0.2	0.984
38778	2.2	exomewide_scan	not_conditioned	cad	Coronary artery disease (CAD)	pLoF	0.001	low_outlier	ctrl	293337	CHIT1	ENSG00000133063	FALSE	FALSE	219	0.0324401	0.0363977	-0.0274288	0.092309	0.0324 [-0.0274, 0.0923]	0.186	0.984
38807	2.2	exomewide_scan	not_conditioned	cad	Coronary artery disease (CAD)	pLoF	0.001	low_outlier	ctrl	293337	CHN1	ENSG00000128656	FALSE	FALSE	32	0.0750292	0.0942648	-0.0800226	0.230081	0.0750 [-0.0800, 0.230]	0.213	0.984
38816	2.2	exomewide_scan	not_conditioned	cad	Coronary artery disease (CAD)	pLoF	0.001	low_outlier	ctrl	293337	CHP2	ENSG00000166869	FALSE	FALSE	324	0.0228561	0.0269309	-0.0214413	0.0671535	0.0229 [-0.0214, 0.0672]	0.198	0.984
38868	2.2	exomewide_scan	not_conditioned	cad	Coronary artery disease (CAD)	pLoF	0.001	low_outlier	ctrl	293337	CHRND	ENSG00000135902	FALSE	FALSE	229	0.0293537	0.0352495	-0.0286266	0.087334	0.0294 [-0.0286, 0.0873]	0.202	0.984
38885	2.2	exomewide_scan	not_conditioned	cad	Coronary artery disease (CAD)	pLoF	0.001	low_outlier	ctrl	293337	CHST15	ENSG00000182022	FALSE	FALSE	44	0.0605112	0.0762032	-0.0648319	0.185854	0.0605 [-0.0648, 0.186]	0.214	0.984
38899	2.2	exomewide_scan	not_conditioned	cad	Coronary artery disease (CAD)	pLoF	0.001	low_outlier	ctrl	293337	CHTF18	ENSG00000127586	FALSE	FALSE	610	0.0162651	0.0196367	-0.0160344	0.0485646	0.0163 [-0.0160, 0.0486]	0.204	0.984
38903	2.2	exomewide_scan	not_conditioned	cad	Coronary artery disease (CAD)	pLoF	0.001	low_outlier	ctrl	293337	CHTOP	ENSG00000160679	FALSE	FALSE	28	0.080952	0.10176	-0.0864283	0.248332	0.0810 [-0.0864, 0.248]	0.213	0.984
38920	2.2	exomewide_scan	not_conditioned	cad	Coronary artery disease (CAD)	pLoF	0.001	low_outlier	ctrl	293337	CIB1	ENSG00000185043	FALSE	FALSE	29	0.073551	0.0926582	-0.0788582	0.22596	0.0736 [-0.0789, 0.226]	0.214	0.984
38963	2.2	exomewide_scan	not_conditioned	cad	Coronary artery disease (CAD)	pLoF	0.001	high_outlier	case	21149	CISH	ENSG00000114737	FALSE	FALSE	1	-0.438573	0.760608	-1.68966	0.812516	-0.439 [-1.69, 0.813]	0.282	0.984
38982	2.2	exomewide_scan	not_conditioned	cad	Coronary artery disease (CAD)	pLoF	0.001	low_outlier	ctrl	293337	CKM	ENSG00000104879	FALSE	FALSE	91	0.0462729	0.052817	-0.0406033	0.133149	0.0463 [-0.0406, 0.133]	0.19	0.984
39051	2.2	exomewide_scan	not_conditioned	cad	Coronary artery disease (CAD)	pLoF	0.001	low_outlier	ctrl	293334	CLDN8	ENSG00000156284	FALSE	FALSE	2	0.284177	0.339469	-0.2742	0.842554	0.284 [-0.274, 0.843]	0.201	0.984
39052	2.2	exomewide_scan	not_conditioned	cad	Coronary artery disease (CAD)	pLoF	0.001	low_outlier	ctrl	293337	CLDN9	ENSG00000213937	FALSE	FALSE	58	0.0535831	0.0636226	-0.0510668	0.158233	0.0536 [-0.0511, 0.158]	0.2	0.984
39064	2.2	exomewide_scan	not_conditioned	cad	Coronary artery disease (CAD)	pLoF	0.001	low_outlier	ctrl	293337	CLEC12B	ENSG00000256660	FALSE	FALSE	75	0.0488961	0.0573732	-0.0454744	0.143267	0.0489 [-0.0455, 0.143]	0.197	0.984
39070	2.2	exomewide_scan	not_conditioned	cad	Coronary artery disease (CAD)	pLoF	0.001	low_outlier	ctrl	293337	CLEC18A	ENSG00000157322	FALSE	FALSE	229	0.0277469	0.0316164	-0.0242575	0.0797513	0.0277 [-0.0243, 0.0798]	0.19	0.984
39191	2.2	exomewide_scan	not_conditioned	cad	Coronary artery disease (CAD)	pLoF	0.001	low_outlier	ctrl	293337	CLSTN2	ENSG00000158258	FALSE	FALSE	47	0.0593067	0.0716816	-0.058599	0.177212	0.0593 [-0.0586, 0.177]	0.204	0.984
39208	2.2	exomewide_scan	not_conditioned	cad	Coronary artery disease (CAD)	pLoF	0.001	high_outlier	case	21149	CLUL1	ENSG00000079101	FALSE	FALSE	24	-0.0910522	0.154395	-0.345009	0.162905	-0.0911 [-0.345, 0.163]	0.278	0.984
39232	2.2	exomewide_scan	not_conditioned	cad	Coronary artery disease (CAD)	pLoF	0.001	low_outlier	ctrl	293337	CMPK2	ENSG00000134326	FALSE	FALSE	64	0.0592021	0.0666587	-0.0504417	0.168846	0.0592 [-0.0504, 0.169]	0.187	0.984
39403	2.2	exomewide_scan	not_conditioned	cad	Coronary artery disease (CAD)	pLoF	0.001	low_outlier	ctrl	293337	COCH	ENSG00000100473	FALSE	FALSE	61	0.0492406	0.0613221	-0.0516253	0.150106	0.0492 [-0.0516, 0.150]	0.211	0.984
39454	2.2	exomewide_scan	not_conditioned	cad	Coronary artery disease (CAD)	pLoF	0.001	high_outlier	case	21149	COL22A1	ENSG00000169436	FALSE	FALSE	55	-0.0585335	0.102409	-0.226981	0.109914	-0.0585 [-0.227, 0.110]	0.284	0.984
39601	2.2	exomewide_scan	not_conditioned	cad	Coronary artery disease (CAD)	pLoF	0.001	low_outlier	ctrl	293337	CORO2B	ENSG00000103647	FALSE	FALSE	27	0.0803185	0.0960283	-0.077634	0.238271	0.0803 [-0.0776, 0.238]	0.201	0.984
39618	2.2	exomewide_scan	not_conditioned	cad	Coronary artery disease (CAD)	pLoF	0.001	low_outlier	ctrl	293337	COX16	ENSG00000133983	FALSE	FALSE	103	0.0377493	0.0471943	-0.0398784	0.115377	0.0377 [-0.0399, 0.115]	0.212	0.984
39694	2.2	exomewide_scan	not_conditioned	cad	Coronary artery disease (CAD)	pLoF	0.001	low_outlier	ctrl	293337	CPLX1	ENSG00000168993	FALSE	FALSE	5	0.190123	0.229871	-0.187981	0.568227	0.190 [-0.188, 0.568]	0.204	0.984
39709	2.2	exomewide_scan	not_conditioned	cad	Coronary artery disease (CAD)	pLoF	0.001	low_outlier	ctrl	293337	CPNE3	ENSG00000085719	FALSE	FALSE	136	0.0358404	0.0414806	-0.0323891	0.10407	0.0358 [-0.0324, 0.104]	0.194	0.984
39801	2.2	exomewide_scan	not_conditioned	cad	Coronary artery disease (CAD)	pLoF	0.001	high_outlier	case	21149	CREB3L1	ENSG00000157613	FALSE	FALSE	2	-0.317853	0.539916	-1.20594	0.57023	-0.318 [-1.21, 0.570]	0.278	0.984
39818	2.2	exomewide_scan	not_conditioned	cad	Coronary artery disease (CAD)	pLoF	0.001	low_outlier	ctrl	293337	CREG1	ENSG00000143162	FALSE	FALSE	65	0.0591665	0.0667921	-0.0506967	0.16903	0.0592 [-0.0507, 0.169]	0.188	0.984
39871	2.2	exomewide_scan	not_conditioned	cad	Coronary artery disease (CAD)	pLoF	0.001	low_outlier	ctrl	293337	CROCC2	ENSG00000226321	FALSE	FALSE	475	0.019696	0.0244853	-0.0205787	0.0599707	0.0197 [-0.0206, 0.0600]	0.211	0.984
39911	2.2	exomewide_scan	not_conditioned	cad	Coronary artery disease (CAD)	pLoF	0.001	low_outlier	ctrl	293337	CRYBG1	ENSG00000112297	FALSE	FALSE	1366	0.0125678	0.0144004	-0.0111188	0.0362544	0.0126 [-0.0111, 0.0363]	0.191	0.984
40001	2.2	exomewide_scan	not_conditioned	cad	Coronary artery disease (CAD)	pLoF	0.001	low_outlier	ctrl	293337	CSRNP1	ENSG00000144655	FALSE	FALSE	5	0.180366	0.219759	-0.181105	0.541837	0.180 [-0.181, 0.542]	0.206	0.984
40063	2.2	exomewide_scan	not_conditioned	cad	Coronary artery disease (CAD)	pLoF	0.001	low_outlier	ctrl	293337	CTCF	ENSG00000102974	FALSE	FALSE	2	0.293693	0.342585	-0.269809	0.857195	0.294 [-0.270, 0.857]	0.196	0.984
40085	2.2	exomewide_scan	not_conditioned	cad	Coronary artery disease (CAD)	pLoF	0.001	low_outlier	ctrl	293337	CTNNA2	ENSG00000066032	FALSE	FALSE	28	0.0807937	0.100773	-0.0849631	0.246551	0.0808 [-0.0850, 0.247]	0.211	0.984
40099	2.2	exomewide_scan	not_conditioned	cad	Coronary artery disease (CAD)	pLoF	0.001	low_outlier	ctrl	293337	CTNS	ENSG00000040531	FALSE	FALSE	172	0.0310562	0.0377796	-0.0310857	0.0931981	0.0311 [-0.0311, 0.0932]	0.206	0.984
40121	2.2	exomewide_scan	not_conditioned	cad	Coronary artery disease (CAD)	pLoF	0.001	low_outlier	ctrl	293318	CTSE	ENSG00000196188	FALSE	FALSE	288	0.0263179	0.0316335	-0.0257146	0.0783504	0.0263 [-0.0257, 0.0784]	0.203	0.984
40166	2.2	exomewide_scan	not_conditioned	cad	Coronary artery disease (CAD)	pLoF	0.001	low_outlier	ctrl	293337	CUL5	ENSG00000166266	FALSE	FALSE	12	0.114756	0.144032	-0.122156	0.351668	0.115 [-0.122, 0.352]	0.213	0.984
40273	2.2	exomewide_scan	not_conditioned	cad	Coronary artery disease (CAD)	pLoF	0.001	high_outlier	case	21149	CYP11A1	ENSG00000140459	FALSE	FALSE	4	-0.217944	0.38186	-0.846048	0.41016	-0.218 [-0.846, 0.410]	0.284	0.984
40514	2.2	exomewide_scan	not_conditioned	cad	Coronary artery disease (CAD)	pLoF	0.001	high_outlier	case	21149	DCAF7	ENSG00000136485	FALSE	FALSE	2	-0.317267	0.538926	-1.20372	0.569187	-0.317 [-1.20, 0.569]	0.278	0.984
40525	2.2	exomewide_scan	not_conditioned	cad	Coronary artery disease (CAD)	pLoF	0.001	low_outlier	ctrl	293337	DCD	ENSG00000161634	FALSE	FALSE	37	0.0686496	0.0816792	-0.0657007	0.203	0.0686 [-0.0657, 0.203]	0.2	0.984
40571	2.2	exomewide_scan	not_conditioned	cad	Coronary artery disease (CAD)	pLoF	0.001	high_outlier	case	21149	DCTD	ENSG00000129187	FALSE	FALSE	6	-0.1819	0.313422	-0.697433	0.333633	-0.182 [-0.697, 0.334]	0.281	0.984
40732	2.2	exomewide_scan	not_conditioned	cad	Coronary artery disease (CAD)	pLoF	0.001	low_outlier	ctrl	290510	DEFB113	ENSG00000214642	FALSE	FALSE	1	0.465829	0.530991	-0.407573	1.33923	0.466 [-0.408, 1.34]	0.19	0.984
40770	2.2	exomewide_scan	not_conditioned	cad	Coronary artery disease (CAD)	pLoF	0.001	low_outlier	ctrl	293337	DENND1A	ENSG00000119522	FALSE	FALSE	101	0.0458855	0.0530192	-0.0413233	0.133094	0.0459 [-0.0413, 0.133]	0.193	0.984
40829	2.2	exomewide_scan	not_conditioned	cad	Coronary artery disease (CAD)	pLoF	0.001	low_outlier	ctrl	293337	DET1	ENSG00000140543	FALSE	FALSE	20	0.0947697	0.111574	-0.0887532	0.278293	0.0948 [-0.0888, 0.278]	0.198	0.984
40841	2.2	exomewide_scan	not_conditioned	cad	Coronary artery disease (CAD)	pLoF	0.001	low_outlier	ctrl	293337	DGCR2	ENSG00000070413	FALSE	FALSE	27	0.0765243	0.0912404	-0.0735528	0.226601	0.0765 [-0.0736, 0.227]	0.201	0.984
40886	2.2	exomewide_scan	not_conditioned	cad	Coronary artery disease (CAD)	pLoF	0.001	low_outlier	ctrl	293337	DHRS1	ENSG00000157379	FALSE	FALSE	74	0.0459226	0.0556765	-0.0456571	0.137502	0.0459 [-0.0457, 0.138]	0.205	0.984
40927	2.2	exomewide_scan	not_conditioned	cad	Coronary artery disease (CAD)	pLoF	0.001	high_outlier	case	21149	DHX36	ENSG00000174953	FALSE	FALSE	6	-0.177451	0.310566	-0.688287	0.333385	-0.177 [-0.688, 0.333]	0.284	0.984
41017	2.2	exomewide_scan	not_conditioned	cad	Coronary artery disease (CAD)	pLoF	0.001	low_outlier	ctrl	293337	DLG4	ENSG00000132535	FALSE	FALSE	5	0.195404	0.221519	-0.168962	0.55977	0.195 [-0.169, 0.560]	0.189	0.984
41158	2.2	exomewide_scan	not_conditioned	cad	Coronary artery disease (CAD)	pLoF	0.001	low_outlier	ctrl	293337	DNAJA4	ENSG00000140403	FALSE	FALSE	43	0.0661054	0.0760953	-0.0590602	0.191271	0.0661 [-0.0591, 0.191]	0.193	0.984
41225	2.2	exomewide_scan	not_conditioned	cad	Coronary artery disease (CAD)	pLoF	0.001	low_outlier	ctrl	293337	DNAJC5B	ENSG00000147570	FALSE	FALSE	320	0.0233712	0.0270504	-0.0211227	0.0678651	0.0234 [-0.0211, 0.0679]	0.194	0.984
41315	2.2	exomewide_scan	not_conditioned	cad	Coronary artery disease (CAD)	pLoF	0.001	low_outlier	ctrl	293337	DOK1	ENSG00000115325	FALSE	FALSE	76	0.0525233	0.0611717	-0.0480952	0.153142	0.0525 [-0.0481, 0.153]	0.195	0.984
41332	2.2	exomewide_scan	not_conditioned	cad	Coronary artery disease (CAD)	pLoF	0.001	low_outlier	ctrl	293337	DONSON	ENSG00000159147	FALSE	FALSE	166	0.0298286	0.0372721	-0.0314785	0.0911357	0.0298 [-0.0315, 0.0911]	0.212	0.984
41362	2.2	exomewide_scan	not_conditioned	cad	Coronary artery disease (CAD)	pLoF	0.001	low_outlier	ctrl	293337	DPH5	ENSG00000117543	FALSE	FALSE	47	0.066067	0.0785453	-0.0631285	0.195263	0.0661 [-0.0631, 0.195]	0.2	0.984
41392	2.2	exomewide_scan	not_conditioned	cad	Coronary artery disease (CAD)	pLoF	0.001	low_outlier	ctrl	293337	DPPA4	ENSG00000121570	FALSE	FALSE	141	0.0328661	0.0413923	-0.0352182	0.10095	0.0329 [-0.0352, 0.101]	0.214	0.984
41448	2.2	exomewide_scan	not_conditioned	cad	Coronary artery disease (CAD)	pLoF	0.001	high_outlier	case	21149	DRGX	ENSG00000165606	FALSE	FALSE	4	-0.220788	0.383367	-0.851371	0.409795	-0.221 [-0.851, 0.410]	0.282	0.984
41464	2.2	exomewide_scan	not_conditioned	cad	Coronary artery disease (CAD)	pLoF	0.001	high_outlier	case	21149	DSCC1	ENSG00000136982	FALSE	FALSE	4	-0.224758	0.37935	-0.848733	0.399217	-0.225 [-0.849, 0.399]	0.277	0.984
41584	2.2	exomewide_scan	not_conditioned	cad	Coronary artery disease (CAD)	pLoF	0.001	high_outlier	case	21149	DVL2	ENSG00000004975	FALSE	FALSE	5	-0.195067	0.340868	-0.755745	0.365611	-0.195 [-0.756, 0.366]	0.284	0.984
41612	2.2	exomewide_scan	not_conditioned	cad	Coronary artery disease (CAD)	pLoF	0.001	low_outlier	ctrl	293337	DYNC2LI1	ENSG00000138036	FALSE	FALSE	177	0.0328908	0.0400907	-0.0330525	0.0988341	0.0329 [-0.0331, 0.0988]	0.206	0.984
41693	2.2	exomewide_scan	not_conditioned	cad	Coronary artery disease (CAD)	pLoF	0.001	low_outlier	ctrl	293337	ECE1	ENSG00000117298	FALSE	FALSE	50	0.0610458	0.0761531	-0.0642149	0.186307	0.0610 [-0.0642, 0.186]	0.211	0.984
41746	2.2	exomewide_scan	not_conditioned	cad	Coronary artery disease (CAD)	pLoF	0.001	high_outlier	case	21149	EDF1	ENSG00000107223	FALSE	FALSE	1	-0.452459	0.779359	-1.73439	0.829472	-0.452 [-1.73, 0.829]	0.281	0.984
41823	2.2	exomewide_scan	not_conditioned	cad	Coronary artery disease (CAD)	pLoF	0.001	low_outlier	ctrl	293337	EFNA1	ENSG00000169242	FALSE	FALSE	11	0.130577	0.162348	-0.136462	0.397616	0.131 [-0.136, 0.398]	0.211	0.984
41853	2.2	exomewide_scan	not_conditioned	cad	Coronary artery disease (CAD)	pLoF	0.001	low_outlier	ctrl	293337	EGLN2	ENSG00000269858	FALSE	FALSE	19	0.0957633	0.115576	-0.0943423	0.285869	0.0958 [-0.0943, 0.286]	0.204	0.984
41854	2.2	exomewide_scan	not_conditioned	cad	Coronary artery disease (CAD)	pLoF	0.001	low_outlier	ctrl	293337	EGLN3	ENSG00000129521	FALSE	FALSE	30	0.0754492	0.0874365	-0.068371	0.219269	0.0754 [-0.0684, 0.219]	0.194	0.984
41883	2.2	exomewide_scan	not_conditioned	cad	Coronary artery disease (CAD)	pLoF	0.001	low_outlier	ctrl	293337	EID2	ENSG00000176396	FALSE	FALSE	2	0.30325	0.356216	-0.282673	0.889173	0.303 [-0.283, 0.889]	0.197	0.984
41932	2.2	exomewide_scan	not_conditioned	cad	Coronary artery disease (CAD)	pLoF	0.001	high_outlier	case	21149	EIF3H	ENSG00000147677	FALSE	FALSE	3	-0.258795	0.437971	-0.979193	0.461603	-0.259 [-0.979, 0.462]	0.277	0.984
42001	2.2	exomewide_scan	not_conditioned	cad	Coronary artery disease (CAD)	pLoF	0.001	low_outlier	ctrl	293337	ELFN2	ENSG00000166897	FALSE	FALSE	24	0.0852963	0.0967746	-0.0738838	0.244476	0.0853 [-0.0739, 0.244]	0.189	0.984
42029	2.2	exomewide_scan	not_conditioned	cad	Coronary artery disease (CAD)	pLoF	0.001	low_outlier	ctrl	293337	ELOF1	ENSG00000130165	FALSE	FALSE	26	0.0875532	0.0988007	-0.0749595	0.250066	0.0876 [-0.0750, 0.250]	0.188	0.984
42071	2.2	exomewide_scan	not_conditioned	cad	Coronary artery disease (CAD)	pLoF	0.001	low_outlier	ctrl	293337	EMC9	ENSG00000100908	FALSE	FALSE	219	0.027096	0.0323722	-0.0261515	0.0803435	0.0271 [-0.0262, 0.0803]	0.201	0.984
42079	2.2	exomewide_scan	not_conditioned	cad	Coronary artery disease (CAD)	pLoF	0.001	low_outlier	ctrl	293337	EMG1	ENSG00000126749	FALSE	FALSE	91	0.0421924	0.0520872	-0.0434834	0.127868	0.0422 [-0.0435, 0.128]	0.209	0.984
42105	2.2	exomewide_scan	not_conditioned	cad	Coronary artery disease (CAD)	pLoF	0.001	low_outlier	ctrl	293337	EMP3	ENSG00000142227	FALSE	FALSE	47	0.0621634	0.0734875	-0.0587128	0.18304	0.0622 [-0.0587, 0.183]	0.199	0.984
42158	2.2	exomewide_scan	not_conditioned	cad	Coronary artery disease (CAD)	pLoF	0.001	low_outlier	ctrl	293337	ENPP3	ENSG00000154269	FALSE	FALSE	469	0.0196506	0.0245382	-0.0207111	0.0600123	0.0197 [-0.0207, 0.0600]	0.212	0.984
42182	2.2	exomewide_scan	not_conditioned	cad	Coronary artery disease (CAD)	pLoF	0.001	high_outlier	case	21149	ENTPD6	ENSG00000197586	FALSE	FALSE	4	-0.221743	0.378402	-0.844159	0.400673	-0.222 [-0.844, 0.401]	0.279	0.984
42193	2.2	exomewide_scan	not_conditioned	cad	Coronary artery disease (CAD)	pLoF	0.001	low_outlier	ctrl	293337	ENTREP3	ENSG00000160767	FALSE	FALSE	1053	0.0144883	0.0166069	-0.0128276	0.0418042	0.0145 [-0.0128, 0.0418]	0.191	0.984
42249	2.2	exomewide_scan	not_conditioned	cad	Coronary artery disease (CAD)	pLoF	0.001	low_outlier	ctrl	293337	EPHB1	ENSG00000154928	FALSE	FALSE	39	0.0694347	0.0786896	-0.0599982	0.198868	0.0694 [-0.0600, 0.199]	0.189	0.984
42530	2.2	exomewide_scan	not_conditioned	cad	Coronary artery disease (CAD)	pLoF	0.001	high_outlier	case	21149	EXOC3L1	ENSG00000179044	FALSE	FALSE	24	-0.0910475	0.15494	-0.345901	0.163806	-0.0910 [-0.346, 0.164]	0.278	0.984
42838	2.2	exomewide_scan	not_conditioned	cad	Coronary artery disease (CAD)	pLoF	0.001	low_outlier	ctrl	293337	FAM216A	ENSG00000204856	FALSE	FALSE	138	0.0356896	0.0423006	-0.0338887	0.105268	0.0357 [-0.0339, 0.105]	0.199	0.984
42870	2.2	exomewide_scan	not_conditioned	cad	Coronary artery disease (CAD)	pLoF	0.001	low_outlier	ctrl	293337	FAM237A	ENSG00000235118	FALSE	FALSE	120	0.0433576	0.0486854	-0.0367228	0.123438	0.0434 [-0.0367, 0.123]	0.187	0.984
42903	2.2	exomewide_scan	not_conditioned	cad	Coronary artery disease (CAD)	pLoF	0.001	low_outlier	ctrl	293337	FAM53A	ENSG00000174137	FALSE	FALSE	93	0.0443701	0.0533071	-0.0433123	0.132052	0.0444 [-0.0433, 0.132]	0.203	0.984
42981	2.2	exomewide_scan	not_conditioned	cad	Coronary artery disease (CAD)	pLoF	0.001	low_outlier	ctrl	293337	FANCE	ENSG00000112039	FALSE	FALSE	154	0.0378497	0.0427991	-0.0325486	0.108248	0.0378 [-0.0325, 0.108]	0.188	0.984
43007	2.2	exomewide_scan	not_conditioned	cad	Coronary artery disease (CAD)	pLoF	0.001	low_outlier	ctrl	293337	FARSB	ENSG00000116120	FALSE	FALSE	183	0.032634	0.0394286	-0.0322203	0.0974883	0.0326 [-0.0322, 0.0975]	0.204	0.984
43064	2.2	exomewide_scan	not_conditioned	cad	Coronary artery disease (CAD)	pLoF	0.001	low_outlier	ctrl	293337	FBRSL1	ENSG00000112787	FALSE	FALSE	171	0.0317323	0.0380029	-0.0307769	0.0942415	0.0317 [-0.0308, 0.0942]	0.202	0.984
43073	2.2	exomewide_scan	not_conditioned	cad	Coronary artery disease (CAD)	pLoF	0.001	low_outlier	ctrl	293337	FBXL16	ENSG00000127585	FALSE	FALSE	13	0.117851	0.134376	-0.103178	0.33888	0.118 [-0.103, 0.339]	0.19	0.984
43082	2.2	exomewide_scan	not_conditioned	cad	Coronary artery disease (CAD)	pLoF	0.001	low_outlier	ctrl	293337	FBXL20	ENSG00000108306	FALSE	FALSE	14	0.110156	0.132385	-0.107598	0.32791	0.110 [-0.108, 0.328]	0.203	0.984
43126	2.2	exomewide_scan	not_conditioned	cad	Coronary artery disease (CAD)	pLoF	0.001	high_outlier	case	21149	FBXO31	ENSG00000103264	FALSE	FALSE	2	-0.309149	0.536464	-1.19155	0.573256	-0.309 [-1.19, 0.573]	0.282	0.984
43166	2.2	exomewide_scan	not_conditioned	cad	Coronary artery disease (CAD)	pLoF	0.001	high_outlier	case	21149	FBXW10	ENSG00000171931	FALSE	FALSE	76	-0.050111	0.0875811	-0.194169	0.0939471	-0.0501 [-0.194, 0.0939]	0.284	0.984
43208	2.2	exomewide_scan	not_conditioned	cad	Coronary artery disease (CAD)	pLoF	0.001	low_outlier	ctrl	293337	FCHO1	ENSG00000130475	FALSE	FALSE	52	0.0584438	0.0698658	-0.0564752	0.173363	0.0584 [-0.0565, 0.173]	0.201	0.984
43244	2.2	exomewide_scan	not_conditioned	cad	Coronary artery disease (CAD)	pLoF	0.001	low_outlier	ctrl	293337	FDFT1	ENSG00000079459	FALSE	FALSE	87	0.043342	0.051858	-0.0419568	0.128641	0.0433 [-0.0420, 0.129]	0.202	0.984
43271	2.2	exomewide_scan	not_conditioned	cad	Coronary artery disease (CAD)	pLoF	0.001	low_outlier	ctrl	293337	FERD3L	ENSG00000146618	FALSE	FALSE	33	0.0715913	0.0868508	-0.0712656	0.214448	0.0716 [-0.0713, 0.214]	0.205	0.984
43296	2.2	exomewide_scan	not_conditioned	cad	Coronary artery disease (CAD)	pLoF	0.001	low_outlier	ctrl	293337	FGB	ENSG00000171564	FALSE	FALSE	95	0.0441629	0.0527431	-0.0425918	0.130918	0.0442 [-0.0426, 0.131]	0.201	0.984
43462	2.2	exomewide_scan	not_conditioned	cad	Coronary artery disease (CAD)	pLoF	0.001	low_outlier	ctrl	293337	FLG2	ENSG00000143520	FALSE	FALSE	24	0.093177	0.109912	-0.0876122	0.273966	0.0932 [-0.0876, 0.274]	0.198	0.984
43523	2.2	exomewide_scan	not_conditioned	cad	Coronary artery disease (CAD)	pLoF	0.001	low_outlier	ctrl	293337	FN3KRP	ENSG00000141560	FALSE	FALSE	145	0.0361903	0.0411449	-0.031487	0.103868	0.0362 [-0.0315, 0.104]	0.19	0.984
43544	2.2	exomewide_scan	not_conditioned	cad	Coronary artery disease (CAD)	pLoF	0.001	high_outlier	case	21149	FNDC5	ENSG00000160097	FALSE	FALSE	1	-0.457452	0.773349	-1.7295	0.814594	-0.457 [-1.73, 0.815]	0.277	0.984
43675	2.2	exomewide_scan	not_conditioned	cad	Coronary artery disease (CAD)	pLoF	0.001	low_outlier	ctrl	293337	FREM2	ENSG00000150893	FALSE	FALSE	302	0.0232745	0.0286138	-0.023791	0.07034	0.0233 [-0.0238, 0.0703]	0.208	0.984
43741	2.2	exomewide_scan	not_conditioned	cad	Coronary artery disease (CAD)	pLoF	0.001	low_outlier	ctrl	293337	FST	ENSG00000134363	FALSE	FALSE	18	0.0924029	0.115605	-0.0977504	0.282556	0.0924 [-0.0978, 0.283]	0.212	0.984
43831	2.2	exomewide_scan	not_conditioned	cad	Coronary artery disease (CAD)	pLoF	0.001	high_outlier	case	21149	FZD6	ENSG00000164930	FALSE	FALSE	6	-0.179135	0.309713	-0.688568	0.330298	-0.179 [-0.689, 0.330]	0.282	0.984
44049	2.2	exomewide_scan	not_conditioned	cad	Coronary artery disease (CAD)	pLoF	0.001	low_outlier	ctrl	293337	GASK1A	ENSG00000144649	FALSE	FALSE	671	0.0162422	0.0189914	-0.0149959	0.0474803	0.0162 [-0.0150, 0.0475]	0.196	0.984
44090	2.2	exomewide_scan	not_conditioned	cad	Coronary artery disease (CAD)	pLoF	0.001	high_outlier	case	21149	GBP4	ENSG00000162654	FALSE	FALSE	12	-0.131489	0.223308	-0.498798	0.23582	-0.131 [-0.499, 0.236]	0.278	0.984
44105	2.2	exomewide_scan	not_conditioned	cad	Coronary artery disease (CAD)	pLoF	0.001	low_outlier	ctrl	293337	GCAT	ENSG00000100116	FALSE	FALSE	174	0.0314728	0.0359504	-0.0276603	0.0906059	0.0315 [-0.0277, 0.0906]	0.191	0.984
44183	2.2	exomewide_scan	not_conditioned	cad	Coronary artery disease (CAD)	pLoF	0.001	low_outlier	ctrl	293337	GDPD3	ENSG00000102886	FALSE	FALSE	235	0.0271834	0.0316171	-0.0248221	0.0791889	0.0272 [-0.0248, 0.0792]	0.195	0.984
44187	2.2	exomewide_scan	not_conditioned	cad	Coronary artery disease (CAD)	pLoF	0.001	low_outlier	ctrl	293337	GDPD5	ENSG00000158555	FALSE	FALSE	106	0.0408093	0.048469	-0.0389151	0.120534	0.0408 [-0.0389, 0.121]	0.2	0.984
44235	2.2	exomewide_scan	not_conditioned	cad	Coronary artery disease (CAD)	pLoF	0.001	low_outlier	ctrl	293337	GFRA4	ENSG00000125861	FALSE	FALSE	460	0.0181908	0.0223515	-0.0185741	0.0549557	0.0182 [-0.0186, 0.0550]	0.208	0.984
44241	2.2	exomewide_scan	not_conditioned	cad	Coronary artery disease (CAD)	pLoF	0.001	low_outlier	ctrl	293337	GFY	ENSG00000261949	FALSE	FALSE	168	0.0315143	0.0388773	-0.0324332	0.0954618	0.0315 [-0.0324, 0.0955]	0.209	0.984
44274	2.2	exomewide_scan	not_conditioned	cad	Coronary artery disease (CAD)	pLoF	0.001	low_outlier	ctrl	117239	GGTLC3	ENSG00000274252	FALSE	FALSE	9	0.095181	0.114983	-0.0939492	0.284311	0.0952 [-0.0939, 0.284]	0.204	0.984
44352	2.2	exomewide_scan	not_conditioned	cad	Coronary artery disease (CAD)	pLoF	0.001	low_outlier	ctrl	293337	GJB2	ENSG00000165474	FALSE	FALSE	463	0.0199755	0.0231157	-0.0180464	0.0579974	0.0200 [-0.0180, 0.0580]	0.194	0.984
44423	2.2	exomewide_scan	not_conditioned	cad	Coronary artery disease (CAD)	pLoF	0.001	high_outlier	case	21149	GLIS3	ENSG00000107249	FALSE	FALSE	13	-0.125564	0.216217	-0.481209	0.230081	-0.126 [-0.481, 0.230]	0.281	0.984
44509	2.2	exomewide_scan	not_conditioned	cad	Coronary artery disease (CAD)	pLoF	0.001	high_outlier	case	21149	GMPR2	ENSG00000100938	FALSE	FALSE	23	-0.0919193	0.157857	-0.351571	0.167732	-0.0919 [-0.352, 0.168]	0.28	0.984
44604	2.2	exomewide_scan	not_conditioned	cad	Coronary artery disease (CAD)	pLoF	0.001	high_outlier	case	21147	GOLGA6A	ENSG00000159289	FALSE	FALSE	27	-0.0848926	0.14706	-0.326785	0.157	-0.0849 [-0.327, 0.157]	0.282	0.984
44717	2.2	exomewide_scan	not_conditioned	cad	Coronary artery disease (CAD)	pLoF	0.001	low_outlier	ctrl	293337	GPAT2	ENSG00000186281	FALSE	FALSE	312	0.0251958	0.0302032	-0.024484	0.0748756	0.0252 [-0.0245, 0.0749]	0.202	0.984
44756	2.2	exomewide_scan	not_conditioned	cad	Coronary artery disease (CAD)	pLoF	0.001	low_outlier	ctrl	293337	GPER1	ENSG00000164850	FALSE	FALSE	70	0.0480721	0.0596361	-0.0500206	0.146165	0.0481 [-0.0500, 0.146]	0.21	0.984
44762	2.2	exomewide_scan	not_conditioned	cad	Coronary artery disease (CAD)	pLoF	0.001	low_outlier	ctrl	293337	GPI	ENSG00000105220	FALSE	FALSE	84	0.0442197	0.0549732	-0.0462032	0.134643	0.0442 [-0.0462, 0.135]	0.211	0.984
44768	2.2	exomewide_scan	not_conditioned	cad	Coronary artery disease (CAD)	pLoF	0.001	low_outlier	ctrl	293053	GPM6A	ENSG00000150625	FALSE	FALSE	1	0.425565	0.513996	-0.419883	1.27101	0.426 [-0.420, 1.27]	0.204	0.984
44795	2.2	exomewide_scan	not_conditioned	cad	Coronary artery disease (CAD)	pLoF	0.001	low_outlier	ctrl	293337	GPR142	ENSG00000257008	FALSE	FALSE	27	0.081606	0.0953298	-0.0751976	0.23841	0.0816 [-0.0752, 0.238]	0.196	0.984
44804	2.2	exomewide_scan	not_conditioned	cad	Coronary artery disease (CAD)	pLoF	0.001	high_outlier	case	21149	GPR151	ENSG00000173250	FALSE	FALSE	31	-0.0805032	0.136589	-0.305172	0.144166	-0.0805 [-0.305, 0.144]	0.278	0.984
44813	2.2	exomewide_scan	not_conditioned	cad	Coronary artery disease (CAD)	pLoF	0.001	low_outlier	ctrl	293337	GPR158	ENSG00000151025	FALSE	FALSE	43	0.0642276	0.0770844	-0.062565	0.19102	0.0642 [-0.0626, 0.191]	0.202	0.984
44824	2.2	exomewide_scan	not_conditioned	cad	Coronary artery disease (CAD)	pLoF	0.001	low_outlier	ctrl	293337	GPR171	ENSG00000174946	FALSE	FALSE	12	0.121821	0.141854	-0.111508	0.35515	0.122 [-0.112, 0.355]	0.195	0.984
44836	2.2	exomewide_scan	not_conditioned	cad	Coronary artery disease (CAD)	pLoF	0.001	high_outlier	case	21149	GPR19	ENSG00000183150	FALSE	FALSE	2	-0.311194	0.540609	-1.20042	0.578029	-0.311 [-1.20, 0.578]	0.282	0.984
44897	2.2	exomewide_scan	not_conditioned	cad	Coronary artery disease (CAD)	pLoF	0.001	high_outlier	case	21149	GPRC5D	ENSG00000111291	FALSE	FALSE	14	-0.118083	0.204367	-0.454237	0.218071	-0.118 [-0.454, 0.218]	0.282	0.984
44928	2.2	exomewide_scan	not_conditioned	cad	Coronary artery disease (CAD)	pLoF	0.001	low_outlier	ctrl	293337	GPX6	ENSG00000198704	FALSE	FALSE	113	0.0400838	0.0499606	-0.0420941	0.122262	0.0401 [-0.0421, 0.122]	0.211	0.984
44954	2.2	exomewide_scan	not_conditioned	cad	Coronary artery disease (CAD)	pLoF	0.001	low_outlier	ctrl	293337	GRB7	ENSG00000141738	FALSE	FALSE	109	0.0394122	0.0474525	-0.0386402	0.117465	0.0394 [-0.0386, 0.117]	0.203	0.984
44993	2.2	exomewide_scan	not_conditioned	cad	Coronary artery disease (CAD)	pLoF	0.001	low_outlier	ctrl	293337	GRIN2A	ENSG00000183454	FALSE	FALSE	11	0.127118	0.146081	-0.113164	0.3674	0.127 [-0.113, 0.367]	0.192	0.984
45019	2.2	exomewide_scan	not_conditioned	cad	Coronary artery disease (CAD)	pLoF	0.001	high_outlier	case	21149	GRK5	ENSG00000198873	FALSE	FALSE	3	-0.260771	0.442642	-0.988852	0.46731	-0.261 [-0.989, 0.467]	0.278	0.984
45141	2.2	exomewide_scan	not_conditioned	cad	Coronary artery disease (CAD)	pLoF	0.001	low_outlier	ctrl	293337	GTF2F1	ENSG00000125651	FALSE	FALSE	301	0.0239729	0.0290514	-0.0238124	0.0717582	0.0240 [-0.0238, 0.0718]	0.205	0.984
45200	2.2	exomewide_scan	not_conditioned	cad	Coronary artery disease (CAD)	pLoF	0.001	low_outlier	ctrl	293337	GUCA2A	ENSG00000197273	FALSE	FALSE	186	0.0351494	0.0394927	-0.0298103	0.100109	0.0351 [-0.0298, 0.100]	0.187	0.984
45218	2.2	exomewide_scan	not_conditioned	cad	Coronary artery disease (CAD)	pLoF	0.001	low_outlier	ctrl	293337	GUK1	ENSG00000143774	FALSE	FALSE	154	0.0354838	0.0433998	-0.0359025	0.10687	0.0355 [-0.0359, 0.107]	0.207	0.984
45314	2.2	exomewide_scan	not_conditioned	cad	Coronary artery disease (CAD)	pLoF	0.001	low_outlier	ctrl	293337	H2BC15	ENSG00000233822	FALSE	FALSE	27	0.0883358	0.102193	-0.0797567	0.256428	0.0883 [-0.0798, 0.256]	0.194	0.984
45382	2.2	exomewide_scan	not_conditioned	cad	Coronary artery disease (CAD)	pLoF	0.001	low_outlier	ctrl	293337	H4C4	ENSG00000277157	FALSE	FALSE	67	0.0530164	0.0648774	-0.0536974	0.15973	0.0530 [-0.0537, 0.160]	0.207	0.984
45418	2.2	exomewide_scan	not_conditioned	cad	Coronary artery disease (CAD)	pLoF	0.001	low_outlier	ctrl	293337	HAGH	ENSG00000063854	FALSE	FALSE	110	0.0392494	0.0462026	-0.0367471	0.115246	0.0392 [-0.0367, 0.115]	0.198	0.984
45493	2.2	exomewide_scan	not_conditioned	cad	Coronary artery disease (CAD)	pLoF	0.001	low_outlier	ctrl	293337	HBP1	ENSG00000105856	FALSE	FALSE	34	0.0679814	0.0855649	-0.0727603	0.208723	0.0680 [-0.0728, 0.209]	0.213	0.984
45585	2.2	exomewide_scan	not_conditioned	cad	Coronary artery disease (CAD)	pLoF	0.001	low_outlier	ctrl	293337	HECTD3	ENSG00000126107	FALSE	FALSE	111	0.043828	0.0511158	-0.04025	0.127906	0.0438 [-0.0403, 0.128]	0.196	0.984
45678	2.2	exomewide_scan	not_conditioned	cad	Coronary artery disease (CAD)	pLoF	0.001	high_outlier	case	21149	HHAT	ENSG00000054392	FALSE	FALSE	8	-0.157955	0.273462	-0.60776	0.29185	-0.158 [-0.608, 0.292]	0.282	0.984
45731	2.2	exomewide_scan	not_conditioned	cad	Coronary artery disease (CAD)	pLoF	0.001	low_outlier	ctrl	293337	HIPK2	ENSG00000064393	FALSE	FALSE	28	0.077814	0.0942861	-0.0772728	0.232901	0.0778 [-0.0773, 0.233]	0.205	0.984
45737	2.2	exomewide_scan	not_conditioned	cad	Coronary artery disease (CAD)	pLoF	0.001	low_outlier	ctrl	293337	HIRA	ENSG00000100084	FALSE	FALSE	12	0.111395	0.136858	-0.113716	0.336506	0.111 [-0.114, 0.337]	0.208	0.984
45756	2.2	exomewide_scan	not_conditioned	cad	Coronary artery disease (CAD)	pLoF	0.001	low_outlier	ctrl	293337	HKDC1	ENSG00000156510	FALSE	FALSE	478	0.020407	0.0231371	-0.0176501	0.0584641	0.0204 [-0.0177, 0.0585]	0.189	0.984
45781	2.2	exomewide_scan	not_conditioned	cad	Coronary artery disease (CAD)	pLoF	0.001	low_outlier	ctrl	293337	HLA-DQB2	ENSG00000232629	FALSE	FALSE	54	0.0579313	0.0722644	-0.0609331	0.176796	0.0579 [-0.0609, 0.177]	0.211	0.984
45835	2.2	exomewide_scan	not_conditioned	cad	Coronary artery disease (CAD)	pLoF	0.001	low_outlier	ctrl	293337	HMGN1	ENSG00000205581	FALSE	FALSE	37	0.0643284	0.0789297	-0.0654994	0.194156	0.0643 [-0.0655, 0.194]	0.208	0.984
45858	2.2	exomewide_scan	not_conditioned	cad	Coronary artery disease (CAD)	pLoF	0.001	low_outlier	ctrl	293337	HMX3	ENSG00000188620	FALSE	FALSE	9	0.13475	0.168482	-0.142378	0.411878	0.135 [-0.142, 0.412]	0.212	0.984
45893	2.2	exomewide_scan	not_conditioned	cad	Coronary artery disease (CAD)	pLoF	0.001	low_outlier	ctrl	293337	HNRNPH3	ENSG00000096746	FALSE	FALSE	17	0.106748	0.12259	-0.0948946	0.308391	0.107 [-0.0949, 0.308]	0.192	0.984
45920	2.2	exomewide_scan	not_conditioned	cad	Coronary artery disease (CAD)	pLoF	0.001	low_outlier	ctrl	293337	HOOK2	ENSG00000095066	FALSE	FALSE	317	0.0235833	0.0283095	-0.0229817	0.0701483	0.0236 [-0.0230, 0.0701]	0.202	0.984
45976	2.2	exomewide_scan	not_conditioned	cad	Coronary artery disease (CAD)	pLoF	0.001	low_outlier	ctrl	293337	HOXC6	ENSG00000197757	FALSE	FALSE	42	0.0653879	0.0766641	-0.0607133	0.191489	0.0654 [-0.0607, 0.191]	0.197	0.984
46004	2.2	exomewide_scan	not_conditioned	cad	Coronary artery disease (CAD)	pLoF	0.001	low_outlier	ctrl	293337	HPCAL1	ENSG00000115756	FALSE	FALSE	7	0.165106	0.201538	-0.166395	0.496607	0.165 [-0.166, 0.497]	0.206	0.984
46127	2.2	exomewide_scan	not_conditioned	cad	Coronary artery disease (CAD)	pLoF	0.001	low_outlier	ctrl	293337	HSH2D	ENSG00000196684	FALSE	FALSE	40	0.0688439	0.0796574	-0.0621809	0.199869	0.0688 [-0.0622, 0.200]	0.194	0.984
46202	2.2	exomewide_scan	not_conditioned	cad	Coronary artery disease (CAD)	pLoF	0.001	high_outlier	case	21149	HTR2B	ENSG00000135914	FALSE	FALSE	26	-0.0876306	0.15189	-0.337467	0.162206	-0.0876 [-0.337, 0.162]	0.282	0.984
46221	2.2	exomewide_scan	not_conditioned	cad	Coronary artery disease (CAD)	pLoF	0.001	low_outlier	ctrl	293337	HTRA1	ENSG00000166033	FALSE	FALSE	164	0.0336191	0.0394791	-0.0313182	0.0985564	0.0336 [-0.0313, 0.0986]	0.197	0.984
46222	2.2	exomewide_scan	not_conditioned	cad	Coronary artery disease (CAD)	pLoF	0.001	high_outlier	case	21149	HTRA1	ENSG00000166033	FALSE	FALSE	16	-0.112397	0.191725	-0.427757	0.202963	-0.112 [-0.428, 0.203]	0.279	0.984
46223	2.2	exomewide_scan	not_conditioned	cad	Coronary artery disease (CAD)	pLoF	0.001	low_outlier	ctrl	293337	HTRA2	ENSG00000115317	FALSE	FALSE	88	0.0460384	0.0568491	-0.04747	0.139547	0.0460 [-0.0475, 0.140]	0.209	0.984
46326	2.2	exomewide_scan	not_conditioned	cad	Coronary artery disease (CAD)	pLoF	0.001	high_outlier	case	21149	IDUA	ENSG00000127415	FALSE	FALSE	44	-0.067397	0.115848	-0.25795	0.123156	-0.0674 [-0.258, 0.123]	0.28	0.984
46334	2.2	exomewide_scan	not_conditioned	cad	Coronary artery disease (CAD)	pLoF	0.001	high_outlier	case	21149	IER5L	ENSG00000188483	FALSE	FALSE	2	-0.327182	0.551111	-1.23368	0.579315	-0.327 [-1.23, 0.579]	0.276	0.984
46356	2.2	exomewide_scan	not_conditioned	cad	Coronary artery disease (CAD)	pLoF	0.001	low_outlier	ctrl	293337	IFIH1	ENSG00000115267	FALSE	FALSE	1162	0.0134851	0.0156732	-0.012295	0.0392652	0.0135 [-0.0123, 0.0393]	0.195	0.984
46474	2.2	exomewide_scan	not_conditioned	cad	Coronary artery disease (CAD)	pLoF	0.001	low_outlier	ctrl	293337	IGFN1	ENSG00000163395	FALSE	FALSE	2922	0.0086925	0.0100108	-0.0077738	0.0251588	8.69e-03 [-7.77e-03, 0.0252]	0.193	0.984
46494	2.2	exomewide_scan	not_conditioned	cad	Coronary artery disease (CAD)	pLoF	0.001	low_outlier	ctrl	293337	IGSF3	ENSG00000143061	FALSE	FALSE	174	0.0347046	0.0408309	-0.0324563	0.101865	0.0347 [-0.0325, 0.102]	0.198	0.984
46709	2.2	exomewide_scan	not_conditioned	cad	Coronary artery disease (CAD)	pLoF	0.001	low_outlier	ctrl	293337	INA	ENSG00000148798	FALSE	FALSE	52	0.0607084	0.0700979	-0.0545924	0.176009	0.0607 [-0.0546, 0.176]	0.193	0.984
46747	2.2	exomewide_scan	not_conditioned	cad	Coronary artery disease (CAD)	pLoF	0.001	low_outlier	ctrl	293337	INO80	ENSG00000128908	FALSE	FALSE	16	0.109985	0.124741	-0.0951957	0.315166	0.110 [-0.0952, 0.315]	0.189	0.984
46791	2.2	exomewide_scan	not_conditioned	cad	Coronary artery disease (CAD)	pLoF	0.001	low_outlier	ctrl	293337	INSM1	ENSG00000173404	FALSE	FALSE	18	0.0986496	0.112908	-0.0870675	0.284367	0.0986 [-0.0871, 0.284]	0.191	0.984
46817	2.2	exomewide_scan	not_conditioned	cad	Coronary artery disease (CAD)	pLoF	0.001	high_outlier	case	21149	INTS15	ENSG00000146576	FALSE	FALSE	8	-0.153507	0.269161	-0.596237	0.289223	-0.154 [-0.596, 0.289]	0.284	0.984
46835	2.2	exomewide_scan	not_conditioned	cad	Coronary artery disease (CAD)	pLoF	0.001	high_outlier	case	21149	INTU	ENSG00000164066	FALSE	FALSE	17	-0.110078	0.18624	-0.416416	0.19626	-0.110 [-0.416, 0.196]	0.277	0.984
46872	2.2	exomewide_scan	not_conditioned	cad	Coronary artery disease (CAD)	pLoF	0.001	low_outlier	ctrl	293337	IQCE	ENSG00000106012	FALSE	FALSE	794	0.0148118	0.017729	-0.0143498	0.0439734	0.0148 [-0.0143, 0.0440]	0.202	0.984
46966	2.2	exomewide_scan	not_conditioned	cad	Coronary artery disease (CAD)	pLoF	0.001	low_outlier	ctrl	293337	ISCU	ENSG00000136003	FALSE	FALSE	40	0.0627996	0.0785574	-0.0664158	0.192015	0.0628 [-0.0664, 0.192]	0.212	0.984
46998	2.2	exomewide_scan	not_conditioned	cad	Coronary artery disease (CAD)	pLoF	0.001	low_outlier	ctrl	293337	ITFG2	ENSG00000111203	FALSE	FALSE	103	0.039781	0.0489602	-0.0407514	0.120313	0.0398 [-0.0408, 0.120]	0.208	0.984
47036	2.2	exomewide_scan	not_conditioned	cad	Coronary artery disease (CAD)	pLoF	0.001	low_outlier	ctrl	293337	ITGB1	ENSG00000150093	FALSE	FALSE	20	0.0940847	0.113024	-0.0918232	0.279993	0.0941 [-0.0918, 0.280]	0.203	0.984
47127	2.2	exomewide_scan	not_conditioned	cad	Coronary artery disease (CAD)	pLoF	0.001	low_outlier	ctrl	293337	JAG1	ENSG00000101384	FALSE	FALSE	12	0.113614	0.138282	-0.11384	0.341068	0.114 [-0.114, 0.341]	0.206	0.984
47186	2.2	exomewide_scan	not_conditioned	cad	Coronary artery disease (CAD)	pLoF	0.001	low_outlier	ctrl	293337	JPT2	ENSG00000206053	FALSE	FALSE	13	0.113141	0.134376	-0.107888	0.33417	0.113 [-0.108, 0.334]	0.2	0.984
47231	2.2	exomewide_scan	not_conditioned	cad	Coronary artery disease (CAD)	pLoF	0.001	low_outlier	ctrl	293337	KAT6A	ENSG00000083168	FALSE	FALSE	82	0.0427838	0.0534154	-0.0450767	0.130644	0.0428 [-0.0451, 0.131]	0.212	0.984
47379	2.2	exomewide_scan	not_conditioned	cad	Coronary artery disease (CAD)	pLoF	0.001	low_outlier	ctrl	293337	KCNK2	ENSG00000082482	FALSE	FALSE	22	0.101704	0.114799	-0.0871236	0.290532	0.102 [-0.0871, 0.291]	0.188	0.984
47451	2.2	exomewide_scan	not_conditioned	cad	Coronary artery disease (CAD)	pLoF	0.001	low_outlier	ctrl	293337	KCTD18	ENSG00000155729	FALSE	FALSE	31	0.0808674	0.095773	-0.0766652	0.2384	0.0809 [-0.0767, 0.238]	0.199	0.984
47479	2.2	exomewide_scan	not_conditioned	cad	Coronary artery disease (CAD)	pLoF	0.001	low_outlier	ctrl	293337	KDF1	ENSG00000175707	FALSE	FALSE	26	0.0853144	0.105601	-0.0883838	0.259013	0.0853 [-0.0884, 0.259]	0.21	0.984
47587	2.2	exomewide_scan	not_conditioned	cad	Coronary artery disease (CAD)	pLoF	0.001	low_outlier	ctrl	293336	KIF11	ENSG00000138160	FALSE	FALSE	6	0.174777	0.206346	-0.164632	0.514186	0.175 [-0.165, 0.514]	0.198	0.984
47694	2.2	exomewide_scan	not_conditioned	cad	Coronary artery disease (CAD)	pLoF	0.001	low_outlier	ctrl	293337	KIT	ENSG00000157404	FALSE	FALSE	23	0.0919554	0.107179	-0.0843384	0.268249	0.0920 [-0.0843, 0.268]	0.195	0.984
47719	2.2	exomewide_scan	not_conditioned	cad	Coronary artery disease (CAD)	pLoF	0.001	low_outlier	ctrl	293337	KLF13	ENSG00000169926	FALSE	FALSE	2	0.28981	0.352815	-0.290519	0.870139	0.290 [-0.291, 0.870]	0.206	0.984
47792	2.2	exomewide_scan	not_conditioned	cad	Coronary artery disease (CAD)	pLoF	0.001	low_outlier	ctrl	293337	KLHL32	ENSG00000186231	FALSE	FALSE	62	0.0596106	0.0674421	-0.0513218	0.170543	0.0596 [-0.0513, 0.171]	0.188	0.984
47862	2.2	exomewide_scan	not_conditioned	cad	Coronary artery disease (CAD)	pLoF	0.001	low_outlier	ctrl	293337	KLRF1	ENSG00000150045	FALSE	FALSE	212	0.0289119	0.0341329	-0.0272317	0.0850555	0.0289 [-0.0272, 0.0851]	0.198	0.984
47877	2.2	exomewide_scan	not_conditioned	cad	Coronary artery disease (CAD)	pLoF	0.001	low_outlier	ctrl	293337	KMT2C	ENSG00000055609	FALSE	FALSE	37	0.0657931	0.0820227	-0.0691222	0.200708	0.0658 [-0.0691, 0.201]	0.211	0.984
47907	2.2	exomewide_scan	not_conditioned	cad	Coronary artery disease (CAD)	pLoF	0.001	low_outlier	ctrl	293328	KPNA4	ENSG00000186432	FALSE	FALSE	1	0.420385	0.491385	-0.387871	1.22864	0.420 [-0.388, 1.23]	0.196	0.984
47916	2.2	exomewide_scan	not_conditioned	cad	Coronary artery disease (CAD)	pLoF	0.001	low_outlier	ctrl	293337	KPRP	ENSG00000203786	FALSE	FALSE	23	0.0987425	0.112278	-0.0859384	0.283423	0.0987 [-0.0859, 0.283]	0.19	0.984
47946	2.2	exomewide_scan	not_conditioned	cad	Coronary artery disease (CAD)	pLoF	0.001	low_outlier	ctrl	293337	KRT13	ENSG00000171401	FALSE	FALSE	54	0.0590943	0.0674115	-0.0517878	0.169976	0.0591 [-0.0518, 0.170]	0.19	0.984
47973	2.2	exomewide_scan	not_conditioned	cad	Coronary artery disease (CAD)	pLoF	0.001	low_outlier	ctrl	293337	KRT27	ENSG00000171446	FALSE	FALSE	153	0.0355235	0.0400552	-0.0303614	0.101408	0.0355 [-0.0304, 0.101]	0.188	0.984
47977	2.2	exomewide_scan	not_conditioned	cad	Coronary artery disease (CAD)	pLoF	0.001	low_outlier	ctrl	293337	KRT3	ENSG00000186442	FALSE	FALSE	136	0.0359386	0.0426104	-0.0341493	0.106026	0.0359 [-0.0341, 0.106]	0.199	0.984
48036	2.2	exomewide_scan	not_conditioned	cad	Coronary artery disease (CAD)	pLoF	0.001	high_outlier	case	21149	KRT81	ENSG00000205426	FALSE	FALSE	5	-0.201568	0.341901	-0.763945	0.360809	-0.202 [-0.764, 0.361]	0.278	0.984
48043	2.2	exomewide_scan	not_conditioned	cad	Coronary artery disease (CAD)	pLoF	0.001	low_outlier	ctrl	293337	KRT85	ENSG00000135443	FALSE	FALSE	78	0.0463861	0.0562599	-0.0461532	0.138925	0.0464 [-0.0462, 0.139]	0.205	0.984
48077	2.2	exomewide_scan	not_conditioned	cad	Coronary artery disease (CAD)	pLoF	0.001	low_outlier	ctrl	293337	KRTAP15-1	ENSG00000186970	FALSE	FALSE	1	0.389613	0.48008	-0.400048	1.17927	0.390 [-0.400, 1.18]	0.209	0.984
48087	2.2	exomewide_scan	not_conditioned	cad	Coronary artery disease (CAD)	pLoF	0.001	high_outlier	case	18148	KRTAP2-1	ENSG00000212725	FALSE	FALSE	2	-0.316327	0.538922	-1.20277	0.570121	-0.316 [-1.20, 0.570]	0.279	0.984
48132	2.2	exomewide_scan	not_conditioned	cad	Coronary artery disease (CAD)	pLoF	0.001	low_outlier	ctrl	293336	KRTAP5-6	ENSG00000205864	FALSE	FALSE	11	0.121343	0.150436	-0.126102	0.368788	0.121 [-0.126, 0.369]	0.21	0.984
48170	2.2	exomewide_scan	not_conditioned	cad	Coronary artery disease (CAD)	pLoF	0.001	low_outlier	ctrl	293337	KXD1	ENSG00000105700	FALSE	FALSE	22	0.0885341	0.107407	-0.0881347	0.265203	0.0885 [-0.0881, 0.265]	0.205	0.984
48242	2.2	exomewide_scan	not_conditioned	cad	Coronary artery disease (CAD)	pLoF	0.001	low_outlier	ctrl	293337	LAMP5	ENSG00000125869	FALSE	FALSE	91	0.0426495	0.0502217	-0.0399578	0.125257	0.0426 [-0.0400, 0.125]	0.198	0.984
48331	2.2	exomewide_scan	not_conditioned	cad	Coronary artery disease (CAD)	pLoF	0.001	low_outlier	ctrl	293337	LCE6A	ENSG00000235942	FALSE	FALSE	4	0.22533	0.269222	-0.217501	0.668161	0.225 [-0.218, 0.668]	0.201	0.984
48493	2.2	exomewide_scan	not_conditioned	cad	Coronary artery disease (CAD)	pLoF	0.001	high_outlier	case	21149	LHCGR	ENSG00000138039	FALSE	FALSE	26	-0.0887329	0.151892	-0.338573	0.161107	-0.0887 [-0.339, 0.161]	0.28	0.984
48534	2.2	exomewide_scan	not_conditioned	cad	Coronary artery disease (CAD)	pLoF	0.001	low_outlier	ctrl	293337	LILRA2	ENSG00000239998	FALSE	FALSE	120	0.0383738	0.0459968	-0.0372842	0.114032	0.0384 [-0.0373, 0.114]	0.202	0.984
48618	2.2	exomewide_scan	not_conditioned	cad	Coronary artery disease (CAD)	pLoF	0.001	low_outlier	ctrl	293337	LIPT2	ENSG00000175536	FALSE	FALSE	129	0.0364417	0.043938	-0.0358299	0.108713	0.0364 [-0.0358, 0.109]	0.203	0.984
48626	2.2	exomewide_scan	not_conditioned	cad	Coronary artery disease (CAD)	pLoF	0.001	high_outlier	case	21149	LKAAEAR1	ENSG00000171695	FALSE	FALSE	1	-0.444639	0.756759	-1.6894	0.800119	-0.445 [-1.69, 0.800]	0.278	0.984
48710	2.2	exomewide_scan	not_conditioned	cad	Coronary artery disease (CAD)	pLoF	0.001	low_outlier	ctrl	293337	LOX	ENSG00000113083	FALSE	FALSE	13	0.11467	0.136031	-0.109081	0.338421	0.115 [-0.109, 0.338]	0.2	0.984
48721	2.2	exomewide_scan	not_conditioned	cad	Coronary artery disease (CAD)	pLoF	0.001	low_outlier	ctrl	293337	LPA	ENSG00000198670	FALSE	FALSE	924	0.0138675	0.0173828	-0.0147247	0.0424597	0.0139 [-0.0147, 0.0425]	0.213	0.984
48745	2.2	exomewide_scan	not_conditioned	cad	Coronary artery disease (CAD)	pLoF	0.001	low_outlier	ctrl	293337	LPL	ENSG00000175445	FALSE	FALSE	89	0.0416304	0.0512722	-0.0427049	0.125966	0.0416 [-0.0427, 0.126]	0.208	0.984
48756	2.2	exomewide_scan	not_conditioned	cad	Coronary artery disease (CAD)	pLoF	0.001	low_outlier	ctrl	293337	LRATD2	ENSG00000168672	FALSE	FALSE	11	0.118538	0.145822	-0.121318	0.358394	0.119 [-0.121, 0.358]	0.208	0.984
48796	2.2	exomewide_scan	not_conditioned	cad	Coronary artery disease (CAD)	pLoF	0.001	low_outlier	ctrl	293337	LRP10	ENSG00000197324	FALSE	FALSE	84	0.0419775	0.0522582	-0.0439796	0.127935	0.0420 [-0.0440, 0.128]	0.211	0.984
48822	2.2	exomewide_scan	not_conditioned	cad	Coronary artery disease (CAD)	pLoF	0.001	low_outlier	ctrl	293337	LRR1	ENSG00000165501	FALSE	FALSE	461	0.0186687	0.0223215	-0.0180469	0.0553843	0.0187 [-0.0180, 0.0554]	0.201	0.984
48940	2.2	exomewide_scan	not_conditioned	cad	Coronary artery disease (CAD)	pLoF	0.001	low_outlier	ctrl	293337	LRRC75B	ENSG00000178026	FALSE	FALSE	95	0.0388121	0.0486474	-0.0412058	0.11883	0.0388 [-0.0412, 0.119]	0.212	0.984
48942	2.2	exomewide_scan	not_conditioned	cad	Coronary artery disease (CAD)	pLoF	0.001	low_outlier	ctrl	293337	LRRC8A	ENSG00000136802	FALSE	FALSE	34	0.0774574	0.0913706	-0.0728339	0.227749	0.0775 [-0.0728, 0.228]	0.198	0.984
48955	2.2	exomewide_scan	not_conditioned	cad	Coronary artery disease (CAD)	pLoF	0.001	low_outlier	ctrl	293337	LRRFIP1	ENSG00000124831	FALSE	FALSE	113	0.0417851	0.05017	-0.0407372	0.124307	0.0418 [-0.0407, 0.124]	0.202	0.984
49033	2.2	exomewide_scan	not_conditioned	cad	Coronary artery disease (CAD)	pLoF	0.001	low_outlier	ctrl	293321	LTB4R	ENSG00000213903	FALSE	FALSE	2	0.292398	0.338624	-0.264589	0.849385	0.292 [-0.265, 0.849]	0.194	0.984
49115	2.2	exomewide_scan	not_conditioned	cad	Coronary artery disease (CAD)	pLoF	0.001	high_outlier	case	21149	LYPD1	ENSG00000150551	FALSE	FALSE	9	-0.148734	0.258062	-0.573208	0.27574	-0.149 [-0.573, 0.276]	0.282	0.984
49128	2.2	exomewide_scan	not_conditioned	cad	Coronary artery disease (CAD)	pLoF	0.001	low_outlier	ctrl	293337	LYPLA1	ENSG00000120992	FALSE	FALSE	65	0.0497801	0.0599934	-0.0489003	0.14846	0.0498 [-0.0489, 0.148]	0.203	0.984
49198	2.2	exomewide_scan	not_conditioned	cad	Coronary artery disease (CAD)	pLoF	0.001	low_outlier	ctrl	293337	MACROH2A2	ENSG00000099284	FALSE	FALSE	13	0.114056	0.140186	-0.116529	0.344641	0.114 [-0.117, 0.345]	0.208	0.984
49218	2.2	exomewide_scan	not_conditioned	cad	Coronary artery disease (CAD)	pLoF	0.001	low_outlier	ctrl	293337	MAFF	ENSG00000185022	FALSE	FALSE	5	0.178909	0.212016	-0.169826	0.527644	0.179 [-0.170, 0.528]	0.199	0.984
49325	2.2	exomewide_scan	not_conditioned	cad	Coronary artery disease (CAD)	pLoF	0.001	high_outlier	case	21149	MAP3K11	ENSG00000173327	FALSE	FALSE	3	-0.256432	0.440862	-0.981585	0.468721	-0.256 [-0.982, 0.469]	0.28	0.984
49334	2.2	exomewide_scan	not_conditioned	cad	Coronary artery disease (CAD)	pLoF	0.001	low_outlier	ctrl	293337	MAP3K2	ENSG00000169967	FALSE	FALSE	3	0.250999	0.307853	-0.255374	0.757372	0.251 [-0.255, 0.757]	0.207	0.984
49351	2.2	exomewide_scan	not_conditioned	cad	Coronary artery disease (CAD)	pLoF	0.001	low_outlier	ctrl	293337	MAP3K8	ENSG00000107968	FALSE	FALSE	15	0.116019	0.130507	-0.0986459	0.330684	0.116 [-0.0986, 0.331]	0.187	0.984
49359	2.2	exomewide_scan	not_conditioned	cad	Coronary artery disease (CAD)	pLoF	0.001	low_outlier	ctrl	293337	MAP4K2	ENSG00000168067	FALSE	FALSE	159	0.0352897	0.0395788	-0.0298116	0.100391	0.0353 [-0.0298, 0.100]	0.186	0.984
49491	2.2	exomewide_scan	not_conditioned	cad	Coronary artery disease (CAD)	pLoF	0.001	low_outlier	ctrl	293337	MATCAP1	ENSG00000196123	FALSE	FALSE	66	0.0516602	0.0596432	-0.0464441	0.149765	0.0517 [-0.0464, 0.150]	0.193	0.984
49543	2.2	exomewide_scan	not_conditioned	cad	Coronary artery disease (CAD)	pLoF	0.001	high_outlier	case	21149	MBOAT7	ENSG00000125505	FALSE	FALSE	10	-0.143032	0.241714	-0.540616	0.254552	-0.143 [-0.541, 0.255]	0.277	0.984
49613	2.2	exomewide_scan	not_conditioned	cad	Coronary artery disease (CAD)	pLoF	0.001	high_outlier	case	21149	MCOLN2	ENSG00000153898	FALSE	FALSE	7	-0.169375	0.292341	-0.650233	0.311483	-0.169 [-0.650, 0.311]	0.281	0.984
49617	2.2	exomewide_scan	not_conditioned	cad	Coronary artery disease (CAD)	pLoF	0.001	high_outlier	case	21149	MCPH1	ENSG00000147316	FALSE	FALSE	61	-0.0560031	0.0972563	-0.215975	0.103969	-0.0560 [-0.216, 0.104]	0.282	0.984
49710	2.2	exomewide_scan	not_conditioned	cad	Coronary artery disease (CAD)	pLoF	0.001	low_outlier	ctrl	293337	MED28	ENSG00000118579	FALSE	FALSE	85	0.0460393	0.0557585	-0.0456753	0.137754	0.0460 [-0.0457, 0.138]	0.204	0.984
49750	2.2	exomewide_scan	not_conditioned	cad	Coronary artery disease (CAD)	pLoF	0.001	low_outlier	ctrl	293337	MEI4	ENSG00000269964	FALSE	FALSE	57	0.0625621	0.0703374	-0.0531326	0.178257	0.0626 [-0.0531, 0.178]	0.187	0.984
49798	2.2	exomewide_scan	not_conditioned	cad	Coronary artery disease (CAD)	pLoF	0.001	high_outlier	case	21149	METRN	ENSG00000103260	FALSE	FALSE	2	-0.311431	0.536477	-1.19386	0.570995	-0.311 [-1.19, 0.571]	0.281	0.984
49811	2.2	exomewide_scan	not_conditioned	cad	Coronary artery disease (CAD)	pLoF	0.001	low_outlier	ctrl	293337	METTL17	ENSG00000165792	FALSE	FALSE	126	0.0367661	0.0426717	-0.0334226	0.106955	0.0368 [-0.0334, 0.107]	0.194	0.984
49890	2.2	exomewide_scan	not_conditioned	cad	Coronary artery disease (CAD)	pLoF	0.001	low_outlier	ctrl	293337	MFSD12	ENSG00000161091	FALSE	FALSE	575	0.0167505	0.021029	-0.0178391	0.0513401	0.0168 [-0.0178, 0.0513]	0.213	0.984
49902	2.2	exomewide_scan	not_conditioned	cad	Coronary artery disease (CAD)	pLoF	0.001	high_outlier	case	21149	MFSD3	ENSG00000167700	FALSE	FALSE	14	-0.120229	0.20279	-0.453789	0.213331	-0.120 [-0.454, 0.213]	0.277	0.984
49931	2.2	exomewide_scan	not_conditioned	cad	Coronary artery disease (CAD)	pLoF	0.001	low_outlier	ctrl	293337	MGAT4B	ENSG00000161013	FALSE	FALSE	39	0.068284	0.0785412	-0.0609048	0.197473	0.0683 [-0.0609, 0.197]	0.192	0.984
49966	2.2	exomewide_scan	not_conditioned	cad	Coronary artery disease (CAD)	pLoF	0.001	high_outlier	case	21149	MICAL1	ENSG00000135596	FALSE	FALSE	56	-0.0609558	0.103886	-0.231833	0.109921	-0.0610 [-0.232, 0.110]	0.279	0.984
49981	2.2	exomewide_scan	not_conditioned	cad	Coronary artery disease (CAD)	pLoF	0.001	low_outlier	ctrl	293337	MICU1	ENSG00000107745	FALSE	FALSE	161	0.0323057	0.0398451	-0.0332337	0.0978451	0.0323 [-0.0332, 0.0978]	0.209	0.984
50013	2.2	exomewide_scan	not_conditioned	cad	Coronary artery disease (CAD)	pLoF	0.001	low_outlier	ctrl	293337	MINAR1	ENSG00000169330	FALSE	FALSE	227	0.0273538	0.0331295	-0.0271394	0.081847	0.0274 [-0.0271, 0.0818]	0.204	0.984
50021	2.2	exomewide_scan	not_conditioned	cad	Coronary artery disease (CAD)	pLoF	0.001	low_outlier	ctrl	293337	MINDY3	ENSG00000148481	FALSE	FALSE	51	0.0620752	0.0707815	-0.05435	0.1785	0.0621 [-0.0544, 0.179]	0.19	0.984
50049	2.2	exomewide_scan	not_conditioned	cad	Coronary artery disease (CAD)	pLoF	0.001	low_outlier	ctrl	293337	MITF	ENSG00000187098	FALSE	FALSE	26	0.0774248	0.0963725	-0.0810939	0.235943	0.0774 [-0.0811, 0.236]	0.211	0.984
50091	2.2	exomewide_scan	not_conditioned	cad	Coronary artery disease (CAD)	pLoF	0.001	low_outlier	ctrl	293336	MLLT11	ENSG00000213190	FALSE	FALSE	1	0.433122	0.538437	-0.452528	1.31877	0.433 [-0.453, 1.32]	0.211	0.984
50119	2.2	exomewide_scan	not_conditioned	cad	Coronary artery disease (CAD)	pLoF	0.001	low_outlier	ctrl	293337	MMD	ENSG00000108960	FALSE	FALSE	34	0.0703787	0.0849527	-0.0693561	0.210113	0.0704 [-0.0694, 0.210]	0.204	0.984
50172	2.2	exomewide_scan	not_conditioned	cad	Coronary artery disease (CAD)	pLoF	0.001	low_outlier	ctrl	293337	MMRN1	ENSG00000138722	FALSE	FALSE	325	0.0227701	0.0285271	-0.0241528	0.069693	0.0228 [-0.0242, 0.0697]	0.212	0.984
50190	2.2	exomewide_scan	not_conditioned	cad	Coronary artery disease (CAD)	pLoF	0.001	low_outlier	ctrl	293337	MNS1	ENSG00000138587	FALSE	FALSE	760	0.0155097	0.018123	-0.0143	0.0453194	0.0155 [-0.0143, 0.0453]	0.196	0.984
50342	2.2	exomewide_scan	not_conditioned	cad	Coronary artery disease (CAD)	pLoF	0.001	high_outlier	case	21149	MRGPRX4	ENSG00000179817	FALSE	FALSE	8	-0.154955	0.269996	-0.599059	0.289149	-0.155 [-0.599, 0.289]	0.283	0.984
50346	2.2	exomewide_scan	not_conditioned	cad	Coronary artery disease (CAD)	pLoF	0.001	high_outlier	case	21149	MRM1	ENSG00000278619	FALSE	FALSE	8	-0.159419	0.26951	-0.602724	0.283886	-0.159 [-0.603, 0.284]	0.277	0.984
50381	2.2	exomewide_scan	not_conditioned	cad	Coronary artery disease (CAD)	pLoF	0.001	high_outlier	case	21149	MRPL15	ENSG00000137547	FALSE	FALSE	3	-0.258631	0.43795	-0.978995	0.461733	-0.259 [-0.979, 0.462]	0.277	0.984
50388	2.2	exomewide_scan	not_conditioned	cad	Coronary artery disease (CAD)	pLoF	0.001	low_outlier	ctrl	293337	MRPL19	ENSG00000115364	FALSE	FALSE	277	0.0261204	0.0320532	-0.0266024	0.0788432	0.0261 [-0.0266, 0.0788]	0.208	0.984
50435	2.2	exomewide_scan	not_conditioned	cad	Coronary artery disease (CAD)	pLoF	0.001	low_outlier	ctrl	293337	MRPL46	ENSG00000259494	FALSE	FALSE	79	0.0453584	0.0561442	-0.0469906	0.137707	0.0454 [-0.0470, 0.138]	0.21	0.984
50520	2.2	exomewide_scan	not_conditioned	cad	Coronary artery disease (CAD)	pLoF	0.001	low_outlier	ctrl	293337	MRTFB	ENSG00000186260	FALSE	FALSE	50	0.0582085	0.0685228	-0.0545015	0.170918	0.0582 [-0.0545, 0.171]	0.198	0.984
50531	2.2	exomewide_scan	not_conditioned	cad	Coronary artery disease (CAD)	pLoF	0.001	low_outlier	ctrl	293337	MS4A14	ENSG00000166928	FALSE	FALSE	27	0.0832048	0.0960234	-0.0747396	0.241149	0.0832 [-0.0747, 0.241]	0.193	0.984
50581	2.2	exomewide_scan	not_conditioned	cad	Coronary artery disease (CAD)	pLoF	0.001	high_outlier	case	21149	MSLN	ENSG00000102854	FALSE	FALSE	30	-0.0812144	0.138599	-0.309189	0.146761	-0.0812 [-0.309, 0.147]	0.279	0.984
50602	2.2	exomewide_scan	not_conditioned	cad	Coronary artery disease (CAD)	pLoF	0.001	low_outlier	ctrl	293337	MST1R	ENSG00000164078	FALSE	FALSE	1067	0.012678	0.0150706	-0.0121109	0.0374669	0.0127 [-0.0121, 0.0375]	0.2	0.984
50610	2.2	exomewide_scan	not_conditioned	cad	Coronary artery disease (CAD)	pLoF	0.001	low_outlier	ctrl	293337	MT1B	ENSG00000169688	FALSE	FALSE	5	0.187503	0.216672	-0.168891	0.543897	0.188 [-0.169, 0.544]	0.193	0.984
50731	2.2	exomewide_scan	not_conditioned	cad	Coronary artery disease (CAD)	pLoF	0.001	low_outlier	ctrl	293337	MTRF1	ENSG00000120662	FALSE	FALSE	376	0.0214932	0.0256472	-0.0206927	0.0636791	0.0215 [-0.0207, 0.0637]	0.201	0.984
50754	2.2	exomewide_scan	not_conditioned	cad	Coronary artery disease (CAD)	pLoF	0.001	low_outlier	ctrl	293337	MTX3	ENSG00000177034	FALSE	FALSE	97	0.0408419	0.0498065	-0.0410825	0.122766	0.0408 [-0.0411, 0.123]	0.206	0.984
50796	2.2	exomewide_scan	not_conditioned	cad	Coronary artery disease (CAD)	pLoF	0.001	low_outlier	ctrl	293337	MUSTN1	ENSG00000272573	FALSE	FALSE	56	0.053013	0.0656702	-0.0550049	0.161031	0.0530 [-0.0550, 0.161]	0.21	0.984
50909	2.2	exomewide_scan	not_conditioned	cad	Coronary artery disease (CAD)	pLoF	0.001	low_outlier	ctrl	293337	MYL12B	ENSG00000118680	FALSE	FALSE	10	0.125807	0.150761	-0.122173	0.373787	0.126 [-0.122, 0.374]	0.202	0.984
50949	2.2	exomewide_scan	not_conditioned	cad	Coronary artery disease (CAD)	pLoF	0.001	low_outlier	ctrl	293337	MYO18B	ENSG00000133454	FALSE	FALSE	736	0.0149778	0.0174967	-0.0138017	0.0437573	0.0150 [-0.0138, 0.0438]	0.196	0.984
50991	2.2	exomewide_scan	not_conditioned	cad	Coronary artery disease (CAD)	pLoF	0.001	low_outlier	ctrl	293337	MYOCD	ENSG00000141052	FALSE	FALSE	130	0.0363308	0.0434525	-0.0351422	0.107804	0.0363 [-0.0351, 0.108]	0.202	0.984
51206	2.2	exomewide_scan	not_conditioned	cad	Coronary artery disease (CAD)	pLoF	0.001	low_outlier	ctrl	293337	NBPF11	ENSG00000263956	FALSE	FALSE	748	0.0169891	0.0196336	-0.0153053	0.0492835	0.0170 [-0.0153, 0.0493]	0.193	0.984
51298	2.2	exomewide_scan	not_conditioned	cad	Coronary artery disease (CAD)	pLoF	0.001	low_outlier	ctrl	293337	NCOA7	ENSG00000111912	FALSE	FALSE	55	0.0624858	0.0716048	-0.0552936	0.180265	0.0625 [-0.0553, 0.180]	0.191	0.984
51312	2.2	exomewide_scan	not_conditioned	cad	Coronary artery disease (CAD)	pLoF	0.001	low_outlier	ctrl	293337	NCS1	ENSG00000107130	FALSE	FALSE	6	0.187665	0.217494	-0.170081	0.545411	0.188 [-0.170, 0.545]	0.194	0.984
51319	2.2	exomewide_scan	not_conditioned	cad	Coronary artery disease (CAD)	pLoF	0.001	low_outlier	ctrl	293337	NDE1	ENSG00000072864	FALSE	FALSE	81	0.0438065	0.0538398	-0.0447521	0.132365	0.0438 [-0.0448, 0.132]	0.208	0.984
51365	2.2	exomewide_scan	not_conditioned	cad	Coronary artery disease (CAD)	pLoF	0.001	high_outlier	case	21149	NDUFA5	ENSG00000128609	FALSE	FALSE	2	-0.312382	0.53825	-1.19772	0.57296	-0.312 [-1.20, 0.573]	0.281	0.984
51425	2.2	exomewide_scan	not_conditioned	cad	Coronary artery disease (CAD)	pLoF	0.001	high_outlier	case	21149	NDUFS6	ENSG00000145494	FALSE	FALSE	2	-0.317881	0.537352	-1.20175	0.565984	-0.318 [-1.20, 0.566]	0.277	0.984
51438	2.2	exomewide_scan	not_conditioned	cad	Coronary artery disease (CAD)	pLoF	0.001	low_outlier	ctrl	293337	NEBL	ENSG00000078114	FALSE	FALSE	940	0.0131694	0.0165121	-0.0139906	0.0403294	0.0132 [-0.0140, 0.0403]	0.213	0.984
51554	2.2	exomewide_scan	not_conditioned	cad	Coronary artery disease (CAD)	pLoF	0.001	low_outlier	ctrl	293337	NEUROD4	ENSG00000123307	FALSE	FALSE	81	0.0445366	0.055208	-0.0462725	0.135346	0.0445 [-0.0463, 0.135]	0.21	0.984
51586	2.2	exomewide_scan	not_conditioned	cad	Coronary artery disease (CAD)	pLoF	0.001	low_outlier	ctrl	293337	NFE2L2	ENSG00000116044	FALSE	FALSE	39	0.0678088	0.085388	-0.072642	0.20826	0.0678 [-0.0726, 0.208]	0.214	0.984
51848	2.2	exomewide_scan	not_conditioned	cad	Coronary artery disease (CAD)	pLoF	0.001	low_outlier	ctrl	293337	NNAT	ENSG00000053438	FALSE	FALSE	3	0.224056	0.27656	-0.230845	0.678957	0.224 [-0.231, 0.679]	0.209	0.984
51850	2.2	exomewide_scan	not_conditioned	cad	Coronary artery disease (CAD)	pLoF	0.001	low_outlier	ctrl	293337	NNT	ENSG00000112992	FALSE	FALSE	72	0.0480238	0.057808	-0.0470619	0.143109	0.0480 [-0.0471, 0.143]	0.203	0.984
51868	2.2	exomewide_scan	not_conditioned	cad	Coronary artery disease (CAD)	pLoF	0.001	low_outlier	ctrl	293337	NOD2	ENSG00000167207	FALSE	FALSE	328	0.0221764	0.0267662	-0.0218501	0.0662029	0.0222 [-0.0219, 0.0662]	0.204	0.984
51883	2.2	exomewide_scan	not_conditioned	cad	Coronary artery disease (CAD)	pLoF	0.001	low_outlier	ctrl	293337	NOL4L	ENSG00000197183	FALSE	FALSE	10	0.132563	0.151479	-0.116598	0.381724	0.133 [-0.117, 0.382]	0.191	0.984
51888	2.2	exomewide_scan	not_conditioned	cad	Coronary artery disease (CAD)	pLoF	0.001	low_outlier	ctrl	293337	NOL8	ENSG00000198000	FALSE	FALSE	441	0.0202328	0.0253882	-0.0215271	0.0619927	0.0202 [-0.0215, 0.0620]	0.213	0.984
51909	2.2	exomewide_scan	not_conditioned	cad	Coronary artery disease (CAD)	pLoF	0.001	low_outlier	ctrl	293337	NOP53	ENSG00000105373	FALSE	FALSE	118	0.0377589	0.0463846	-0.038537	0.114055	0.0378 [-0.0385, 0.114]	0.208	0.984
52018	2.2	exomewide_scan	not_conditioned	cad	Coronary artery disease (CAD)	pLoF	0.001	high_outlier	case	21149	NPIPB15	ENSG00000196436	FALSE	FALSE	29	-0.0838183	0.140962	-0.31568	0.148044	-0.0838 [-0.316, 0.148]	0.276	0.984
52118	2.2	exomewide_scan	not_conditioned	cad	Coronary artery disease (CAD)	pLoF	0.001	low_outlier	ctrl	293336	NR4A2	ENSG00000153234	FALSE	FALSE	1	0.426068	0.533214	-0.450991	1.30313	0.426 [-0.451, 1.30]	0.212	0.984
52137	2.2	exomewide_scan	not_conditioned	cad	Coronary artery disease (CAD)	pLoF	0.001	high_outlier	case	21149	NRDC	ENSG00000078618	FALSE	FALSE	7	-0.171878	0.292337	-0.65273	0.308974	-0.172 [-0.653, 0.309]	0.278	0.984
52169	2.2	exomewide_scan	not_conditioned	cad	Coronary artery disease (CAD)	pLoF	0.001	low_outlier	ctrl	293337	NRROS	ENSG00000174004	FALSE	FALSE	7	0.150327	0.18573	-0.155172	0.455826	0.150 [-0.155, 0.456]	0.209	0.984
52176	2.2	exomewide_scan	not_conditioned	cad	Coronary artery disease (CAD)	pLoF	0.001	low_outlier	ctrl	293337	NRXN1	ENSG00000179915	FALSE	FALSE	38	0.0720689	0.0865041	-0.0702177	0.214355	0.0721 [-0.0702, 0.214]	0.202	0.984
52243	2.2	exomewide_scan	not_conditioned	cad	Coronary artery disease (CAD)	pLoF	0.001	high_outlier	case	21149	NT5E	ENSG00000135318	FALSE	FALSE	15	-0.116187	0.200528	-0.446026	0.213652	-0.116 [-0.446, 0.214]	0.281	0.984
52324	2.2	exomewide_scan	not_conditioned	cad	Coronary artery disease (CAD)	pLoF	0.001	low_outlier	ctrl	293337	NUDT18	ENSG00000275074	FALSE	FALSE	516	0.0178144	0.0213093	-0.0172363	0.0528651	0.0178 [-0.0172, 0.0529]	0.202	0.984
52427	2.2	exomewide_scan	not_conditioned	cad	Coronary artery disease (CAD)	pLoF	0.001	high_outlier	case	21149	NWD1	ENSG00000188039	FALSE	FALSE	58	-0.0585161	0.100485	-0.223799	0.106767	-0.0585 [-0.224, 0.107]	0.28	0.984
52430	2.2	exomewide_scan	not_conditioned	cad	Coronary artery disease (CAD)	pLoF	0.001	low_outlier	ctrl	293337	NXF1	ENSG00000162231	FALSE	FALSE	20	0.0967043	0.111569	-0.0868104	0.280219	0.0967 [-0.0868, 0.280]	0.193	0.984
52461	2.2	exomewide_scan	not_conditioned	cad	Coronary artery disease (CAD)	pLoF	0.001	low_outlier	ctrl	293337	OARD1	ENSG00000124596	FALSE	FALSE	53	0.0629456	0.0729428	-0.0570346	0.182926	0.0629 [-0.0570, 0.183]	0.194	0.984
52499	2.2	exomewide_scan	not_conditioned	cad	Coronary artery disease (CAD)	pLoF	0.001	low_outlier	ctrl	293337	OCLN	ENSG00000197822	FALSE	FALSE	120	0.0380973	0.044413	-0.0349556	0.11115	0.0381 [-0.0350, 0.111]	0.196	0.984
52579	2.2	exomewide_scan	not_conditioned	cad	Coronary artery disease (CAD)	pLoF	0.001	low_outlier	ctrl	293337	OLIG2	ENSG00000205927	FALSE	FALSE	5	0.185603	0.2147	-0.167547	0.538753	0.186 [-0.168, 0.539]	0.194	0.984
52706	2.2	exomewide_scan	not_conditioned	cad	Coronary artery disease (CAD)	pLoF	0.001	low_outlier	ctrl	293337	OR1L6	ENSG00000171459	FALSE	FALSE	77	0.0539084	0.0607203	-0.0459676	0.153784	0.0539 [-0.0460, 0.154]	0.187	0.984
52716	2.2	exomewide_scan	not_conditioned	cad	Coronary artery disease (CAD)	pLoF	0.001	low_outlier	ctrl	293337	OR2A5	ENSG00000221836	FALSE	FALSE	83	0.0462389	0.0547682	-0.0438468	0.136325	0.0462 [-0.0438, 0.136]	0.199	0.984
52936	2.2	exomewide_scan	not_conditioned	cad	Coronary artery disease (CAD)	pLoF	0.001	low_outlier	ctrl	293337	OR5T3	ENSG00000172489	FALSE	FALSE	277	0.0255267	0.0298842	-0.0236284	0.0746818	0.0255 [-0.0236, 0.0747]	0.197	0.984
52963	2.2	exomewide_scan	not_conditioned	cad	Coronary artery disease (CAD)	pLoF	0.001	high_outlier	case	21149	OR6V1	ENSG00000225781	FALSE	FALSE	5	-0.19418	0.340456	-0.75418	0.36582	-0.194 [-0.754, 0.366]	0.284	0.984
53226	2.2	exomewide_scan	not_conditioned	cad	Coronary artery disease (CAD)	pLoF	0.001	low_outlier	ctrl	293337	PACSIN2	ENSG00000100266	FALSE	FALSE	35	0.0710837	0.0801395	-0.060734	0.202901	0.0711 [-0.0607, 0.203]	0.188	0.984
53228	2.2	exomewide_scan	not_conditioned	cad	Coronary artery disease (CAD)	pLoF	0.001	low_outlier	ctrl	293337	PACSIN3	ENSG00000165912	FALSE	FALSE	137	0.0378179	0.0426363	-0.0323126	0.107948	0.0378 [-0.0323, 0.108]	0.188	0.984
53289	2.2	exomewide_scan	not_conditioned	cad	Coronary artery disease (CAD)	pLoF	0.001	high_outlier	case	21149	PALS1	ENSG00000072415	FALSE	FALSE	5	-0.198992	0.338468	-0.755722	0.357738	-0.199 [-0.756, 0.358]	0.278	0.984
53335	2.2	exomewide_scan	not_conditioned	cad	Coronary artery disease (CAD)	pLoF	0.001	high_outlier	case	21149	PAQR4	ENSG00000162073	FALSE	FALSE	9	-0.144899	0.252919	-0.560914	0.271116	-0.145 [-0.561, 0.271]	0.283	0.984
53484	2.2	exomewide_scan	not_conditioned	cad	Coronary artery disease (CAD)	pLoF	0.001	high_outlier	case	21149	PCDH18	ENSG00000189184	FALSE	FALSE	2	-0.320033	0.542798	-1.21286	0.57279	-0.320 [-1.21, 0.573]	0.278	0.984
53517	2.2	exomewide_scan	not_conditioned	cad	Coronary artery disease (CAD)	pLoF	0.001	low_outlier	ctrl	293337	PCDHA9	ENSG00000204961	FALSE	FALSE	366	0.0189309	0.0237198	-0.0200847	0.0579465	0.0189 [-0.0201, 0.0579]	0.212	0.984
53521	2.2	exomewide_scan	not_conditioned	cad	Coronary artery disease (CAD)	pLoF	0.001	low_outlier	ctrl	293337	PCDHAC2	ENSG00000243232	FALSE	FALSE	43	0.0638746	0.0747993	-0.0591593	0.186908	0.0639 [-0.0592, 0.187]	0.197	0.984
53621	2.2	exomewide_scan	not_conditioned	cad	Coronary artery disease (CAD)	pLoF	0.001	low_outlier	ctrl	293337	PCP2	ENSG00000174788	FALSE	FALSE	26	0.0836052	0.0988005	-0.0789072	0.246118	0.0836 [-0.0789, 0.246]	0.199	0.984
53627	2.2	exomewide_scan	not_conditioned	cad	Coronary artery disease (CAD)	pLoF	0.001	low_outlier	ctrl	293337	PCSK2	ENSG00000125851	FALSE	FALSE	12	0.120706	0.138281	-0.106746	0.348158	0.121 [-0.107, 0.348]	0.191	0.984
53683	2.2	exomewide_scan	not_conditioned	cad	Coronary artery disease (CAD)	pLoF	0.001	low_outlier	ctrl	293337	PDE12	ENSG00000174840	FALSE	FALSE	90	0.0458553	0.0518045	-0.0393555	0.131066	0.0459 [-0.0394, 0.131]	0.188	0.984
53755	2.2	exomewide_scan	not_conditioned	cad	Coronary artery disease (CAD)	pLoF	0.001	low_outlier	ctrl	293337	PDIA6	ENSG00000143870	FALSE	FALSE	43	0.0668211	0.0813202	-0.0669387	0.200581	0.0668 [-0.0669, 0.201]	0.206	0.984
53767	2.2	exomewide_scan	not_conditioned	cad	Coronary artery disease (CAD)	pLoF	0.001	low_outlier	ctrl	293337	PDLIM1	ENSG00000107438	FALSE	FALSE	163	0.0319222	0.0396003	-0.0332145	0.0970589	0.0319 [-0.0332, 0.0971]	0.21	0.984
53779	2.2	exomewide_scan	not_conditioned	cad	Coronary artery disease (CAD)	pLoF	0.001	low_outlier	ctrl	293337	PDP1	ENSG00000164951	FALSE	FALSE	36	0.0694579	0.0806097	-0.0631333	0.202049	0.0695 [-0.0631, 0.202]	0.194	0.984
53862	2.2	exomewide_scan	not_conditioned	cad	Coronary artery disease (CAD)	pLoF	0.001	low_outlier	ctrl	293337	PER2	ENSG00000132326	FALSE	FALSE	119	0.0419376	0.0488895	-0.0384785	0.122354	0.0419 [-0.0385, 0.122]	0.196	0.984
53896	2.2	exomewide_scan	not_conditioned	cad	Coronary artery disease (CAD)	pLoF	0.001	high_outlier	case	21149	PEX2	ENSG00000164751	FALSE	FALSE	9	-0.148134	0.252892	-0.564104	0.267836	-0.148 [-0.564, 0.268]	0.279	0.984
53936	2.2	exomewide_scan	not_conditioned	cad	Coronary artery disease (CAD)	pLoF	0.001	high_outlier	case	21149	PFN3	ENSG00000196570	FALSE	FALSE	1	-0.433678	0.759902	-1.68361	0.81625	-0.434 [-1.68, 0.816]	0.284	0.984
54009	2.2	exomewide_scan	not_conditioned	cad	Coronary artery disease (CAD)	pLoF	0.001	low_outlier	ctrl	293337	PGS1	ENSG00000087157	FALSE	FALSE	130	0.0386295	0.0434526	-0.0328437	0.110103	0.0386 [-0.0328, 0.110]	0.187	0.984
54027	2.2	exomewide_scan	not_conditioned	cad	Coronary artery disease (CAD)	pLoF	0.001	low_outlier	ctrl	293337	PHC2	ENSG00000134686	FALSE	FALSE	77	0.0509138	0.0613686	-0.0500286	0.151856	0.0509 [-0.0500, 0.152]	0.203	0.984
54059	2.2	exomewide_scan	not_conditioned	cad	Coronary artery disease (CAD)	pLoF	0.001	low_outlier	ctrl	293337	PHF7	ENSG00000010318	FALSE	FALSE	76	0.0478505	0.0563728	-0.0448745	0.140576	0.0479 [-0.0449, 0.141]	0.198	0.984
54077	2.2	exomewide_scan	not_conditioned	cad	Coronary artery disease (CAD)	pLoF	0.001	low_outlier	ctrl	293337	PHLDB1	ENSG00000019144	FALSE	FALSE	129	0.0382905	0.0439383	-0.0339816	0.110563	0.0383 [-0.0340, 0.111]	0.192	0.984
54109	2.2	exomewide_scan	not_conditioned	cad	Coronary artery disease (CAD)	pLoF	0.001	low_outlier	ctrl	293337	PHYKPL	ENSG00000175309	FALSE	FALSE	536	0.0172427	0.0212039	-0.0176346	0.05212	0.0172 [-0.0176, 0.0521]	0.208	0.984
54165	2.2	exomewide_scan	not_conditioned	cad	Coronary artery disease (CAD)	pLoF	0.001	low_outlier	ctrl	293337	PIGL	ENSG00000108474	FALSE	FALSE	122	0.038337	0.0448543	-0.0354418	0.112116	0.0383 [-0.0354, 0.112]	0.196	0.984
54168	2.2	exomewide_scan	not_conditioned	cad	Coronary artery disease (CAD)	pLoF	0.001	high_outlier	case	21149	PIGM	ENSG00000143315	FALSE	FALSE	11	-0.134745	0.233225	-0.518366	0.248876	-0.135 [-0.518, 0.249]	0.282	0.984
54179	2.2	exomewide_scan	not_conditioned	cad	Coronary artery disease (CAD)	pLoF	0.001	low_outlier	ctrl	293337	PIGS	ENSG00000087111	FALSE	FALSE	281	0.0251054	0.0295628	-0.0235211	0.0737319	0.0251 [-0.0235, 0.0737]	0.198	0.984
54184	2.2	exomewide_scan	not_conditioned	cad	Coronary artery disease (CAD)	pLoF	0.001	high_outlier	case	21149	PIGU	ENSG00000101464	FALSE	FALSE	6	-0.17873	0.308968	-0.686937	0.329477	-0.179 [-0.687, 0.329]	0.281	0.984
54319	2.2	exomewide_scan	not_conditioned	cad	Coronary artery disease (CAD)	pLoF	0.001	low_outlier	ctrl	293337	PKHD1L1	ENSG00000205038	FALSE	FALSE	2223	0.00912108	0.0102873	-0.00780002	0.0260422	9.12e-03 [-7.80e-03, 0.0260]	0.188	0.984
54405	2.2	exomewide_scan	not_conditioned	cad	Coronary artery disease (CAD)	pLoF	0.001	low_outlier	ctrl	293337	PLAG1	ENSG00000181690	FALSE	FALSE	5	0.192022	0.216287	-0.163738	0.547782	0.192 [-0.164, 0.548]	0.187	0.984
54489	2.2	exomewide_scan	not_conditioned	cad	Coronary artery disease (CAD)	pLoF	0.001	low_outlier	ctrl	293337	PLEKHB2	ENSG00000115762	FALSE	FALSE	623	0.0189996	0.0213511	-0.0161198	0.054119	0.0190 [-0.0161, 0.0541]	0.187	0.984
54569	2.2	exomewide_scan	not_conditioned	cad	Coronary artery disease (CAD)	pLoF	0.001	low_outlier	ctrl	293337	PLPBP	ENSG00000147471	FALSE	FALSE	105	0.038058	0.0472057	-0.0395885	0.115704	0.0381 [-0.0396, 0.116]	0.21	0.984
54573	2.2	exomewide_scan	not_conditioned	cad	Coronary artery disease (CAD)	pLoF	0.001	low_outlier	ctrl	293337	PLPP2	ENSG00000141934	FALSE	FALSE	139	0.0352112	0.0427388	-0.0350879	0.10551	0.0352 [-0.0351, 0.106]	0.205	0.984
54638	2.2	exomewide_scan	not_conditioned	cad	Coronary artery disease (CAD)	pLoF	0.001	low_outlier	ctrl	293337	PMEPA1	ENSG00000124225	FALSE	FALSE	10	0.131057	0.151479	-0.118104	0.380218	0.131 [-0.118, 0.380]	0.193	0.984
54693	2.2	exomewide_scan	not_conditioned	cad	Coronary artery disease (CAD)	pLoF	0.001	low_outlier	ctrl	293337	PNPLA1	ENSG00000180316	FALSE	FALSE	217	0.031537	0.0360595	-0.0277756	0.0908496	0.0315 [-0.0278, 0.0908]	0.191	0.984
54920	2.2	exomewide_scan	not_conditioned	cad	Coronary artery disease (CAD)	pLoF	0.001	high_outlier	case	21149	POU2F1	ENSG00000143190	FALSE	FALSE	4	-0.225979	0.386701	-0.862046	0.410088	-0.226 [-0.862, 0.410]	0.279	0.984
54953	2.2	exomewide_scan	not_conditioned	cad	Coronary artery disease (CAD)	pLoF	0.001	low_outlier	ctrl	293337	PPARGC1A	ENSG00000109819	FALSE	FALSE	31	0.0817108	0.0923207	-0.0701432	0.233565	0.0817 [-0.0701, 0.234]	0.188	0.984
55011	2.2	exomewide_scan	not_conditioned	cad	Coronary artery disease (CAD)	pLoF	0.001	low_outlier	ctrl	293337	PPIL3	ENSG00000240344	FALSE	FALSE	47	0.062078	0.0777834	-0.0658643	0.19002	0.0621 [-0.0659, 0.190]	0.212	0.984
55071	2.2	exomewide_scan	not_conditioned	cad	Coronary artery disease (CAD)	pLoF	0.001	low_outlier	ctrl	293337	PPP1R14D	ENSG00000166143	FALSE	FALSE	33	0.069753	0.0868615	-0.0731215	0.212627	0.0698 [-0.0731, 0.213]	0.211	0.984
55172	2.2	exomewide_scan	not_conditioned	cad	Coronary artery disease (CAD)	pLoF	0.001	low_outlier	ctrl	293337	PPP6R1	ENSG00000105063	FALSE	FALSE	53	0.057504	0.0692035	-0.0563256	0.171334	0.0575 [-0.0563, 0.171]	0.203	0.984
55213	2.2	exomewide_scan	not_conditioned	cad	Coronary artery disease (CAD)	pLoF	0.001	low_outlier	ctrl	293337	PRAMEF17	ENSG00000204479	FALSE	FALSE	405	0.0228289	0.0267737	-0.0212099	0.0668677	0.0228 [-0.0212, 0.0669]	0.197	0.984
55233	2.2	exomewide_scan	not_conditioned	cad	Coronary artery disease (CAD)	pLoF	0.001	low_outlier	ctrl	293337	PRAMEF7	ENSG00000204510	FALSE	FALSE	53	0.0632531	0.0713238	-0.0540641	0.18057	0.0633 [-0.0541, 0.181]	0.188	0.984
55256	2.2	exomewide_scan	not_conditioned	cad	Coronary artery disease (CAD)	pLoF	0.001	high_outlier	case	21149	PRDM1	ENSG00000057657	FALSE	FALSE	4	-0.225221	0.388223	-0.863791	0.413349	-0.225 [-0.864, 0.413]	0.281	0.984
55296	2.2	exomewide_scan	not_conditioned	cad	Coronary artery disease (CAD)	pLoF	0.001	high_outlier	case	21149	PRELID1	ENSG00000169230	FALSE	FALSE	1	-0.439124	0.759902	-1.68905	0.810804	-0.439 [-1.69, 0.811]	0.282	0.984
55347	2.2	exomewide_scan	not_conditioned	cad	Coronary artery disease (CAD)	pLoF	0.001	low_outlier	ctrl	293337	PRKAG1	ENSG00000181929	FALSE	FALSE	57	0.0585275	0.06581	-0.0497203	0.166775	0.0585 [-0.0497, 0.167]	0.187	0.984
55380	2.2	exomewide_scan	not_conditioned	cad	Coronary artery disease (CAD)	pLoF	0.001	low_outlier	ctrl	293337	PRKD1	ENSG00000184304	FALSE	FALSE	304	0.0230621	0.0274802	-0.0221388	0.068263	0.0231 [-0.0221, 0.0683]	0.201	0.984
55424	2.2	exomewide_scan	not_conditioned	cad	Coronary artery disease (CAD)	pLoF	0.001	low_outlier	ctrl	293337	PROCA1	ENSG00000167525	FALSE	FALSE	146	0.0348859	0.0410038	-0.0325593	0.102331	0.0349 [-0.0326, 0.102]	0.197	0.984
55442	2.2	exomewide_scan	not_conditioned	cad	Coronary artery disease (CAD)	pLoF	0.001	low_outlier	ctrl	293337	PROP1	ENSG00000175325	FALSE	FALSE	117	0.0391467	0.0453519	-0.0354505	0.113744	0.0391 [-0.0355, 0.114]	0.194	0.984
55457	2.2	exomewide_scan	not_conditioned	cad	Coronary artery disease (CAD)	pLoF	0.001	low_outlier	ctrl	293337	PROZ	ENSG00000126231	FALSE	FALSE	224	0.02819	0.0332198	-0.0264517	0.0828317	0.0282 [-0.0265, 0.0828]	0.198	0.984
55553	2.2	exomewide_scan	not_conditioned	cad	Coronary artery disease (CAD)	pLoF	0.001	low_outlier	ctrl	293331	PRRX1	ENSG00000116132	FALSE	FALSE	1	0.431513	0.538437	-0.454137	1.31716	0.432 [-0.454, 1.32]	0.211	0.984
55603	2.2	exomewide_scan	not_conditioned	cad	Coronary artery disease (CAD)	pLoF	0.001	low_outlier	ctrl	293337	PRSS8	ENSG00000052344	FALSE	FALSE	14	0.105845	0.129488	-0.107144	0.318834	0.106 [-0.107, 0.319]	0.207	0.984
55701	2.2	exomewide_scan	not_conditioned	cad	Coronary artery disease (CAD)	pLoF	0.001	low_outlier	ctrl	293337	PSMC4	ENSG00000013275	FALSE	FALSE	32	0.0778623	0.0890584	-0.0686257	0.22435	0.0779 [-0.0686, 0.224]	0.191	0.984
55752	2.2	exomewide_scan	not_conditioned	cad	Coronary artery disease (CAD)	pLoF	0.001	low_outlier	ctrl	293337	PSPN	ENSG00000125650	FALSE	FALSE	81	0.0457358	0.0559815	-0.0463456	0.137817	0.0457 [-0.0463, 0.138]	0.207	0.984
55785	2.2	exomewide_scan	not_conditioned	cad	Coronary artery disease (CAD)	pLoF	0.001	high_outlier	case	21149	PTDSS1	ENSG00000156471	FALSE	FALSE	2	-0.318037	0.536367	-1.20028	0.564208	-0.318 [-1.20, 0.564]	0.277	0.984
55786	2.2	exomewide_scan	not_conditioned	cad	Coronary artery disease (CAD)	pLoF	0.001	low_outlier	ctrl	293337	PTDSS2	ENSG00000174915	FALSE	FALSE	62	0.0559868	0.0633709	-0.0482491	0.160223	0.0560 [-0.0482, 0.160]	0.188	0.984
55844	2.2	exomewide_scan	not_conditioned	cad	Coronary artery disease (CAD)	pLoF	0.001	low_outlier	ctrl	293277	PTMS	ENSG00000159335	FALSE	FALSE	1	0.437266	0.496806	-0.379907	1.25444	0.437 [-0.380, 1.25]	0.189	0.984
55861	2.2	exomewide_scan	not_conditioned	cad	Coronary artery disease (CAD)	pLoF	0.001	high_outlier	case	21149	PTPN13	ENSG00000163629	FALSE	FALSE	27	-0.0862082	0.14782	-0.32935	0.156934	-0.0862 [-0.329, 0.157]	0.28	0.984
56031	2.2	exomewide_scan	not_conditioned	cad	Coronary artery disease (CAD)	pLoF	0.001	low_outlier	ctrl	293337	QDPR	ENSG00000151552	FALSE	FALSE	42	0.064988	0.079317	-0.0654769	0.195453	0.0650 [-0.0655, 0.195]	0.206	0.984
56068	2.2	exomewide_scan	not_conditioned	cad	Coronary artery disease (CAD)	pLoF	0.001	high_outlier	case	21149	R3HDM4	ENSG00000198858	FALSE	FALSE	13	-0.125745	0.212016	-0.47448	0.22299	-0.126 [-0.474, 0.223]	0.277	0.984
56113	2.2	exomewide_scan	not_conditioned	cad	Coronary artery disease (CAD)	pLoF	0.001	low_outlier	ctrl	293337	RAB28	ENSG00000157869	FALSE	FALSE	29	0.0786529	0.095451	-0.07835	0.235656	0.0787 [-0.0784, 0.236]	0.205	0.984
56124	2.2	exomewide_scan	not_conditioned	cad	Coronary artery disease (CAD)	pLoF	0.001	low_outlier	ctrl	293337	RAB33B	ENSG00000172007	FALSE	FALSE	12	0.130418	0.14838	-0.113645	0.374481	0.130 [-0.114, 0.374]	0.19	0.984
56131	2.2	exomewide_scan	not_conditioned	cad	Coronary artery disease (CAD)	pLoF	0.001	high_outlier	case	21149	RAB36	ENSG00000100228	FALSE	FALSE	15	-0.113729	0.195565	-0.435405	0.207947	-0.114 [-0.435, 0.208]	0.28	0.984
56134	2.2	exomewide_scan	not_conditioned	cad	Coronary artery disease (CAD)	pLoF	0.001	low_outlier	ctrl	293337	RAB38	ENSG00000123892	FALSE	FALSE	26	0.0806011	0.0978525	-0.0803519	0.241554	0.0806 [-0.0804, 0.242]	0.205	0.984
56161	2.2	exomewide_scan	not_conditioned	cad	Coronary artery disease (CAD)	pLoF	0.001	low_outlier	ctrl	293337	RAB44	ENSG00000255587	FALSE	FALSE	742	0.015797	0.0195178	-0.0163069	0.0479009	0.0158 [-0.0163, 0.0479]	0.209	0.984
56187	2.2	exomewide_scan	not_conditioned	cad	Coronary artery disease (CAD)	pLoF	0.001	low_outlier	ctrl	293337	RABEP2	ENSG00000177548	FALSE	FALSE	91	0.0408727	0.0507962	-0.0426796	0.124425	0.0409 [-0.0427, 0.124]	0.211	0.984
56211	2.2	exomewide_scan	not_conditioned	cad	Coronary artery disease (CAD)	pLoF	0.001	low_outlier	ctrl	293337	RAC2	ENSG00000128340	FALSE	FALSE	4	0.196401	0.23704	-0.193495	0.586297	0.196 [-0.193, 0.586]	0.204	0.984
56309	2.2	exomewide_scan	not_conditioned	cad	Coronary artery disease (CAD)	pLoF	0.001	low_outlier	ctrl	293337	RANBP10	ENSG00000141084	FALSE	FALSE	24	0.0808977	0.0988994	-0.0817773	0.243573	0.0809 [-0.0818, 0.244]	0.207	0.984
56436	2.2	exomewide_scan	not_conditioned	cad	Coronary artery disease (CAD)	pLoF	0.001	low_outlier	ctrl	293337	RAVER1	ENSG00000161847	FALSE	FALSE	33	0.0715113	0.0876989	-0.0727406	0.215763	0.0715 [-0.0727, 0.216]	0.207	0.984
56498	2.2	exomewide_scan	not_conditioned	cad	Coronary artery disease (CAD)	pLoF	0.001	low_outlier	ctrl	293337	RBM24	ENSG00000112183	FALSE	FALSE	19	0.106818	0.12182	-0.0935581	0.307194	0.107 [-0.0936, 0.307]	0.19	0.984
56775	2.2	exomewide_scan	not_conditioned	cad	Coronary artery disease (CAD)	pLoF	0.001	low_outlier	ctrl	293337	RFX5	ENSG00000143390	FALSE	FALSE	61	0.0598221	0.0689472	-0.053586	0.17323	0.0598 [-0.0536, 0.173]	0.193	0.984
56837	2.2	exomewide_scan	not_conditioned	cad	Coronary artery disease (CAD)	pLoF	0.001	high_outlier	case	21149	RGS20	ENSG00000147509	FALSE	FALSE	31	-0.0778296	0.136333	-0.302077	0.146418	-0.0778 [-0.302, 0.146]	0.284	0.984
56844	2.2	exomewide_scan	not_conditioned	cad	Coronary artery disease (CAD)	pLoF	0.001	low_outlier	ctrl	293337	RGS4	ENSG00000117152	FALSE	FALSE	12	0.138639	0.155436	-0.11703	0.394308	0.139 [-0.117, 0.394]	0.186	0.984
56878	2.2	exomewide_scan	not_conditioned	cad	Coronary artery disease (CAD)	pLoF	0.001	low_outlier	ctrl	293337	RHCG	ENSG00000140519	FALSE	FALSE	158	0.0315145	0.0397053	-0.0337949	0.0968239	0.0315 [-0.0338, 0.0968]	0.214	0.984
56898	2.2	exomewide_scan	not_conditioned	cad	Coronary artery disease (CAD)	pLoF	0.001	high_outlier	case	21149	RHOBTB3	ENSG00000164292	FALSE	FALSE	11	-0.132432	0.229181	-0.509401	0.244537	-0.132 [-0.509, 0.245]	0.282	0.984
56973	2.2	exomewide_scan	not_conditioned	cad	Coronary artery disease (CAD)	pLoF	0.001	low_outlier	ctrl	293337	RINL	ENSG00000187994	FALSE	FALSE	37	0.072146	0.0828237	-0.0640869	0.208379	0.0721 [-0.0641, 0.208]	0.192	0.984
57023	2.2	exomewide_scan	not_conditioned	cad	Coronary artery disease (CAD)	pLoF	0.001	low_outlier	ctrl	293337	RMDN1	ENSG00000176623	FALSE	FALSE	194	0.0288317	0.0347339	-0.0283005	0.0859639	0.0288 [-0.0283, 0.0860]	0.203	0.984
57170	2.2	exomewide_scan	not_conditioned	cad	Coronary artery disease (CAD)	pLoF	0.001	low_outlier	ctrl	293337	RNF215	ENSG00000099999	FALSE	FALSE	162	0.0309556	0.0372575	-0.0303275	0.0922387	0.0310 [-0.0303, 0.0922]	0.203	0.984
57236	2.2	exomewide_scan	not_conditioned	cad	Coronary artery disease (CAD)	pLoF	0.001	low_outlier	ctrl	293337	ROBO1	ENSG00000169855	FALSE	FALSE	182	0.0322146	0.036435	-0.0277156	0.0921448	0.0322 [-0.0277, 0.0921]	0.188	0.984
57291	2.2	exomewide_scan	not_conditioned	cad	Coronary artery disease (CAD)	pLoF	0.001	high_outlier	case	21149	RPE65	ENSG00000116745	FALSE	FALSE	5	-0.201405	0.345891	-0.770345	0.367535	-0.201 [-0.770, 0.368]	0.28	0.984
57297	2.2	exomewide_scan	not_conditioned	cad	Coronary artery disease (CAD)	pLoF	0.001	high_outlier	case	21149	RPF2	ENSG00000197498	FALSE	FALSE	7	-0.169406	0.293479	-0.652136	0.313324	-0.169 [-0.652, 0.313]	0.282	0.984
57426	2.2	exomewide_scan	not_conditioned	cad	Coronary artery disease (CAD)	pLoF	0.001	low_outlier	ctrl	293326	RPSAP58	ENSG00000288920	FALSE	FALSE	20	0.0974788	0.112649	-0.0878123	0.28277	0.0975 [-0.0878, 0.283]	0.193	0.984
57577	2.2	exomewide_scan	not_conditioned	cad	Coronary artery disease (CAD)	pLoF	0.001	low_outlier	ctrl	293337	RUFY1	ENSG00000176783	FALSE	FALSE	190	0.0302318	0.035593	-0.0283135	0.0887771	0.0302 [-0.0283, 0.0888]	0.198	0.984
57581	2.2	exomewide_scan	not_conditioned	cad	Coronary artery disease (CAD)	pLoF	0.001	low_outlier	ctrl	293337	RUFY3	ENSG00000018189	FALSE	FALSE	102	0.045299	0.0509018	-0.038427	0.129025	0.0453 [-0.0384, 0.129]	0.187	0.984
57591	2.2	exomewide_scan	not_conditioned	cad	Coronary artery disease (CAD)	pLoF	0.001	low_outlier	ctrl	293337	RUNX1	ENSG00000159216	FALSE	FALSE	23	0.0795957	0.100108	-0.0850673	0.244259	0.0796 [-0.0851, 0.244]	0.213	0.984
57623	2.2	exomewide_scan	not_conditioned	cad	Coronary artery disease (CAD)	pLoF	0.001	low_outlier	ctrl	293337	RXRA	ENSG00000186350	FALSE	FALSE	6	0.187543	0.217495	-0.170204	0.54529	0.188 [-0.170, 0.545]	0.194	0.984
57629	2.2	exomewide_scan	not_conditioned	cad	Coronary artery disease (CAD)	pLoF	0.001	high_outlier	case	21149	RXYLT1	ENSG00000118600	FALSE	FALSE	8	-0.157798	0.270311	-0.60242	0.286824	-0.158 [-0.602, 0.287]	0.28	0.984
57675	2.2	exomewide_scan	not_conditioned	cad	Coronary artery disease (CAD)	pLoF	0.001	low_outlier	ctrl	293337	S1PR5	ENSG00000180739	FALSE	FALSE	8	0.152119	0.17811	-0.140846	0.445084	0.152 [-0.141, 0.445]	0.197	0.984
57738	2.2	exomewide_scan	not_conditioned	cad	Coronary artery disease (CAD)	pLoF	0.001	low_outlier	ctrl	293337	SAP130	ENSG00000136715	FALSE	FALSE	24	0.0950301	0.108846	-0.0840056	0.274066	0.0950 [-0.0840, 0.274]	0.191	0.984
57799	2.2	exomewide_scan	not_conditioned	cad	Coronary artery disease (CAD)	pLoF	0.001	high_outlier	case	21141	SBNO1	ENSG00000139697	FALSE	FALSE	2	-0.317361	0.540553	-1.20649	0.57177	-0.317 [-1.21, 0.572]	0.279	0.984
57939	2.2	exomewide_scan	not_conditioned	cad	Coronary artery disease (CAD)	pLoF	0.001	low_outlier	ctrl	293337	SCP2	ENSG00000116171	FALSE	FALSE	121	0.0435287	0.0489588	-0.0370014	0.124059	0.0435 [-0.0370, 0.124]	0.187	0.984
58006	2.2	exomewide_scan	not_conditioned	cad	Coronary artery disease (CAD)	pLoF	0.001	low_outlier	ctrl	293337	SDHAF4	ENSG00000154079	FALSE	FALSE	240	0.029975	0.034289	-0.0264254	0.0863754	0.0300 [-0.0264, 0.0864]	0.191	0.984
58112	2.2	exomewide_scan	not_conditioned	cad	Coronary artery disease (CAD)	pLoF	0.001	low_outlier	ctrl	293337	SELENOM	ENSG00000198832	FALSE	FALSE	677	0.0161004	0.0182414	-0.013904	0.0461048	0.0161 [-0.0139, 0.0461]	0.189	0.984
58255	2.2	exomewide_scan	not_conditioned	cad	Coronary artery disease (CAD)	pLoF	0.001	low_outlier	ctrl	293337	SERPINB10	ENSG00000242550	FALSE	FALSE	304	0.0217137	0.0273572	-0.0232849	0.0667123	0.0217 [-0.0233, 0.0667]	0.214	0.984
58358	2.2	exomewide_scan	not_conditioned	cad	Coronary artery disease (CAD)	pLoF	0.001	low_outlier	ctrl	293337	SF3B1	ENSG00000115524	FALSE	FALSE	2	0.302141	0.377039	-0.318033	0.922315	0.302 [-0.318, 0.922]	0.211	0.984
58368	2.2	exomewide_scan	not_conditioned	cad	Coronary artery disease (CAD)	pLoF	0.001	low_outlier	ctrl	293337	SFMBT1	ENSG00000163935	FALSE	FALSE	35	0.0719351	0.0830641	-0.0646932	0.208563	0.0719 [-0.0647, 0.209]	0.193	0.984
58369	2.2	exomewide_scan	not_conditioned	cad	Coronary artery disease (CAD)	pLoF	0.001	low_outlier	ctrl	293337	SFMBT2	ENSG00000198879	FALSE	FALSE	27	0.081376	0.0972761	-0.0786289	0.241381	0.0814 [-0.0786, 0.241]	0.201	0.984
58410	2.2	exomewide_scan	not_conditioned	cad	Coronary artery disease (CAD)	pLoF	0.001	low_outlier	ctrl	293337	SGCB	ENSG00000163069	FALSE	FALSE	122	0.0378735	0.0465445	-0.0386854	0.114432	0.0379 [-0.0387, 0.114]	0.208	0.984
58519	2.2	exomewide_scan	not_conditioned	cad	Coronary artery disease (CAD)	pLoF	0.001	low_outlier	ctrl	293337	SH3TC2	ENSG00000169247	FALSE	FALSE	273	0.0239981	0.0296976	-0.0248501	0.0728463	0.0240 [-0.0249, 0.0728]	0.21	0.984
58526	2.2	exomewide_scan	not_conditioned	cad	Coronary artery disease (CAD)	pLoF	0.001	high_outlier	case	21149	SHANK2	ENSG00000162105	FALSE	FALSE	11	-0.135778	0.230273	-0.514543	0.242987	-0.136 [-0.515, 0.243]	0.278	0.984
58594	2.2	exomewide_scan	not_conditioned	cad	Coronary artery disease (CAD)	pLoF	0.001	high_outlier	case	21149	SHPRH	ENSG00000146414	FALSE	FALSE	14	-0.118272	0.207554	-0.459668	0.223124	-0.118 [-0.460, 0.223]	0.284	0.984
58665	2.2	exomewide_scan	not_conditioned	cad	Coronary artery disease (CAD)	pLoF	0.001	low_outlier	ctrl	293337	SIPA1L3	ENSG00000105738	FALSE	FALSE	168	0.0339992	0.038878	-0.0299494	0.0979478	0.0340 [-0.0299, 0.0979]	0.191	0.984
58755	2.2	exomewide_scan	not_conditioned	cad	Coronary artery disease (CAD)	pLoF	0.001	low_outlier	ctrl	293337	SLC10A6	ENSG00000145283	FALSE	FALSE	52	0.0630974	0.0712843	-0.0541548	0.18035	0.0631 [-0.0542, 0.180]	0.188	0.984
58825	2.2	exomewide_scan	not_conditioned	cad	Coronary artery disease (CAD)	pLoF	0.001	low_outlier	ctrl	293337	SLC16A7	ENSG00000118596	FALSE	FALSE	109	0.0386088	0.047594	-0.0396764	0.116894	0.0386 [-0.0397, 0.117]	0.209	0.984
58835	2.2	exomewide_scan	not_conditioned	cad	Coronary artery disease (CAD)	pLoF	0.001	low_outlier	ctrl	293337	SLC17A3	ENSG00000124564	FALSE	FALSE	251	0.0267016	0.0335297	-0.0284498	0.081853	0.0267 [-0.0284, 0.0819]	0.213	0.984
58840	2.2	exomewide_scan	not_conditioned	cad	Coronary artery disease (CAD)	pLoF	0.001	high_outlier	case	21149	SLC17A5	ENSG00000119899	FALSE	FALSE	16	-0.114393	0.194157	-0.433753	0.204967	-0.114 [-0.434, 0.205]	0.278	0.984
58851	2.2	exomewide_scan	not_conditioned	cad	Coronary artery disease (CAD)	pLoF	0.001	low_outlier	ctrl	293337	SLC18A2	ENSG00000165646	FALSE	FALSE	64	0.054422	0.0631865	-0.0495105	0.158355	0.0544 [-0.0495, 0.158]	0.195	0.984
58858	2.2	exomewide_scan	not_conditioned	cad	Coronary artery disease (CAD)	pLoF	0.001	high_outlier	case	21149	SLC19A1	ENSG00000173638	FALSE	FALSE	7	-0.1704	0.286671	-0.641932	0.301132	-0.170 [-0.642, 0.301]	0.276	0.984
59001	2.2	exomewide_scan	not_conditioned	cad	Coronary artery disease (CAD)	pLoF	0.001	high_outlier	case	21149	SLC25A4	ENSG00000151729	FALSE	FALSE	1	-0.442754	0.767604	-1.70535	0.819842	-0.443 [-1.71, 0.820]	0.282	0.984
59026	2.2	exomewide_scan	not_conditioned	cad	Coronary artery disease (CAD)	pLoF	0.001	low_outlier	ctrl	293337	SLC26A2	ENSG00000155850	FALSE	FALSE	250	0.0247128	0.0310325	-0.0263311	0.0757567	0.0247 [-0.0263, 0.0758]	0.213	0.984
59131	2.2	exomewide_scan	not_conditioned	cad	Coronary artery disease (CAD)	pLoF	0.001	low_outlier	ctrl	293337	SLC35A1	ENSG00000164414	FALSE	FALSE	35	0.078993	0.089758	-0.0686458	0.226632	0.0790 [-0.0686, 0.227]	0.189	0.984
59151	2.2	exomewide_scan	not_conditioned	cad	Coronary artery disease (CAD)	pLoF	0.001	low_outlier	ctrl	293337	SLC35D1	ENSG00000116704	FALSE	FALSE	91	0.0499135	0.0564522	-0.0429421	0.142769	0.0499 [-0.0429, 0.143]	0.188	0.984
59204	2.2	exomewide_scan	not_conditioned	cad	Coronary artery disease (CAD)	pLoF	0.001	high_outlier	case	21149	SLC37A4	ENSG00000137700	FALSE	FALSE	42297	-0.451654	0.763576	-1.70762	0.804317	-0.452 [-1.71, 0.804]	0.277	0.984
59218	2.2	exomewide_scan	not_conditioned	cad	Coronary artery disease (CAD)	pLoF	0.001	low_outlier	ctrl	293337	SLC38A8	ENSG00000166558	FALSE	FALSE	138	0.0331628	0.0412522	-0.034691	0.101017	0.0332 [-0.0347, 0.101]	0.211	0.984
59228	2.2	exomewide_scan	not_conditioned	cad	Coronary artery disease (CAD)	pLoF	0.001	low_outlier	ctrl	293337	SLC39A12	ENSG00000148482	FALSE	FALSE	150	0.0339004	0.0412793	-0.033998	0.101799	0.0339 [-0.0340, 0.102]	0.206	0.984
59280	2.2	exomewide_scan	not_conditioned	cad	Coronary artery disease (CAD)	pLoF	0.001	low_outlier	ctrl	293337	SLC45A3	ENSG00000158715	FALSE	FALSE	56	0.0588489	0.0719584	-0.0595121	0.17721	0.0588 [-0.0595, 0.177]	0.207	0.984
59352	2.2	exomewide_scan	not_conditioned	cad	Coronary artery disease (CAD)	pLoF	0.001	low_outlier	ctrl	293337	SLC5A8	ENSG00000256870	FALSE	FALSE	90	0.042482	0.0523758	-0.0436685	0.128633	0.0425 [-0.0437, 0.129]	0.209	0.984
59577	2.2	exomewide_scan	not_conditioned	cad	Coronary artery disease (CAD)	pLoF	0.001	high_outlier	case	21093	SMARCE1	ENSG00000073584	FALSE	FALSE	1	-0.452404	0.762128	-1.70599	0.801185	-0.452 [-1.71, 0.801]	0.276	0.984
59651	2.2	exomewide_scan	not_conditioned	cad	Coronary artery disease (CAD)	pLoF	0.001	high_outlier	case	21149	SMIM7	ENSG00000214046	FALSE	FALSE	2	-0.316371	0.540395	-1.20524	0.5725	-0.316 [-1.21, 0.572]	0.279	0.984
59767	2.2	exomewide_scan	not_conditioned	cad	Coronary artery disease (CAD)	pLoF	0.001	low_outlier	ctrl	293337	SNRPA	ENSG00000077312	FALSE	FALSE	45	0.0646056	0.0751024	-0.0589269	0.188138	0.0646 [-0.0589, 0.188]	0.195	0.984
59841	2.2	exomewide_scan	not_conditioned	cad	Coronary artery disease (CAD)	pLoF	0.001	low_outlier	ctrl	293337	SNX6	ENSG00000129515	FALSE	FALSE	19	0.096307	0.109868	-0.0844098	0.277024	0.0963 [-0.0844, 0.277]	0.19	0.984
59961	2.2	exomewide_scan	not_conditioned	cad	Coronary artery disease (CAD)	pLoF	0.001	low_outlier	ctrl	293337	SPACA7	ENSG00000153498	FALSE	FALSE	97	0.0437944	0.0504712	-0.0392233	0.126812	0.0438 [-0.0392, 0.127]	0.193	0.984
59986	2.2	exomewide_scan	not_conditioned	cad	Coronary artery disease (CAD)	pLoF	0.001	high_outlier	case	21149	SPAG8	ENSG00000137098	FALSE	FALSE	37	-0.0760298	0.128234	-0.286956	0.134896	-0.0760 [-0.287, 0.135]	0.277	0.984
59989	2.2	exomewide_scan	not_conditioned	cad	Coronary artery disease (CAD)	pLoF	0.001	low_outlier	ctrl	293337	SPAM1	ENSG00000106304	FALSE	FALSE	88	0.0460142	0.0531899	-0.0414754	0.133504	0.0460 [-0.0415, 0.134]	0.193	0.984
60028	2.2	exomewide_scan	not_conditioned	cad	Coronary artery disease (CAD)	pLoF	0.001	low_outlier	ctrl	54702	SPATA31A5	ENSG00000276581	FALSE	FALSE	3	0.268991	0.307589	-0.236948	0.77493	0.269 [-0.237, 0.775]	0.191	0.984
60049	2.2	exomewide_scan	not_conditioned	cad	Coronary artery disease (CAD)	pLoF	0.001	high_outlier	case	21064	SPATA46	ENSG00000171722	FALSE	FALSE	1	-0.448619	0.773387	-1.72073	0.823489	-0.449 [-1.72, 0.823]	0.281	0.984
60070	2.2	exomewide_scan	not_conditioned	cad	Coronary artery disease (CAD)	pLoF	0.001	low_outlier	ctrl	293337	SPATS2	ENSG00000123352	FALSE	FALSE	39	0.0695932	0.0795575	-0.0612672	0.200454	0.0696 [-0.0613, 0.200]	0.191	0.984
60102	2.2	exomewide_scan	not_conditioned	cad	Coronary artery disease (CAD)	pLoF	0.001	low_outlier	ctrl	293177	SPDYE2	ENSG00000205238	FALSE	FALSE	17	0.106341	0.121003	-0.0926912	0.305373	0.106 [-0.0927, 0.305]	0.19	0.984
60176	2.2	exomewide_scan	not_conditioned	cad	Coronary artery disease (CAD)	pLoF	0.001	high_outlier	case	21149	SPINT2	ENSG00000167642	FALSE	FALSE	5	-0.198533	0.341819	-0.760775	0.363709	-0.199 [-0.761, 0.364]	0.281	0.984
60213	2.2	exomewide_scan	not_conditioned	cad	Coronary artery disease (CAD)	pLoF	0.001	low_outlier	ctrl	293337	SPP2	ENSG00000072080	FALSE	FALSE	202	0.0333009	0.0375297	-0.02843	0.0950318	0.0333 [-0.0284, 0.0950]	0.187	0.984
60244	2.2	exomewide_scan	not_conditioned	cad	Coronary artery disease (CAD)	pLoF	0.001	high_outlier	case	21149	SPRTN	ENSG00000010072	FALSE	FALSE	1	-0.449229	0.773387	-1.72134	0.822879	-0.449 [-1.72, 0.823]	0.281	0.984
60315	2.2	exomewide_scan	not_conditioned	cad	Coronary artery disease (CAD)	pLoF	0.001	low_outlier	ctrl	293337	SREK1	ENSG00000153914	FALSE	FALSE	14	0.106581	0.131083	-0.109031	0.322193	0.107 [-0.109, 0.322]	0.208	0.984
60345	2.2	exomewide_scan	not_conditioned	cad	Coronary artery disease (CAD)	pLoF	0.001	low_outlier	ctrl	293337	SRP68	ENSG00000167881	FALSE	FALSE	14	0.111203	0.132385	-0.106551	0.328957	0.111 [-0.107, 0.329]	0.2	0.984
60378	2.2	exomewide_scan	not_conditioned	cad	Coronary artery disease (CAD)	pLoF	0.001	low_outlier	ctrl	293337	SRSF5	ENSG00000100650	FALSE	FALSE	8	0.135414	0.169313	-0.143081	0.413909	0.135 [-0.143, 0.414]	0.212	0.984
60446	2.2	exomewide_scan	not_conditioned	cad	Coronary artery disease (CAD)	pLoF	0.001	low_outlier	ctrl	293337	ST18	ENSG00000147488	FALSE	FALSE	60	0.0503623	0.0624425	-0.0523465	0.153071	0.0504 [-0.0523, 0.153]	0.21	0.984
60484	2.2	exomewide_scan	not_conditioned	cad	Coronary artery disease (CAD)	pLoF	0.001	low_outlier	ctrl	293337	ST8SIA5	ENSG00000101638	FALSE	FALSE	87	0.0411582	0.0511196	-0.0429261	0.125242	0.0412 [-0.0429, 0.125]	0.21	0.984
60610	2.2	exomewide_scan	not_conditioned	cad	Coronary artery disease (CAD)	pLoF	0.001	low_outlier	ctrl	293337	STK35	ENSG00000125834	FALSE	FALSE	62	0.0503775	0.0608409	-0.0496969	0.150452	0.0504 [-0.0497, 0.150]	0.204	0.984
60776	2.2	exomewide_scan	not_conditioned	cad	Coronary artery disease (CAD)	pLoF	0.001	low_outlier	ctrl	293337	SULT1C3	ENSG00000196228	FALSE	FALSE	124	0.0387489	0.0478941	-0.0400299	0.117528	0.0387 [-0.0400, 0.118]	0.209	0.984
60794	2.2	exomewide_scan	not_conditioned	cad	Coronary artery disease (CAD)	pLoF	0.001	low_outlier	ctrl	293337	SUMO3	ENSG00000184900	FALSE	FALSE	3	0.23797	0.277175	-0.217942	0.693882	0.238 [-0.218, 0.694]	0.195	0.984
60855	2.2	exomewide_scan	not_conditioned	cad	Coronary artery disease (CAD)	pLoF	0.001	low_outlier	ctrl	293337	SVOP	ENSG00000166111	FALSE	FALSE	16	0.108933	0.124204	-0.0953644	0.31323	0.109 [-0.0954, 0.313]	0.19	0.984
60864	2.2	exomewide_scan	not_conditioned	cad	Coronary artery disease (CAD)	pLoF	0.001	low_outlier	ctrl	293337	SWT1	ENSG00000116668	FALSE	FALSE	30	0.0863543	0.0983097	-0.0753508	0.248059	0.0864 [-0.0754, 0.248]	0.19	0.984
60880	2.2	exomewide_scan	not_conditioned	cad	Coronary artery disease (CAD)	pLoF	0.001	low_outlier	ctrl	293337	SYCP2L	ENSG00000153157	FALSE	FALSE	281	0.0266325	0.031691	-0.0254946	0.0787596	0.0266 [-0.0255, 0.0788]	0.2	0.984
60881	2.2	exomewide_scan	not_conditioned	cad	Coronary artery disease (CAD)	pLoF	0.001	high_outlier	case	21149	SYCP2L	ENSG00000153157	FALSE	FALSE	23	-0.0951092	0.161971	-0.361528	0.171309	-0.0951 [-0.362, 0.171]	0.279	0.984
60912	2.2	exomewide_scan	not_conditioned	cad	Coronary artery disease (CAD)	pLoF	0.001	low_outlier	ctrl	293337	SYNGAP1	ENSG00000197283	FALSE	FALSE	57	0.0606609	0.0703405	-0.0550389	0.176361	0.0607 [-0.0550, 0.176]	0.194	0.984
60932	2.2	exomewide_scan	not_conditioned	cad	Coronary artery disease (CAD)	pLoF	0.001	high_outlier	case	21149	SYNPO2	ENSG00000172403	FALSE	FALSE	4	-0.224249	0.383828	-0.85559	0.407092	-0.224 [-0.856, 0.407]	0.28	0.984
60959	2.2	exomewide_scan	not_conditioned	cad	Coronary artery disease (CAD)	pLoF	0.001	high_outlier	case	21149	SYT17	ENSG00000103528	FALSE	FALSE	4	-0.223196	0.37933	-0.847138	0.400746	-0.223 [-0.847, 0.401]	0.278	0.984
60968	2.2	exomewide_scan	not_conditioned	cad	Coronary artery disease (CAD)	pLoF	0.001	low_outlier	ctrl	293337	SYT6	ENSG00000134207	FALSE	FALSE	40	0.0730934	0.0851405	-0.0669503	0.213137	0.0731 [-0.0670, 0.213]	0.195	0.984
61009	2.2	exomewide_scan	not_conditioned	cad	Coronary artery disease (CAD)	pLoF	0.001	low_outlier	ctrl	293337	TACC3	ENSG00000013810	FALSE	FALSE	193	0.0327498	0.0370102	-0.0281266	0.0936262	0.0327 [-0.0281, 0.0936]	0.188	0.984
61042	2.2	exomewide_scan	not_conditioned	cad	Coronary artery disease (CAD)	pLoF	0.001	low_outlier	ctrl	293337	TAF1D	ENSG00000166012	FALSE	FALSE	146	0.0357289	0.0413019	-0.0322067	0.103664	0.0357 [-0.0322, 0.104]	0.194	0.984
61159	2.2	exomewide_scan	not_conditioned	cad	Coronary artery disease (CAD)	pLoF	0.001	high_outlier	case	21149	TAS2R60	ENSG00000185899	FALSE	FALSE	10	-0.142083	0.240736	-0.538058	0.253892	-0.142 [-0.538, 0.254]	0.278	0.984
61186	2.2	exomewide_scan	not_conditioned	cad	Coronary artery disease (CAD)	pLoF	0.001	high_outlier	case	21149	TBC1D10B	ENSG00000169221	FALSE	FALSE	2	-0.308621	0.536422	-1.19096	0.573715	-0.309 [-1.19, 0.574]	0.283	0.984
61236	2.2	exomewide_scan	not_conditioned	cad	Coronary artery disease (CAD)	pLoF	0.001	low_outlier	ctrl	129462	TBC1D3I	ENSG00000274933	FALSE	FALSE	5	0.14655	0.16511	-0.125032	0.418132	0.147 [-0.125, 0.418]	0.187	0.984
61266	2.2	exomewide_scan	not_conditioned	cad	Coronary artery disease (CAD)	pLoF	0.001	low_outlier	ctrl	293337	TBK1	ENSG00000183735	FALSE	FALSE	42	0.0611416	0.0766639	-0.0649593	0.187242	0.0611 [-0.0650, 0.187]	0.213	0.984
61461	2.2	exomewide_scan	not_conditioned	cad	Coronary artery disease (CAD)	pLoF	0.001	low_outlier	ctrl	293337	TEK	ENSG00000120156	FALSE	FALSE	51	0.0651752	0.0746056	-0.0575401	0.18789	0.0652 [-0.0575, 0.188]	0.191	0.984
61512	2.2	exomewide_scan	not_conditioned	cad	Coronary artery disease (CAD)	pLoF	0.001	high_outlier	case	21149	TERT	ENSG00000164362	FALSE	FALSE	2	-0.306822	0.537352	-1.19069	0.577043	-0.307 [-1.19, 0.577]	0.284	0.984
61566	2.2	exomewide_scan	not_conditioned	cad	Coronary artery disease (CAD)	pLoF	0.001	high_outlier	case	21149	TEX45	ENSG00000198723	FALSE	FALSE	20	-0.0980035	0.170971	-0.379226	0.183219	-0.0980 [-0.379, 0.183]	0.283	0.984
61568	2.2	exomewide_scan	not_conditioned	cad	Coronary artery disease (CAD)	pLoF	0.001	low_outlier	ctrl	293337	TEX47	ENSG00000164645	FALSE	FALSE	58	0.0528211	0.0655141	-0.05494	0.160582	0.0528 [-0.0549, 0.161]	0.21	0.984
61640	2.2	exomewide_scan	not_conditioned	cad	Coronary artery disease (CAD)	pLoF	0.001	low_outlier	ctrl	293337	TGFBR2	ENSG00000163513	FALSE	FALSE	137	0.0334966	0.0419915	-0.0355733	0.102566	0.0335 [-0.0356, 0.103]	0.213	0.984
61678	2.2	exomewide_scan	not_conditioned	cad	Coronary artery disease (CAD)	pLoF	0.001	low_outlier	ctrl	293337	THAP12	ENSG00000137492	FALSE	FALSE	76	0.0475146	0.0572385	-0.0466344	0.141664	0.0475 [-0.0466, 0.142]	0.203	0.984
61682	2.2	exomewide_scan	not_conditioned	cad	Coronary artery disease (CAD)	pLoF	0.001	low_outlier	ctrl	293337	THAP3	ENSG00000041988	FALSE	FALSE	11	0.134632	0.162348	-0.132407	0.401671	0.135 [-0.132, 0.402]	0.203	0.984
61742	2.2	exomewide_scan	not_conditioned	cad	Coronary artery disease (CAD)	pLoF	0.001	high_outlier	case	21149	THRAP3	ENSG00000054118	FALSE	FALSE	2	-0.312525	0.546861	-1.21203	0.586981	-0.313 [-1.21, 0.587]	0.284	0.984
61815	2.2	exomewide_scan	not_conditioned	cad	Coronary artery disease (CAD)	pLoF	0.001	low_outlier	ctrl	293337	TIMM23B	ENSG00000204152	FALSE	FALSE	99	0.0419068	0.0508071	-0.0416634	0.125477	0.0419 [-0.0417, 0.125]	0.205	0.984
61829	2.2	exomewide_scan	not_conditioned	cad	Coronary artery disease (CAD)	pLoF	0.001	low_outlier	ctrl	293337	TIMP2	ENSG00000035862	FALSE	FALSE	3	0.228654	0.285978	-0.241738	0.699046	0.229 [-0.242, 0.699]	0.212	0.984
61882	2.2	exomewide_scan	not_conditioned	cad	Coronary artery disease (CAD)	pLoF	0.001	low_outlier	ctrl	293337	TLE3	ENSG00000140332	FALSE	FALSE	10	0.129512	0.157785	-0.130021	0.389045	0.130 [-0.130, 0.389]	0.206	0.984
61896	2.2	exomewide_scan	not_conditioned	cad	Coronary artery disease (CAD)	pLoF	0.001	low_outlier	ctrl	293337	TLN1	ENSG00000137076	FALSE	FALSE	41	0.0664879	0.0832066	-0.0703748	0.203351	0.0665 [-0.0704, 0.203]	0.212	0.984
61918	2.2	exomewide_scan	not_conditioned	cad	Coronary artery disease (CAD)	pLoF	0.001	low_outlier	ctrl	293337	TLX2	ENSG00000115297	FALSE	FALSE	28	0.0862974	0.100772	-0.0794578	0.252053	0.0863 [-0.0795, 0.252]	0.196	0.984
61932	2.2	exomewide_scan	not_conditioned	cad	Coronary artery disease (CAD)	pLoF	0.001	high_outlier	case	21149	TM4SF19	ENSG00000145107	FALSE	FALSE	1	-0.448602	0.760645	-1.69975	0.802548	-0.449 [-1.70, 0.803]	0.278	0.984
61984	2.2	exomewide_scan	not_conditioned	cad	Coronary artery disease (CAD)	pLoF	0.001	low_outlier	ctrl	293337	TMCC3	ENSG00000057704	FALSE	FALSE	42	0.0617499	0.0766642	-0.0643515	0.187851	0.0617 [-0.0644, 0.188]	0.21	0.984
61994	2.2	exomewide_scan	not_conditioned	cad	Coronary artery disease (CAD)	pLoF	0.001	high_outlier	case	21149	TMCO5A	ENSG00000166069	FALSE	FALSE	8	-0.160396	0.270057	-0.6046	0.283808	-0.160 [-0.605, 0.284]	0.276	0.984
62000	2.2	exomewide_scan	not_conditioned	cad	Coronary artery disease (CAD)	pLoF	0.001	high_outlier	case	21149	TMED10	ENSG00000170348	FALSE	FALSE	27	-0.0844481	0.145712	-0.324123	0.155227	-0.0844 [-0.324, 0.155]	0.281	0.984
62012	2.2	exomewide_scan	not_conditioned	cad	Coronary artery disease (CAD)	pLoF	0.001	low_outlier	ctrl	293337	TMED8	ENSG00000100580	FALSE	FALSE	33	0.0701437	0.0833683	-0.066985	0.207272	0.0701 [-0.0670, 0.207]	0.2	0.984
62190	2.2	exomewide_scan	not_conditioned	cad	Coronary artery disease (CAD)	pLoF	0.001	low_outlier	ctrl	293337	TMEM192	ENSG00000170088	FALSE	FALSE	31	0.0774026	0.0923211	-0.0744521	0.229257	0.0774 [-0.0745, 0.229]	0.201	0.984
62201	2.2	exomewide_scan	not_conditioned	cad	Coronary artery disease (CAD)	pLoF	0.001	low_outlier	ctrl	293328	TMEM200C	ENSG00000206432	FALSE	FALSE	1	0.391916	0.476743	-0.392256	1.17609	0.392 [-0.392, 1.18]	0.206	0.984
62229	2.2	exomewide_scan	not_conditioned	cad	Coronary artery disease (CAD)	pLoF	0.001	low_outlier	ctrl	293337	TMEM218	ENSG00000150433	FALSE	FALSE	20	0.0940236	0.111568	-0.0894894	0.277537	0.0940 [-0.0895, 0.278]	0.2	0.984
62233	2.2	exomewide_scan	not_conditioned	cad	Coronary artery disease (CAD)	pLoF	0.001	low_outlier	ctrl	293337	TMEM220	ENSG00000187824	FALSE	FALSE	138	0.0342497	0.0421749	-0.0351218	0.103621	0.0342 [-0.0351, 0.104]	0.208	0.984
62308	2.2	exomewide_scan	not_conditioned	cad	Coronary artery disease (CAD)	pLoF	0.001	low_outlier	ctrl	293337	TMEM263	ENSG00000151135	FALSE	FALSE	8	0.152535	0.175649	-0.136382	0.441452	0.153 [-0.136, 0.441]	0.193	0.984
62310	2.2	exomewide_scan	not_conditioned	cad	Coronary artery disease (CAD)	pLoF	0.001	low_outlier	ctrl	293337	TMEM265	ENSG00000281991	FALSE	FALSE	36	0.0683323	0.080753	-0.0644946	0.201159	0.0683 [-0.0645, 0.201]	0.199	0.984
62367	2.2	exomewide_scan	not_conditioned	cad	Coronary artery disease (CAD)	pLoF	0.001	low_outlier	ctrl	293337	TMEM52B	ENSG00000165685	FALSE	FALSE	45	0.062329	0.0740653	-0.0594976	0.184156	0.0623 [-0.0595, 0.184]	0.2	0.984
62545	2.2	exomewide_scan	not_conditioned	cad	Coronary artery disease (CAD)	pLoF	0.001	high_outlier	case	21148	TNFRSF12A	ENSG00000006327	FALSE	FALSE	4	-0.225023	0.379331	-0.848967	0.398921	-0.225 [-0.849, 0.399]	0.277	0.984
62546	2.2	exomewide_scan	not_conditioned	cad	Coronary artery disease (CAD)	pLoF	0.001	low_outlier	ctrl	293337	TNFRSF13B	ENSG00000240505	FALSE	FALSE	356	0.0229843	0.0261947	-0.0201021	0.0660707	0.0230 [-0.0201, 0.0661]	0.19	0.984
62623	2.2	exomewide_scan	not_conditioned	cad	Coronary artery disease (CAD)	pLoF	0.001	low_outlier	ctrl	293337	TNP1	ENSG00000118245	FALSE	FALSE	3	0.247656	0.307852	-0.258715	0.754027	0.248 [-0.259, 0.754]	0.211	0.984
62766	2.2	exomewide_scan	not_conditioned	cad	Coronary artery disease (CAD)	pLoF	0.001	low_outlier	ctrl	293337	TPD52L1	ENSG00000111907	FALSE	FALSE	50	0.0633523	0.0750988	-0.0601742	0.186879	0.0634 [-0.0602, 0.187]	0.199	0.984
62808	2.2	exomewide_scan	not_conditioned	cad	Coronary artery disease (CAD)	pLoF	0.001	low_outlier	ctrl	293337	TPRG1	ENSG00000188001	FALSE	FALSE	56	0.0545592	0.0656701	-0.0534585	0.162577	0.0546 [-0.0535, 0.163]	0.203	0.984
62832	2.2	exomewide_scan	not_conditioned	cad	Coronary artery disease (CAD)	pLoF	0.001	high_outlier	case	21149	TPT1	ENSG00000133112	FALSE	FALSE	1	-0.439628	0.763401	-1.69531	0.816055	-0.440 [-1.70, 0.816]	0.282	0.984
62842	2.2	exomewide_scan	not_conditioned	cad	Coronary artery disease (CAD)	pLoF	0.001	high_outlier	case	21147	TRA2B	ENSG00000136527	FALSE	FALSE	1	-0.437592	0.760608	-1.68868	0.813497	-0.438 [-1.69, 0.813]	0.283	0.984
62908	2.2	exomewide_scan	not_conditioned	cad	Coronary artery disease (CAD)	pLoF	0.001	high_outlier	case	21149	TRAPPC6B	ENSG00000182400	FALSE	FALSE	8	-0.156965	0.267563	-0.597067	0.283137	-0.157 [-0.597, 0.283]	0.279	0.984
62917	2.2	exomewide_scan	not_conditioned	cad	Coronary artery disease (CAD)	pLoF	0.001	low_outlier	ctrl	293337	TRDMT1	ENSG00000107614	FALSE	FALSE	66	0.0538337	0.0622221	-0.0485125	0.15618	0.0538 [-0.0485, 0.156]	0.193	0.984
63106	2.2	exomewide_scan	not_conditioned	cad	Coronary artery disease (CAD)	pLoF	0.001	low_outlier	ctrl	293337	TRIR	ENSG00000123144	FALSE	FALSE	3	0.256632	0.290851	-0.221775	0.735039	0.257 [-0.222, 0.735]	0.189	0.984
63112	2.2	exomewide_scan	not_conditioned	cad	Coronary artery disease (CAD)	pLoF	0.001	high_outlier	case	21149	TRMT1	ENSG00000104907	FALSE	FALSE	24	-0.0899247	0.15608	-0.346653	0.166804	-0.0899 [-0.347, 0.167]	0.282	0.984
63162	2.2	exomewide_scan	not_conditioned	cad	Coronary artery disease (CAD)	pLoF	0.001	low_outlier	ctrl	293337	TRPC6	ENSG00000137672	FALSE	FALSE	111	0.0400121	0.0473656	-0.0378974	0.117922	0.0400 [-0.0379, 0.118]	0.199	0.984
63197	2.2	exomewide_scan	not_conditioned	cad	Coronary artery disease (CAD)	pLoF	0.001	high_outlier	case	21149	TRPV6	ENSG00000165125	FALSE	FALSE	3	-0.257016	0.439456	-0.979857	0.465825	-0.257 [-0.980, 0.466]	0.279	0.984
63275	2.2	exomewide_scan	not_conditioned	cad	Coronary artery disease (CAD)	pLoF	0.001	low_outlier	ctrl	293337	TSPAN2	ENSG00000134198	FALSE	FALSE	43	0.0710565	0.0821166	-0.0640133	0.206126	0.0711 [-0.0640, 0.206]	0.193	0.984
63311	2.2	exomewide_scan	not_conditioned	cad	Coronary artery disease (CAD)	pLoF	0.001	high_outlier	case	21149	TSSK2	ENSG00000206203	FALSE	FALSE	2	-0.312327	0.53538	-1.19295	0.568295	-0.312 [-1.19, 0.568]	0.28	0.984
63323	2.2	exomewide_scan	not_conditioned	cad	Coronary artery disease (CAD)	pLoF	0.001	low_outlier	ctrl	293337	TSTD3	ENSG00000279170	FALSE	FALSE	92	0.0455605	0.0553676	-0.0455111	0.136632	0.0456 [-0.0455, 0.137]	0.205	0.984
63377	2.2	exomewide_scan	not_conditioned	cad	Coronary artery disease (CAD)	pLoF	0.001	low_outlier	ctrl	293337	TTC36	ENSG00000172425	FALSE	FALSE	123	0.0361575	0.0449964	-0.037855	0.11017	0.0362 [-0.0379, 0.110]	0.211	0.984
63545	2.2	exomewide_scan	not_conditioned	cad	Coronary artery disease (CAD)	pLoF	0.001	low_outlier	ctrl	293337	TWIST1	ENSG00000122691	FALSE	FALSE	3	0.24412	0.288037	-0.229659	0.717899	0.244 [-0.230, 0.718]	0.198	0.984
63576	2.2	exomewide_scan	not_conditioned	cad	Coronary artery disease (CAD)	pLoF	0.001	low_outlier	ctrl	293337	TXNDC9	ENSG00000115514	FALSE	FALSE	10	0.150127	0.168619	-0.127227	0.427481	0.150 [-0.127, 0.427]	0.187	0.984
63581	2.2	exomewide_scan	not_conditioned	cad	Coronary artery disease (CAD)	pLoF	0.001	low_outlier	ctrl	293337	TXNL4A	ENSG00000141759	FALSE	FALSE	21	0.0852591	0.104039	-0.0858698	0.256388	0.0853 [-0.0859, 0.256]	0.206	0.984
63603	2.2	exomewide_scan	not_conditioned	cad	Coronary artery disease (CAD)	pLoF	0.001	low_outlier	ctrl	293337	TYRP1	ENSG00000107165	FALSE	FALSE	296	0.0276032	0.0309808	-0.0233557	0.0785621	0.0276 [-0.0234, 0.0786]	0.186	0.984
63622	2.2	exomewide_scan	not_conditioned	cad	Coronary artery disease (CAD)	pLoF	0.001	high_outlier	case	21149	UACA	ENSG00000137831	FALSE	FALSE	38	-0.0708619	0.123991	-0.274809	0.133085	-0.0709 [-0.275, 0.133]	0.284	0.984
63680	2.2	exomewide_scan	not_conditioned	cad	Coronary artery disease (CAD)	pLoF	0.001	high_outlier	case	21132	UBE2L6	ENSG00000156587	FALSE	FALSE	3	-0.25586	0.440862	-0.981013	0.469293	-0.256 [-0.981, 0.469]	0.281	0.984
63681	2.2	exomewide_scan	not_conditioned	cad	Coronary artery disease (CAD)	pLoF	0.001	low_outlier	ctrl	293337	UBE2M	ENSG00000130725	FALSE	FALSE	12	0.118845	0.145427	-0.120361	0.358051	0.119 [-0.120, 0.358]	0.207	0.984
63840	2.2	exomewide_scan	not_conditioned	cad	Coronary artery disease (CAD)	pLoF	0.001	low_outlier	ctrl	293337	UGT2B10	ENSG00000109181	FALSE	FALSE	846	0.0143819	0.017697	-0.0147271	0.0434909	0.0144 [-0.0147, 0.0435]	0.208	0.984
63865	2.2	exomewide_scan	not_conditioned	cad	Coronary artery disease (CAD)	pLoF	0.001	low_outlier	ctrl	293337	UIMC1	ENSG00000087206	FALSE	FALSE	168	0.0323272	0.0378505	-0.0299313	0.0945857	0.0323 [-0.0299, 0.0946]	0.197	0.984
63890	2.2	exomewide_scan	not_conditioned	cad	Coronary artery disease (CAD)	pLoF	0.001	low_outlier	ctrl	293337	UNC119B	ENSG00000175970	FALSE	FALSE	110	0.038073	0.0473772	-0.0398556	0.116002	0.0381 [-0.0399, 0.116]	0.211	0.984
63906	2.2	exomewide_scan	not_conditioned	cad	Coronary artery disease (CAD)	pLoF	0.001	low_outlier	ctrl	293337	UNC5A	ENSG00000113763	FALSE	FALSE	13	0.116425	0.136032	-0.107328	0.340178	0.116 [-0.107, 0.340]	0.196	0.984
63910	2.2	exomewide_scan	not_conditioned	cad	Coronary artery disease (CAD)	pLoF	0.001	low_outlier	ctrl	293337	UNC5C	ENSG00000182168	FALSE	FALSE	38	0.0705579	0.0833861	-0.0666	0.207716	0.0706 [-0.0666, 0.208]	0.199	0.984
64050	2.2	exomewide_scan	not_conditioned	cad	Coronary artery disease (CAD)	pLoF	0.001	low_outlier	ctrl	293337	USP24	ENSG00000162402	FALSE	FALSE	63	0.0560458	0.0678442	-0.055548	0.16764	0.0560 [-0.0555, 0.168]	0.204	0.984
64075	2.2	exomewide_scan	not_conditioned	cad	Coronary artery disease (CAD)	pLoF	0.001	high_outlier	case	21149	USP38	ENSG00000170185	FALSE	FALSE	12	-0.128867	0.221643	-0.493437	0.235703	-0.129 [-0.493, 0.236]	0.28	0.984
64134	2.2	exomewide_scan	not_conditioned	cad	Coronary artery disease (CAD)	pLoF	0.001	low_outlier	ctrl	293337	UTP6	ENSG00000108651	FALSE	FALSE	222	0.028543	0.0332567	-0.0261594	0.0832454	0.0285 [-0.0262, 0.0832]	0.195	0.984
64144	2.2	exomewide_scan	not_conditioned	cad	Coronary artery disease (CAD)	pLoF	0.001	low_outlier	ctrl	293337	UVSSA	ENSG00000163945	FALSE	FALSE	115	0.0413794	0.0479397	-0.0374744	0.120233	0.0414 [-0.0375, 0.120]	0.194	0.984
64158	2.2	exomewide_scan	not_conditioned	cad	Coronary artery disease (CAD)	pLoF	0.001	low_outlier	ctrl	293337	VAMP8	ENSG00000118640	FALSE	FALSE	19	0.102344	0.122332	-0.0988742	0.303562	0.102 [-0.0989, 0.304]	0.201	0.984
64168	2.2	exomewide_scan	not_conditioned	cad	Coronary artery disease (CAD)	pLoF	0.001	high_outlier	case	21149	VARS2	ENSG00000137411	FALSE	FALSE	38	-0.0735973	0.126051	-0.280933	0.133738	-0.0736 [-0.281, 0.134]	0.28	0.984
64255	2.2	exomewide_scan	not_conditioned	cad	Coronary artery disease (CAD)	pLoF	0.001	low_outlier	ctrl	293337	VMAC	ENSG00000187650	FALSE	FALSE	6	0.174474	0.205663	-0.163812	0.51276	0.174 [-0.164, 0.513]	0.198	0.984
64263	2.2	exomewide_scan	not_conditioned	cad	Coronary artery disease (CAD)	pLoF	0.001	low_outlier	ctrl	293337	VNN2	ENSG00000112303	FALSE	FALSE	615	0.019012	0.0214338	-0.0162435	0.0542675	0.0190 [-0.0162, 0.0543]	0.188	0.984
64485	2.2	exomewide_scan	not_conditioned	cad	Coronary artery disease (CAD)	pLoF	0.001	low_outlier	ctrl	293337	WDR3	ENSG00000065183	FALSE	FALSE	398	0.0235485	0.02694	-0.0207639	0.0678609	0.0235 [-0.0208, 0.0679]	0.191	0.984
64680	2.2	exomewide_scan	not_conditioned	cad	Coronary artery disease (CAD)	pLoF	0.001	low_outlier	ctrl	293337	WWC1	ENSG00000113645	FALSE	FALSE	76	0.0454089	0.0562668	-0.0471418	0.13796	0.0454 [-0.0471, 0.138]	0.21	0.984
64690	2.2	exomewide_scan	not_conditioned	cad	Coronary artery disease (CAD)	pLoF	0.001	low_outlier	ctrl	293337	WWTR1	ENSG00000018408	FALSE	FALSE	10	0.127044	0.155392	-0.128553	0.382641	0.127 [-0.129, 0.383]	0.207	0.984
64710	2.2	exomewide_scan	not_conditioned	cad	Coronary artery disease (CAD)	pLoF	0.001	low_outlier	ctrl	293337	XKR5	ENSG00000275591	FALSE	FALSE	152	0.0326318	0.0392375	-0.0319081	0.0971717	0.0326 [-0.0319, 0.0972]	0.203	0.984
64754	2.2	exomewide_scan	not_conditioned	cad	Coronary artery disease (CAD)	pLoF	0.001	low_outlier	ctrl	293337	XRN2	ENSG00000088930	FALSE	FALSE	54	0.0581547	0.065191	-0.049075	0.165384	0.0582 [-0.0491, 0.165]	0.186	0.984
64768	2.2	exomewide_scan	not_conditioned	cad	Coronary artery disease (CAD)	pLoF	0.001	low_outlier	ctrl	293337	YAF2	ENSG00000015153	FALSE	FALSE	4	0.202032	0.248405	-0.206558	0.610622	0.202 [-0.207, 0.611]	0.208	0.984
64775	2.2	exomewide_scan	not_conditioned	cad	Coronary artery disease (CAD)	pLoF	0.001	low_outlier	ctrl	293337	YBEY	ENSG00000182362	FALSE	FALSE	68	0.0502649	0.0582249	-0.0455065	0.146036	0.0503 [-0.0455, 0.146]	0.194	0.984
64780	2.2	exomewide_scan	not_conditioned	cad	Coronary artery disease (CAD)	pLoF	0.001	low_outlier	ctrl	293337	YBX3	ENSG00000060138	FALSE	FALSE	107	0.0399668	0.0480366	-0.0390464	0.11898	0.0400 [-0.0390, 0.119]	0.203	0.984
64837	2.2	exomewide_scan	not_conditioned	cad	Coronary artery disease (CAD)	pLoF	0.001	low_outlier	ctrl	293337	YWHAQ	ENSG00000134308	FALSE	FALSE	7	0.174129	0.201538	-0.157372	0.50563	0.174 [-0.157, 0.506]	0.194	0.984
64868	2.2	exomewide_scan	not_conditioned	cad	Coronary artery disease (CAD)	pLoF	0.001	high_outlier	case	21149	ZBTB10	ENSG00000205189	FALSE	FALSE	2	-0.31746	0.536427	-1.1998	0.564884	-0.317 [-1.20, 0.565]	0.277	0.984
64889	2.2	exomewide_scan	not_conditioned	cad	Coronary artery disease (CAD)	pLoF	0.001	low_outlier	ctrl	293337	ZBTB3	ENSG00000185670	FALSE	FALSE	54	0.0561367	0.0679024	-0.0555528	0.167826	0.0561 [-0.0556, 0.168]	0.204	0.984
65188	2.2	exomewide_scan	not_conditioned	cad	Coronary artery disease (CAD)	pLoF	0.001	low_outlier	ctrl	293337	ZMIZ1	ENSG00000108175	FALSE	FALSE	6	0.177892	0.206346	-0.161517	0.517301	0.178 [-0.162, 0.517]	0.194	0.984
65199	2.2	exomewide_scan	not_conditioned	cad	Coronary artery disease (CAD)	pLoF	0.001	low_outlier	ctrl	293337	ZMYM5	ENSG00000132950	FALSE	FALSE	388	0.0207686	0.025248	-0.0207607	0.0622979	0.0208 [-0.0208, 0.0623]	0.205	0.984
65221	2.2	exomewide_scan	not_conditioned	cad	Coronary artery disease (CAD)	pLoF	0.001	low_outlier	ctrl	293337	ZNF106	ENSG00000103994	FALSE	FALSE	84	0.0476248	0.0544483	-0.0419347	0.137184	0.0476 [-0.0419, 0.137]	0.191	0.984
65241	2.2	exomewide_scan	not_conditioned	cad	Coronary artery disease (CAD)	pLoF	0.001	low_outlier	ctrl	293337	ZNF135	ENSG00000176293	FALSE	FALSE	17	0.101946	0.122184	-0.0990288	0.302921	0.102 [-0.0990, 0.303]	0.202	0.984
65315	2.2	exomewide_scan	not_conditioned	cad	Coronary artery disease (CAD)	pLoF	0.001	low_outlier	ctrl	293337	ZNF219	ENSG00000165804	FALSE	FALSE	25	0.0827786	0.0957811	-0.0747673	0.240324	0.0828 [-0.0748, 0.240]	0.194	0.984
65334	2.2	exomewide_scan	not_conditioned	cad	Coronary artery disease (CAD)	pLoF	0.001	low_outlier	ctrl	293337	ZNF230	ENSG00000159882	FALSE	FALSE	16	0.103722	0.125945	-0.103439	0.310883	0.104 [-0.103, 0.311]	0.205	0.984
65361	2.2	exomewide_scan	not_conditioned	cad	Coronary artery disease (CAD)	pLoF	0.001	high_outlier	case	21149	ZNF26	ENSG00000198393	FALSE	FALSE	20	-0.0988434	0.171027	-0.380158	0.182471	-0.0988 [-0.380, 0.182]	0.282	0.984
65444	2.2	exomewide_scan	not_conditioned	cad	Coronary artery disease (CAD)	pLoF	0.001	low_outlier	ctrl	293337	ZNF33A	ENSG00000189180	FALSE	FALSE	73	0.0516623	0.0591643	-0.0456543	0.148979	0.0517 [-0.0457, 0.149]	0.191	0.984
65457	2.2	exomewide_scan	not_conditioned	cad	Coronary artery disease (CAD)	pLoF	0.001	low_outlier	ctrl	293337	ZNF347	ENSG00000197937	FALSE	FALSE	279	0.025822	0.0301739	-0.0238096	0.0754536	0.0258 [-0.0238, 0.0755]	0.196	0.984
65632	2.2	exomewide_scan	not_conditioned	cad	Coronary artery disease (CAD)	pLoF	0.001	low_outlier	ctrl	293337	ZNF518B	ENSG00000178163	FALSE	FALSE	58	0.0563538	0.0674979	-0.0546704	0.167378	0.0564 [-0.0547, 0.167]	0.202	0.984
65691	2.2	exomewide_scan	not_conditioned	cad	Coronary artery disease (CAD)	pLoF	0.001	low_outlier	ctrl	293337	ZNF563	ENSG00000188868	FALSE	FALSE	351	0.0219135	0.0269052	-0.0223416	0.0661686	0.0219 [-0.0223, 0.0662]	0.208	0.984
65725	2.2	exomewide_scan	not_conditioned	cad	Coronary artery disease (CAD)	pLoF	0.001	low_outlier	ctrl	293337	ZNF581	ENSG00000171425	FALSE	FALSE	11	0.127752	0.151893	-0.12209	0.377594	0.128 [-0.122, 0.378]	0.2	0.984
65833	2.2	exomewide_scan	not_conditioned	cad	Coronary artery disease (CAD)	pLoF	0.001	low_outlier	ctrl	293337	ZNF667	ENSG00000198046	FALSE	FALSE	214	0.0277698	0.0344493	-0.0288943	0.0844339	0.0278 [-0.0289, 0.0844]	0.21	0.984
65891	2.2	exomewide_scan	not_conditioned	cad	Coronary artery disease (CAD)	pLoF	0.001	low_outlier	ctrl	293337	ZNF705A	ENSG00000196946	FALSE	FALSE	26	0.0866559	0.0974355	-0.0736112	0.246923	0.0867 [-0.0736, 0.247]	0.187	0.984
65898	2.2	exomewide_scan	not_conditioned	cad	Coronary artery disease (CAD)	pLoF	0.001	high_outlier	case	21144	ZNF705G	ENSG00000215372	FALSE	FALSE	19	-0.100369	0.17409	-0.386722	0.185984	-0.100 [-0.387, 0.186]	0.282	0.984
65949	2.2	exomewide_scan	not_conditioned	cad	Coronary artery disease (CAD)	pLoF	0.001	low_outlier	ctrl	293337	ZNF750	ENSG00000141579	FALSE	FALSE	20	0.0915761	0.110762	-0.0906112	0.273763	0.0916 [-0.0906, 0.274]	0.204	0.984
65992	2.2	exomewide_scan	not_conditioned	cad	Coronary artery disease (CAD)	pLoF	0.001	low_outlier	ctrl	293337	ZNF786	ENSG00000197362	FALSE	FALSE	257	0.0276909	0.0311338	-0.0235196	0.0789014	0.0277 [-0.0235, 0.0789]	0.187	0.984
66032	2.2	exomewide_scan	not_conditioned	cad	Coronary artery disease (CAD)	pLoF	0.001	low_outlier	ctrl	293337	ZNF836	ENSG00000196267	FALSE	FALSE	35	0.0714891	0.0851572	-0.068582	0.21156	0.0715 [-0.0686, 0.212]	0.201	0.984
66080	2.2	exomewide_scan	not_conditioned	cad	Coronary artery disease (CAD)	pLoF	0.001	low_outlier	ctrl	293337	ZNG1A	ENSG00000172785	FALSE	FALSE	533	0.0193695	0.0230104	-0.0184792	0.0572182	0.0194 [-0.0185, 0.0572]	0.2	0.984
66169	2.2	exomewide_scan	not_conditioned	cad	Coronary artery disease (CAD)	pLoF	0.001	low_outlier	ctrl	293337	ZSWIM1	ENSG00000168612	FALSE	FALSE	46	0.0588541	0.0706318	-0.0573249	0.175033	0.0589 [-0.0573, 0.175]	0.202	0.984
66218	2.2	exomewide_scan	not_conditioned	cad	Coronary artery disease (CAD)	pLoF	0.001	low_outlier	ctrl	293239		ENSG00000288608	FALSE	FALSE	1	0.424649	0.498898	-0.395965	1.24526	0.425 [-0.396, 1.25]	0.197	0.984
66240	2.2	exomewide_scan	not_conditioned	cad	Coronary artery disease (CAD)	pLoF	0.001	low_outlier	ctrl	293331		ENSG00000284526	FALSE	FALSE	30	0.0728274	0.0904386	-0.0759309	0.221586	0.0728 [-0.0759, 0.222]	0.21	0.984
66284	2.2	exomewide_scan	not_conditioned	osteoporosis	Osteoporosis (OP)	pLoF	0.001	low_outlier	ctrl	296143	AAAS	ENSG00000094914	FALSE	FALSE	363	0.0215827	0.0268283	-0.0225459	0.0657113	0.0216 [-0.0225, 0.0657]	0.211	0.984
66296	2.2	exomewide_scan	not_conditioned	osteoporosis	Osteoporosis (OP)	pLoF	0.001	low_outlier	ctrl	296143	AADAT	ENSG00000109576	FALSE	FALSE	54	0.0570514	0.0701191	-0.0582843	0.172387	0.0571 [-0.0583, 0.172]	0.208	0.984
66427	2.2	exomewide_scan	not_conditioned	osteoporosis	Osteoporosis (OP)	pLoF	0.001	low_outlier	ctrl	296143	ABHD14A	ENSG00000248487	FALSE	FALSE	48	0.0604264	0.0719492	-0.0579195	0.178772	0.0604 [-0.0579, 0.179]	0.2	0.984
66488	2.2	exomewide_scan	not_conditioned	osteoporosis	Osteoporosis (OP)	pLoF	0.001	low_outlier	ctrl	296143	ABTB2	ENSG00000166016	FALSE	FALSE	50	0.0616177	0.076687	-0.0645212	0.187757	0.0616 [-0.0645, 0.188]	0.211	0.984
66545	2.2	exomewide_scan	not_conditioned	osteoporosis	Osteoporosis (OP)	pLoF	0.001	low_outlier	ctrl	296143	ACE	ENSG00000159640	FALSE	FALSE	410	0.0218353	0.0251513	-0.0195349	0.0632055	0.0218 [-0.0195, 0.0632]	0.193	0.984
66594	2.2	exomewide_scan	not_conditioned	osteoporosis	Osteoporosis (OP)	pLoF	0.001	high_outlier	case	17650	ACOX3	ENSG00000087008	FALSE	FALSE	13	-0.125469	0.213244	-0.476224	0.225286	-0.125 [-0.476, 0.225]	0.278	0.984
66730	2.2	exomewide_scan	not_conditioned	osteoporosis	Osteoporosis (OP)	pLoF	0.001	high_outlier	case	17609	ADAD1	ENSG00000164113	FALSE	FALSE	1	-0.446937	0.768397	-1.71084	0.816964	-0.447 [-1.71, 0.817]	0.28	0.984
66841	2.2	exomewide_scan	not_conditioned	osteoporosis	Osteoporosis (OP)	pLoF	0.001	low_outlier	ctrl	296143	ADCY10	ENSG00000143199	FALSE	FALSE	525	0.0200837	0.0232349	-0.0181343	0.0583017	0.0201 [-0.0181, 0.0583]	0.194	0.984
66883	2.2	exomewide_scan	not_conditioned	osteoporosis	Osteoporosis (OP)	pLoF	0.001	low_outlier	ctrl	296143	ADGRE1	ENSG00000174837	FALSE	FALSE	603	0.015882	0.0197159	-0.0165478	0.0483118	0.0159 [-0.0165, 0.0483]	0.21	0.984
66905	2.2	exomewide_scan	not_conditioned	osteoporosis	Osteoporosis (OP)	pLoF	0.001	low_outlier	ctrl	296143	ADGRG6	ENSG00000112414	FALSE	FALSE	116	0.0448512	0.0527622	-0.0419349	0.131637	0.0449 [-0.0419, 0.132]	0.198	0.984
66940	2.2	exomewide_scan	not_conditioned	osteoporosis	Osteoporosis (OP)	pLoF	0.001	low_outlier	ctrl	296143	ADIPOR1	ENSG00000159346	FALSE	FALSE	14	0.122029	0.142432	-0.112251	0.356309	0.122 [-0.112, 0.356]	0.196	0.984
66967	2.2	exomewide_scan	not_conditioned	osteoporosis	Osteoporosis (OP)	pLoF	0.001	low_outlier	ctrl	296143	ADPRHL1	ENSG00000153531	FALSE	FALSE	190	0.0293681	0.0358504	-0.0296006	0.0883368	0.0294 [-0.0296, 0.0883]	0.206	0.984
66991	2.2	exomewide_scan	not_conditioned	osteoporosis	Osteoporosis (OP)	pLoF	0.001	high_outlier	case	17650	ADSS1	ENSG00000185100	FALSE	FALSE	29	-0.081062	0.141273	-0.313435	0.151311	-0.0811 [-0.313, 0.151]	0.283	0.984
66993	2.2	exomewide_scan	not_conditioned	osteoporosis	Osteoporosis (OP)	pLoF	0.001	low_outlier	ctrl	296143	ADTRP	ENSG00000111863	FALSE	FALSE	48	0.0688669	0.082013	-0.0660325	0.203766	0.0689 [-0.0660, 0.204]	0.201	0.984
67024	2.2	exomewide_scan	not_conditioned	osteoporosis	Osteoporosis (OP)	pLoF	0.001	low_outlier	ctrl	296143	AGA	ENSG00000038002	FALSE	FALSE	88	0.0465459	0.0549311	-0.0438077	0.1369	0.0465 [-0.0438, 0.137]	0.198	0.984
67032	2.2	exomewide_scan	not_conditioned	osteoporosis	Osteoporosis (OP)	pLoF	0.001	low_outlier	ctrl	296143	AGAP4	ENSG00000188234	FALSE	FALSE	268	0.0254805	0.029309	-0.0227285	0.0736895	0.0255 [-0.0227, 0.0737]	0.192	0.984
67137	2.2	exomewide_scan	not_conditioned	osteoporosis	Osteoporosis (OP)	pLoF	0.001	low_outlier	ctrl	296143	AIM2	ENSG00000163568	FALSE	FALSE	244	0.0276683	0.0341307	-0.0284717	0.0838083	0.0277 [-0.0285, 0.0838]	0.209	0.984
67196	2.2	exomewide_scan	not_conditioned	osteoporosis	Osteoporosis (OP)	pLoF	0.001	low_outlier	ctrl	296143	AKAP9	ENSG00000127914	FALSE	FALSE	582	0.0200953	0.022625	-0.0171195	0.0573101	0.0201 [-0.0171, 0.0573]	0.187	0.984
67208	2.2	exomewide_scan	not_conditioned	osteoporosis	Osteoporosis (OP)	pLoF	0.001	low_outlier	ctrl	296143	AKR1B1	ENSG00000085662	FALSE	FALSE	33	0.0767116	0.0949273	-0.0794299	0.232853	0.0767 [-0.0794, 0.233]	0.21	0.984
67242	2.2	exomewide_scan	not_conditioned	osteoporosis	Osteoporosis (OP)	pLoF	0.001	low_outlier	ctrl	296143	ALB	ENSG00000163631	FALSE	FALSE	108	0.0414345	0.0495859	-0.040127	0.122996	0.0414 [-0.0401, 0.123]	0.202	0.984
67245	2.2	exomewide_scan	not_conditioned	osteoporosis	Osteoporosis (OP)	pLoF	0.001	high_outlier	case	17583	ALCAM	ENSG00000170017	FALSE	FALSE	1	-0.44115	0.761433	-1.6936	0.811296	-0.441 [-1.69, 0.811]	0.281	0.984
67252	2.2	exomewide_scan	not_conditioned	osteoporosis	Osteoporosis (OP)	pLoF	0.001	high_outlier	case	17650	ALDH1A2	ENSG00000128918	FALSE	FALSE	1	-0.445392	0.761333	-1.69767	0.806889	-0.445 [-1.70, 0.807]	0.279	0.984
67306	2.2	exomewide_scan	not_conditioned	osteoporosis	Osteoporosis (OP)	pLoF	0.001	low_outlier	ctrl	296143	ALG5	ENSG00000120697	FALSE	FALSE	30	0.0761198	0.0901971	-0.0722412	0.224481	0.0761 [-0.0722, 0.224]	0.199	0.984
67345	2.2	exomewide_scan	not_conditioned	osteoporosis	Osteoporosis (OP)	pLoF	0.001	high_outlier	case	17650	ALOX15B	ENSG00000179593	FALSE	FALSE	48	-0.0648786	0.110336	-0.246365	0.116608	-0.0649 [-0.246, 0.117]	0.278	0.984
67357	2.2	exomewide_scan	not_conditioned	osteoporosis	Osteoporosis (OP)	pLoF	0.001	low_outlier	ctrl	296143	ALPK2	ENSG00000198796	FALSE	FALSE	487	0.0180484	0.0221438	-0.0183749	0.0544717	0.0180 [-0.0184, 0.0545]	0.208	0.984
67358	2.2	exomewide_scan	not_conditioned	osteoporosis	Osteoporosis (OP)	pLoF	0.001	high_outlier	case	17650	ALPK2	ENSG00000198796	FALSE	FALSE	32	-0.0795561	0.134275	-0.300419	0.141307	-0.0796 [-0.300, 0.141]	0.277	0.984
67391	2.2	exomewide_scan	not_conditioned	osteoporosis	Osteoporosis (OP)	pLoF	0.001	low_outlier	ctrl	296143	AMFR	ENSG00000159461	FALSE	FALSE	64	0.0533645	0.0623073	-0.0491219	0.155851	0.0534 [-0.0491, 0.156]	0.196	0.984
67435	2.2	exomewide_scan	not_conditioned	osteoporosis	Osteoporosis (OP)	pLoF	0.001	low_outlier	ctrl	296143	AMZ2	ENSG00000196704	FALSE	FALSE	255	0.0257296	0.0318834	-0.0267139	0.0781731	0.0257 [-0.0267, 0.0782]	0.21	0.984
67573	2.2	exomewide_scan	not_conditioned	osteoporosis	Osteoporosis (OP)	pLoF	0.001	low_outlier	ctrl	296143	ANKRD34B	ENSG00000189127	FALSE	FALSE	9	0.141261	0.169514	-0.137565	0.420087	0.141 [-0.138, 0.420]	0.202	0.984
67626	2.2	exomewide_scan	not_conditioned	osteoporosis	Osteoporosis (OP)	pLoF	0.001	low_outlier	ctrl	296143	ANKS1B	ENSG00000185046	FALSE	FALSE	56	0.0600478	0.0682689	-0.0522445	0.17234	0.0600 [-0.0522, 0.172]	0.19	0.984
67638	2.2	exomewide_scan	not_conditioned	osteoporosis	Osteoporosis (OP)	pLoF	0.001	low_outlier	ctrl	296143	ANLN	ENSG00000011426	FALSE	FALSE	476	0.0206268	0.0250132	-0.0205163	0.0617699	0.0206 [-0.0205, 0.0618]	0.205	0.984
67700	2.2	exomewide_scan	not_conditioned	osteoporosis	Osteoporosis (OP)	pLoF	0.001	low_outlier	ctrl	296143	ANXA9	ENSG00000143412	FALSE	FALSE	207	0.031168	0.0370535	-0.0297796	0.0921156	0.0312 [-0.0298, 0.0921]	0.2	0.984
67962	2.2	exomewide_scan	not_conditioned	osteoporosis	Osteoporosis (OP)	pLoF	0.001	low_outlier	ctrl	296143	ARHGAP15	ENSG00000075884	FALSE	FALSE	159	0.0355133	0.0415409	-0.0328154	0.103842	0.0355 [-0.0328, 0.104]	0.196	0.984
68006	2.2	exomewide_scan	not_conditioned	osteoporosis	Osteoporosis (OP)	pLoF	0.001	low_outlier	ctrl	296143	ARHGAP45	ENSG00000180448	FALSE	FALSE	106	0.0387777	0.0469846	-0.0385051	0.11606	0.0388 [-0.0385, 0.116]	0.205	0.984
68095	2.2	exomewide_scan	not_conditioned	osteoporosis	Osteoporosis (OP)	pLoF	0.001	high_outlier	case	17650	ARL14EPL	ENSG00000268223	FALSE	FALSE	7	-0.166133	0.288885	-0.641307	0.309041	-0.166 [-0.641, 0.309]	0.283	0.984
68214	2.2	exomewide_scan	not_conditioned	osteoporosis	Osteoporosis (OP)	pLoF	0.001	low_outlier	ctrl	296143	AS3MT	ENSG00000214435	FALSE	FALSE	199	0.0304623	0.0352561	-0.0275288	0.0884534	0.0305 [-0.0275, 0.0885]	0.194	0.984
68251	2.2	exomewide_scan	not_conditioned	osteoporosis	Osteoporosis (OP)	pLoF	0.001	low_outlier	ctrl	296143	ASB7	ENSG00000183475	FALSE	FALSE	5	0.188476	0.222067	-0.176792	0.553744	0.188 [-0.177, 0.554]	0.198	0.984
68312	2.2	exomewide_scan	not_conditioned	osteoporosis	Osteoporosis (OP)	pLoF	0.001	low_outlier	ctrl	296143	ASPM	ENSG00000066279	FALSE	FALSE	1354	0.0121191	0.014516	-0.0117576	0.0359958	0.0121 [-0.0118, 0.0360]	0.202	0.984
68322	2.2	exomewide_scan	not_conditioned	osteoporosis	Osteoporosis (OP)	pLoF	0.001	low_outlier	ctrl	296143	ASS1	ENSG00000130707	FALSE	FALSE	167	0.0304025	0.0378388	-0.0318368	0.0926418	0.0304 [-0.0318, 0.0926]	0.211	0.984
68326	2.2	exomewide_scan	not_conditioned	osteoporosis	Osteoporosis (OP)	pLoF	0.001	low_outlier	ctrl	296143	ASTL	ENSG00000188886	FALSE	FALSE	119	0.0409354	0.0480143	-0.0380411	0.119912	0.0409 [-0.0380, 0.120]	0.197	0.984
68410	2.2	exomewide_scan	not_conditioned	osteoporosis	Osteoporosis (OP)	pLoF	0.001	low_outlier	ctrl	296143	ATL1	ENSG00000198513	FALSE	FALSE	32	0.0732872	0.0871689	-0.0700929	0.216667	0.0733 [-0.0701, 0.217]	0.2	0.984
68450	2.2	exomewide_scan	not_conditioned	osteoporosis	Osteoporosis (OP)	pLoF	0.001	low_outlier	ctrl	296143	ATP13A3	ENSG00000133657	FALSE	FALSE	63	0.0544096	0.0628041	-0.048894	0.157713	0.0544 [-0.0489, 0.158]	0.193	0.984
68501	2.2	exomewide_scan	not_conditioned	osteoporosis	Osteoporosis (OP)	pLoF	0.001	low_outlier	ctrl	296143	ATP5MC1	ENSG00000159199	FALSE	FALSE	9	0.148582	0.169642	-0.130454	0.427618	0.149 [-0.130, 0.428]	0.191	0.984
68539	2.2	exomewide_scan	not_conditioned	osteoporosis	Osteoporosis (OP)	pLoF	0.001	low_outlier	ctrl	296143	ATP6V1B1	ENSG00000116039	FALSE	FALSE	122	0.0392187	0.0474208	-0.0387816	0.117219	0.0392 [-0.0388, 0.117]	0.204	0.984
68544	2.2	exomewide_scan	not_conditioned	osteoporosis	Osteoporosis (OP)	pLoF	0.001	high_outlier	case	17650	ATP6V1C1	ENSG00000155097	FALSE	FALSE	3	-0.253421	0.440413	-0.977836	0.470994	-0.253 [-0.978, 0.471]	0.283	0.984
68546	2.2	exomewide_scan	not_conditioned	osteoporosis	Osteoporosis (OP)	pLoF	0.001	high_outlier	case	17650	ATP6V1C2	ENSG00000143882	FALSE	FALSE	7	-0.171748	0.290829	-0.650119	0.306623	-0.172 [-0.650, 0.307]	0.277	0.984
68608	2.2	exomewide_scan	not_conditioned	osteoporosis	Osteoporosis (OP)	pLoF	0.001	low_outlier	ctrl	296143	ATXN7	ENSG00000163635	FALSE	FALSE	37	0.0672611	0.0819488	-0.0675327	0.202055	0.0673 [-0.0675, 0.202]	0.206	0.984
68652	2.2	exomewide_scan	not_conditioned	osteoporosis	Osteoporosis (OP)	pLoF	0.001	low_outlier	ctrl	296143	AZGP1	ENSG00000160862	FALSE	FALSE	29	0.0828443	0.101262	-0.0837169	0.249405	0.0828 [-0.0837, 0.249]	0.207	0.984
68697	2.2	exomewide_scan	not_conditioned	osteoporosis	Osteoporosis (OP)	pLoF	0.001	low_outlier	ctrl	296143	B4GALNT3	ENSG00000139044	FALSE	FALSE	464	0.0188464	0.0237332	-0.0201912	0.057884	0.0188 [-0.0202, 0.0579]	0.214	0.984
68753	2.2	exomewide_scan	not_conditioned	osteoporosis	Osteoporosis (OP)	pLoF	0.001	low_outlier	ctrl	296143	BAIAP2L2	ENSG00000128298	FALSE	FALSE	584	0.0171583	0.0201519	-0.0159886	0.0503052	0.0172 [-0.0160, 0.0503]	0.197	0.984
68790	2.2	exomewide_scan	not_conditioned	osteoporosis	Osteoporosis (OP)	pLoF	0.001	low_outlier	ctrl	296143	BAZ2B	ENSG00000123636	FALSE	FALSE	89	0.0472039	0.0555171	-0.0441136	0.138521	0.0472 [-0.0441, 0.139]	0.198	0.984
68897	2.2	exomewide_scan	not_conditioned	osteoporosis	Osteoporosis (OP)	pLoF	0.001	low_outlier	ctrl	296143	BDH1	ENSG00000161267	FALSE	FALSE	77	0.0475162	0.0568097	-0.0459274	0.14096	0.0475 [-0.0459, 0.141]	0.201	0.984
68899	2.2	exomewide_scan	not_conditioned	osteoporosis	Osteoporosis (OP)	pLoF	0.001	low_outlier	ctrl	296143	BDH2	ENSG00000164039	FALSE	FALSE	89	0.0443303	0.0546212	-0.0455136	0.134174	0.0443 [-0.0455, 0.134]	0.209	0.984
68999	2.2	exomewide_scan	not_conditioned	osteoporosis	Osteoporosis (OP)	pLoF	0.001	low_outlier	ctrl	296143	BLOC1S2	ENSG00000196072	FALSE	FALSE	213	0.0286867	0.0340785	-0.0273674	0.0847408	0.0287 [-0.0274, 0.0847]	0.2	0.984
69014	2.2	exomewide_scan	not_conditioned	osteoporosis	Osteoporosis (OP)	pLoF	0.001	high_outlier	case	17650	BLTP3A	ENSG00000065060	FALSE	FALSE	20	-0.102209	0.177328	-0.393888	0.18947	-0.102 [-0.394, 0.189]	0.282	0.984
69039	2.2	exomewide_scan	not_conditioned	osteoporosis	Osteoporosis (OP)	pLoF	0.001	low_outlier	ctrl	296143	BMP4	ENSG00000125378	FALSE	FALSE	5	0.185009	0.220512	-0.177701	0.547719	0.185 [-0.178, 0.548]	0.201	0.984
69160	2.2	exomewide_scan	not_conditioned	osteoporosis	Osteoporosis (OP)	pLoF	0.001	low_outlier	ctrl	296143	BRI3BP	ENSG00000184992	FALSE	FALSE	13	0.11538	0.141681	-0.117665	0.348425	0.115 [-0.118, 0.348]	0.208	0.984
69170	2.2	exomewide_scan	not_conditioned	osteoporosis	Osteoporosis (OP)	pLoF	0.001	low_outlier	ctrl	296143	BRIX1	ENSG00000113460	FALSE	FALSE	19	0.102398	0.11667	-0.0895071	0.294303	0.102 [-0.0895, 0.294]	0.19	0.984
69256	2.2	exomewide_scan	not_conditioned	osteoporosis	Osteoporosis (OP)	pLoF	0.001	low_outlier	ctrl	296143	BTN3A2	ENSG00000186470	FALSE	FALSE	267	0.0278954	0.0347862	-0.0293228	0.0851136	0.0279 [-0.0293, 0.0851]	0.211	0.984
69302	2.2	exomewide_scan	not_conditioned	osteoporosis	Osteoporosis (OP)	pLoF	0.001	high_outlier	case	17650	C11orf1	ENSG00000137720	FALSE	FALSE	14	-0.121826	0.207696	-0.463456	0.219804	-0.122 [-0.463, 0.220]	0.279	0.984
69478	2.2	exomewide_scan	not_conditioned	osteoporosis	Osteoporosis (OP)	pLoF	0.001	low_outlier	ctrl	296143	C1QTNF4	ENSG00000172247	FALSE	FALSE	518	0.0203893	0.0238444	-0.0188312	0.0596098	0.0204 [-0.0188, 0.0596]	0.196	0.984
69480	2.2	exomewide_scan	not_conditioned	osteoporosis	Osteoporosis (OP)	pLoF	0.001	low_outlier	ctrl	296143	C1QTNF5	ENSG00000223953	FALSE	FALSE	162	0.0364253	0.0426119	-0.033665	0.106516	0.0364 [-0.0337, 0.107]	0.196	0.984
69579	2.2	exomewide_scan	not_conditioned	osteoporosis	Osteoporosis (OP)	pLoF	0.001	low_outlier	ctrl	296143	C21orf58	ENSG00000160298	FALSE	FALSE	140	0.0365087	0.0415675	-0.0318638	0.104881	0.0365 [-0.0319, 0.105]	0.19	0.984
69639	2.2	exomewide_scan	not_conditioned	osteoporosis	Osteoporosis (OP)	pLoF	0.001	low_outlier	ctrl	296143	C3	ENSG00000125730	FALSE	FALSE	217	0.0279902	0.0328446	-0.0260344	0.0820148	0.0280 [-0.0260, 0.0820]	0.197	0.984
69665	2.2	exomewide_scan	not_conditioned	osteoporosis	Osteoporosis (OP)	pLoF	0.001	low_outlier	ctrl	296143	C4B	ENSG00000224389	FALSE	FALSE	60	0.0539233	0.0660522	-0.0547229	0.16257	0.0539 [-0.0547, 0.163]	0.207	0.984
69744	2.2	exomewide_scan	not_conditioned	osteoporosis	Osteoporosis (OP)	pLoF	0.001	low_outlier	ctrl	296143	C7orf33	ENSG00000170279	FALSE	FALSE	56	0.0635986	0.0728737	-0.056268	0.183465	0.0636 [-0.0563, 0.183]	0.191	0.984
69772	2.2	exomewide_scan	not_conditioned	osteoporosis	Osteoporosis (OP)	pLoF	0.001	high_outlier	case	17650	C9	ENSG00000113600	FALSE	FALSE	61	-0.0560579	0.0980202	-0.217287	0.105171	-0.0561 [-0.217, 0.105]	0.284	0.984
69780	2.2	exomewide_scan	not_conditioned	osteoporosis	Osteoporosis (OP)	pLoF	0.001	low_outlier	ctrl	296143	C9orf40	ENSG00000135045	FALSE	FALSE	45	0.0591907	0.0728787	-0.0606841	0.179065	0.0592 [-0.0607, 0.179]	0.208	0.984
69785	2.2	exomewide_scan	not_conditioned	osteoporosis	Osteoporosis (OP)	pLoF	0.001	high_outlier	case	17650	C9orf50	ENSG00000179058	FALSE	FALSE	6	-0.18011	0.310311	-0.690526	0.330306	-0.180 [-0.691, 0.330]	0.281	0.984
69809	2.2	exomewide_scan	not_conditioned	osteoporosis	Osteoporosis (OP)	pLoF	0.001	low_outlier	ctrl	296143	CA3	ENSG00000164879	FALSE	FALSE	72	0.0513104	0.0585105	-0.0449308	0.147552	0.0513 [-0.0449, 0.148]	0.19	0.984
69832	2.2	exomewide_scan	not_conditioned	osteoporosis	Osteoporosis (OP)	pLoF	0.001	high_outlier	case	17650	CABLES2	ENSG00000149679	FALSE	FALSE	7	-0.163844	0.28745	-0.636657	0.308969	-0.164 [-0.637, 0.309]	0.284	0.984
69837	2.2	exomewide_scan	not_conditioned	osteoporosis	Osteoporosis (OP)	pLoF	0.001	low_outlier	ctrl	296143	CABP4	ENSG00000175544	FALSE	FALSE	252	0.0274786	0.0341707	-0.0287272	0.0836844	0.0275 [-0.0287, 0.0837]	0.211	0.984
69872	2.2	exomewide_scan	not_conditioned	osteoporosis	Osteoporosis (OP)	pLoF	0.001	low_outlier	ctrl	296143	CACNA2D3	ENSG00000157445	FALSE	FALSE	64	0.0497213	0.0623122	-0.0527731	0.152216	0.0497 [-0.0528, 0.152]	0.212	0.984
69900	2.2	exomewide_scan	not_conditioned	osteoporosis	Osteoporosis (OP)	pLoF	0.001	high_outlier	case	17650	CACUL1	ENSG00000151893	FALSE	FALSE	1	-0.435295	0.761332	-1.68757	0.816985	-0.435 [-1.69, 0.817]	0.284	0.984
69905	2.2	exomewide_scan	not_conditioned	osteoporosis	Osteoporosis (OP)	pLoF	0.001	low_outlier	ctrl	296143	CADM1	ENSG00000182985	FALSE	FALSE	26	0.0846237	0.106341	-0.0902917	0.259539	0.0846 [-0.0903, 0.260]	0.213	0.984
69920	2.2	exomewide_scan	not_conditioned	osteoporosis	Osteoporosis (OP)	pLoF	0.001	low_outlier	ctrl	296143	CALCA	ENSG00000110680	FALSE	FALSE	3	0.271058	0.313048	-0.24386	0.785976	0.271 [-0.244, 0.786]	0.193	0.984
70021	2.2	exomewide_scan	not_conditioned	osteoporosis	Osteoporosis (OP)	pLoF	0.001	low_outlier	ctrl	296143	CAPN11	ENSG00000137225	FALSE	FALSE	172	0.0348003	0.043334	-0.0364778	0.106078	0.0348 [-0.0365, 0.106]	0.211	0.984
70061	2.2	exomewide_scan	not_conditioned	osteoporosis	Osteoporosis (OP)	pLoF	0.001	low_outlier	ctrl	296143	CARD10	ENSG00000100065	FALSE	FALSE	107	0.0375703	0.0470414	-0.0398059	0.114947	0.0376 [-0.0398, 0.115]	0.212	0.984
70075	2.2	exomewide_scan	not_conditioned	osteoporosis	Osteoporosis (OP)	pLoF	0.001	low_outlier	ctrl	296143	CARD8	ENSG00000105483	FALSE	FALSE	478	0.0193841	0.0221396	-0.0170323	0.0558005	0.0194 [-0.0170, 0.0558]	0.191	0.984
70130	2.2	exomewide_scan	not_conditioned	osteoporosis	Osteoporosis (OP)	pLoF	0.001	low_outlier	ctrl	296143	CASP9	ENSG00000132906	FALSE	FALSE	199	0.033453	0.0377903	-0.0287065	0.0956125	0.0335 [-0.0287, 0.0956]	0.188	0.984
70329	2.2	exomewide_scan	not_conditioned	osteoporosis	Osteoporosis (OP)	pLoF	0.001	low_outlier	ctrl	296143	CCDC171	ENSG00000164989	FALSE	FALSE	738	0.0160564	0.0180172	-0.0135793	0.0456921	0.0161 [-0.0136, 0.0457]	0.186	0.984
70337	2.2	exomewide_scan	not_conditioned	osteoporosis	Osteoporosis (OP)	pLoF	0.001	low_outlier	ctrl	296143	CCDC177	ENSG00000267909	FALSE	FALSE	8	0.152052	0.174332	-0.134699	0.438803	0.152 [-0.135, 0.439]	0.192	0.984
70383	2.2	exomewide_scan	not_conditioned	osteoporosis	Osteoporosis (OP)	pLoF	0.001	low_outlier	ctrl	296143	CCDC32	ENSG00000128891	FALSE	FALSE	50	0.0606954	0.0702301	-0.0548228	0.176214	0.0607 [-0.0548, 0.176]	0.194	0.984
70417	2.2	exomewide_scan	not_conditioned	osteoporosis	Osteoporosis (OP)	pLoF	0.001	low_outlier	ctrl	296143	CCDC62	ENSG00000130783	FALSE	FALSE	225	0.0300688	0.0340682	-0.0259684	0.086106	0.0301 [-0.0260, 0.0861]	0.189	0.984
70483	2.2	exomewide_scan	not_conditioned	osteoporosis	Osteoporosis (OP)	pLoF	0.001	high_outlier	case	17650	CCDC96	ENSG00000173013	FALSE	FALSE	1	-0.445233	0.76837	-1.70909	0.818623	-0.445 [-1.71, 0.819]	0.281	0.984
70497	2.2	exomewide_scan	not_conditioned	osteoporosis	Osteoporosis (OP)	pLoF	0.001	low_outlier	ctrl	296143	CCKAR	ENSG00000163394	FALSE	FALSE	96	0.0440477	0.0525926	-0.0424594	0.130555	0.0440 [-0.0425, 0.131]	0.201	0.984
70515	2.2	exomewide_scan	not_conditioned	osteoporosis	Osteoporosis (OP)	pLoF	0.001	low_outlier	ctrl	296143	CCL2	ENSG00000108691	FALSE	FALSE	6	0.182583	0.207768	-0.159165	0.524331	0.183 [-0.159, 0.524]	0.19	0.984
70686	2.2	exomewide_scan	not_conditioned	osteoporosis	Osteoporosis (OP)	pLoF	0.001	high_outlier	case	17650	CD1A	ENSG00000158477	FALSE	FALSE	8	-0.161565	0.272146	-0.609205	0.286075	-0.162 [-0.609, 0.286]	0.276	0.984
70687	2.2	exomewide_scan	not_conditioned	osteoporosis	Osteoporosis (OP)	pLoF	0.001	low_outlier	ctrl	296143	CD1B	ENSG00000158485	FALSE	FALSE	153	0.0354293	0.043095	-0.0354557	0.106314	0.0354 [-0.0355, 0.106]	0.206	0.984
70689	2.2	exomewide_scan	not_conditioned	osteoporosis	Osteoporosis (OP)	pLoF	0.001	low_outlier	ctrl	296143	CD1C	ENSG00000158481	FALSE	FALSE	233	0.0293533	0.0349265	-0.0280957	0.0868023	0.0294 [-0.0281, 0.0868]	0.2	0.984
70810	2.2	exomewide_scan	not_conditioned	osteoporosis	Osteoporosis (OP)	pLoF	0.001	low_outlier	ctrl	296143	CD86	ENSG00000114013	FALSE	FALSE	11	0.122589	0.150288	-0.124613	0.369791	0.123 [-0.125, 0.370]	0.207	0.984
70830	2.2	exomewide_scan	not_conditioned	osteoporosis	Osteoporosis (OP)	pLoF	0.001	low_outlier	ctrl	296143	CDC14A	ENSG00000079335	FALSE	FALSE	132	0.0368684	0.0463949	-0.0394444	0.113181	0.0369 [-0.0394, 0.113]	0.213	0.984
70837	2.2	exomewide_scan	not_conditioned	osteoporosis	Osteoporosis (OP)	pLoF	0.001	high_outlier	case	17650	CDC16	ENSG00000130177	FALSE	FALSE	2	-0.311851	0.538534	-1.19766	0.573959	-0.312 [-1.20, 0.574]	0.281	0.984
70881	2.2	exomewide_scan	not_conditioned	osteoporosis	Osteoporosis (OP)	pLoF	0.001	low_outlier	ctrl	296143	CDC73	ENSG00000134371	FALSE	FALSE	13	0.124073	0.147808	-0.11905	0.367196	0.124 [-0.119, 0.367]	0.201	0.984
70897	2.2	exomewide_scan	not_conditioned	osteoporosis	Osteoporosis (OP)	pLoF	0.001	low_outlier	ctrl	296143	CDCP2	ENSG00000157211	FALSE	FALSE	202	0.0315703	0.0375089	-0.0301264	0.093267	0.0316 [-0.0301, 0.0933]	0.2	0.984
70922	2.2	exomewide_scan	not_conditioned	osteoporosis	Osteoporosis (OP)	pLoF	0.001	high_outlier	case	17650	CDH20	ENSG00000101542	FALSE	FALSE	3	-0.250045	0.438207	-0.970831	0.470741	-0.250 [-0.971, 0.471]	0.284	0.984
70979	2.2	exomewide_scan	not_conditioned	osteoporosis	Osteoporosis (OP)	pLoF	0.001	low_outlier	ctrl	296143	CDK19	ENSG00000155111	FALSE	FALSE	22	0.108051	0.121136	-0.0912	0.307302	0.108 [-0.0912, 0.307]	0.186	0.984
70997	2.2	exomewide_scan	not_conditioned	osteoporosis	Osteoporosis (OP)	pLoF	0.001	low_outlier	ctrl	296143	CDK5RAP2	ENSG00000136861	FALSE	FALSE	446	0.0200374	0.023165	-0.0180656	0.0581404	0.0200 [-0.0181, 0.0581]	0.194	0.984
71138	2.2	exomewide_scan	not_conditioned	osteoporosis	Osteoporosis (OP)	pLoF	0.001	low_outlier	ctrl	296143	CENPE	ENSG00000138778	FALSE	FALSE	255	0.0278745	0.032278	-0.0252181	0.0809671	0.0279 [-0.0252, 0.0810]	0.194	0.984
71165	2.2	exomewide_scan	not_conditioned	osteoporosis	Osteoporosis (OP)	pLoF	0.001	low_outlier	ctrl	296143	CENPV	ENSG00000166582	FALSE	FALSE	21	0.0884247	0.111059	-0.0942511	0.2711	0.0884 [-0.0943, 0.271]	0.213	0.984
71216	2.2	exomewide_scan	not_conditioned	osteoporosis	Osteoporosis (OP)	pLoF	0.001	low_outlier	ctrl	296143	CEP55	ENSG00000138180	FALSE	FALSE	515	0.0189296	0.0219275	-0.0171379	0.0549971	0.0189 [-0.0171, 0.0550]	0.194	0.984
71241	2.2	exomewide_scan	not_conditioned	osteoporosis	Osteoporosis (OP)	pLoF	0.001	high_outlier	case	17650	CEP89	ENSG00000121289	FALSE	FALSE	16	-0.108076	0.189708	-0.420118	0.203966	-0.108 [-0.420, 0.204]	0.284	0.984
71278	2.2	exomewide_scan	not_conditioned	osteoporosis	Osteoporosis (OP)	pLoF	0.001	low_outlier	ctrl	296143	CETN1	ENSG00000177143	FALSE	FALSE	313	0.0231049	0.0276132	-0.0223148	0.0685246	0.0231 [-0.0223, 0.0685]	0.201	0.984
71330	2.2	exomewide_scan	not_conditioned	osteoporosis	Osteoporosis (OP)	pLoF	0.001	low_outlier	ctrl	296143	CFAP46	ENSG00000171811	FALSE	FALSE	1058	0.0134309	0.0153127	-0.0117563	0.0386181	0.0134 [-0.0118, 0.0386]	0.19	0.984
71411	2.2	exomewide_scan	not_conditioned	osteoporosis	Osteoporosis (OP)	pLoF	0.001	high_outlier	case	17650	CGN	ENSG00000143375	FALSE	FALSE	71	-0.0533158	0.0915141	-0.203843	0.0972115	-0.0533 [-0.204, 0.0972]	0.28	0.984
71464	2.2	exomewide_scan	not_conditioned	osteoporosis	Osteoporosis (OP)	pLoF	0.001	high_outlier	case	17650	CHD8	ENSG00000100888	FALSE	FALSE	1	-0.438666	0.760167	-1.68903	0.811697	-0.439 [-1.69, 0.812]	0.282	0.984
71502	2.2	exomewide_scan	not_conditioned	osteoporosis	Osteoporosis (OP)	pLoF	0.001	low_outlier	ctrl	296143	CHMP2A	ENSG00000130724	FALSE	FALSE	15	0.110482	0.124881	-0.094929	0.315893	0.110 [-0.0949, 0.316]	0.188	0.984
71512	2.2	exomewide_scan	not_conditioned	osteoporosis	Osteoporosis (OP)	pLoF	0.001	low_outlier	ctrl	296143	CHMP4C	ENSG00000164695	FALSE	FALSE	27	0.0818398	0.0955401	-0.0753097	0.238989	0.0818 [-0.0753, 0.239]	0.196	0.984
71525	2.2	exomewide_scan	not_conditioned	osteoporosis	Osteoporosis (OP)	pLoF	0.001	high_outlier	case	17650	CHORDC1	ENSG00000110172	FALSE	FALSE	12	-0.131247	0.224326	-0.50023	0.237736	-0.131 [-0.500, 0.238]	0.279	0.984
71602	2.2	exomewide_scan	not_conditioned	osteoporosis	Osteoporosis (OP)	pLoF	0.001	low_outlier	ctrl	296143	CHST9	ENSG00000154080	FALSE	FALSE	126	0.0369508	0.0435079	-0.0346133	0.108515	0.0370 [-0.0346, 0.109]	0.198	0.984
71613	2.2	exomewide_scan	not_conditioned	osteoporosis	Osteoporosis (OP)	pLoF	0.001	low_outlier	ctrl	296143	CHUK	ENSG00000213341	FALSE	FALSE	124	0.0356408	0.0446578	-0.0378147	0.109096	0.0356 [-0.0378, 0.109]	0.212	0.984
71630	2.2	exomewide_scan	not_conditioned	osteoporosis	Osteoporosis (OP)	pLoF	0.001	low_outlier	ctrl	296143	CIB2	ENSG00000136425	FALSE	FALSE	131	0.0369861	0.0433936	-0.03439	0.108362	0.0370 [-0.0344, 0.108]	0.197	0.984
71698	2.2	exomewide_scan	not_conditioned	osteoporosis	Osteoporosis (OP)	pLoF	0.001	low_outlier	ctrl	296143	CKS1B	ENSG00000173207	FALSE	FALSE	11	0.128176	0.160684	-0.136126	0.392478	0.128 [-0.136, 0.392]	0.213	0.984
71728	2.2	exomewide_scan	not_conditioned	osteoporosis	Osteoporosis (OP)	pLoF	0.001	high_outlier	case	17650	CLCN6	ENSG00000011021	FALSE	FALSE	5	-0.202439	0.344215	-0.768622	0.363744	-0.202 [-0.769, 0.364]	0.278	0.984
71739	2.2	exomewide_scan	not_conditioned	osteoporosis	Osteoporosis (OP)	pLoF	0.001	low_outlier	ctrl	296143	CLDN12	ENSG00000157224	FALSE	FALSE	26	0.0902765	0.106944	-0.0856307	0.266184	0.0903 [-0.0856, 0.266]	0.199	0.984
71746	2.2	exomewide_scan	not_conditioned	osteoporosis	Osteoporosis (OP)	pLoF	0.001	low_outlier	ctrl	296143	CLDN18	ENSG00000066405	FALSE	FALSE	43	0.0676018	0.0760166	-0.0574344	0.192638	0.0676 [-0.0574, 0.193]	0.187	0.984
71756	2.2	exomewide_scan	not_conditioned	osteoporosis	Osteoporosis (OP)	pLoF	0.001	low_outlier	ctrl	296143	CLDN3	ENSG00000165215	FALSE	FALSE	1	0.482784	0.545287	-0.414133	1.3797	0.483 [-0.414, 1.38]	0.188	0.984
71796	2.2	exomewide_scan	not_conditioned	osteoporosis	Osteoporosis (OP)	pLoF	0.001	low_outlier	ctrl	296139	CLEC2B	ENSG00000110852	FALSE	FALSE	21	0.095086	0.111476	-0.0882757	0.278448	0.0951 [-0.0883, 0.278]	0.197	0.984
71817	2.2	exomewide_scan	not_conditioned	osteoporosis	Osteoporosis (OP)	pLoF	0.001	low_outlier	ctrl	296143	CLEC4M	ENSG00000104938	FALSE	FALSE	48	0.0559964	0.0698147	-0.0588386	0.170831	0.0560 [-0.0588, 0.171]	0.211	0.984
71849	2.2	exomewide_scan	not_conditioned	osteoporosis	Osteoporosis (OP)	pLoF	0.001	low_outlier	ctrl	296143	CLK1	ENSG00000013441	FALSE	FALSE	93	0.0481039	0.0543105	-0.0412289	0.137437	0.0481 [-0.0412, 0.137]	0.188	0.984
71886	2.2	exomewide_scan	not_conditioned	osteoporosis	Osteoporosis (OP)	pLoF	0.001	low_outlier	ctrl	296143	CLPTM1L	ENSG00000049656	FALSE	FALSE	57	0.0588531	0.0673635	-0.05195	0.169656	0.0589 [-0.0519, 0.170]	0.191	0.984
71921	2.2	exomewide_scan	not_conditioned	osteoporosis	Osteoporosis (OP)	pLoF	0.001	low_outlier	ctrl	296143	CLXN	ENSG00000034239	FALSE	FALSE	49	0.0619126	0.0709233	-0.0547458	0.178571	0.0619 [-0.0547, 0.179]	0.191	0.984
71971	2.2	exomewide_scan	not_conditioned	osteoporosis	Osteoporosis (OP)	pLoF	0.001	low_outlier	ctrl	296143	CNDP1	ENSG00000150656	FALSE	FALSE	628	0.0171168	0.0195047	-0.0149656	0.0491992	0.0171 [-0.0150, 0.0492]	0.19	0.984
71976	2.2	exomewide_scan	not_conditioned	osteoporosis	Osteoporosis (OP)	pLoF	0.001	low_outlier	ctrl	296143	CNFN	ENSG00000105427	FALSE	FALSE	29	0.0793751	0.0898159	-0.0683589	0.227109	0.0794 [-0.0684, 0.227]	0.188	0.984
72072	2.2	exomewide_scan	not_conditioned	osteoporosis	Osteoporosis (OP)	pLoF	0.001	high_outlier	case	17650	CNTNAP2	ENSG00000174469	FALSE	FALSE	10	-0.141859	0.245721	-0.546034	0.262316	-0.142 [-0.546, 0.262]	0.282	0.984
72170	2.2	exomewide_scan	not_conditioned	osteoporosis	Osteoporosis (OP)	pLoF	0.001	low_outlier	ctrl	296143	COL3A1	ENSG00000168542	FALSE	FALSE	38	0.0703718	0.0849558	-0.0693681	0.210112	0.0704 [-0.0694, 0.210]	0.204	0.984
72262	2.2	exomewide_scan	not_conditioned	osteoporosis	Osteoporosis (OP)	pLoF	0.001	low_outlier	ctrl	296143	COPS5	ENSG00000121022	FALSE	FALSE	7	0.15901	0.187633	-0.149619	0.467639	0.159 [-0.150, 0.468]	0.198	0.984
72269	2.2	exomewide_scan	not_conditioned	osteoporosis	Osteoporosis (OP)	pLoF	0.001	low_outlier	ctrl	296143	COPS9	ENSG00000172428	FALSE	FALSE	4	0.208173	0.261837	-0.222511	0.638857	0.208 [-0.223, 0.639]	0.213	0.984
72282	2.2	exomewide_scan	not_conditioned	osteoporosis	Osteoporosis (OP)	pLoF	0.001	low_outlier	ctrl	296143	COQ4	ENSG00000167113	FALSE	FALSE	118	0.0385762	0.0450112	-0.0354606	0.112613	0.0386 [-0.0355, 0.113]	0.196	0.984
72326	2.2	exomewide_scan	not_conditioned	osteoporosis	Osteoporosis (OP)	pLoF	0.001	high_outlier	case	17650	COX18	ENSG00000163626	FALSE	FALSE	3	-0.25542	0.443765	-0.985348	0.474508	-0.255 [-0.985, 0.475]	0.282	0.984
72337	2.2	exomewide_scan	not_conditioned	osteoporosis	Osteoporosis (OP)	pLoF	0.001	low_outlier	ctrl	296143	COX6A2	ENSG00000156885	FALSE	FALSE	162	0.0326291	0.039169	-0.0317982	0.0970564	0.0326 [-0.0318, 0.0971]	0.202	0.984
72378	2.2	exomewide_scan	not_conditioned	osteoporosis	Osteoporosis (OP)	pLoF	0.001	low_outlier	ctrl	296143	CPEB1	ENSG00000214575	FALSE	FALSE	25	0.0823934	0.0993146	-0.0809646	0.245751	0.0824 [-0.0810, 0.246]	0.203	0.984
72468	2.2	exomewide_scan	not_conditioned	osteoporosis	Osteoporosis (OP)	pLoF	0.001	low_outlier	ctrl	296143	CRABP2	ENSG00000143320	FALSE	FALSE	181	0.0345605	0.0396237	-0.0306147	0.0997357	0.0346 [-0.0306, 0.0997]	0.192	0.984
72498	2.2	exomewide_scan	not_conditioned	osteoporosis	Osteoporosis (OP)	pLoF	0.001	low_outlier	ctrl	296143	CREB3L2	ENSG00000182158	FALSE	FALSE	43	0.0740797	0.0831613	-0.0627085	0.210868	0.0741 [-0.0627, 0.211]	0.187	0.984
72562	2.2	exomewide_scan	not_conditioned	osteoporosis	Osteoporosis (OP)	pLoF	0.001	low_outlier	ctrl	296143	CROCC	ENSG00000058453	FALSE	FALSE	1056	0.0132269	0.0164287	-0.0137959	0.0402497	0.0132 [-0.0138, 0.0402]	0.21	0.984
72733	2.2	exomewide_scan	not_conditioned	osteoporosis	Osteoporosis (OP)	pLoF	0.001	low_outlier	ctrl	296143	CSTPP1	ENSG00000149179	FALSE	FALSE	346	0.0254185	0.0290826	-0.0224181	0.0732551	0.0254 [-0.0224, 0.0733]	0.191	0.984
72766	2.2	exomewide_scan	not_conditioned	osteoporosis	Osteoporosis (OP)	pLoF	0.001	low_outlier	ctrl	296143	CTHRC1	ENSG00000164932	FALSE	FALSE	69	0.0513058	0.0597687	-0.047005	0.149617	0.0513 [-0.0470, 0.150]	0.195	0.984
72800	2.2	exomewide_scan	not_conditioned	osteoporosis	Osteoporosis (OP)	pLoF	0.001	low_outlier	ctrl	296143	CTSA	ENSG00000064601	FALSE	FALSE	294	0.0239003	0.028642	-0.0232116	0.0710122	0.0239 [-0.0232, 0.0710]	0.202	0.984
72823	2.2	exomewide_scan	not_conditioned	osteoporosis	Osteoporosis (OP)	pLoF	0.001	high_outlier	case	17650	CTSS	ENSG00000163131	FALSE	FALSE	3	-0.259543	0.44437	-0.990467	0.471381	-0.260 [-0.990, 0.471]	0.28	0.984
72871	2.2	exomewide_scan	not_conditioned	osteoporosis	Osteoporosis (OP)	pLoF	0.001	low_outlier	ctrl	296143	CWC15	ENSG00000150316	FALSE	FALSE	10	0.137324	0.171466	-0.144712	0.41936	0.137 [-0.145, 0.419]	0.212	0.984
72895	2.2	exomewide_scan	not_conditioned	osteoporosis	Osteoporosis (OP)	pLoF	0.001	low_outlier	ctrl	296143	CXCL14	ENSG00000145824	FALSE	FALSE	9	0.147685	0.169514	-0.131141	0.426511	0.148 [-0.131, 0.427]	0.192	0.984
73013	2.2	exomewide_scan	not_conditioned	osteoporosis	Osteoporosis (OP)	pLoF	0.001	low_outlier	ctrl	295986	CYP2D6	ENSG00000100197	FALSE	FALSE	772	0.0135867	0.0170316	-0.0144278	0.0416012	0.0136 [-0.0144, 0.0416]	0.213	0.984
73069	2.2	exomewide_scan	not_conditioned	osteoporosis	Osteoporosis (OP)	pLoF	0.001	low_outlier	ctrl	296143	CYP7B1	ENSG00000172817	FALSE	FALSE	127	0.0389037	0.0440597	-0.0335681	0.111375	0.0389 [-0.0336, 0.111]	0.189	0.984
73151	2.2	exomewide_scan	not_conditioned	osteoporosis	Osteoporosis (OP)	pLoF	0.001	low_outlier	ctrl	296143	DAXX	ENSG00000204209	FALSE	FALSE	35	0.0821263	0.0960413	-0.0758476	0.2401	0.0821 [-0.0758, 0.240]	0.196	0.984
73155	2.2	exomewide_scan	not_conditioned	osteoporosis	Osteoporosis (OP)	pLoF	0.001	low_outlier	ctrl	296143	DBF4	ENSG00000006634	FALSE	FALSE	56	0.0597852	0.0728738	-0.0600815	0.179652	0.0598 [-0.0601, 0.180]	0.206	0.984
73169	2.2	exomewide_scan	not_conditioned	osteoporosis	Osteoporosis (OP)	pLoF	0.001	low_outlier	ctrl	296143	DBNL	ENSG00000136279	FALSE	FALSE	32	0.0788996	0.0963992	-0.079663	0.237462	0.0789 [-0.0797, 0.237]	0.207	0.984
73306	2.2	exomewide_scan	not_conditioned	osteoporosis	Osteoporosis (OP)	pLoF	0.001	low_outlier	ctrl	296143	DDIT4	ENSG00000168209	FALSE	FALSE	46	0.0591475	0.0733111	-0.0614385	0.179734	0.0591 [-0.0614, 0.180]	0.21	0.984
73333	2.2	exomewide_scan	not_conditioned	osteoporosis	Osteoporosis (OP)	pLoF	0.001	high_outlier	case	17650	DDX18	ENSG00000088205	FALSE	FALSE	4	-0.22469	0.384679	-0.857431	0.408051	-0.225 [-0.857, 0.408]	0.28	0.984
73407	2.2	exomewide_scan	not_conditioned	osteoporosis	Osteoporosis (OP)	pLoF	0.001	low_outlier	ctrl	296143	DEFB1	ENSG00000164825	FALSE	FALSE	12	0.117542	0.143307	-0.118177	0.353261	0.118 [-0.118, 0.353]	0.206	0.984
73423	2.2	exomewide_scan	not_conditioned	osteoporosis	Osteoporosis (OP)	pLoF	0.001	low_outlier	ctrl	296107	DEFB118	ENSG00000131068	FALSE	FALSE	1	0.414114	0.490861	-0.39328	1.22151	0.414 [-0.393, 1.22]	0.199	0.984
73442	2.2	exomewide_scan	not_conditioned	osteoporosis	Osteoporosis (OP)	pLoF	0.001	low_outlier	ctrl	259997	DEFB4B	ENSG00000177257	FALSE	FALSE	2	0.287522	0.351024	-0.289861	0.864905	0.288 [-0.290, 0.865]	0.206	0.984
73470	2.2	exomewide_scan	not_conditioned	osteoporosis	Osteoporosis (OP)	pLoF	0.001	low_outlier	ctrl	296143	DENND4A	ENSG00000174485	FALSE	FALSE	114	0.0402726	0.0465153	-0.0362383	0.116783	0.0403 [-0.0362, 0.117]	0.193	0.984
73528	2.2	exomewide_scan	not_conditioned	osteoporosis	Osteoporosis (OP)	pLoF	0.001	low_outlier	ctrl	296143	DGCR6L	ENSG00000128185	FALSE	FALSE	100	0.0393088	0.0486601	-0.0407299	0.119348	0.0393 [-0.0407, 0.119]	0.21	0.984
73532	2.2	exomewide_scan	not_conditioned	osteoporosis	Osteoporosis (OP)	pLoF	0.001	low_outlier	ctrl	296143	DGKA	ENSG00000065357	FALSE	FALSE	67	0.055266	0.0624146	-0.0473969	0.157929	0.0553 [-0.0474, 0.158]	0.188	0.984
73580	2.2	exomewide_scan	not_conditioned	osteoporosis	Osteoporosis (OP)	pLoF	0.001	low_outlier	ctrl	296143	DHRS3	ENSG00000162496	FALSE	FALSE	12	0.123107	0.153843	-0.129942	0.376156	0.123 [-0.130, 0.376]	0.212	0.984
73633	2.2	exomewide_scan	not_conditioned	osteoporosis	Osteoporosis (OP)	pLoF	0.001	low_outlier	ctrl	296143	DICER1	ENSG00000100697	FALSE	FALSE	46	0.0603363	0.0727056	-0.0592538	0.179926	0.0603 [-0.0593, 0.180]	0.203	0.984
73808	2.2	exomewide_scan	not_conditioned	osteoporosis	Osteoporosis (OP)	pLoF	0.001	high_outlier	case	17650	DNAH3	ENSG00000158486	FALSE	FALSE	111	-0.0421972	0.0725679	-0.161561	0.0771664	-0.0422 [-0.162, 0.0772]	0.28	0.984
73870	2.2	exomewide_scan	not_conditioned	osteoporosis	Osteoporosis (OP)	pLoF	0.001	low_outlier	ctrl	296143	DNAJC16	ENSG00000116138	FALSE	FALSE	548	0.0181758	0.0227866	-0.0193048	0.0556564	0.0182 [-0.0193, 0.0557]	0.213	0.984
73884	2.2	exomewide_scan	not_conditioned	osteoporosis	Osteoporosis (OP)	pLoF	0.001	low_outlier	ctrl	296143	DNAJC24	ENSG00000170946	FALSE	FALSE	41	0.0705737	0.0846856	-0.0687217	0.209869	0.0706 [-0.0687, 0.210]	0.202	0.984
73951	2.2	exomewide_scan	not_conditioned	osteoporosis	Osteoporosis (OP)	pLoF	0.001	low_outlier	ctrl	296143	DNPH1	ENSG00000112667	FALSE	FALSE	69	0.0609392	0.0684058	-0.0515783	0.173457	0.0609 [-0.0516, 0.173]	0.187	0.984
73958	2.2	exomewide_scan	not_conditioned	osteoporosis	Osteoporosis (OP)	pLoF	0.001	high_outlier	case	17650	DNTTIP2	ENSG00000067334	FALSE	FALSE	21	-0.0969389	0.168046	-0.37335	0.179472	-0.0969 [-0.373, 0.179]	0.282	0.984
73984	2.2	exomewide_scan	not_conditioned	osteoporosis	Osteoporosis (OP)	pLoF	0.001	low_outlier	ctrl	296143	DOK1	ENSG00000115325	FALSE	FALSE	77	0.0499546	0.0596854	-0.0482191	0.148128	0.0500 [-0.0482, 0.148]	0.201	0.984
74105	2.2	exomewide_scan	not_conditioned	osteoporosis	Osteoporosis (OP)	pLoF	0.001	low_outlier	ctrl	296143	DRD4	ENSG00000069696	FALSE	FALSE	713	0.0180495	0.0202737	-0.0152978	0.0513968	0.0180 [-0.0153, 0.0514]	0.187	0.984
74144	2.2	exomewide_scan	not_conditioned	osteoporosis	Osteoporosis (OP)	pLoF	0.001	low_outlier	ctrl	296143	DSP	ENSG00000096696	FALSE	FALSE	281	0.0298388	0.0339094	-0.0259372	0.0856148	0.0298 [-0.0259, 0.0856]	0.189	0.984
74159	2.2	exomewide_scan	not_conditioned	osteoporosis	Osteoporosis (OP)	pLoF	0.001	low_outlier	ctrl	296143	DTNA	ENSG00000134769	FALSE	FALSE	48	0.0619458	0.0704814	-0.0539858	0.177877	0.0619 [-0.0540, 0.178]	0.19	0.984
74175	2.2	exomewide_scan	not_conditioned	osteoporosis	Osteoporosis (OP)	pLoF	0.001	low_outlier	ctrl	296143	DTX3L	ENSG00000163840	FALSE	FALSE	97	0.0433016	0.0506169	-0.0399558	0.126559	0.0433 [-0.0400, 0.127]	0.196	0.984
74318	2.2	exomewide_scan	not_conditioned	osteoporosis	Osteoporosis (OP)	pLoF	0.001	low_outlier	ctrl	296143	E2F6	ENSG00000169016	FALSE	FALSE	35	0.0772546	0.0885216	-0.0683505	0.22286	0.0773 [-0.0684, 0.223]	0.191	0.984
74405	2.2	exomewide_scan	not_conditioned	osteoporosis	Osteoporosis (OP)	pLoF	0.001	low_outlier	ctrl	296143	EDIL3	ENSG00000164176	FALSE	FALSE	48	0.0635276	0.0734065	-0.0572153	0.184271	0.0635 [-0.0572, 0.184]	0.193	0.984
74421	2.2	exomewide_scan	not_conditioned	osteoporosis	Osteoporosis (OP)	pLoF	0.001	low_outlier	ctrl	296143	EEF1A1	ENSG00000156508	FALSE	FALSE	5	0.216005	0.254089	-0.201934	0.633944	0.216 [-0.202, 0.634]	0.198	0.984
74529	2.2	exomewide_scan	not_conditioned	osteoporosis	Osteoporosis (OP)	pLoF	0.001	low_outlier	ctrl	296143	EHD2	ENSG00000024422	FALSE	FALSE	76	0.046885	0.0554857	-0.0443809	0.138151	0.0469 [-0.0444, 0.138]	0.199	0.984
74545	2.2	exomewide_scan	not_conditioned	osteoporosis	Osteoporosis (OP)	pLoF	0.001	low_outlier	ctrl	296047	EID2	ENSG00000176396	FALSE	FALSE	1	0.39419	0.483651	-0.401345	1.18973	0.394 [-0.401, 1.19]	0.208	0.984
74560	2.2	exomewide_scan	not_conditioned	osteoporosis	Osteoporosis (OP)	pLoF	0.001	high_outlier	case	17650	EIF2AK3	ENSG00000172071	FALSE	FALSE	6	-0.184477	0.314131	-0.701177	0.332223	-0.184 [-0.701, 0.332]	0.279	0.984
74568	2.2	exomewide_scan	not_conditioned	osteoporosis	Osteoporosis (OP)	pLoF	0.001	high_outlier	case	17650	EIF2B3	ENSG00000070785	FALSE	FALSE	1	-0.443778	0.769615	-1.70968	0.822126	-0.444 [-1.71, 0.822]	0.282	0.984
74644	2.2	exomewide_scan	not_conditioned	osteoporosis	Osteoporosis (OP)	pLoF	0.001	low_outlier	ctrl	296143	ELANE	ENSG00000197561	FALSE	FALSE	58	0.056214	0.0635138	-0.0482569	0.160685	0.0562 [-0.0483, 0.161]	0.188	0.984
74729	2.2	exomewide_scan	not_conditioned	osteoporosis	Osteoporosis (OP)	pLoF	0.001	low_outlier	ctrl	296143	EMC3	ENSG00000125037	FALSE	FALSE	21	0.0929638	0.108772	-0.0859502	0.271878	0.0930 [-0.0860, 0.272]	0.196	0.984
74754	2.2	exomewide_scan	not_conditioned	osteoporosis	Osteoporosis (OP)	pLoF	0.001	low_outlier	ctrl	296143	EML1	ENSG00000066629	FALSE	FALSE	23	0.082365	0.102817	-0.0867539	0.251484	0.0824 [-0.0868, 0.251]	0.212	0.984
74803	2.2	exomewide_scan	not_conditioned	osteoporosis	Osteoporosis (OP)	pLoF	0.001	low_outlier	ctrl	296143	ENO2	ENSG00000111674	FALSE	FALSE	28	0.0808593	0.0965419	-0.077938	0.239657	0.0809 [-0.0779, 0.240]	0.201	0.984
74821	2.2	exomewide_scan	not_conditioned	osteoporosis	Osteoporosis (OP)	pLoF	0.001	high_outlier	case	17650	ENPP3	ENSG00000154269	FALSE	FALSE	31	-0.0826802	0.142477	-0.317034	0.151674	-0.0827 [-0.317, 0.152]	0.281	0.984
74856	2.2	exomewide_scan	not_conditioned	osteoporosis	Osteoporosis (OP)	pLoF	0.001	high_outlier	case	17650	ENTREP3	ENSG00000160767	FALSE	FALSE	25	-0.0887812	0.154026	-0.342131	0.164569	-0.0888 [-0.342, 0.165]	0.282	0.984
74882	2.2	exomewide_scan	not_conditioned	osteoporosis	Osteoporosis (OP)	pLoF	0.001	low_outlier	ctrl	296143	EPB42	ENSG00000166947	FALSE	FALSE	232	0.0285486	0.0326131	-0.0250952	0.0821924	0.0285 [-0.0251, 0.0822]	0.191	0.984
74915	2.2	exomewide_scan	not_conditioned	osteoporosis	Osteoporosis (OP)	pLoF	0.001	low_outlier	ctrl	296143	EPHB3	ENSG00000182580	FALSE	FALSE	20	0.097564	0.111458	-0.0857681	0.280896	0.0976 [-0.0858, 0.281]	0.191	0.984
74918	2.2	exomewide_scan	not_conditioned	osteoporosis	Osteoporosis (OP)	pLoF	0.001	high_outlier	case	17650	EPHB4	ENSG00000196411	FALSE	FALSE	5	-0.199516	0.347432	-0.770991	0.371959	-0.200 [-0.771, 0.372]	0.283	0.984
75067	2.2	exomewide_scan	not_conditioned	osteoporosis	Osteoporosis (OP)	pLoF	0.001	low_outlier	ctrl	606	ERVH48-1	ENSG00000233056	FALSE	FALSE	1	0.416176	0.492123	-0.393294	1.22565	0.416 [-0.393, 1.23]	0.199	0.984
75080	2.2	exomewide_scan	not_conditioned	osteoporosis	Osteoporosis (OP)	pLoF	0.001	high_outlier	case	17650	ESM1	ENSG00000164283	FALSE	FALSE	3	-0.261243	0.441207	-0.986964	0.464478	-0.261 [-0.987, 0.464]	0.277	0.984
75208	2.2	exomewide_scan	not_conditioned	osteoporosis	Osteoporosis (OP)	pLoF	0.001	low_outlier	ctrl	296143	EXOSC1	ENSG00000171311	FALSE	FALSE	54	0.0559946	0.0676639	-0.0553026	0.167292	0.0560 [-0.0553, 0.167]	0.204	0.984
75228	2.2	exomewide_scan	not_conditioned	osteoporosis	Osteoporosis (OP)	pLoF	0.001	low_outlier	ctrl	296143	EXPH5	ENSG00000110723	FALSE	FALSE	233	0.0282925	0.0355357	-0.0301585	0.0867435	0.0283 [-0.0302, 0.0867]	0.213	0.984
75270	2.2	exomewide_scan	not_conditioned	osteoporosis	Osteoporosis (OP)	pLoF	0.001	low_outlier	ctrl	296143	F2RL1	ENSG00000164251	FALSE	FALSE	123	0.0375037	0.0458626	-0.0379336	0.112941	0.0375 [-0.0379, 0.113]	0.207	0.984
75362	2.2	exomewide_scan	not_conditioned	osteoporosis	Osteoporosis (OP)	pLoF	0.001	low_outlier	ctrl	296143	FAM120B	ENSG00000112584	FALSE	FALSE	405	0.0234094	0.0282512	-0.0230597	0.0698785	0.0234 [-0.0231, 0.0699]	0.204	0.984
75427	2.2	exomewide_scan	not_conditioned	osteoporosis	Osteoporosis (OP)	pLoF	0.001	low_outlier	ctrl	296143	FAM171A1	ENSG00000148468	FALSE	FALSE	35	0.0708328	0.0840438	-0.0674069	0.209073	0.0708 [-0.0674, 0.209]	0.2	0.984
75459	2.2	exomewide_scan	not_conditioned	osteoporosis	Osteoporosis (OP)	pLoF	0.001	high_outlier	case	17650	FAM185A	ENSG00000222011	FALSE	FALSE	3	-0.264427	0.448523	-1.00218	0.473328	-0.264 [-1.00, 0.473]	0.278	0.984
75464	2.2	exomewide_scan	not_conditioned	osteoporosis	Osteoporosis (OP)	pLoF	0.001	low_outlier	ctrl	296143	FAM187A	ENSG00000214447	FALSE	FALSE	106	0.03992	0.0494393	-0.0414004	0.12124	0.0399 [-0.0414, 0.121]	0.21	0.984
75505	2.2	exomewide_scan	not_conditioned	osteoporosis	Osteoporosis (OP)	pLoF	0.001	low_outlier	ctrl	296143	FAM221A	ENSG00000188732	FALSE	FALSE	111	0.0436749	0.0517659	-0.0414724	0.128822	0.0437 [-0.0415, 0.129]	0.199	0.984
75537	2.2	exomewide_scan	not_conditioned	osteoporosis	Osteoporosis (OP)	pLoF	0.001	high_outlier	case	17648	FAM24B	ENSG00000213185	FALSE	FALSE	1	-0.435894	0.761332	-1.68817	0.816386	-0.436 [-1.69, 0.816]	0.283	0.984
75538	2.2	exomewide_scan	not_conditioned	osteoporosis	Osteoporosis (OP)	pLoF	0.001	low_outlier	ctrl	296143	FAM25A	ENSG00000188100	FALSE	FALSE	83	0.04557	0.0545803	-0.0442066	0.135347	0.0456 [-0.0442, 0.135]	0.202	0.984
75589	2.2	exomewide_scan	not_conditioned	osteoporosis	Osteoporosis (OP)	pLoF	0.001	high_outlier	case	17650	FAM83E	ENSG00000105523	FALSE	FALSE	14	-0.116689	0.202807	-0.450277	0.216899	-0.117 [-0.450, 0.217]	0.283	0.984
75615	2.2	exomewide_scan	not_conditioned	osteoporosis	Osteoporosis (OP)	pLoF	0.001	low_outlier	ctrl	219839	FAM90A24P	ENSG00000215354	FALSE	FALSE	16	0.0992513	0.12411	-0.104891	0.303394	0.0993 [-0.105, 0.303]	0.212	0.984
75652	2.2	exomewide_scan	not_conditioned	osteoporosis	Osteoporosis (OP)	pLoF	0.001	low_outlier	ctrl	296143	FAR2	ENSG00000064763	FALSE	FALSE	34	0.0748386	0.0876112	-0.069269	0.218946	0.0748 [-0.0693, 0.219]	0.196	0.984
75658	2.2	exomewide_scan	not_conditioned	osteoporosis	Osteoporosis (OP)	pLoF	0.001	low_outlier	ctrl	296143	FARS2	ENSG00000145982	FALSE	FALSE	247	0.0288903	0.036166	-0.0305975	0.0883781	0.0289 [-0.0306, 0.0884]	0.212	0.984
75675	2.2	exomewide_scan	not_conditioned	osteoporosis	Osteoporosis (OP)	pLoF	0.001	low_outlier	ctrl	296143	FASTKD5	ENSG00000215251	FALSE	FALSE	150	0.0340505	0.0400892	-0.0318904	0.0999914	0.0341 [-0.0319, 0.1000]	0.198	0.984
75710	2.2	exomewide_scan	not_conditioned	osteoporosis	Osteoporosis (OP)	pLoF	0.001	low_outlier	ctrl	296143	FBN3	ENSG00000142449	FALSE	FALSE	1100	0.0120697	0.0146097	-0.0119611	0.0361005	0.0121 [-0.0120, 0.0361]	0.204	0.984
75726	2.2	exomewide_scan	not_conditioned	osteoporosis	Osteoporosis (OP)	pLoF	0.001	low_outlier	ctrl	296143	FBXL15	ENSG00000107872	FALSE	FALSE	61	0.0562477	0.0636641	-0.0484704	0.160966	0.0562 [-0.0485, 0.161]	0.188	0.984
75732	2.2	exomewide_scan	not_conditioned	osteoporosis	Osteoporosis (OP)	pLoF	0.001	low_outlier	ctrl	296143	FBXL18	ENSG00000155034	FALSE	FALSE	77	0.0496222	0.0621494	-0.0526045	0.151849	0.0496 [-0.0526, 0.152]	0.212	0.984
75754	2.2	exomewide_scan	not_conditioned	osteoporosis	Osteoporosis (OP)	pLoF	0.001	high_outlier	case	17650	FBXO10	ENSG00000147912	FALSE	FALSE	3	-0.260615	0.438787	-0.982355	0.461125	-0.261 [-0.982, 0.461]	0.276	0.984
75765	2.2	exomewide_scan	not_conditioned	osteoporosis	Osteoporosis (OP)	pLoF	0.001	low_outlier	ctrl	296143	FBXO22	ENSG00000167196	FALSE	FALSE	61	0.0537117	0.0635836	-0.050874	0.158297	0.0537 [-0.0509, 0.158]	0.199	0.984
75780	2.2	exomewide_scan	not_conditioned	osteoporosis	Osteoporosis (OP)	pLoF	0.001	low_outlier	ctrl	296143	FBXO32	ENSG00000156804	FALSE	FALSE	16	0.102473	0.124108	-0.101666	0.306612	0.102 [-0.102, 0.307]	0.204	0.984
75797	2.2	exomewide_scan	not_conditioned	osteoporosis	Osteoporosis (OP)	pLoF	0.001	low_outlier	ctrl	296143	FBXO42	ENSG00000037637	FALSE	FALSE	14	0.113762	0.142432	-0.120518	0.348042	0.114 [-0.121, 0.348]	0.212	0.984
75877	2.2	exomewide_scan	not_conditioned	osteoporosis	Osteoporosis (OP)	pLoF	0.001	high_outlier	case	17650	FCN3	ENSG00000142748	FALSE	FALSE	2	-0.313067	0.544191	-1.20818	0.582048	-0.313 [-1.21, 0.582]	0.283	0.984
76023	2.2	exomewide_scan	not_conditioned	osteoporosis	Osteoporosis (OP)	pLoF	0.001	low_outlier	ctrl	296143	FHAD1	ENSG00000142621	FALSE	FALSE	402	0.0215453	0.0265317	-0.0220955	0.0651861	0.0215 [-0.0221, 0.0652]	0.208	0.984
76043	2.2	exomewide_scan	not_conditioned	osteoporosis	Osteoporosis (OP)	pLoF	0.001	low_outlier	ctrl	296143	FHOD1	ENSG00000135723	FALSE	FALSE	276	0.0254672	0.0300142	-0.0239018	0.0748362	0.0255 [-0.0239, 0.0748]	0.198	0.984
76088	2.2	exomewide_scan	not_conditioned	osteoporosis	Osteoporosis (OP)	pLoF	0.001	low_outlier	ctrl	296143	FKBP1A	ENSG00000088832	FALSE	FALSE	7	0.154274	0.18553	-0.150896	0.459444	0.154 [-0.151, 0.459]	0.203	0.984
76093	2.2	exomewide_scan	not_conditioned	osteoporosis	Osteoporosis (OP)	pLoF	0.001	low_outlier	ctrl	296143	FKBP2	ENSG00000173486	FALSE	FALSE	75	0.050689	0.0626173	-0.0523073	0.153685	0.0507 [-0.0523, 0.154]	0.209	0.984
76138	2.2	exomewide_scan	not_conditioned	osteoporosis	Osteoporosis (OP)	pLoF	0.001	low_outlier	ctrl	296143	FLRT3	ENSG00000125848	FALSE	FALSE	19	0.0931156	0.112615	-0.0921196	0.278351	0.0931 [-0.0921, 0.278]	0.204	0.984
76153	2.2	exomewide_scan	not_conditioned	osteoporosis	Osteoporosis (OP)	pLoF	0.001	low_outlier	ctrl	296143	FLYWCH2	ENSG00000162076	FALSE	FALSE	8	0.149482	0.176217	-0.140369	0.439333	0.149 [-0.140, 0.439]	0.198	0.984
76168	2.2	exomewide_scan	not_conditioned	osteoporosis	Osteoporosis (OP)	pLoF	0.001	low_outlier	ctrl	296143	FMO2	ENSG00000094963	FALSE	FALSE	738	0.0157618	0.0196148	-0.0165017	0.0480253	0.0158 [-0.0165, 0.0480]	0.211	0.984
76188	2.2	exomewide_scan	not_conditioned	osteoporosis	Osteoporosis (OP)	pLoF	0.001	low_outlier	ctrl	296143	FNBP4	ENSG00000109920	FALSE	FALSE	40	0.0702212	0.0857371	-0.0708038	0.211246	0.0702 [-0.0708, 0.211]	0.206	0.984
76271	2.2	exomewide_scan	not_conditioned	osteoporosis	Osteoporosis (OP)	pLoF	0.001	low_outlier	ctrl	296143	FOXI3	ENSG00000214336	FALSE	FALSE	22	0.0907116	0.111651	-0.092938	0.274361	0.0907 [-0.0929, 0.274]	0.208	0.984
76277	2.2	exomewide_scan	not_conditioned	osteoporosis	Osteoporosis (OP)	pLoF	0.001	high_outlier	case	17650	FOXK1	ENSG00000164916	FALSE	FALSE	1	-0.452864	0.776954	-1.73084	0.825112	-0.453 [-1.73, 0.825]	0.28	0.984
76358	2.2	exomewide_scan	not_conditioned	osteoporosis	Osteoporosis (OP)	pLoF	0.001	high_outlier	case	17650	FRRS1L	ENSG00000260230	FALSE	FALSE	3	-0.253566	0.438794	-0.975318	0.468186	-0.254 [-0.975, 0.468]	0.282	0.984
76400	2.2	exomewide_scan	not_conditioned	osteoporosis	Osteoporosis (OP)	pLoF	0.001	low_outlier	ctrl	296143	FTMT	ENSG00000181867	FALSE	FALSE	27	0.0845914	0.0978721	-0.0763939	0.245577	0.0846 [-0.0764, 0.246]	0.194	0.984
76603	2.2	exomewide_scan	not_conditioned	osteoporosis	Osteoporosis (OP)	pLoF	0.001	low_outlier	ctrl	296143	GALNT7	ENSG00000109586	FALSE	FALSE	85	0.0462456	0.0558913	-0.0456874	0.138179	0.0462 [-0.0457, 0.138]	0.204	0.984
76611	2.2	exomewide_scan	not_conditioned	osteoporosis	Osteoporosis (OP)	pLoF	0.001	low_outlier	ctrl	296143	GALNTL6	ENSG00000174473	FALSE	FALSE	52	0.0619544	0.0714543	-0.0555775	0.179486	0.0620 [-0.0556, 0.179]	0.193	0.984
76615	2.2	exomewide_scan	not_conditioned	osteoporosis	Osteoporosis (OP)	pLoF	0.001	low_outlier	ctrl	296143	GALR1	ENSG00000166573	FALSE	FALSE	31	0.0778627	0.0877004	-0.0663916	0.222117	0.0779 [-0.0664, 0.222]	0.187	0.984
76701	2.2	exomewide_scan	not_conditioned	osteoporosis	Osteoporosis (OP)	pLoF	0.001	high_outlier	case	17649	GATC	ENSG00000257218	FALSE	FALSE	6	-0.180407	0.313442	-0.695973	0.335159	-0.180 [-0.696, 0.335]	0.282	0.984
76726	2.2	exomewide_scan	not_conditioned	osteoporosis	Osteoporosis (OP)	pLoF	0.001	low_outlier	ctrl	296143	GBP6	ENSG00000183347	FALSE	FALSE	124	0.0388108	0.0478678	-0.0399247	0.117546	0.0388 [-0.0399, 0.118]	0.209	0.984
76737	2.2	exomewide_scan	not_conditioned	osteoporosis	Osteoporosis (OP)	pLoF	0.001	high_outlier	case	17650	GCA	ENSG00000115271	FALSE	FALSE	5	-0.196656	0.344095	-0.762642	0.36933	-0.197 [-0.763, 0.369]	0.284	0.984
76926	2.2	exomewide_scan	not_conditioned	osteoporosis	Osteoporosis (OP)	pLoF	0.001	low_outlier	ctrl	296143	GIGYF1	ENSG00000146830	FALSE	FALSE	104	0.045277	0.0534791	-0.0426883	0.133242	0.0453 [-0.0427, 0.133]	0.199	0.984
76937	2.2	exomewide_scan	not_conditioned	osteoporosis	Osteoporosis (OP)	pLoF	0.001	low_outlier	ctrl	289663	GIMAP7	ENSG00000179144	FALSE	FALSE	11	0.140167	0.164413	-0.130268	0.410602	0.140 [-0.130, 0.411]	0.197	0.984
76964	2.2	exomewide_scan	not_conditioned	osteoporosis	Osteoporosis (OP)	pLoF	0.001	low_outlier	ctrl	296143	GIT1	ENSG00000108262	FALSE	FALSE	18	0.0976522	0.119957	-0.0996595	0.294964	0.0977 [-0.0997, 0.295]	0.208	0.984
77060	2.2	exomewide_scan	not_conditioned	osteoporosis	Osteoporosis (OP)	pLoF	0.001	low_outlier	ctrl	296143	GLP2R	ENSG00000065325	FALSE	FALSE	96	0.0413932	0.0519497	-0.0440565	0.126843	0.0414 [-0.0441, 0.127]	0.213	0.984
77070	2.2	exomewide_scan	not_conditioned	osteoporosis	Osteoporosis (OP)	pLoF	0.001	low_outlier	ctrl	296143	GLRX2	ENSG00000023572	FALSE	FALSE	151	0.0379635	0.0433794	-0.0333893	0.109316	0.0380 [-0.0334, 0.109]	0.191	0.984
77120	2.2	exomewide_scan	not_conditioned	osteoporosis	Osteoporosis (OP)	pLoF	0.001	low_outlier	ctrl	296143	GMIP	ENSG00000089639	FALSE	FALSE	120	0.0373587	0.0441602	-0.0352784	0.109996	0.0374 [-0.0353, 0.110]	0.199	0.984
77185	2.2	exomewide_scan	not_conditioned	osteoporosis	Osteoporosis (OP)	pLoF	0.001	low_outlier	ctrl	296143	GNG3	ENSG00000162188	FALSE	FALSE	3	0.253409	0.313048	-0.261509	0.768327	0.253 [-0.262, 0.768]	0.209	0.984
77196	2.2	exomewide_scan	not_conditioned	osteoporosis	Osteoporosis (OP)	pLoF	0.001	low_outlier	ctrl	296143	GNL3	ENSG00000163938	FALSE	FALSE	228	0.0276685	0.0330227	-0.026649	0.081986	0.0277 [-0.0266, 0.0820]	0.201	0.984
77199	2.2	exomewide_scan	not_conditioned	osteoporosis	Osteoporosis (OP)	pLoF	0.001	high_outlier	case	17649	GNLY	ENSG00000115523	FALSE	FALSE	2	-0.319875	0.543981	-1.21464	0.574894	-0.320 [-1.21, 0.575]	0.278	0.984
77276	2.2	exomewide_scan	not_conditioned	osteoporosis	Osteoporosis (OP)	pLoF	0.001	low_outlier	ctrl	296130	GOLGA8O	ENSG00000206127	FALSE	FALSE	172	0.0285601	0.0347743	-0.0286385	0.0857587	0.0286 [-0.0286, 0.0858]	0.206	0.984
77365	2.2	exomewide_scan	not_conditioned	osteoporosis	Osteoporosis (OP)	pLoF	0.001	high_outlier	case	17650	GPBP1L1	ENSG00000159592	FALSE	FALSE	2	-0.322558	0.544242	-1.21776	0.57264	-0.323 [-1.22, 0.573]	0.277	0.984
77380	2.2	exomewide_scan	not_conditioned	osteoporosis	Osteoporosis (OP)	pLoF	0.001	low_outlier	ctrl	296143	GPD2	ENSG00000115159	FALSE	FALSE	147	0.0342951	0.0432026	-0.0367669	0.105357	0.0343 [-0.0368, 0.105]	0.214	0.984
77398	2.2	exomewide_scan	not_conditioned	osteoporosis	Osteoporosis (OP)	pLoF	0.001	low_outlier	ctrl	296143	GPN2	ENSG00000142751	FALSE	FALSE	84	0.0476604	0.0581545	-0.0479952	0.143316	0.0477 [-0.0480, 0.143]	0.206	0.984
77425	2.2	exomewide_scan	not_conditioned	osteoporosis	Osteoporosis (OP)	pLoF	0.001	low_outlier	ctrl	296143	GPR15	ENSG00000154165	FALSE	FALSE	49	0.0601227	0.0712114	-0.0570096	0.177255	0.0601 [-0.0570, 0.177]	0.199	0.984
77448	2.2	exomewide_scan	not_conditioned	osteoporosis	Osteoporosis (OP)	pLoF	0.001	low_outlier	ctrl	296143	GPR17	ENSG00000144230	FALSE	FALSE	9	0.142641	0.174559	-0.144483	0.429765	0.143 [-0.144, 0.430]	0.207	0.984
77517	2.2	exomewide_scan	not_conditioned	osteoporosis	Osteoporosis (OP)	pLoF	0.001	low_outlier	ctrl	296143	GPRC5B	ENSG00000167191	FALSE	FALSE	34	0.0686198	0.0854804	-0.0719829	0.209223	0.0686 [-0.0720, 0.209]	0.211	0.984
77555	2.2	exomewide_scan	not_conditioned	osteoporosis	Osteoporosis (OP)	pLoF	0.001	low_outlier	ctrl	296143	GPX7	ENSG00000116157	FALSE	FALSE	126	0.0384047	0.0474864	-0.0397035	0.116513	0.0384 [-0.0397, 0.117]	0.209	0.984
77576	2.2	exomewide_scan	not_conditioned	osteoporosis	Osteoporosis (OP)	pLoF	0.001	high_outlier	case	17650	GRB14	ENSG00000115290	FALSE	FALSE	2	-0.310537	0.543999	-1.20534	0.584262	-0.311 [-1.21, 0.584]	0.284	0.984
77660	2.2	exomewide_scan	not_conditioned	osteoporosis	Osteoporosis (OP)	pLoF	0.001	low_outlier	ctrl	296143	GRM8	ENSG00000179603	FALSE	FALSE	126	0.0405606	0.0485882	-0.0393599	0.120481	0.0406 [-0.0394, 0.120]	0.202	0.984
77786	2.2	exomewide_scan	not_conditioned	osteoporosis	Osteoporosis (OP)	pLoF	0.001	low_outlier	ctrl	296143	GTF3C2	ENSG00000115207	FALSE	FALSE	32	0.081218	0.0925781	-0.0710594	0.233495	0.0812 [-0.0711, 0.233]	0.19	0.984
77893	2.2	exomewide_scan	not_conditioned	osteoporosis	Osteoporosis (OP)	pLoF	0.001	low_outlier	ctrl	296143	H2AC15	ENSG00000275221	FALSE	FALSE	321	0.0255246	0.03163	-0.0265021	0.0775513	0.0255 [-0.0265, 0.0776]	0.21	0.984
77937	2.2	exomewide_scan	not_conditioned	osteoporosis	Osteoporosis (OP)	pLoF	0.001	low_outlier	ctrl	296143	H2BC4	ENSG00000180596	FALSE	FALSE	81	0.050323	0.0631371	-0.0535283	0.154174	0.0503 [-0.0535, 0.154]	0.213	0.984
77947	2.2	exomewide_scan	not_conditioned	osteoporosis	Osteoporosis (OP)	pLoF	0.001	low_outlier	ctrl	296143	H2BC9	ENSG00000275713	FALSE	FALSE	125	0.0407332	0.0508282	-0.0428717	0.124338	0.0407 [-0.0429, 0.124]	0.211	0.984
77977	2.2	exomewide_scan	not_conditioned	osteoporosis	Osteoporosis (OP)	pLoF	0.001	low_outlier	ctrl	296143	H3C8	ENSG00000273983	FALSE	FALSE	209	0.0335725	0.0393142	-0.0310936	0.0982386	0.0336 [-0.0311, 0.0982]	0.197	0.984
78051	2.2	exomewide_scan	not_conditioned	osteoporosis	Osteoporosis (OP)	pLoF	0.001	low_outlier	ctrl	296143	HAPLN4	ENSG00000187664	FALSE	FALSE	37	0.0684887	0.0795166	-0.0623045	0.199282	0.0685 [-0.0623, 0.199]	0.195	0.984
78082	2.2	exomewide_scan	not_conditioned	osteoporosis	Osteoporosis (OP)	pLoF	0.001	low_outlier	ctrl	296143	HAUS8	ENSG00000131351	FALSE	FALSE	88	0.0454704	0.0515649	-0.0393463	0.130287	0.0455 [-0.0393, 0.130]	0.189	0.984
78147	2.2	exomewide_scan	not_conditioned	osteoporosis	Osteoporosis (OP)	pLoF	0.001	low_outlier	ctrl	296143	HDAC7	ENSG00000061273	FALSE	FALSE	24	0.083778	0.104277	-0.0877424	0.255298	0.0838 [-0.0877, 0.255]	0.211	0.984
78153	2.2	exomewide_scan	not_conditioned	osteoporosis	Osteoporosis (OP)	pLoF	0.001	low_outlier	ctrl	296143	HDDC2	ENSG00000111906	FALSE	FALSE	80	0.0560999	0.0635308	-0.048399	0.160599	0.0561 [-0.0484, 0.161]	0.189	0.984
78161	2.2	exomewide_scan	not_conditioned	osteoporosis	Osteoporosis (OP)	pLoF	0.001	low_outlier	ctrl	296143	HDGFL3	ENSG00000166503	FALSE	FALSE	4	0.19741	0.248278	-0.210971	0.605791	0.197 [-0.211, 0.606]	0.213	0.984
78231	2.2	exomewide_scan	not_conditioned	osteoporosis	Osteoporosis (OP)	pLoF	0.001	high_outlier	case	13526	HERC2	ENSG00000128731	FALSE	FALSE	1	-0.442487	0.761363	-1.69482	0.809844	-0.442 [-1.69, 0.810]	0.281	0.984
78246	2.2	exomewide_scan	not_conditioned	osteoporosis	Osteoporosis (OP)	pLoF	0.001	high_outlier	case	17650	HES2	ENSG00000069812	FALSE	FALSE	1	-0.450181	0.769589	-1.71604	0.81568	-0.450 [-1.72, 0.816]	0.279	0.984
78272	2.2	exomewide_scan	not_conditioned	osteoporosis	Osteoporosis (OP)	pLoF	0.001	high_outlier	case	17650	HFM1	ENSG00000162669	FALSE	FALSE	39	-0.0710199	0.123367	-0.273941	0.131901	-0.0710 [-0.274, 0.132]	0.282	0.984
78304	2.2	exomewide_scan	not_conditioned	osteoporosis	Osteoporosis (OP)	pLoF	0.001	low_outlier	ctrl	296143	HIC1	ENSG00000177374	FALSE	FALSE	9	0.135546	0.169642	-0.14349	0.414582	0.136 [-0.143, 0.415]	0.212	0.984
78344	2.2	exomewide_scan	not_conditioned	osteoporosis	Osteoporosis (OP)	pLoF	0.001	high_outlier	case	17650	HIPK3	ENSG00000110422	FALSE	FALSE	3	-0.256328	0.448545	-0.994119	0.481463	-0.256 [-0.994, 0.481]	0.284	0.984
78397	2.2	exomewide_scan	not_conditioned	osteoporosis	Osteoporosis (OP)	pLoF	0.001	low_outlier	ctrl	296143	HLA-E	ENSG00000204592	FALSE	FALSE	36	0.0817889	0.0946985	-0.0739763	0.237554	0.0818 [-0.0740, 0.238]	0.194	0.984
78462	2.2	exomewide_scan	not_conditioned	osteoporosis	Osteoporosis (OP)	pLoF	0.001	low_outlier	ctrl	296143	HMX3	ENSG00000188620	FALSE	FALSE	9	0.141125	0.16573	-0.131477	0.413727	0.141 [-0.131, 0.414]	0.197	0.984
78492	2.2	exomewide_scan	not_conditioned	osteoporosis	Osteoporosis (OP)	pLoF	0.001	low_outlier	ctrl	296143	HNRNPF	ENSG00000169813	FALSE	FALSE	84	0.0463016	0.0542545	-0.0429391	0.135542	0.0463 [-0.0429, 0.136]	0.197	0.984
78548	2.2	exomewide_scan	not_conditioned	osteoporosis	Osteoporosis (OP)	pLoF	0.001	low_outlier	ctrl	296143	HOXA9	ENSG00000078399	FALSE	FALSE	157	0.0381591	0.0435305	-0.0334422	0.10976	0.0382 [-0.0334, 0.110]	0.19	0.984
78755	2.2	exomewide_scan	not_conditioned	osteoporosis	Osteoporosis (OP)	pLoF	0.001	low_outlier	ctrl	296143	HSPA5	ENSG00000044574	FALSE	FALSE	26	0.0776744	0.095875	-0.0800259	0.235375	0.0777 [-0.0800, 0.235]	0.209	0.984
78757	2.2	exomewide_scan	not_conditioned	osteoporosis	Osteoporosis (OP)	pLoF	0.001	low_outlier	ctrl	296099	HSPA6	ENSG00000173110	FALSE	FALSE	4	0.221429	0.266462	-0.216862	0.65972	0.221 [-0.217, 0.660]	0.203	0.984
78833	2.2	exomewide_scan	not_conditioned	osteoporosis	Osteoporosis (OP)	pLoF	0.001	low_outlier	ctrl	296113	HUS1B	ENSG00000188996	FALSE	FALSE	11	0.145246	0.171309	-0.136532	0.427024	0.145 [-0.137, 0.427]	0.198	0.984
78850	2.2	exomewide_scan	not_conditioned	osteoporosis	Osteoporosis (OP)	pLoF	0.001	low_outlier	ctrl	296143	HYI	ENSG00000178922	FALSE	FALSE	263	0.0282946	0.0328759	-0.0257814	0.0823706	0.0283 [-0.0258, 0.0824]	0.195	0.984
78873	2.2	exomewide_scan	not_conditioned	osteoporosis	Osteoporosis (OP)	pLoF	0.001	high_outlier	case	17650	IBTK	ENSG00000005700	FALSE	FALSE	10	-0.143363	0.25071	-0.555744	0.269018	-0.143 [-0.556, 0.269]	0.284	0.984
78932	2.2	exomewide_scan	not_conditioned	osteoporosis	Osteoporosis (OP)	pLoF	0.001	low_outlier	ctrl	296143	IFFO2	ENSG00000169991	FALSE	FALSE	30	0.0852508	0.0973026	-0.0747977	0.245299	0.0853 [-0.0748, 0.245]	0.19	0.984
78976	2.2	exomewide_scan	not_conditioned	osteoporosis	Osteoporosis (OP)	pLoF	0.001	low_outlier	ctrl	296143	IFNG	ENSG00000111537	FALSE	FALSE	39	0.0687661	0.0818032	-0.0657882	0.20332	0.0688 [-0.0658, 0.203]	0.2	0.984
79160	2.2	exomewide_scan	not_conditioned	osteoporosis	Osteoporosis (OP)	pLoF	0.001	low_outlier	ctrl	296143	IL17REL	ENSG00000188263	FALSE	FALSE	87	0.0414529	0.0521676	-0.0443552	0.127261	0.0415 [-0.0444, 0.127]	0.213	0.984
79340	2.2	exomewide_scan	not_conditioned	osteoporosis	Osteoporosis (OP)	pLoF	0.001	low_outlier	ctrl	296143	INPP4A	ENSG00000040933	FALSE	FALSE	34	0.076767	0.089814	-0.0709639	0.224498	0.0768 [-0.0710, 0.224]	0.196	0.984
79416	2.2	exomewide_scan	not_conditioned	osteoporosis	Osteoporosis (OP)	pLoF	0.001	low_outlier	ctrl	296143	IP6K1	ENSG00000176095	FALSE	FALSE	15	0.103749	0.1287	-0.107944	0.315442	0.104 [-0.108, 0.315]	0.21	0.984
79420	2.2	exomewide_scan	not_conditioned	osteoporosis	Osteoporosis (OP)	pLoF	0.001	high_outlier	case	17650	IP6K3	ENSG00000161896	FALSE	FALSE	37	-0.0756201	0.130438	-0.290172	0.138931	-0.0756 [-0.290, 0.139]	0.281	0.984
79487	2.2	exomewide_scan	not_conditioned	osteoporosis	Osteoporosis (OP)	pLoF	0.001	low_outlier	ctrl	296143	IRAK1BP1	ENSG00000146243	FALSE	FALSE	28	0.0889075	0.107376	-0.0877103	0.265525	0.0889 [-0.0877, 0.266]	0.204	0.984
79605	2.2	exomewide_scan	not_conditioned	osteoporosis	Osteoporosis (OP)	pLoF	0.001	low_outlier	ctrl	296143	ITGAE	ENSG00000083457	FALSE	FALSE	418	0.0222039	0.0249096	-0.0187687	0.0631765	0.0222 [-0.0188, 0.0632]	0.186	0.984
79649	2.2	exomewide_scan	not_conditioned	osteoporosis	Osteoporosis (OP)	pLoF	0.001	low_outlier	ctrl	296143	ITLN1	ENSG00000179914	FALSE	FALSE	81	0.0513964	0.0592212	-0.0460138	0.148807	0.0514 [-0.0460, 0.149]	0.193	0.984
79741	2.2	exomewide_scan	not_conditioned	osteoporosis	Osteoporosis (OP)	pLoF	0.001	low_outlier	ctrl	296143	JHY	ENSG00000109944	FALSE	FALSE	262	0.0281378	0.0335129	-0.026986	0.0832616	0.0281 [-0.0270, 0.0833]	0.201	0.984
79760	2.2	exomewide_scan	not_conditioned	osteoporosis	Osteoporosis (OP)	pLoF	0.001	low_outlier	ctrl	296143	JPH1	ENSG00000104369	FALSE	FALSE	13	0.110448	0.137685	-0.116024	0.33692	0.110 [-0.116, 0.337]	0.211	0.984
79827	2.2	exomewide_scan	not_conditioned	osteoporosis	Osteoporosis (OP)	pLoF	0.001	low_outlier	ctrl	296143	KATNB1	ENSG00000140854	FALSE	FALSE	38	0.0676982	0.0808566	-0.0652991	0.200695	0.0677 [-0.0653, 0.201]	0.201	0.984
79948	2.2	exomewide_scan	not_conditioned	osteoporosis	Osteoporosis (OP)	pLoF	0.001	low_outlier	ctrl	296143	KCNK13	ENSG00000152315	FALSE	FALSE	20	0.0883385	0.110259	-0.0930214	0.269698	0.0883 [-0.0930, 0.270]	0.212	0.984
79964	2.2	exomewide_scan	not_conditioned	osteoporosis	Osteoporosis (OP)	pLoF	0.001	low_outlier	ctrl	296143	KCNK7	ENSG00000173338	FALSE	FALSE	98	0.0478233	0.0547807	-0.0422829	0.13793	0.0478 [-0.0423, 0.138]	0.191	0.984
80145	2.2	exomewide_scan	not_conditioned	osteoporosis	Osteoporosis (OP)	pLoF	0.001	low_outlier	ctrl	296143	KIAA1671	ENSG00000197077	FALSE	FALSE	120	0.0370626	0.0444213	-0.0360039	0.110129	0.0371 [-0.0360, 0.110]	0.202	0.984
80167	2.2	exomewide_scan	not_conditioned	osteoporosis	Osteoporosis (OP)	pLoF	0.001	high_outlier	case	17650	KIF13B	ENSG00000197892	FALSE	FALSE	12	-0.128484	0.220271	-0.490798	0.23383	-0.128 [-0.491, 0.234]	0.28	0.984
80187	2.2	exomewide_scan	not_conditioned	osteoporosis	Osteoporosis (OP)	pLoF	0.001	high_outlier	case	17650	KIF1C	ENSG00000129250	FALSE	FALSE	6	-0.183207	0.311714	-0.695931	0.329517	-0.183 [-0.696, 0.330]	0.278	0.984
80241	2.2	exomewide_scan	not_conditioned	osteoporosis	Osteoporosis (OP)	pLoF	0.001	high_outlier	case	17650	KIFC3	ENSG00000140859	FALSE	FALSE	5	-0.194215	0.340858	-0.754877	0.366447	-0.194 [-0.755, 0.366]	0.284	0.984
80252	2.2	exomewide_scan	not_conditioned	osteoporosis	Osteoporosis (OP)	pLoF	0.001	low_outlier	ctrl	296143	KIR3DL2	ENSG00000240403	FALSE	FALSE	322	0.0224854	0.0268014	-0.021599	0.0665698	0.0225 [-0.0216, 0.0666]	0.201	0.984
80495	2.2	exomewide_scan	not_conditioned	osteoporosis	Osteoporosis (OP)	pLoF	0.001	low_outlier	ctrl	296143	KREMEN2	ENSG00000131650	FALSE	FALSE	65	0.0519371	0.0618261	-0.0497578	0.153632	0.0519 [-0.0498, 0.154]	0.2	0.984
80512	2.2	exomewide_scan	not_conditioned	osteoporosis	Osteoporosis (OP)	pLoF	0.001	low_outlier	ctrl	296143	KRT15	ENSG00000171346	FALSE	FALSE	180	0.0323197	0.037944	-0.0300926	0.094732	0.0323 [-0.0301, 0.0947]	0.197	0.984
80545	2.2	exomewide_scan	not_conditioned	osteoporosis	Osteoporosis (OP)	pLoF	0.001	low_outlier	ctrl	296143	KRT33A	ENSG00000006059	FALSE	FALSE	126	0.038269	0.045348	-0.0363218	0.11286	0.0383 [-0.0363, 0.113]	0.199	0.984
80593	2.2	exomewide_scan	not_conditioned	osteoporosis	Osteoporosis (OP)	pLoF	0.001	low_outlier	ctrl	296143	KRT8	ENSG00000170421	FALSE	FALSE	317	0.0256188	0.0287064	-0.021599	0.0728366	0.0256 [-0.0216, 0.0728]	0.186	0.984
80689	2.2	exomewide_scan	not_conditioned	osteoporosis	Osteoporosis (OP)	pLoF	0.001	low_outlier	ctrl	296142	KRTAP5-3	ENSG00000196224	FALSE	FALSE	4	0.228786	0.271108	-0.217147	0.674719	0.229 [-0.217, 0.675]	0.199	0.984
80696	2.2	exomewide_scan	not_conditioned	osteoporosis	Osteoporosis (OP)	pLoF	0.001	low_outlier	ctrl	296132	KRTAP6-2	ENSG00000186930	FALSE	FALSE	2	0.291285	0.347698	-0.280627	0.863197	0.291 [-0.281, 0.863]	0.201	0.984
80698	2.2	exomewide_scan	not_conditioned	osteoporosis	Osteoporosis (OP)	pLoF	0.001	low_outlier	ctrl	296143	KRTAP7-1	ENSG00000274749	FALSE	FALSE	26	0.0847343	0.096438	-0.0738921	0.243361	0.0847 [-0.0739, 0.243]	0.19	0.984
80763	2.2	exomewide_scan	not_conditioned	osteoporosis	Osteoporosis (OP)	pLoF	0.001	high_outlier	case	17650	LAD1	ENSG00000159166	FALSE	FALSE	7	-0.168008	0.290928	-0.646542	0.310526	-0.168 [-0.647, 0.311]	0.282	0.984
80782	2.2	exomewide_scan	not_conditioned	osteoporosis	Osteoporosis (OP)	pLoF	0.001	low_outlier	ctrl	296143	LAMB1	ENSG00000091136	FALSE	FALSE	289	0.0271407	0.0320914	-0.025645	0.0799264	0.0271 [-0.0256, 0.0799]	0.199	0.984
80846	2.2	exomewide_scan	not_conditioned	osteoporosis	Osteoporosis (OP)	pLoF	0.001	low_outlier	ctrl	296143	LATS2	ENSG00000150457	FALSE	FALSE	54	0.0573564	0.0672318	-0.0532301	0.167943	0.0574 [-0.0532, 0.168]	0.197	0.984
80873	2.2	exomewide_scan	not_conditioned	osteoporosis	Osteoporosis (OP)	pLoF	0.001	low_outlier	ctrl	296143	LCE1C	ENSG00000197084	FALSE	FALSE	56	0.0617907	0.0712221	-0.0553592	0.178941	0.0618 [-0.0554, 0.179]	0.193	0.984
80905	2.2	exomewide_scan	not_conditioned	osteoporosis	Osteoporosis (OP)	pLoF	0.001	high_outlier	case	17650	LCN2	ENSG00000148346	FALSE	FALSE	3	-0.256373	0.438794	-0.978125	0.465379	-0.256 [-0.978, 0.465]	0.28	0.984
80907	2.2	exomewide_scan	not_conditioned	osteoporosis	Osteoporosis (OP)	pLoF	0.001	high_outlier	case	17650	LCN6	ENSG00000267206	FALSE	FALSE	20	-0.100106	0.170033	-0.379785	0.179573	-0.100 [-0.380, 0.180]	0.278	0.984
81020	2.2	exomewide_scan	not_conditioned	osteoporosis	Osteoporosis (OP)	pLoF	0.001	high_outlier	case	17650	LGALS8	ENSG00000116977	FALSE	FALSE	28	-0.0830884	0.145562	-0.322517	0.15634	-0.0831 [-0.323, 0.156]	0.284	0.984
81112	2.2	exomewide_scan	not_conditioned	osteoporosis	Osteoporosis (OP)	pLoF	0.001	low_outlier	ctrl	296143	LIMD2	ENSG00000136490	FALSE	FALSE	158	0.0345209	0.0404981	-0.0320925	0.101134	0.0345 [-0.0321, 0.101]	0.197	0.984
81132	2.2	exomewide_scan	not_conditioned	osteoporosis	Osteoporosis (OP)	pLoF	0.001	low_outlier	ctrl	296143	LIN7B	ENSG00000104863	FALSE	FALSE	184	0.029028	0.0356666	-0.0296383	0.0876943	0.0290 [-0.0296, 0.0877]	0.208	0.984
81220	2.2	exomewide_scan	not_conditioned	osteoporosis	Osteoporosis (OP)	pLoF	0.001	low_outlier	ctrl	296139	LMO3	ENSG00000048540	FALSE	FALSE	1	0.42683	0.510829	-0.413409	1.26707	0.427 [-0.413, 1.27]	0.202	0.984
81230	2.2	exomewide_scan	not_conditioned	osteoporosis	Osteoporosis (OP)	pLoF	0.001	high_outlier	case	17650	LMTK2	ENSG00000164715	FALSE	FALSE	5	-0.199494	0.347432	-0.770969	0.371981	-0.199 [-0.771, 0.372]	0.283	0.984
81249	2.2	exomewide_scan	not_conditioned	osteoporosis	Osteoporosis (OP)	pLoF	0.001	low_outlier	ctrl	296143	LONP2	ENSG00000102910	FALSE	FALSE	957	0.0131947	0.0161372	-0.0133486	0.039738	0.0132 [-0.0133, 0.0397]	0.207	0.984
81274	2.2	exomewide_scan	not_conditioned	osteoporosis	Osteoporosis (OP)	pLoF	0.001	high_outlier	case	17650	LPAR3	ENSG00000171517	FALSE	FALSE	4	-0.221294	0.384827	-0.854278	0.41169	-0.221 [-0.854, 0.412]	0.283	0.984
81317	2.2	exomewide_scan	not_conditioned	osteoporosis	Osteoporosis (OP)	pLoF	0.001	high_outlier	case	17650	LRFN1	ENSG00000128011	FALSE	FALSE	1	-0.446483	0.75855	-1.69419	0.801221	-0.446 [-1.69, 0.801]	0.278	0.984
81370	2.2	exomewide_scan	not_conditioned	osteoporosis	Osteoporosis (OP)	pLoF	0.001	low_outlier	ctrl	296143	LRR1	ENSG00000165501	FALSE	FALSE	457	0.0191936	0.0230829	-0.0187744	0.0571616	0.0192 [-0.0188, 0.0572]	0.203	0.984
81459	2.2	exomewide_scan	not_conditioned	osteoporosis	Osteoporosis (OP)	pLoF	0.001	low_outlier	ctrl	296143	LRRC58	ENSG00000163428	FALSE	FALSE	22	0.0946435	0.106271	-0.0801567	0.269444	0.0946 [-0.0802, 0.269]	0.187	0.984
81547	2.2	exomewide_scan	not_conditioned	osteoporosis	Osteoporosis (OP)	pLoF	0.001	low_outlier	ctrl	296143	LSM2	ENSG00000204392	FALSE	FALSE	26	0.091052	0.11143	-0.092234	0.274338	0.0911 [-0.0922, 0.274]	0.207	0.984
81574	2.2	exomewide_scan	not_conditioned	osteoporosis	Osteoporosis (OP)	pLoF	0.001	low_outlier	ctrl	296143	LTB	ENSG00000227507	FALSE	FALSE	18	0.118768	0.13392	-0.101511	0.339047	0.119 [-0.102, 0.339]	0.188	0.984
81577	2.2	exomewide_scan	not_conditioned	osteoporosis	Osteoporosis (OP)	pLoF	0.001	low_outlier	ctrl	296143	LTB4R2	ENSG00000213906	FALSE	FALSE	84	0.0427034	0.0538068	-0.0458009	0.131208	0.0427 [-0.0458, 0.131]	0.214	0.984
81742	2.2	exomewide_scan	not_conditioned	osteoporosis	Osteoporosis (OP)	pLoF	0.001	low_outlier	ctrl	296143	MACROD2	ENSG00000172264	FALSE	FALSE	48	0.0567613	0.0708557	-0.059786	0.173309	0.0568 [-0.0598, 0.173]	0.212	0.984
81840	2.2	exomewide_scan	not_conditioned	osteoporosis	Osteoporosis (OP)	pLoF	0.001	low_outlier	ctrl	296143	MAP10	ENSG00000212916	FALSE	FALSE	41	0.0676749	0.0832336	-0.0692322	0.204582	0.0677 [-0.0692, 0.205]	0.208	0.984
81857	2.2	exomewide_scan	not_conditioned	osteoporosis	Osteoporosis (OP)	pLoF	0.001	low_outlier	ctrl	296143	MAP2K2	ENSG00000126934	FALSE	FALSE	47	0.0588081	0.0705533	-0.0572418	0.174858	0.0588 [-0.0572, 0.175]	0.202	0.984
81876	2.2	exomewide_scan	not_conditioned	osteoporosis	Osteoporosis (OP)	pLoF	0.001	low_outlier	ctrl	296143	MAP3K14	ENSG00000006062	FALSE	FALSE	12	0.127414	0.146915	-0.11424	0.369068	0.127 [-0.114, 0.369]	0.193	0.984
81882	2.2	exomewide_scan	not_conditioned	osteoporosis	Osteoporosis (OP)	pLoF	0.001	high_outlier	case	17650	MAP3K20	ENSG00000091436	FALSE	FALSE	4	-0.224866	0.38468	-0.857608	0.407876	-0.225 [-0.858, 0.408]	0.279	0.984
81883	2.2	exomewide_scan	not_conditioned	osteoporosis	Osteoporosis (OP)	pLoF	0.001	low_outlier	ctrl	296143	MAP3K21	ENSG00000143674	FALSE	FALSE	233	0.0295908	0.0349264	-0.027858	0.0870396	0.0296 [-0.0279, 0.0870]	0.198	0.984
81905	2.2	exomewide_scan	not_conditioned	osteoporosis	Osteoporosis (OP)	pLoF	0.001	low_outlier	ctrl	296143	MAP4K3	ENSG00000011566	FALSE	FALSE	109	0.0408914	0.0501677	-0.0416271	0.12341	0.0409 [-0.0416, 0.123]	0.208	0.984
81931	2.2	exomewide_scan	not_conditioned	osteoporosis	Osteoporosis (OP)	pLoF	0.001	low_outlier	ctrl	296143	MAPK15	ENSG00000181085	FALSE	FALSE	541	0.0189833	0.0213622	-0.0161544	0.054121	0.0190 [-0.0162, 0.0541]	0.187	0.984
81976	2.2	exomewide_scan	not_conditioned	osteoporosis	Osteoporosis (OP)	pLoF	0.001	low_outlier	ctrl	296143	MARCHF4	ENSG00000144583	FALSE	FALSE	40	0.0727679	0.0828049	-0.063434	0.20897	0.0728 [-0.0634, 0.209]	0.19	0.984
81997	2.2	exomewide_scan	not_conditioned	osteoporosis	Osteoporosis (OP)	pLoF	0.001	low_outlier	ctrl	296143	MARK3	ENSG00000075413	FALSE	FALSE	72	0.0472307	0.0581166	-0.0483626	0.142824	0.0472 [-0.0484, 0.143]	0.208	0.984
82028	2.2	exomewide_scan	not_conditioned	osteoporosis	Osteoporosis (OP)	pLoF	0.001	low_outlier	ctrl	296143	MAT1A	ENSG00000151224	FALSE	FALSE	35	0.0745299	0.084044	-0.0637102	0.21277	0.0745 [-0.0637, 0.213]	0.188	0.984
82114	2.2	exomewide_scan	not_conditioned	osteoporosis	Osteoporosis (OP)	pLoF	0.001	low_outlier	ctrl	296143	MCF2L	ENSG00000126217	FALSE	FALSE	181	0.031005	0.0367303	-0.029411	0.091421	0.0310 [-0.0294, 0.0914]	0.199	0.984
82206	2.2	exomewide_scan	not_conditioned	osteoporosis	Osteoporosis (OP)	pLoF	0.001	low_outlier	ctrl	296143	ME3	ENSG00000151376	FALSE	FALSE	169	0.0345648	0.0417205	-0.0340593	0.103189	0.0346 [-0.0341, 0.103]	0.204	0.984
82213	2.2	exomewide_scan	not_conditioned	osteoporosis	Osteoporosis (OP)	pLoF	0.001	low_outlier	ctrl	296143	MECOM	ENSG00000085276	FALSE	FALSE	24	0.088039	0.101747	-0.0793199	0.255398	0.0880 [-0.0793, 0.255]	0.193	0.984
82221	2.2	exomewide_scan	not_conditioned	osteoporosis	Osteoporosis (OP)	pLoF	0.001	low_outlier	ctrl	296143	MED11	ENSG00000161920	FALSE	FALSE	40	0.067935	0.0804725	-0.0644305	0.2003	0.0679 [-0.0644, 0.200]	0.199	0.984
82294	2.2	exomewide_scan	not_conditioned	osteoporosis	Osteoporosis (OP)	pLoF	0.001	low_outlier	ctrl	296143	MEIG1	ENSG00000197889	FALSE	FALSE	19	0.0962975	0.114065	-0.0913227	0.283918	0.0963 [-0.0913, 0.284]	0.199	0.984
82359	2.2	exomewide_scan	not_conditioned	osteoporosis	Osteoporosis (OP)	pLoF	0.001	low_outlier	ctrl	296143	METTL22	ENSG00000067365	FALSE	FALSE	408	0.0199309	0.0246915	-0.020683	0.0605448	0.0199 [-0.0207, 0.0605]	0.21	0.984
82487	2.2	exomewide_scan	not_conditioned	osteoporosis	Osteoporosis (OP)	pLoF	0.001	low_outlier	ctrl	296143	MGST1	ENSG00000008394	FALSE	FALSE	40	0.0685856	0.080775	-0.0642775	0.201449	0.0686 [-0.0643, 0.201]	0.198	0.984
82593	2.2	exomewide_scan	not_conditioned	osteoporosis	Osteoporosis (OP)	pLoF	0.001	low_outlier	ctrl	296143	MKI67	ENSG00000148773	FALSE	FALSE	410	0.0204086	0.0245716	-0.0200081	0.0608253	0.0204 [-0.0200, 0.0608]	0.203	0.984
82702	2.2	exomewide_scan	not_conditioned	osteoporosis	Osteoporosis (OP)	pLoF	0.001	high_outlier	case	17650	MMP28	ENSG00000271447	FALSE	FALSE	7	-0.171002	0.288593	-0.645695	0.303691	-0.171 [-0.646, 0.304]	0.277	0.984
82858	2.2	exomewide_scan	not_conditioned	osteoporosis	Osteoporosis (OP)	pLoF	0.001	low_outlier	ctrl	296143	MPZL2	ENSG00000149573	FALSE	FALSE	484	0.0219302	0.0246663	-0.0186423	0.0625027	0.0219 [-0.0186, 0.0625]	0.187	0.984
82862	2.2	exomewide_scan	not_conditioned	osteoporosis	Osteoporosis (OP)	pLoF	0.001	low_outlier	ctrl	296143	MR1	ENSG00000153029	FALSE	FALSE	139	0.0383329	0.0452123	-0.0360347	0.112701	0.0383 [-0.0360, 0.113]	0.198	0.984
82864	2.2	exomewide_scan	not_conditioned	osteoporosis	Osteoporosis (OP)	pLoF	0.001	low_outlier	ctrl	296143	MRAP	ENSG00000170262	FALSE	FALSE	51	0.0608532	0.0688601	-0.0524116	0.174118	0.0609 [-0.0524, 0.174]	0.188	0.984
82935	2.2	exomewide_scan	not_conditioned	osteoporosis	Osteoporosis (OP)	pLoF	0.001	low_outlier	ctrl	296143	MRPL20	ENSG00000242485	FALSE	FALSE	60	0.0564827	0.0688065	-0.0566939	0.169659	0.0565 [-0.0567, 0.170]	0.206	0.984
82978	2.2	exomewide_scan	not_conditioned	osteoporosis	Osteoporosis (OP)	pLoF	0.001	low_outlier	ctrl	296143	MRPL45	ENSG00000278845	FALSE	FALSE	153	0.0339846	0.0411542	-0.033708	0.101677	0.0340 [-0.0337, 0.102]	0.204	0.984
82981	2.2	exomewide_scan	not_conditioned	osteoporosis	Osteoporosis (OP)	pLoF	0.001	high_outlier	case	17650	MRPL46	ENSG00000259494	FALSE	FALSE	6	-0.179961	0.310857	-0.691275	0.331353	-0.180 [-0.691, 0.331]	0.281	0.984
83030	2.2	exomewide_scan	not_conditioned	osteoporosis	Osteoporosis (OP)	pLoF	0.001	low_outlier	ctrl	296143	MRPS24	ENSG00000062582	FALSE	FALSE	75	0.0514418	0.062973	-0.0521396	0.155023	0.0514 [-0.0521, 0.155]	0.207	0.984
83092	2.2	exomewide_scan	not_conditioned	osteoporosis	Osteoporosis (OP)	pLoF	0.001	low_outlier	ctrl	296143	MS4A6E	ENSG00000166926	FALSE	FALSE	167	0.0368344	0.0419695	-0.0321993	0.105868	0.0368 [-0.0322, 0.106]	0.19	0.984
83235	2.2	exomewide_scan	not_conditioned	osteoporosis	Osteoporosis (OP)	pLoF	0.001	low_outlier	ctrl	296143	MTHFSD	ENSG00000103248	FALSE	FALSE	338	0.0229114	0.0271249	-0.0217051	0.0675279	0.0229 [-0.0217, 0.0675]	0.199	0.984
83269	2.2	exomewide_scan	not_conditioned	osteoporosis	Osteoporosis (OP)	pLoF	0.001	low_outlier	ctrl	296143	MTPAP	ENSG00000107951	FALSE	FALSE	31	0.0727054	0.0893019	-0.0741832	0.219594	0.0727 [-0.0742, 0.220]	0.208	0.984
83362	2.2	exomewide_scan	not_conditioned	osteoporosis	Osteoporosis (OP)	pLoF	0.001	low_outlier	ctrl	296143	MXD4	ENSG00000123933	FALSE	FALSE	10	0.129735	0.162929	-0.138259	0.397729	0.130 [-0.138, 0.398]	0.213	0.984
83367	2.2	exomewide_scan	not_conditioned	osteoporosis	Osteoporosis (OP)	pLoF	0.001	high_outlier	case	17650	MXRA7	ENSG00000182534	FALSE	FALSE	2	-0.312988	0.539837	-1.20094	0.574965	-0.313 [-1.20, 0.575]	0.281	0.984
83397	2.2	exomewide_scan	not_conditioned	osteoporosis	Osteoporosis (OP)	pLoF	0.001	low_outlier	ctrl	296143	MYCN	ENSG00000134323	FALSE	FALSE	4	0.209288	0.261837	-0.221396	0.639972	0.209 [-0.221, 0.640]	0.212	0.984
83477	2.2	exomewide_scan	not_conditioned	osteoporosis	Osteoporosis (OP)	pLoF	0.001	high_outlier	case	17650	MYMK	ENSG00000187616	FALSE	FALSE	5	-0.201628	0.33991	-0.76073	0.357474	-0.202 [-0.761, 0.357]	0.277	0.984
83564	2.2	exomewide_scan	not_conditioned	osteoporosis	Osteoporosis (OP)	pLoF	0.001	low_outlier	ctrl	296143	MYSM1	ENSG00000162601	FALSE	FALSE	240	0.0293813	0.034414	-0.0272247	0.0859873	0.0294 [-0.0272, 0.0860]	0.197	0.984
83720	2.2	exomewide_scan	not_conditioned	osteoporosis	Osteoporosis (OP)	pLoF	0.001	low_outlier	ctrl	296143	NAXD	ENSG00000213995	FALSE	FALSE	145	0.0340237	0.0410348	-0.0334725	0.10152	0.0340 [-0.0335, 0.102]	0.204	0.984
83728	2.2	exomewide_scan	not_conditioned	osteoporosis	Osteoporosis (OP)	pLoF	0.001	low_outlier	ctrl	296143	NBEAL1	ENSG00000144426	FALSE	FALSE	875	0.0155779	0.0177295	-0.0135845	0.0447403	0.0156 [-0.0136, 0.0447]	0.19	0.984
83730	2.2	exomewide_scan	not_conditioned	osteoporosis	Osteoporosis (OP)	pLoF	0.001	low_outlier	ctrl	296143	NBEAL2	ENSG00000160796	FALSE	FALSE	275	0.0260864	0.0300711	-0.0233762	0.075549	0.0261 [-0.0234, 0.0755]	0.193	0.984
83815	2.2	exomewide_scan	not_conditioned	osteoporosis	Osteoporosis (OP)	pLoF	0.001	low_outlier	ctrl	296143	NCKIPSD	ENSG00000213672	FALSE	FALSE	129	0.0380174	0.0438956	-0.0341844	0.110219	0.0380 [-0.0342, 0.110]	0.193	0.984
83845	2.2	exomewide_scan	not_conditioned	osteoporosis	Osteoporosis (OP)	pLoF	0.001	high_outlier	case	17650	NCR3LG1	ENSG00000188211	FALSE	FALSE	25	-0.0896758	0.155473	-0.345406	0.166055	-0.0897 [-0.345, 0.166]	0.282	0.984
83900	2.2	exomewide_scan	not_conditioned	osteoporosis	Osteoporosis (OP)	pLoF	0.001	low_outlier	ctrl	296143	NDUFA7	ENSG00000267855	FALSE	FALSE	44	0.0624188	0.0729183	-0.0575211	0.182359	0.0624 [-0.0575, 0.182]	0.196	0.984
83930	2.2	exomewide_scan	not_conditioned	osteoporosis	Osteoporosis (OP)	pLoF	0.001	high_outlier	case	17648	NDUFB3	ENSG00000119013	FALSE	FALSE	9	-0.151955	0.256487	-0.573839	0.269929	-0.152 [-0.574, 0.270]	0.277	0.984
83942	2.2	exomewide_scan	not_conditioned	osteoporosis	Osteoporosis (OP)	pLoF	0.001	low_outlier	ctrl	296143	NDUFC1	ENSG00000109390	FALSE	FALSE	61	0.0574634	0.0659737	-0.0510537	0.16598	0.0575 [-0.0511, 0.166]	0.192	0.984
83994	2.2	exomewide_scan	not_conditioned	osteoporosis	Osteoporosis (OP)	pLoF	0.001	low_outlier	ctrl	295714	NEDD8	ENSG00000129559	FALSE	FALSE	5	0.175273	0.220512	-0.187437	0.537983	0.175 [-0.187, 0.538]	0.213	0.984
84015	2.2	exomewide_scan	not_conditioned	osteoporosis	Osteoporosis (OP)	pLoF	0.001	low_outlier	ctrl	296143	NEK2	ENSG00000117650	FALSE	FALSE	360	0.0237843	0.0281043	-0.0224432	0.0700118	0.0238 [-0.0224, 0.0700]	0.199	0.984
84059	2.2	exomewide_scan	not_conditioned	osteoporosis	Osteoporosis (OP)	pLoF	0.001	high_outlier	case	17650	NEU1	ENSG00000204386	FALSE	FALSE	8	-0.160355	0.280286	-0.621384	0.300674	-0.160 [-0.621, 0.301]	0.284	0.984
84082	2.2	exomewide_scan	not_conditioned	osteoporosis	Osteoporosis (OP)	pLoF	0.001	high_outlier	case	17650	NEUROD6	ENSG00000164600	FALSE	FALSE	1	-0.458306	0.776782	-1.736	0.819387	-0.458 [-1.74, 0.819]	0.278	0.984
84175	2.2	exomewide_scan	not_conditioned	osteoporosis	Osteoporosis (OP)	pLoF	0.001	high_outlier	case	17650	NHP2	ENSG00000145912	FALSE	FALSE	11	-0.131245	0.230475	-0.510343	0.247853	-0.131 [-0.510, 0.248]	0.285	0.984
84209	2.2	exomewide_scan	not_conditioned	osteoporosis	Osteoporosis (OP)	pLoF	0.001	low_outlier	ctrl	296143	NIPAL2	ENSG00000104361	FALSE	FALSE	179	0.0306619	0.0371153	-0.0303873	0.0917111	0.0307 [-0.0304, 0.0917]	0.204	0.984
84345	2.2	exomewide_scan	not_conditioned	osteoporosis	Osteoporosis (OP)	pLoF	0.001	low_outlier	ctrl	296143	NMNAT2	ENSG00000157064	FALSE	FALSE	24	0.0884914	0.108786	-0.0904456	0.267428	0.0885 [-0.0904, 0.267]	0.208	0.984
84348	2.2	exomewide_scan	not_conditioned	osteoporosis	Osteoporosis (OP)	pLoF	0.001	low_outlier	ctrl	296143	NMRAL1	ENSG00000153406	FALSE	FALSE	76	0.050968	0.0571778	-0.0430811	0.145017	0.0510 [-0.0431, 0.145]	0.186	0.984
84364	2.2	exomewide_scan	not_conditioned	osteoporosis	Osteoporosis (OP)	pLoF	0.001	low_outlier	ctrl	296143	NMUR2	ENSG00000132911	FALSE	FALSE	49	0.0613615	0.0726538	-0.0581434	0.180866	0.0614 [-0.0581, 0.181]	0.199	0.984
84471	2.2	exomewide_scan	not_conditioned	osteoporosis	Osteoporosis (OP)	pLoF	0.001	low_outlier	ctrl	296143	NOVA1	ENSG00000139910	FALSE	FALSE	14	0.113396	0.131783	-0.103368	0.33016	0.113 [-0.103, 0.330]	0.195	0.984
84549	2.2	exomewide_scan	not_conditioned	osteoporosis	Osteoporosis (OP)	pLoF	0.001	low_outlier	ctrl	180509	NPIPB5	ENSG00000243716	FALSE	FALSE	2	0.282153	0.352427	-0.297538	0.861844	0.282 [-0.298, 0.862]	0.212	0.984
84641	2.2	exomewide_scan	not_conditioned	osteoporosis	Osteoporosis (OP)	pLoF	0.001	low_outlier	ctrl	296143	NR5A1	ENSG00000136931	FALSE	FALSE	2	0.278211	0.34567	-0.290366	0.846788	0.278 [-0.290, 0.847]	0.21	0.984
84684	2.2	exomewide_scan	not_conditioned	osteoporosis	Osteoporosis (OP)	pLoF	0.001	low_outlier	ctrl	296143	NRN1	ENSG00000124785	FALSE	FALSE	2	0.352679	0.401748	-0.308138	1.0135	0.353 [-0.308, 1.01]	0.19	0.984
84705	2.2	exomewide_scan	not_conditioned	osteoporosis	Osteoporosis (OP)	pLoF	0.001	low_outlier	ctrl	296143	NSD1	ENSG00000165671	FALSE	FALSE	51	0.0611646	0.071215	-0.0559737	0.178303	0.0612 [-0.0560, 0.178]	0.195	0.984
84836	2.2	exomewide_scan	not_conditioned	osteoporosis	Osteoporosis (OP)	pLoF	0.001	low_outlier	ctrl	296143	NUDT13	ENSG00000166321	FALSE	FALSE	253	0.0260462	0.0312709	-0.0253899	0.0774823	0.0260 [-0.0254, 0.0775]	0.202	0.984
84865	2.2	exomewide_scan	not_conditioned	osteoporosis	Osteoporosis (OP)	pLoF	0.001	low_outlier	ctrl	296143	NUDT8	ENSG00000167799	FALSE	FALSE	689	0.0166716	0.0206808	-0.0173453	0.0506885	0.0167 [-0.0173, 0.0507]	0.21	0.984
84873	2.2	exomewide_scan	not_conditioned	osteoporosis	Osteoporosis (OP)	pLoF	0.001	low_outlier	ctrl	296143	NUFIP2	ENSG00000108256	FALSE	FALSE	6	0.177154	0.207767	-0.164592	0.5189	0.177 [-0.165, 0.519]	0.197	0.984
84936	2.2	exomewide_scan	not_conditioned	osteoporosis	Osteoporosis (OP)	pLoF	0.001	low_outlier	ctrl	296143	NUTM2B	ENSG00000188199	FALSE	FALSE	344	0.0232444	0.0268219	-0.0208737	0.0673625	0.0232 [-0.0209, 0.0674]	0.193	0.984
84953	2.2	exomewide_scan	not_conditioned	osteoporosis	Osteoporosis (OP)	pLoF	0.001	high_outlier	case	17650	NXF1	ENSG00000162231	FALSE	FALSE	1	-0.450744	0.776837	-1.72853	0.827039	-0.451 [-1.73, 0.827]	0.281	0.984
84994	2.2	exomewide_scan	not_conditioned	osteoporosis	Osteoporosis (OP)	pLoF	0.001	low_outlier	ctrl	296143	OAZ1	ENSG00000104904	FALSE	FALSE	37	0.0677522	0.0795166	-0.063041	0.198545	0.0678 [-0.0630, 0.199]	0.197	0.984
85027	2.2	exomewide_scan	not_conditioned	osteoporosis	Osteoporosis (OP)	pLoF	0.001	low_outlier	ctrl	296143	ODAD1	ENSG00000105479	FALSE	FALSE	104	0.0387569	0.0474341	-0.0392653	0.116779	0.0388 [-0.0393, 0.117]	0.207	0.984
85076	2.2	exomewide_scan	not_conditioned	osteoporosis	Osteoporosis (OP)	pLoF	0.001	high_outlier	case	17650	OGN	ENSG00000106809	FALSE	FALSE	3	-0.251827	0.438787	-0.973567	0.469913	-0.252 [-0.974, 0.470]	0.283	0.984
85100	2.2	exomewide_scan	not_conditioned	osteoporosis	Osteoporosis (OP)	pLoF	0.001	high_outlier	case	17650	OLIG1	ENSG00000184221	FALSE	FALSE	3	-0.251847	0.439533	-0.974814	0.47112	-0.252 [-0.975, 0.471]	0.283	0.984
85110	2.2	exomewide_scan	not_conditioned	osteoporosis	Osteoporosis (OP)	pLoF	0.001	low_outlier	ctrl	296143	OMG	ENSG00000126861	FALSE	FALSE	19	0.0964549	0.116758	-0.0955949	0.288505	0.0965 [-0.0956, 0.289]	0.204	0.984
85128	2.2	exomewide_scan	not_conditioned	osteoporosis	Osteoporosis (OP)	pLoF	0.001	low_outlier	ctrl	296143	OPLAH	ENSG00000178814	FALSE	FALSE	513	0.0177703	0.0218937	-0.0182416	0.0537822	0.0178 [-0.0182, 0.0538]	0.208	0.984
85178	2.2	exomewide_scan	not_conditioned	osteoporosis	Osteoporosis (OP)	pLoF	0.001	low_outlier	ctrl	295040	OR10K1	ENSG00000173285	FALSE	FALSE	37	0.0743286	0.0876172	-0.0697889	0.218446	0.0743 [-0.0698, 0.218]	0.198	0.984
85273	2.2	exomewide_scan	not_conditioned	osteoporosis	Osteoporosis (OP)	pLoF	0.001	low_outlier	ctrl	296140	OR2S2	ENSG00000278889	FALSE	FALSE	1	0.424792	0.488849	-0.379293	1.22888	0.425 [-0.379, 1.23]	0.192	0.984
85363	2.2	exomewide_scan	not_conditioned	osteoporosis	Osteoporosis (OP)	pLoF	0.001	high_outlier	case	17650	OR51G2	ENSG00000176893	FALSE	FALSE	27	-0.0868512	0.149629	-0.332969	0.159267	-0.0869 [-0.333, 0.159]	0.281	0.984
85379	2.2	exomewide_scan	not_conditioned	osteoporosis	Osteoporosis (OP)	pLoF	0.001	low_outlier	ctrl	295229	OR52B4	ENSG00000221996	FALSE	FALSE	1	0.479369	0.542214	-0.412494	1.37123	0.479 [-0.412, 1.37]	0.188	0.984
85430	2.2	exomewide_scan	not_conditioned	osteoporosis	Osteoporosis (OP)	pLoF	0.001	low_outlier	ctrl	283986	OR5H15	ENSG00000233412	FALSE	FALSE	1	0.419897	0.498439	-0.399962	1.23976	0.420 [-0.400, 1.24]	0.2	0.984
85460	2.2	exomewide_scan	not_conditioned	osteoporosis	Osteoporosis (OP)	pLoF	0.001	low_outlier	ctrl	295579	OR6C76	ENSG00000185821	FALSE	FALSE	462	0.0195182	0.0237855	-0.0196055	0.0586419	0.0195 [-0.0196, 0.0586]	0.206	0.984
85509	2.2	exomewide_scan	not_conditioned	osteoporosis	Osteoporosis (OP)	pLoF	0.001	high_outlier	case	17650	ORAI1	ENSG00000276045	FALSE	FALSE	7	-0.172605	0.290217	-0.649969	0.304759	-0.173 [-0.650, 0.305]	0.276	0.984
85526	2.2	exomewide_scan	not_conditioned	osteoporosis	Osteoporosis (OP)	pLoF	0.001	low_outlier	ctrl	296143	ORM2	ENSG00000228278	FALSE	FALSE	61	0.0505749	0.0625971	-0.0523882	0.153538	0.0506 [-0.0524, 0.154]	0.21	0.984
85552	2.2	exomewide_scan	not_conditioned	osteoporosis	Osteoporosis (OP)	pLoF	0.001	low_outlier	ctrl	296143	OSBPL7	ENSG00000006025	FALSE	FALSE	85	0.0491819	0.0552079	-0.041627	0.139991	0.0492 [-0.0416, 0.140]	0.187	0.984
85600	2.2	exomewide_scan	not_conditioned	osteoporosis	Osteoporosis (OP)	pLoF	0.001	low_outlier	ctrl	296143	OTOR	ENSG00000125879	FALSE	FALSE	9	0.144013	0.163623	-0.125123	0.413149	0.144 [-0.125, 0.413]	0.189	0.984
85618	2.2	exomewide_scan	not_conditioned	osteoporosis	Osteoporosis (OP)	pLoF	0.001	low_outlier	ctrl	296143	OTULINL	ENSG00000145569	FALSE	FALSE	161	0.0327978	0.040089	-0.0331427	0.0987383	0.0328 [-0.0331, 0.0987]	0.207	0.984
85626	2.2	exomewide_scan	not_conditioned	osteoporosis	Osteoporosis (OP)	pLoF	0.001	low_outlier	ctrl	296143	OVCH2	ENSG00000183378	FALSE	FALSE	353	0.0244324	0.0288762	-0.0230647	0.0719295	0.0244 [-0.0231, 0.0719]	0.199	0.984
85630	2.2	exomewide_scan	not_conditioned	osteoporosis	Osteoporosis (OP)	pLoF	0.001	low_outlier	ctrl	296143	OVOL1	ENSG00000172818	FALSE	FALSE	16	0.119826	0.135557	-0.103145	0.342797	0.120 [-0.103, 0.343]	0.188	0.984
85737	2.2	exomewide_scan	not_conditioned	osteoporosis	Osteoporosis (OP)	pLoF	0.001	low_outlier	ctrl	296143	PADI3	ENSG00000142619	FALSE	FALSE	255	0.0268015	0.033387	-0.0281152	0.0817182	0.0268 [-0.0281, 0.0817]	0.211	0.984
85788	2.2	exomewide_scan	not_conditioned	osteoporosis	Osteoporosis (OP)	pLoF	0.001	low_outlier	ctrl	296143	PALMD	ENSG00000099260	FALSE	FALSE	45	0.0653238	0.0794489	-0.065358	0.196006	0.0653 [-0.0654, 0.196]	0.205	0.984
85801	2.2	exomewide_scan	not_conditioned	osteoporosis	Osteoporosis (OP)	pLoF	0.001	low_outlier	ctrl	296143	PAN3	ENSG00000152520	FALSE	FALSE	9	0.13397	0.164671	-0.13689	0.40483	0.134 [-0.137, 0.405]	0.208	0.984
85871	2.2	exomewide_scan	not_conditioned	osteoporosis	Osteoporosis (OP)	pLoF	0.001	low_outlier	ctrl	296143	PARP11	ENSG00000111224	FALSE	FALSE	197	0.0316812	0.0364072	-0.0282033	0.0915657	0.0317 [-0.0282, 0.0916]	0.192	0.984
85877	2.2	exomewide_scan	not_conditioned	osteoporosis	Osteoporosis (OP)	pLoF	0.001	low_outlier	ctrl	296143	PARP15	ENSG00000173200	FALSE	FALSE	381	0.0215104	0.0255522	-0.0205192	0.06354	0.0215 [-0.0205, 0.0635]	0.2	0.984
85931	2.2	exomewide_scan	not_conditioned	osteoporosis	Osteoporosis (OP)	pLoF	0.001	low_outlier	ctrl	296143	PAX7	ENSG00000009709	FALSE	FALSE	14	0.118245	0.142432	-0.116035	0.352525	0.118 [-0.116, 0.353]	0.203	0.984
85936	2.2	exomewide_scan	not_conditioned	osteoporosis	Osteoporosis (OP)	pLoF	0.001	high_outlier	case	17650	PAX9	ENSG00000198807	FALSE	FALSE	1	-0.450753	0.760167	-1.70112	0.79961	-0.451 [-1.70, 0.800]	0.277	0.984
85948	2.2	exomewide_scan	not_conditioned	osteoporosis	Osteoporosis (OP)	pLoF	0.001	high_outlier	case	17648	PBX1	ENSG00000185630	FALSE	FALSE	1	-0.448472	0.769615	-1.71438	0.817432	-0.448 [-1.71, 0.817]	0.28	0.984
86092	2.2	exomewide_scan	not_conditioned	osteoporosis	Osteoporosis (OP)	pLoF	0.001	high_outlier	case	17650	PCK1	ENSG00000124253	FALSE	FALSE	16	-0.112072	0.190202	-0.424926	0.200782	-0.112 [-0.425, 0.201]	0.278	0.984
86130	2.2	exomewide_scan	not_conditioned	osteoporosis	Osteoporosis (OP)	pLoF	0.001	low_outlier	ctrl	296143	PCSK4	ENSG00000115257	FALSE	FALSE	269	0.0239148	0.0295021	-0.0246118	0.0724414	0.0239 [-0.0246, 0.0724]	0.209	0.984
86276	2.2	exomewide_scan	not_conditioned	osteoporosis	Osteoporosis (OP)	pLoF	0.001	high_outlier	case	17650	PDLIM3	ENSG00000154553	FALSE	FALSE	2	-0.310863	0.543347	-1.20459	0.582863	-0.311 [-1.20, 0.583]	0.284	0.984
86306	2.2	exomewide_scan	not_conditioned	osteoporosis	Osteoporosis (OP)	pLoF	0.001	high_outlier	case	17650	PDXK	ENSG00000160209	FALSE	FALSE	5	-0.194503	0.34049	-0.754559	0.365553	-0.195 [-0.755, 0.366]	0.284	0.984
86433	2.2	exomewide_scan	not_conditioned	osteoporosis	Osteoporosis (OP)	pLoF	0.001	low_outlier	ctrl	296143	PFKP	ENSG00000067057	FALSE	FALSE	456	0.0200688	0.0233008	-0.0182576	0.0583952	0.0201 [-0.0183, 0.0584]	0.195	0.984
86500	2.2	exomewide_scan	not_conditioned	osteoporosis	Osteoporosis (OP)	pLoF	0.001	low_outlier	ctrl	296143	PGP	ENSG00000184207	FALSE	FALSE	18	0.0995413	0.117478	-0.0936928	0.292775	0.0995 [-0.0937, 0.293]	0.198	0.984
86780	2.2	exomewide_scan	not_conditioned	osteoporosis	Osteoporosis (OP)	pLoF	0.001	high_outlier	case	17650	PITPNM1	ENSG00000110697	FALSE	FALSE	5	-0.203804	0.347451	-0.77531	0.367702	-0.204 [-0.775, 0.368]	0.279	0.984
86781	2.2	exomewide_scan	not_conditioned	osteoporosis	Osteoporosis (OP)	pLoF	0.001	low_outlier	ctrl	296143	PITPNM2	ENSG00000090975	FALSE	FALSE	90	0.0440822	0.0538542	-0.0445001	0.132664	0.0441 [-0.0445, 0.133]	0.207	0.984
86814	2.2	exomewide_scan	not_conditioned	osteoporosis	Osteoporosis (OP)	pLoF	0.001	low_outlier	ctrl	296143	PKD2L2	ENSG00000078795	FALSE	FALSE	673	0.0171108	0.019625	-0.0151695	0.0493911	0.0171 [-0.0152, 0.0494]	0.192	0.984
86840	2.2	exomewide_scan	not_conditioned	osteoporosis	Osteoporosis (OP)	pLoF	0.001	low_outlier	ctrl	296143	PKP1	ENSG00000081277	FALSE	FALSE	38	0.0693142	0.0864562	-0.0728936	0.211522	0.0693 [-0.0729, 0.212]	0.211	0.984
86892	2.2	exomewide_scan	not_conditioned	osteoporosis	Osteoporosis (OP)	pLoF	0.001	low_outlier	ctrl	296143	PLAAT2	ENSG00000133328	FALSE	FALSE	159	0.036879	0.0430119	-0.0338693	0.107627	0.0369 [-0.0339, 0.108]	0.196	0.984
86972	2.2	exomewide_scan	not_conditioned	osteoporosis	Osteoporosis (OP)	pLoF	0.001	low_outlier	ctrl	296143	PLEKHA1	ENSG00000107679	FALSE	FALSE	216	0.0275135	0.0338414	-0.0281506	0.0831776	0.0275 [-0.0282, 0.0832]	0.208	0.984
87037	2.2	exomewide_scan	not_conditioned	osteoporosis	Osteoporosis (OP)	pLoF	0.001	high_outlier	case	17650	PLG	ENSG00000122194	FALSE	FALSE	4	-0.228108	0.396337	-0.880024	0.423808	-0.228 [-0.880, 0.424]	0.282	0.984
87046	2.2	exomewide_scan	not_conditioned	osteoporosis	Osteoporosis (OP)	pLoF	0.001	low_outlier	ctrl	296143	PLIN4	ENSG00000167676	FALSE	FALSE	598	0.015623	0.0196345	-0.0166729	0.0479189	0.0156 [-0.0167, 0.0479]	0.213	0.984
87057	2.2	exomewide_scan	not_conditioned	osteoporosis	Osteoporosis (OP)	pLoF	0.001	high_outlier	case	17650	PLK5	ENSG00000185988	FALSE	FALSE	6	-0.183604	0.30972	-0.693048	0.32584	-0.184 [-0.693, 0.326]	0.277	0.984
87102	2.2	exomewide_scan	not_conditioned	osteoporosis	Osteoporosis (OP)	pLoF	0.001	low_outlier	ctrl	296143	PLSCR5	ENSG00000231213	FALSE	FALSE	138	0.0355753	0.0424397	-0.0342318	0.105382	0.0356 [-0.0342, 0.105]	0.201	0.984
87110	2.2	exomewide_scan	not_conditioned	osteoporosis	Osteoporosis (OP)	pLoF	0.001	low_outlier	ctrl	296143	PLXDC2	ENSG00000120594	FALSE	FALSE	44	0.0626881	0.0749584	-0.0606075	0.185984	0.0627 [-0.0606, 0.186]	0.201	0.984
87191	2.2	exomewide_scan	not_conditioned	osteoporosis	Osteoporosis (OP)	pLoF	0.001	low_outlier	ctrl	296143	PNPLA3	ENSG00000100344	FALSE	FALSE	464	0.0194352	0.0226035	-0.0177442	0.0566146	0.0194 [-0.0177, 0.0566]	0.195	0.984
87212	2.2	exomewide_scan	not_conditioned	osteoporosis	Osteoporosis (OP)	pLoF	0.001	low_outlier	ctrl	296143	POC5	ENSG00000152359	FALSE	FALSE	64	0.0533776	0.0635735	-0.0511915	0.157947	0.0534 [-0.0512, 0.158]	0.201	0.984
87234	2.2	exomewide_scan	not_conditioned	osteoporosis	Osteoporosis (OP)	pLoF	0.001	low_outlier	ctrl	296143	POLA2	ENSG00000014138	FALSE	FALSE	100	0.0464049	0.0542304	-0.0427962	0.135606	0.0464 [-0.0428, 0.136]	0.196	0.984
87334	2.2	exomewide_scan	not_conditioned	osteoporosis	Osteoporosis (OP)	pLoF	0.001	low_outlier	ctrl	296143	POLR3K	ENSG00000161980	FALSE	FALSE	14	0.117759	0.133206	-0.101345	0.336863	0.118 [-0.101, 0.337]	0.188	0.984
87440	2.2	exomewide_scan	not_conditioned	osteoporosis	Osteoporosis (OP)	pLoF	0.001	high_outlier	case	17650	PPARA	ENSG00000186951	FALSE	FALSE	6	-0.177396	0.310086	-0.687442	0.33265	-0.177 [-0.687, 0.333]	0.284	0.984
87526	2.2	exomewide_scan	not_conditioned	osteoporosis	Osteoporosis (OP)	pLoF	0.001	high_outlier	case	17650	PPM1H	ENSG00000111110	FALSE	FALSE	7	-0.167848	0.290197	-0.64518	0.309484	-0.168 [-0.645, 0.309]	0.281	0.984
87627	2.2	exomewide_scan	not_conditioned	osteoporosis	Osteoporosis (OP)	pLoF	0.001	low_outlier	ctrl	296143	PPP2R1B	ENSG00000137713	FALSE	FALSE	696	0.017292	0.0205768	-0.0165538	0.0511378	0.0173 [-0.0166, 0.0511]	0.2	0.984
87639	2.2	exomewide_scan	not_conditioned	osteoporosis	Osteoporosis (OP)	pLoF	0.001	low_outlier	ctrl	296143	PPP2R5A	ENSG00000066027	FALSE	FALSE	91	0.0469704	0.0558736	-0.0449335	0.138874	0.0470 [-0.0449, 0.139]	0.2	0.984
87667	2.2	exomewide_scan	not_conditioned	osteoporosis	Osteoporosis (OP)	pLoF	0.001	low_outlier	ctrl	296143	PPP6C	ENSG00000119414	FALSE	FALSE	5	0.176867	0.218621	-0.182733	0.536467	0.177 [-0.183, 0.536]	0.209	0.984
87674	2.2	exomewide_scan	not_conditioned	osteoporosis	Osteoporosis (OP)	pLoF	0.001	low_outlier	ctrl	296143	PPRC1	ENSG00000148840	FALSE	FALSE	24	0.0886142	0.101491	-0.0783236	0.255552	0.0886 [-0.0783, 0.256]	0.191	0.984
87688	2.2	exomewide_scan	not_conditioned	osteoporosis	Osteoporosis (OP)	pLoF	0.001	high_outlier	case	17650	PRADC1	ENSG00000135617	FALSE	FALSE	3	-0.259877	0.444196	-0.990514	0.47076	-0.260 [-0.991, 0.471]	0.279	0.984
87698	2.2	exomewide_scan	not_conditioned	osteoporosis	Osteoporosis (OP)	pLoF	0.001	high_outlier	case	17650	PRAMEF10	ENSG00000187545	FALSE	FALSE	10	-0.14214	0.243442	-0.542566	0.258286	-0.142 [-0.543, 0.258]	0.28	0.984
87707	2.2	exomewide_scan	not_conditioned	osteoporosis	Osteoporosis (OP)	pLoF	0.001	low_outlier	ctrl	296143	PRAMEF15	ENSG00000204501	FALSE	FALSE	401	0.0223156	0.0265646	-0.0213793	0.0660105	0.0223 [-0.0214, 0.0660]	0.2	0.984
87767	2.2	exomewide_scan	not_conditioned	osteoporosis	Osteoporosis (OP)	pLoF	0.001	low_outlier	ctrl	296143	PRDM15	ENSG00000141956	FALSE	FALSE	49	0.0572703	0.0702511	-0.0582825	0.172823	0.0573 [-0.0583, 0.173]	0.207	0.984
87971	2.2	exomewide_scan	not_conditioned	osteoporosis	Osteoporosis (OP)	pLoF	0.001	low_outlier	ctrl	296143	PRPF40B	ENSG00000110844	FALSE	FALSE	65	0.051688	0.0633675	-0.0525423	0.155918	0.0517 [-0.0525, 0.156]	0.207	0.984
87997	2.2	exomewide_scan	not_conditioned	osteoporosis	Osteoporosis (OP)	pLoF	0.001	high_outlier	case	17650	PRR14L	ENSG00000183530	FALSE	FALSE	6	-0.182358	0.310082	-0.692398	0.327682	-0.182 [-0.692, 0.328]	0.278	0.984
88052	2.2	exomewide_scan	not_conditioned	osteoporosis	Osteoporosis (OP)	pLoF	0.001	low_outlier	ctrl	296143	PRSS1	ENSG00000204983	FALSE	FALSE	148	0.0390273	0.0448337	-0.0347176	0.112772	0.0390 [-0.0347, 0.113]	0.192	0.984
88095	2.2	exomewide_scan	not_conditioned	osteoporosis	Osteoporosis (OP)	pLoF	0.001	low_outlier	ctrl	296143	PRSS58	ENSG00000258223	FALSE	FALSE	89	0.050279	0.0578089	-0.0448082	0.145366	0.0503 [-0.0448, 0.145]	0.192	0.984
88126	2.2	exomewide_scan	not_conditioned	osteoporosis	Osteoporosis (OP)	pLoF	0.001	low_outlier	ctrl	296143	PSD3	ENSG00000156011	FALSE	FALSE	74	0.0482255	0.0577146	-0.0467066	0.143158	0.0482 [-0.0467, 0.143]	0.202	0.984
88130	2.2	exomewide_scan	not_conditioned	osteoporosis	Osteoporosis (OP)	pLoF	0.001	low_outlier	ctrl	296143	PSEN1	ENSG00000080815	FALSE	FALSE	57	0.0541283	0.0653157	-0.0533065	0.161563	0.0541 [-0.0533, 0.162]	0.204	0.984
88202	2.2	exomewide_scan	not_conditioned	osteoporosis	Osteoporosis (OP)	pLoF	0.001	low_outlier	ctrl	296143	PSMD1	ENSG00000173692	FALSE	FALSE	7	0.164462	0.197931	-0.161106	0.49003	0.164 [-0.161, 0.490]	0.203	0.984
88242	2.2	exomewide_scan	not_conditioned	osteoporosis	Osteoporosis (OP)	pLoF	0.001	low_outlier	ctrl	296143	PSORS1C1	ENSG00000204540	FALSE	FALSE	65	0.0593567	0.0704789	-0.0565708	0.175284	0.0594 [-0.0566, 0.175]	0.2	0.984
88282	2.2	exomewide_scan	not_conditioned	osteoporosis	Osteoporosis (OP)	pLoF	0.001	low_outlier	ctrl	296143	PTDSS1	ENSG00000156471	FALSE	FALSE	65	0.0523288	0.0615801	-0.0489615	0.153619	0.0523 [-0.0490, 0.154]	0.198	0.984
88448	2.2	exomewide_scan	not_conditioned	osteoporosis	Osteoporosis (OP)	pLoF	0.001	high_outlier	case	17650	PUM3	ENSG00000080608	FALSE	FALSE	32	-0.0783085	0.134461	-0.299477	0.14286	-0.0783 [-0.299, 0.143]	0.28	0.984
88509	2.2	exomewide_scan	not_conditioned	osteoporosis	Osteoporosis (OP)	pLoF	0.001	high_outlier	case	17650	PYGB	ENSG00000100994	FALSE	FALSE	15	-0.114636	0.196424	-0.437725	0.208453	-0.115 [-0.438, 0.208]	0.28	0.984
88560	2.2	exomewide_scan	not_conditioned	osteoporosis	Osteoporosis (OP)	pLoF	0.001	low_outlier	ctrl	296143	QTRT2	ENSG00000151576	FALSE	FALSE	334	0.0242036	0.0272888	-0.0206825	0.0690897	0.0242 [-0.0207, 0.0691]	0.188	0.984
88586	2.2	exomewide_scan	not_conditioned	osteoporosis	Osteoporosis (OP)	pLoF	0.001	low_outlier	ctrl	296143	RAB13	ENSG00000143545	FALSE	FALSE	37	0.0775263	0.0876167	-0.0665903	0.221643	0.0775 [-0.0666, 0.222]	0.188	0.984
88587	2.2	exomewide_scan	not_conditioned	osteoporosis	Osteoporosis (OP)	pLoF	0.001	high_outlier	case	17646	RAB13	ENSG00000143545	FALSE	FALSE	5	-0.200072	0.344209	-0.766245	0.366101	-0.200 [-0.766, 0.366]	0.281	0.984
88611	2.2	exomewide_scan	not_conditioned	osteoporosis	Osteoporosis (OP)	pLoF	0.001	high_outlier	case	17650	RAB26	ENSG00000167964	FALSE	FALSE	2	-0.311619	0.538894	-1.19802	0.574783	-0.312 [-1.20, 0.575]	0.282	0.984
88732	2.2	exomewide_scan	not_conditioned	osteoporosis	Osteoporosis (OP)	pLoF	0.001	low_outlier	ctrl	296143	RAD50	ENSG00000113522	FALSE	FALSE	738	0.016109	0.0187429	-0.0147203	0.0469383	0.0161 [-0.0147, 0.0469]	0.195	0.984
88926	2.2	exomewide_scan	not_conditioned	osteoporosis	Osteoporosis (OP)	pLoF	0.001	low_outlier	ctrl	296143	RASSF5	ENSG00000266094	FALSE	FALSE	48	0.0673838	0.0769276	-0.0591508	0.193918	0.0674 [-0.0592, 0.194]	0.191	0.984
88974	2.2	exomewide_scan	not_conditioned	osteoporosis	Osteoporosis (OP)	pLoF	0.001	low_outlier	ctrl	296143	RBM11	ENSG00000185272	FALSE	FALSE	255	0.0271939	0.0308058	-0.0234771	0.0778649	0.0272 [-0.0235, 0.0779]	0.189	0.984
89014	2.2	exomewide_scan	not_conditioned	osteoporosis	Osteoporosis (OP)	pLoF	0.001	low_outlier	ctrl	296143	RBM43	ENSG00000184898	FALSE	FALSE	22	0.0945767	0.111651	-0.0890729	0.278226	0.0946 [-0.0891, 0.278]	0.198	0.984
89050	2.2	exomewide_scan	not_conditioned	osteoporosis	Osteoporosis (OP)	pLoF	0.001	low_outlier	ctrl	296143	RBP5	ENSG00000139194	FALSE	FALSE	79	0.0471104	0.0574804	-0.0474364	0.141657	0.0471 [-0.0474, 0.142]	0.206	0.984
89118	2.2	exomewide_scan	not_conditioned	osteoporosis	Osteoporosis (OP)	pLoF	0.001	low_outlier	ctrl	296143	RDH16	ENSG00000139547	FALSE	FALSE	72	0.0509581	0.0593895	-0.0467289	0.148645	0.0510 [-0.0467, 0.149]	0.195	0.984
89133	2.2	exomewide_scan	not_conditioned	osteoporosis	Osteoporosis (OP)	pLoF	0.001	low_outlier	ctrl	296143	RECQL	ENSG00000004700	FALSE	FALSE	612	0.0183043	0.0206366	-0.0156399	0.0522485	0.0183 [-0.0156, 0.0522]	0.188	0.984
89147	2.2	exomewide_scan	not_conditioned	osteoporosis	Osteoporosis (OP)	pLoF	0.001	high_outlier	case	17650	REEP5	ENSG00000129625	FALSE	FALSE	1	-0.454392	0.764159	-1.71132	0.802538	-0.454 [-1.71, 0.803]	0.276	0.984
89148	2.2	exomewide_scan	not_conditioned	osteoporosis	Osteoporosis (OP)	pLoF	0.001	low_outlier	ctrl	296143	REEP6	ENSG00000115255	FALSE	FALSE	9	0.132696	0.161219	-0.132486	0.397878	0.133 [-0.132, 0.398]	0.205	0.984
89201	2.2	exomewide_scan	not_conditioned	osteoporosis	Osteoporosis (OP)	pLoF	0.001	low_outlier	ctrl	296143	RETN	ENSG00000104918	FALSE	FALSE	6	0.15897	0.197451	-0.165808	0.483748	0.159 [-0.166, 0.484]	0.21	0.984
89209	2.2	exomewide_scan	not_conditioned	osteoporosis	Osteoporosis (OP)	pLoF	0.001	low_outlier	ctrl	296143	RETREG3	ENSG00000141699	FALSE	FALSE	26	0.0836552	0.0998115	-0.0805201	0.247831	0.0837 [-0.0805, 0.248]	0.201	0.984
89233	2.2	exomewide_scan	not_conditioned	osteoporosis	Osteoporosis (OP)	pLoF	0.001	low_outlier	ctrl	296143	RFC4	ENSG00000163918	FALSE	FALSE	289	0.0254654	0.0293343	-0.0227852	0.073716	0.0255 [-0.0228, 0.0737]	0.193	0.984
89261	2.2	exomewide_scan	not_conditioned	osteoporosis	Osteoporosis (OP)	pLoF	0.001	low_outlier	ctrl	296143	RFWD3	ENSG00000168411	FALSE	FALSE	128	0.0354334	0.0440624	-0.0370428	0.10791	0.0354 [-0.0370, 0.108]	0.211	0.984
89282	2.2	exomewide_scan	not_conditioned	osteoporosis	Osteoporosis (OP)	pLoF	0.001	low_outlier	ctrl	296143	RGL2	ENSG00000237441	FALSE	FALSE	110	0.0479867	0.0541818	-0.0411344	0.137108	0.0480 [-0.0411, 0.137]	0.188	0.984
89283	2.2	exomewide_scan	not_conditioned	osteoporosis	Osteoporosis (OP)	pLoF	0.001	high_outlier	case	17650	RGL2	ENSG00000237441	FALSE	FALSE	8	-0.162234	0.280291	-0.623272	0.298804	-0.162 [-0.623, 0.299]	0.281	0.984
89294	2.2	exomewide_scan	not_conditioned	osteoporosis	Osteoporosis (OP)	pLoF	0.001	high_outlier	case	17650	RGPD1	ENSG00000187627	FALSE	FALSE	15	-0.11675	0.198735	-0.44364	0.21014	-0.117 [-0.444, 0.210]	0.278	0.984
89323	2.2	exomewide_scan	not_conditioned	osteoporosis	Osteoporosis (OP)	pLoF	0.001	low_outlier	ctrl	296143	RGS2	ENSG00000116741	FALSE	FALSE	155	0.0356517	0.0428167	-0.0347755	0.106079	0.0357 [-0.0348, 0.106]	0.203	0.984
89334	2.2	exomewide_scan	not_conditioned	osteoporosis	Osteoporosis (OP)	pLoF	0.001	high_outlier	case	17650	RGS4	ENSG00000117152	FALSE	FALSE	1	-0.441946	0.769589	-1.70781	0.823915	-0.442 [-1.71, 0.824]	0.283	0.984
89382	2.2	exomewide_scan	not_conditioned	osteoporosis	Osteoporosis (OP)	pLoF	0.001	low_outlier	ctrl	296135	RHOA	ENSG00000067560	FALSE	FALSE	1	0.430605	0.498439	-0.389254	1.25046	0.431 [-0.389, 1.25]	0.194	0.984
89413	2.2	exomewide_scan	not_conditioned	osteoporosis	Osteoporosis (OP)	pLoF	0.001	low_outlier	ctrl	296143	RIBC2	ENSG00000128408	FALSE	FALSE	299	0.0250502	0.02815	-0.0212524	0.0713528	0.0251 [-0.0213, 0.0714]	0.187	0.984
89446	2.2	exomewide_scan	not_conditioned	osteoporosis	Osteoporosis (OP)	pLoF	0.001	low_outlier	ctrl	296143	RIMKLA	ENSG00000177181	FALSE	FALSE	30	0.0774876	0.0973021	-0.0825601	0.237535	0.0775 [-0.0826, 0.238]	0.213	0.984
89450	2.2	exomewide_scan	not_conditioned	osteoporosis	Osteoporosis (OP)	pLoF	0.001	low_outlier	ctrl	296143	RIMOC1	ENSG00000205765	FALSE	FALSE	56	0.0558118	0.067962	-0.0559757	0.167599	0.0558 [-0.0560, 0.168]	0.206	0.984
89464	2.2	exomewide_scan	not_conditioned	osteoporosis	Osteoporosis (OP)	pLoF	0.001	low_outlier	ctrl	296143	RIN3	ENSG00000100599	FALSE	FALSE	325	0.0237202	0.0273659	-0.0212927	0.0687331	0.0237 [-0.0213, 0.0687]	0.193	0.984
89552	2.2	exomewide_scan	not_conditioned	osteoporosis	Osteoporosis (OP)	pLoF	0.001	low_outlier	ctrl	296143	RNASET2	ENSG00000026297	FALSE	FALSE	91	0.0524323	0.0595679	-0.0455482	0.150413	0.0524 [-0.0455, 0.150]	0.189	0.984
89565	2.2	exomewide_scan	not_conditioned	osteoporosis	Osteoporosis (OP)	pLoF	0.001	high_outlier	case	17650	RNF111	ENSG00000157450	FALSE	FALSE	1	-0.443126	0.761333	-1.69541	0.809155	-0.443 [-1.70, 0.809]	0.28	0.984
89575	2.2	exomewide_scan	not_conditioned	osteoporosis	Osteoporosis (OP)	pLoF	0.001	high_outlier	case	17650	RNF121	ENSG00000137522	FALSE	FALSE	2	-0.320641	0.549316	-1.22419	0.582903	-0.321 [-1.22, 0.583]	0.28	0.984
89612	2.2	exomewide_scan	not_conditioned	osteoporosis	Osteoporosis (OP)	pLoF	0.001	low_outlier	ctrl	296143	RNF152	ENSG00000176641	FALSE	FALSE	41	0.0609224	0.07626	-0.0645141	0.186359	0.0609 [-0.0645, 0.186]	0.212	0.984
89660	2.2	exomewide_scan	not_conditioned	osteoporosis	Osteoporosis (OP)	pLoF	0.001	low_outlier	ctrl	296143	RNF213	ENSG00000173821	FALSE	FALSE	860	0.0148663	0.0173792	-0.0137199	0.0434525	0.0149 [-0.0137, 0.0435]	0.196	0.984
89738	2.2	exomewide_scan	not_conditioned	osteoporosis	Osteoporosis (OP)	pLoF	0.001	low_outlier	ctrl	296143	ROCK2	ENSG00000134318	FALSE	FALSE	49	0.0616637	0.0748165	-0.0613985	0.184726	0.0617 [-0.0614, 0.185]	0.205	0.984
89749	2.2	exomewide_scan	not_conditioned	osteoporosis	Osteoporosis (OP)	pLoF	0.001	low_outlier	ctrl	296143	ROPN1L	ENSG00000145491	FALSE	FALSE	43	0.0625975	0.0775563	-0.0649713	0.190166	0.0626 [-0.0650, 0.190]	0.21	0.984
89842	2.2	exomewide_scan	not_conditioned	osteoporosis	Osteoporosis (OP)	pLoF	0.001	low_outlier	ctrl	296143	RPL38	ENSG00000172809	FALSE	FALSE	7	0.167687	0.192356	-0.14871	0.484084	0.168 [-0.149, 0.484]	0.192	0.984
89874	2.2	exomewide_scan	not_conditioned	osteoporosis	Osteoporosis (OP)	pLoF	0.001	low_outlier	ctrl	296143	RPRD1A	ENSG00000141425	FALSE	FALSE	18	0.0927677	0.11509	-0.0965385	0.282074	0.0928 [-0.0965, 0.282]	0.21	0.984
89951	2.2	exomewide_scan	not_conditioned	osteoporosis	Osteoporosis (OP)	pLoF	0.001	low_outlier	ctrl	296143	RRN3	ENSG00000085721	FALSE	FALSE	103	0.0416856	0.0491176	-0.0391057	0.122477	0.0417 [-0.0391, 0.122]	0.198	0.984
90069	2.2	exomewide_scan	not_conditioned	osteoporosis	Osteoporosis (OP)	pLoF	0.001	low_outlier	ctrl	296143	RUFY2	ENSG00000204130	FALSE	FALSE	120	0.0395379	0.0453955	-0.0351311	0.114207	0.0395 [-0.0351, 0.114]	0.192	0.984
90083	2.2	exomewide_scan	not_conditioned	osteoporosis	Osteoporosis (OP)	pLoF	0.001	low_outlier	ctrl	296143	RUNX2	ENSG00000124813	FALSE	FALSE	8	0.160944	0.200876	-0.169468	0.491356	0.161 [-0.169, 0.491]	0.212	0.984
90134	2.2	exomewide_scan	not_conditioned	osteoporosis	Osteoporosis (OP)	pLoF	0.001	low_outlier	ctrl	296143	S100A14	ENSG00000189334	FALSE	FALSE	17	0.104956	0.129255	-0.10765	0.317562	0.105 [-0.108, 0.318]	0.208	0.984
90187	2.2	exomewide_scan	not_conditioned	osteoporosis	Osteoporosis (OP)	pLoF	0.001	low_outlier	ctrl	296143	SAFB	ENSG00000160633	FALSE	FALSE	9	0.137352	0.161219	-0.12783	0.402534	0.137 [-0.128, 0.403]	0.197	0.984
90331	2.2	exomewide_scan	not_conditioned	osteoporosis	Osteoporosis (OP)	pLoF	0.001	low_outlier	ctrl	296143	SCARA3	ENSG00000168077	FALSE	FALSE	98	0.0443006	0.0501541	-0.0381956	0.126797	0.0443 [-0.0382, 0.127]	0.189	0.984
90340	2.2	exomewide_scan	not_conditioned	osteoporosis	Osteoporosis (OP)	pLoF	0.001	high_outlier	case	17650	SCARF1	ENSG00000074660	FALSE	FALSE	11	-0.133739	0.230248	-0.512463	0.244985	-0.134 [-0.512, 0.245]	0.281	0.984
90468	2.2	exomewide_scan	not_conditioned	osteoporosis	Osteoporosis (OP)	pLoF	0.001	low_outlier	ctrl	296143	SCYL2	ENSG00000136021	FALSE	FALSE	64	0.0508988	0.0638604	-0.0541422	0.15594	0.0509 [-0.0541, 0.156]	0.213	0.984
90474	2.2	exomewide_scan	not_conditioned	osteoporosis	Osteoporosis (OP)	pLoF	0.001	low_outlier	ctrl	296143	SDC1	ENSG00000115884	FALSE	FALSE	32	0.0765235	0.0925777	-0.0757533	0.2288	0.0765 [-0.0758, 0.229]	0.204	0.984
90487	2.2	exomewide_scan	not_conditioned	osteoporosis	Osteoporosis (OP)	pLoF	0.001	low_outlier	ctrl	296143	SDE2	ENSG00000143751	FALSE	FALSE	213	0.0296312	0.0365281	-0.0304522	0.0897146	0.0296 [-0.0305, 0.0897]	0.209	0.984
90497	2.2	exomewide_scan	not_conditioned	osteoporosis	Osteoporosis (OP)	pLoF	0.001	low_outlier	ctrl	296143	SDHAF2	ENSG00000167985	FALSE	FALSE	80	0.0483139	0.0606294	-0.0514126	0.14804	0.0483 [-0.0514, 0.148]	0.213	0.984
90501	2.2	exomewide_scan	not_conditioned	osteoporosis	Osteoporosis (OP)	pLoF	0.001	low_outlier	ctrl	296143	SDHAF4	ENSG00000154079	FALSE	FALSE	244	0.0297621	0.0363874	-0.0300898	0.089614	0.0298 [-0.0301, 0.0896]	0.207	0.984
90518	2.2	exomewide_scan	not_conditioned	osteoporosis	Osteoporosis (OP)	pLoF	0.001	low_outlier	ctrl	296143	SDS	ENSG00000135094	FALSE	FALSE	55	0.0594047	0.0688865	-0.0539035	0.172713	0.0594 [-0.0539, 0.173]	0.194	0.984
90597	2.2	exomewide_scan	not_conditioned	osteoporosis	Osteoporosis (OP)	pLoF	0.001	low_outlier	ctrl	296143	SELENOF	ENSG00000183291	FALSE	FALSE	440	0.0225433	0.0254248	-0.0192768	0.0643634	0.0225 [-0.0193, 0.0644]	0.188	0.984
90617	2.2	exomewide_scan	not_conditioned	osteoporosis	Osteoporosis (OP)	pLoF	0.001	low_outlier	ctrl	296143	SELENOV	ENSG00000186838	FALSE	FALSE	182	0.0305902	0.0358615	-0.0283967	0.0895771	0.0306 [-0.0284, 0.0896]	0.197	0.984
90623	2.2	exomewide_scan	not_conditioned	osteoporosis	Osteoporosis (OP)	pLoF	0.001	low_outlier	ctrl	296143	SELP	ENSG00000174175	FALSE	FALSE	1075	0.0142659	0.0162834	-0.0125179	0.0410497	0.0143 [-0.0125, 0.0410]	0.19	0.984
90659	2.2	exomewide_scan	not_conditioned	osteoporosis	Osteoporosis (OP)	pLoF	0.001	low_outlier	ctrl	296143	SEMA6B	ENSG00000167680	FALSE	FALSE	64	0.0500481	0.0604632	-0.049405	0.149501	0.0500 [-0.0494, 0.150]	0.204	0.984
90779	2.2	exomewide_scan	not_conditioned	osteoporosis	Osteoporosis (OP)	pLoF	0.001	low_outlier	ctrl	296143	SERPINE3	ENSG00000253309	FALSE	FALSE	356	0.0225606	0.0261979	-0.0205311	0.0656523	0.0226 [-0.0205, 0.0657]	0.195	0.984
90789	2.2	exomewide_scan	not_conditioned	osteoporosis	Osteoporosis (OP)	pLoF	0.001	high_outlier	case	17638	SERPINI1	ENSG00000163536	FALSE	FALSE	2	-0.313588	0.538442	-1.19925	0.57207	-0.314 [-1.20, 0.572]	0.28	0.984
90868	2.2	exomewide_scan	not_conditioned	osteoporosis	Osteoporosis (OP)	pLoF	0.001	high_outlier	case	17650	SFR1	ENSG00000156384	FALSE	FALSE	4	-0.226044	0.380724	-0.852279	0.400191	-0.226 [-0.852, 0.400]	0.276	0.984
90888	2.2	exomewide_scan	not_conditioned	osteoporosis	Osteoporosis (OP)	pLoF	0.001	low_outlier	ctrl	296143	SFTPC	ENSG00000168484	FALSE	FALSE	21	0.0962885	0.108331	-0.0819001	0.274477	0.0963 [-0.0819, 0.274]	0.187	0.984
91081	2.2	exomewide_scan	not_conditioned	osteoporosis	Osteoporosis (OP)	pLoF	0.001	low_outlier	ctrl	296143	SHOX2	ENSG00000168779	FALSE	FALSE	6	0.172803	0.203489	-0.161907	0.507513	0.173 [-0.162, 0.508]	0.198	0.984
91168	2.2	exomewide_scan	not_conditioned	osteoporosis	Osteoporosis (OP)	pLoF	0.001	low_outlier	ctrl	296143	SIRT1	ENSG00000096717	FALSE	FALSE	41	0.0687353	0.0776522	-0.0589912	0.196462	0.0687 [-0.0590, 0.196]	0.188	0.984
91187	2.2	exomewide_scan	not_conditioned	osteoporosis	Osteoporosis (OP)	pLoF	0.001	high_outlier	case	17650	SIX1	ENSG00000126778	FALSE	FALSE	2	-0.316781	0.537584	-1.20103	0.567466	-0.317 [-1.20, 0.567]	0.278	0.984
91276	2.2	exomewide_scan	not_conditioned	osteoporosis	Osteoporosis (OP)	pLoF	0.001	high_outlier	case	17650	SLC13A1	ENSG00000081800	FALSE	FALSE	26	-0.0903387	0.152448	-0.341093	0.160416	-0.0903 [-0.341, 0.160]	0.277	0.984
91305	2.2	exomewide_scan	not_conditioned	osteoporosis	Osteoporosis (OP)	pLoF	0.001	low_outlier	ctrl	296143	SLC16A13	ENSG00000174327	FALSE	FALSE	108	0.0417964	0.0489796	-0.0387679	0.122361	0.0418 [-0.0388, 0.122]	0.197	0.984
91477	2.2	exomewide_scan	not_conditioned	osteoporosis	Osteoporosis (OP)	pLoF	0.001	low_outlier	ctrl	296143	SLC25A32	ENSG00000164933	FALSE	FALSE	121	0.0369758	0.0451387	-0.0372708	0.111222	0.0370 [-0.0373, 0.111]	0.206	0.984
91562	2.2	exomewide_scan	not_conditioned	osteoporosis	Osteoporosis (OP)	pLoF	0.001	low_outlier	ctrl	296143	SLC2A11	ENSG00000133460	FALSE	FALSE	170	0.0297266	0.0373245	-0.0316667	0.0911199	0.0297 [-0.0317, 0.0911]	0.213	0.984
91564	2.2	exomewide_scan	not_conditioned	osteoporosis	Osteoporosis (OP)	pLoF	0.001	low_outlier	ctrl	296143	SLC2A12	ENSG00000146411	FALSE	FALSE	90	0.0480357	0.0598982	-0.0504881	0.146559	0.0480 [-0.0505, 0.147]	0.211	0.984
91729	2.2	exomewide_scan	not_conditioned	osteoporosis	Osteoporosis (OP)	pLoF	0.001	low_outlier	ctrl	296143	SLC39A3	ENSG00000141873	FALSE	FALSE	4	0.20311	0.241827	-0.19466	0.60088	0.203 [-0.195, 0.601]	0.2	0.984
91741	2.2	exomewide_scan	not_conditioned	osteoporosis	Osteoporosis (OP)	pLoF	0.001	low_outlier	ctrl	296143	SLC3A1	ENSG00000138079	FALSE	FALSE	563	0.0196506	0.0220911	-0.016686	0.0559872	0.0197 [-0.0167, 0.0560]	0.187	0.984
91748	2.2	exomewide_scan	not_conditioned	osteoporosis	Osteoporosis (OP)	pLoF	0.001	high_outlier	case	17650	SLC41A2	ENSG00000136052	FALSE	FALSE	2	-0.312796	0.54288	-1.20575	0.580162	-0.313 [-1.21, 0.580]	0.282	0.984
91772	2.2	exomewide_scan	not_conditioned	osteoporosis	Osteoporosis (OP)	pLoF	0.001	high_outlier	case	17650	SLC45A3	ENSG00000158715	FALSE	FALSE	1	-0.443039	0.769615	-1.70894	0.822865	-0.443 [-1.71, 0.823]	0.282	0.984
91831	2.2	exomewide_scan	not_conditioned	osteoporosis	Osteoporosis (OP)	pLoF	0.001	low_outlier	ctrl	296143	SLC5A2	ENSG00000140675	FALSE	FALSE	310	0.0243141	0.0283221	-0.0222716	0.0708998	0.0243 [-0.0223, 0.0709]	0.195	0.984
91849	2.2	exomewide_scan	not_conditioned	osteoporosis	Osteoporosis (OP)	pLoF	0.001	low_outlier	ctrl	296143	SLC66A2	ENSG00000122490	FALSE	FALSE	135	0.0336169	0.042033	-0.0355212	0.102755	0.0336 [-0.0355, 0.103]	0.212	0.984
91925	2.2	exomewide_scan	not_conditioned	osteoporosis	Osteoporosis (OP)	pLoF	0.001	high_outlier	case	17650	SLC9A4	ENSG00000180251	FALSE	FALSE	26	-0.0885953	0.15098	-0.336935	0.159745	-0.0886 [-0.337, 0.160]	0.279	0.984
91936	2.2	exomewide_scan	not_conditioned	osteoporosis	Osteoporosis (OP)	pLoF	0.001	low_outlier	ctrl	296143	SLC9C1	ENSG00000172139	FALSE	FALSE	479	0.0186255	0.0227928	-0.0188653	0.0561163	0.0186 [-0.0189, 0.0561]	0.207	0.984
91995	2.2	exomewide_scan	not_conditioned	osteoporosis	Osteoporosis (OP)	pLoF	0.001	high_outlier	case	17650	SLK	ENSG00000065613	FALSE	FALSE	4	-0.220553	0.380763	-0.846852	0.405746	-0.221 [-0.847, 0.406]	0.281	0.984
92110	2.2	exomewide_scan	not_conditioned	osteoporosis	Osteoporosis (OP)	pLoF	0.001	low_outlier	ctrl	296143	SMIM19	ENSG00000176209	FALSE	FALSE	19	0.0926943	0.11389	-0.0946381	0.280027	0.0927 [-0.0946, 0.280]	0.208	0.984
92151	2.2	exomewide_scan	not_conditioned	osteoporosis	Osteoporosis (OP)	pLoF	0.001	low_outlier	ctrl	296143	SMPD2	ENSG00000135587	FALSE	FALSE	135	0.0412267	0.0489102	-0.0392234	0.121677	0.0412 [-0.0392, 0.122]	0.2	0.984
92157	2.2	exomewide_scan	not_conditioned	osteoporosis	Osteoporosis (OP)	pLoF	0.001	low_outlier	ctrl	296143	SMPDL3A	ENSG00000172594	FALSE	FALSE	225	0.0328649	0.0378915	-0.0294611	0.0951909	0.0329 [-0.0295, 0.0952]	0.193	0.984
92210	2.2	exomewide_scan	not_conditioned	osteoporosis	Osteoporosis (OP)	pLoF	0.001	high_outlier	case	17650	SNCAIP	ENSG00000064692	FALSE	FALSE	1	-0.44846	0.764159	-1.70539	0.80847	-0.448 [-1.71, 0.808]	0.279	0.984
92214	2.2	exomewide_scan	not_conditioned	osteoporosis	Osteoporosis (OP)	pLoF	0.001	low_outlier	ctrl	296143	SND1	ENSG00000197157	FALSE	FALSE	48	0.0627039	0.0787117	-0.0667653	0.192173	0.0627 [-0.0668, 0.192]	0.213	0.984
92217	2.2	exomewide_scan	not_conditioned	osteoporosis	Osteoporosis (OP)	pLoF	0.001	high_outlier	case	17650	SNED1	ENSG00000162804	FALSE	FALSE	9	-0.148413	0.256518	-0.570348	0.273522	-0.148 [-0.570, 0.274]	0.281	0.984
92299	2.2	exomewide_scan	not_conditioned	osteoporosis	Osteoporosis (OP)	pLoF	0.001	low_outlier	ctrl	296143	SNX29	ENSG00000048471	FALSE	FALSE	178	0.03052	0.0373679	-0.0309447	0.0919847	0.0305 [-0.0309, 0.0920]	0.207	0.984
92308	2.2	exomewide_scan	not_conditioned	osteoporosis	Osteoporosis (OP)	pLoF	0.001	low_outlier	ctrl	296143	SNX33	ENSG00000173548	FALSE	FALSE	38	0.0703935	0.0805571	-0.0621111	0.202898	0.0704 [-0.0621, 0.203]	0.191	0.984
92327	2.2	exomewide_scan	not_conditioned	osteoporosis	Osteoporosis (OP)	pLoF	0.001	low_outlier	ctrl	296143	SOCS1	ENSG00000185338	FALSE	FALSE	2	0.300239	0.352424	-0.279447	0.879925	0.300 [-0.279, 0.880]	0.197	0.984
92365	2.2	exomewide_scan	not_conditioned	osteoporosis	Osteoporosis (OP)	pLoF	0.001	low_outlier	ctrl	296143	SORD	ENSG00000140263	FALSE	FALSE	157	0.0325963	0.0396399	-0.0326055	0.0977981	0.0326 [-0.0326, 0.0978]	0.205	0.984
92367	2.2	exomewide_scan	not_conditioned	osteoporosis	Osteoporosis (OP)	pLoF	0.001	low_outlier	ctrl	296143	SORL1	ENSG00000137642	FALSE	FALSE	136	0.0412483	0.046505	-0.0352456	0.117742	0.0412 [-0.0352, 0.118]	0.188	0.984
92451	2.2	exomewide_scan	not_conditioned	osteoporosis	Osteoporosis (OP)	pLoF	0.001	low_outlier	ctrl	296143	SPAG5	ENSG00000076382	FALSE	FALSE	272	0.0274779	0.030872	-0.023302	0.0782578	0.0275 [-0.0233, 0.0783]	0.187	0.984
92614	2.2	exomewide_scan	not_conditioned	osteoporosis	Osteoporosis (OP)	pLoF	0.001	high_outlier	case	17650	SPHK1	ENSG00000176170	FALSE	FALSE	13	-0.122897	0.211799	-0.471275	0.225481	-0.123 [-0.471, 0.225]	0.281	0.984
92622	2.2	exomewide_scan	not_conditioned	osteoporosis	Osteoporosis (OP)	pLoF	0.001	low_outlier	ctrl	296143	SPICE1	ENSG00000163611	FALSE	FALSE	225	0.0268646	0.0332418	-0.0278133	0.0815425	0.0269 [-0.0278, 0.0815]	0.209	0.984
92673	2.2	exomewide_scan	not_conditioned	osteoporosis	Osteoporosis (OP)	pLoF	0.001	low_outlier	ctrl	296143	SPOCK3	ENSG00000196104	FALSE	FALSE	17	0.10073	0.124962	-0.104814	0.306274	0.101 [-0.105, 0.306]	0.21	0.984
92738	2.2	exomewide_scan	not_conditioned	osteoporosis	Osteoporosis (OP)	pLoF	0.001	low_outlier	ctrl	296143	SPSB3	ENSG00000162032	FALSE	FALSE	45	0.0623421	0.0743035	-0.0598763	0.18456	0.0623 [-0.0599, 0.185]	0.201	0.984
92759	2.2	exomewide_scan	not_conditioned	osteoporosis	Osteoporosis (OP)	pLoF	0.001	low_outlier	ctrl	296143	SPTLC3	ENSG00000172296	FALSE	FALSE	109	0.03855	0.0470246	-0.0387986	0.115899	0.0386 [-0.0388, 0.116]	0.206	0.984
92869	2.2	exomewide_scan	not_conditioned	osteoporosis	Osteoporosis (OP)	pLoF	0.001	low_outlier	ctrl	296143	SSB	ENSG00000138385	FALSE	FALSE	23	0.094394	0.109197	-0.0852191	0.274007	0.0944 [-0.0852, 0.274]	0.194	0.984
92919	2.2	exomewide_scan	not_conditioned	osteoporosis	Osteoporosis (OP)	pLoF	0.001	high_outlier	case	17650	ST18	ENSG00000147488	FALSE	FALSE	2	-0.310107	0.539378	-1.1973	0.577091	-0.310 [-1.20, 0.577]	0.283	0.984
93008	2.2	exomewide_scan	not_conditioned	osteoporosis	Osteoporosis (OP)	pLoF	0.001	high_outlier	case	17650	STAT1	ENSG00000115415	FALSE	FALSE	4	-0.223812	0.384679	-0.856553	0.408929	-0.224 [-0.857, 0.409]	0.28	0.984
93045	2.2	exomewide_scan	not_conditioned	osteoporosis	Osteoporosis (OP)	pLoF	0.001	low_outlier	ctrl	296143	STIM1	ENSG00000167323	FALSE	FALSE	25	0.0948904	0.108448	-0.0834907	0.273271	0.0949 [-0.0835, 0.273]	0.191	0.984
93060	2.2	exomewide_scan	not_conditioned	osteoporosis	Osteoporosis (OP)	pLoF	0.001	low_outlier	ctrl	296143	STK17A	ENSG00000164543	FALSE	FALSE	140	0.0408797	0.046096	-0.0349415	0.116701	0.0409 [-0.0349, 0.117]	0.188	0.984
93139	2.2	exomewide_scan	not_conditioned	osteoporosis	Osteoporosis (OP)	pLoF	0.001	low_outlier	ctrl	296143	STRADB	ENSG00000082146	FALSE	FALSE	67	0.0510302	0.0639836	-0.0542135	0.156274	0.0510 [-0.0542, 0.156]	0.213	0.984
93185	2.2	exomewide_scan	not_conditioned	osteoporosis	Osteoporosis (OP)	pLoF	0.001	low_outlier	ctrl	296143	STX4	ENSG00000103496	FALSE	FALSE	109	0.038433	0.047747	-0.0401038	0.11697	0.0384 [-0.0401, 0.117]	0.21	0.984
93210	2.2	exomewide_scan	not_conditioned	osteoporosis	Osteoporosis (OP)	pLoF	0.001	low_outlier	ctrl	296143	STYXL1	ENSG00000127952	FALSE	FALSE	106	0.0433912	0.0529725	-0.0437408	0.130523	0.0434 [-0.0437, 0.131]	0.206	0.984
93222	2.2	exomewide_scan	not_conditioned	osteoporosis	Osteoporosis (OP)	pLoF	0.001	low_outlier	ctrl	296143	SUCNR1	ENSG00000198829	FALSE	FALSE	13	0.118543	0.138245	-0.10885	0.345936	0.119 [-0.109, 0.346]	0.196	0.984
93442	2.2	exomewide_scan	not_conditioned	osteoporosis	Osteoporosis (OP)	pLoF	0.001	high_outlier	case	17650	SYT17	ENSG00000103528	FALSE	FALSE	2	-0.307738	0.538936	-1.19421	0.578733	-0.308 [-1.19, 0.579]	0.284	0.984
93509	2.2	exomewide_scan	not_conditioned	osteoporosis	Osteoporosis (OP)	pLoF	0.001	low_outlier	ctrl	296143	TAF11	ENSG00000064995	FALSE	FALSE	19	0.104909	0.130348	-0.109494	0.319312	0.105 [-0.109, 0.319]	0.21	0.984
93565	2.2	exomewide_scan	not_conditioned	osteoporosis	Osteoporosis (OP)	pLoF	0.001	low_outlier	ctrl	296143	TAMALIN	ENSG00000161835	FALSE	FALSE	24	0.0851369	0.104276	-0.0863819	0.256656	0.0851 [-0.0864, 0.257]	0.207	0.984
93596	2.2	exomewide_scan	not_conditioned	osteoporosis	Osteoporosis (OP)	pLoF	0.001	low_outlier	ctrl	296143	TARM1	ENSG00000248385	FALSE	FALSE	134	0.0349344	0.0417905	-0.0338049	0.103674	0.0349 [-0.0338, 0.104]	0.202	0.984
93766	2.2	exomewide_scan	not_conditioned	osteoporosis	Osteoporosis (OP)	pLoF	0.001	low_outlier	ctrl	296143	TBX10	ENSG00000167800	FALSE	FALSE	326	0.0244437	0.0299551	-0.0248281	0.0737155	0.0244 [-0.0248, 0.0737]	0.207	0.984
93775	2.2	exomewide_scan	not_conditioned	osteoporosis	Osteoporosis (OP)	pLoF	0.001	low_outlier	ctrl	296143	TBX20	ENSG00000164532	FALSE	FALSE	10	0.137597	0.172437	-0.146037	0.421231	0.138 [-0.146, 0.421]	0.212	0.984
93787	2.2	exomewide_scan	not_conditioned	osteoporosis	Osteoporosis (OP)	pLoF	0.001	high_outlier	case	17650	TBXAS1	ENSG00000059377	FALSE	FALSE	19	-0.103611	0.178301	-0.39689	0.189668	-0.104 [-0.397, 0.190]	0.281	0.984
93846	2.2	exomewide_scan	not_conditioned	osteoporosis	Osteoporosis (OP)	pLoF	0.001	high_outlier	case	17650	TCL1A	ENSG00000100721	FALSE	FALSE	1	-0.446781	0.760194	-1.69719	0.803627	-0.447 [-1.70, 0.804]	0.278	0.984
93847	2.2	exomewide_scan	not_conditioned	osteoporosis	Osteoporosis (OP)	pLoF	0.001	low_outlier	ctrl	296143	TCL1B	ENSG00000213231	FALSE	FALSE	81	0.0488836	0.0547939	-0.0412443	0.139012	0.0489 [-0.0412, 0.139]	0.186	0.984
93929	2.2	exomewide_scan	not_conditioned	osteoporosis	Osteoporosis (OP)	pLoF	0.001	high_outlier	case	17650	TEDC2	ENSG00000162062	FALSE	FALSE	25	-0.0880159	0.152532	-0.338909	0.162877	-0.0880 [-0.339, 0.163]	0.282	0.984
93956	2.2	exomewide_scan	not_conditioned	osteoporosis	Osteoporosis (OP)	pLoF	0.001	low_outlier	ctrl	296143	TENM3	ENSG00000218336	FALSE	FALSE	65	0.0526363	0.0639117	-0.0524891	0.157762	0.0526 [-0.0525, 0.158]	0.205	0.984
94020	2.2	exomewide_scan	not_conditioned	osteoporosis	Osteoporosis (OP)	pLoF	0.001	low_outlier	ctrl	296143	TEX26	ENSG00000175664	FALSE	FALSE	127	0.0353914	0.0438451	-0.0367274	0.10751	0.0354 [-0.0367, 0.108]	0.21	0.984
94050	2.2	exomewide_scan	not_conditioned	osteoporosis	Osteoporosis (OP)	pLoF	0.001	low_outlier	ctrl	296143	TEX55	ENSG00000163424	FALSE	FALSE	160	0.0338471	0.039416	-0.0309865	0.0986807	0.0338 [-0.0310, 0.0987]	0.195	0.984
94065	2.2	exomewide_scan	not_conditioned	osteoporosis	Osteoporosis (OP)	pLoF	0.001	low_outlier	ctrl	296143	TFB1M	ENSG00000029639	FALSE	FALSE	365	0.0256707	0.0297569	-0.023275	0.0746164	0.0257 [-0.0233, 0.0746]	0.194	0.984
94084	2.2	exomewide_scan	not_conditioned	osteoporosis	Osteoporosis (OP)	pLoF	0.001	low_outlier	ctrl	296143	TFIP11	ENSG00000100109	FALSE	FALSE	263	0.0262523	0.030013	-0.0231147	0.0756193	0.0263 [-0.0231, 0.0756]	0.191	0.984
94116	2.2	exomewide_scan	not_conditioned	osteoporosis	Osteoporosis (OP)	pLoF	0.001	low_outlier	ctrl	296143	TGFBR3L	ENSG00000260001	FALSE	FALSE	57	0.0546386	0.0640671	-0.0507424	0.16002	0.0546 [-0.0507, 0.160]	0.197	0.984
94149	2.2	exomewide_scan	not_conditioned	osteoporosis	Osteoporosis (OP)	pLoF	0.001	low_outlier	ctrl	296143	THAP12	ENSG00000137492	FALSE	FALSE	79	0.0528285	0.0610117	-0.0475268	0.153184	0.0528 [-0.0475, 0.153]	0.193	0.984
94198	2.2	exomewide_scan	not_conditioned	osteoporosis	Osteoporosis (OP)	pLoF	0.001	low_outlier	ctrl	296143	THOC3	ENSG00000051596	FALSE	FALSE	28	0.084334	0.0961082	-0.0737499	0.242418	0.0843 [-0.0737, 0.242]	0.19	0.984
94256	2.2	exomewide_scan	not_conditioned	osteoporosis	Osteoporosis (OP)	pLoF	0.001	low_outlier	ctrl	296143	TIGD3	ENSG00000173825	FALSE	FALSE	119	0.0423511	0.0497149	-0.0394226	0.124125	0.0424 [-0.0394, 0.124]	0.197	0.984
94378	2.2	exomewide_scan	not_conditioned	osteoporosis	Osteoporosis (OP)	pLoF	0.001	low_outlier	ctrl	296143	TLR9	ENSG00000239732	FALSE	FALSE	51	0.0581291	0.0698013	-0.0566838	0.172942	0.0581 [-0.0567, 0.173]	0.202	0.984
94414	2.2	exomewide_scan	not_conditioned	osteoporosis	Osteoporosis (OP)	pLoF	0.001	low_outlier	ctrl	296143	TM9SF3	ENSG00000077147	FALSE	FALSE	4	0.211274	0.248593	-0.197625	0.620173	0.211 [-0.198, 0.620]	0.198	0.984
94448	2.2	exomewide_scan	not_conditioned	osteoporosis	Osteoporosis (OP)	pLoF	0.001	low_outlier	ctrl	296143	TMCO1	ENSG00000143183	FALSE	FALSE	309	0.025773	0.0303325	-0.0241195	0.0756655	0.0258 [-0.0241, 0.0757]	0.198	0.984
94594	2.2	exomewide_scan	not_conditioned	osteoporosis	Osteoporosis (OP)	pLoF	0.001	low_outlier	ctrl	296143	TMEM167B	ENSG00000215717	FALSE	FALSE	7	0.176645	0.201426	-0.154671	0.507961	0.177 [-0.155, 0.508]	0.19	0.984
94618	2.2	exomewide_scan	not_conditioned	osteoporosis	Osteoporosis (OP)	pLoF	0.001	low_outlier	ctrl	296143	TMEM179	ENSG00000258986	FALSE	FALSE	36	0.0730025	0.0821844	-0.0621788	0.208184	0.0730 [-0.0622, 0.208]	0.187	0.984
94647	2.2	exomewide_scan	not_conditioned	osteoporosis	Osteoporosis (OP)	pLoF	0.001	high_outlier	case	17650	TMEM191C	ENSG00000206140	FALSE	FALSE	49	-0.0646114	0.108638	-0.243305	0.114082	-0.0646 [-0.243, 0.114]	0.276	0.984
94648	2.2	exomewide_scan	not_conditioned	osteoporosis	Osteoporosis (OP)	pLoF	0.001	low_outlier	ctrl	296143	TMEM192	ENSG00000170088	FALSE	FALSE	29	0.0802171	0.0956781	-0.0771594	0.237594	0.0802 [-0.0772, 0.238]	0.201	0.984
94659	2.2	exomewide_scan	not_conditioned	osteoporosis	Osteoporosis (OP)	pLoF	0.001	high_outlier	case	17650	TMEM200B	ENSG00000253304	FALSE	FALSE	7	-0.170418	0.290921	-0.64894	0.308104	-0.170 [-0.649, 0.308]	0.279	0.984
94682	2.2	exomewide_scan	not_conditioned	osteoporosis	Osteoporosis (OP)	pLoF	0.001	low_outlier	ctrl	296143	TMEM215	ENSG00000188133	FALSE	FALSE	32	0.0693813	0.0864215	-0.0727694	0.211532	0.0694 [-0.0728, 0.212]	0.211	0.984
94749	2.2	exomewide_scan	not_conditioned	osteoporosis	Osteoporosis (OP)	pLoF	0.001	low_outlier	ctrl	296143	TMEM253	ENSG00000232070	FALSE	FALSE	72	0.049305	0.0581165	-0.0462881	0.144898	0.0493 [-0.0463, 0.145]	0.198	0.984
94959	2.2	exomewide_scan	not_conditioned	osteoporosis	Osteoporosis (OP)	pLoF	0.001	low_outlier	ctrl	296143	TMUB1	ENSG00000164897	FALSE	FALSE	21	0.101399	0.118996	-0.094332	0.29713	0.101 [-0.0943, 0.297]	0.197	0.984
95009	2.2	exomewide_scan	not_conditioned	osteoporosis	Osteoporosis (OP)	pLoF	0.001	low_outlier	ctrl	296143	TNFRSF1A	ENSG00000067182	FALSE	FALSE	4	0.222676	0.255416	-0.197446	0.642798	0.223 [-0.197, 0.643]	0.192	0.984
95030	2.2	exomewide_scan	not_conditioned	osteoporosis	Osteoporosis (OP)	pLoF	0.001	low_outlier	ctrl	296143	TNFSF13	ENSG00000161955	FALSE	FALSE	86	0.0482094	0.0548861	-0.0420702	0.138489	0.0482 [-0.0421, 0.138]	0.19	0.984
95046	2.2	exomewide_scan	not_conditioned	osteoporosis	Osteoporosis (OP)	pLoF	0.001	high_outlier	case	17650	TNIP2	ENSG00000168884	FALSE	FALSE	5	-0.195957	0.34367	-0.761244	0.36933	-0.196 [-0.761, 0.369]	0.284	0.984
95078	2.2	exomewide_scan	not_conditioned	osteoporosis	Osteoporosis (OP)	pLoF	0.001	low_outlier	ctrl	296143	TNP1	ENSG00000118245	FALSE	FALSE	3	0.264326	0.302342	-0.232982	0.761634	0.264 [-0.233, 0.762]	0.191	0.984
95201	2.2	exomewide_scan	not_conditioned	osteoporosis	Osteoporosis (OP)	pLoF	0.001	low_outlier	ctrl	296143	TP53TG5	ENSG00000124251	FALSE	FALSE	129	0.0355072	0.0432274	-0.0355955	0.10661	0.0355 [-0.0356, 0.107]	0.206	0.984
95229	2.2	exomewide_scan	not_conditioned	osteoporosis	Osteoporosis (OP)	pLoF	0.001	high_outlier	case	17650	TPH2	ENSG00000139287	FALSE	FALSE	4	-0.220283	0.383861	-0.851678	0.411112	-0.220 [-0.852, 0.411]	0.283	0.984
95303	2.2	exomewide_scan	not_conditioned	osteoporosis	Osteoporosis (OP)	pLoF	0.001	low_outlier	ctrl	296143	TRAF3IP1	ENSG00000204104	FALSE	FALSE	206	0.0316832	0.0364989	-0.0283521	0.0917185	0.0317 [-0.0284, 0.0917]	0.193	0.984
95307	2.2	exomewide_scan	not_conditioned	osteoporosis	Osteoporosis (OP)	pLoF	0.001	low_outlier	ctrl	296143	TRAF3IP3	ENSG00000009790	FALSE	FALSE	153	0.0368177	0.0430951	-0.0340674	0.107703	0.0368 [-0.0341, 0.108]	0.196	0.984
95332	2.2	exomewide_scan	not_conditioned	osteoporosis	Osteoporosis (OP)	pLoF	0.001	low_outlier	ctrl	296143	TRAPPC1	ENSG00000170043	FALSE	FALSE	193	0.0298908	0.0366447	-0.0303844	0.090166	0.0299 [-0.0304, 0.0902]	0.207	0.984
95545	2.2	exomewide_scan	not_conditioned	osteoporosis	Osteoporosis (OP)	pLoF	0.001	low_outlier	ctrl	296143	TRIP12	ENSG00000153827	FALSE	FALSE	3	0.247107	0.302342	-0.250201	0.744415	0.247 [-0.250, 0.744]	0.207	0.984
95606	2.2	exomewide_scan	not_conditioned	osteoporosis	Osteoporosis (OP)	pLoF	0.001	low_outlier	ctrl	296143	TRPC4AP	ENSG00000100991	FALSE	FALSE	166	0.0304828	0.0381089	-0.0322008	0.0931664	0.0305 [-0.0322, 0.0932]	0.212	0.984
95666	2.2	exomewide_scan	not_conditioned	osteoporosis	Osteoporosis (OP)	pLoF	0.001	low_outlier	ctrl	296143	TSEN54	ENSG00000182173	FALSE	FALSE	152	0.0361926	0.0412894	-0.0317224	0.104108	0.0362 [-0.0317, 0.104]	0.19	0.984
95675	2.2	exomewide_scan	not_conditioned	osteoporosis	Osteoporosis (OP)	pLoF	0.001	low_outlier	ctrl	296143	TSGA13	ENSG00000213265	FALSE	FALSE	427	0.023548	0.0264073	-0.0198881	0.0669841	0.0235 [-0.0199, 0.0670]	0.186	0.984
95700	2.2	exomewide_scan	not_conditioned	osteoporosis	Osteoporosis (OP)	pLoF	0.001	low_outlier	ctrl	296143	TSPAN1	ENSG00000117472	FALSE	FALSE	34	0.074742	0.0914	-0.0755976	0.225082	0.0747 [-0.0756, 0.225]	0.207	0.984
95733	2.2	exomewide_scan	not_conditioned	osteoporosis	Osteoporosis (OP)	pLoF	0.001	low_outlier	ctrl	296143	TSPAN5	ENSG00000168785	FALSE	FALSE	9	0.13958	0.171742	-0.14291	0.42207	0.140 [-0.143, 0.422]	0.208	0.984
95771	2.2	exomewide_scan	not_conditioned	osteoporosis	Osteoporosis (OP)	pLoF	0.001	high_outlier	case	17650	TSTD3	ENSG00000279170	FALSE	FALSE	6	-0.190156	0.323627	-0.722475	0.342163	-0.190 [-0.722, 0.342]	0.278	0.984
95970	2.2	exomewide_scan	not_conditioned	osteoporosis	Osteoporosis (OP)	pLoF	0.001	low_outlier	ctrl	296143	TUSC3	ENSG00000104723	FALSE	FALSE	126	0.0362475	0.0442339	-0.0365108	0.109006	0.0362 [-0.0365, 0.109]	0.206	0.984
95982	2.2	exomewide_scan	not_conditioned	osteoporosis	Osteoporosis (OP)	pLoF	0.001	low_outlier	ctrl	296143	TVP23C	ENSG00000175106	FALSE	FALSE	62	0.0529058	0.0646395	-0.0534167	0.159228	0.0529 [-0.0534, 0.159]	0.207	0.984
96017	2.2	exomewide_scan	not_conditioned	osteoporosis	Osteoporosis (OP)	pLoF	0.001	high_outlier	case	17423	TXNDC8	ENSG00000204193	FALSE	FALSE	1	-0.435964	0.759936	-1.68595	0.814019	-0.436 [-1.69, 0.814]	0.283	0.984
96024	2.2	exomewide_scan	not_conditioned	osteoporosis	Osteoporosis (OP)	pLoF	0.001	high_outlier	case	17650	TXNL4A	ENSG00000141759	FALSE	FALSE	4	-0.22037	0.379557	-0.844686	0.403946	-0.220 [-0.845, 0.404]	0.281	0.984
96034	2.2	exomewide_scan	not_conditioned	osteoporosis	Osteoporosis (OP)	pLoF	0.001	high_outlier	case	17650	TYK2	ENSG00000105397	FALSE	FALSE	2	-0.310828	0.536384	-1.1931	0.571445	-0.311 [-1.19, 0.571]	0.281	0.984
96039	2.2	exomewide_scan	not_conditioned	osteoporosis	Osteoporosis (OP)	pLoF	0.001	low_outlier	ctrl	296143	TYR	ENSG00000077498	FALSE	FALSE	509	0.0210885	0.024054	-0.0184768	0.0606538	0.0211 [-0.0185, 0.0607]	0.19	0.984
96074	2.2	exomewide_scan	not_conditioned	osteoporosis	Osteoporosis (OP)	pLoF	0.001	low_outlier	ctrl	296143	UBA6	ENSG00000033178	FALSE	FALSE	74	0.0477075	0.0599009	-0.0508207	0.146236	0.0477 [-0.0508, 0.146]	0.213	0.984
96092	2.2	exomewide_scan	not_conditioned	osteoporosis	Osteoporosis (OP)	pLoF	0.001	high_outlier	case	17650	UBASH3A	ENSG00000160185	FALSE	FALSE	15	-0.113901	0.196636	-0.437338	0.209536	-0.114 [-0.437, 0.210]	0.281	0.984
96103	2.2	exomewide_scan	not_conditioned	osteoporosis	Osteoporosis (OP)	pLoF	0.001	low_outlier	ctrl	296143	UBE2D1	ENSG00000072401	FALSE	FALSE	16	0.107159	0.124299	-0.0972947	0.311613	0.107 [-0.0973, 0.312]	0.194	0.984
96113	2.2	exomewide_scan	not_conditioned	osteoporosis	Osteoporosis (OP)	pLoF	0.001	low_outlier	ctrl	296143	UBE2G2	ENSG00000184787	FALSE	FALSE	14	0.108753	0.13142	-0.107414	0.32492	0.109 [-0.107, 0.325]	0.204	0.984
96118	2.2	exomewide_scan	not_conditioned	osteoporosis	Osteoporosis (OP)	pLoF	0.001	low_outlier	ctrl	296143	UBE2J2	ENSG00000160087	FALSE	FALSE	3	0.253086	0.307682	-0.253006	0.759178	0.253 [-0.253, 0.759]	0.205	0.984
96149	2.2	exomewide_scan	not_conditioned	osteoporosis	Osteoporosis (OP)	pLoF	0.001	high_outlier	case	17650	UBE3C	ENSG00000009335	FALSE	FALSE	6	-0.18146	0.317168	-0.703155	0.340235	-0.181 [-0.703, 0.340]	0.284	0.984
96152	2.2	exomewide_scan	not_conditioned	osteoporosis	Osteoporosis (OP)	pLoF	0.001	low_outlier	ctrl	296143	UBE4A	ENSG00000110344	FALSE	FALSE	60	0.0569549	0.0700063	-0.0581952	0.172105	0.0570 [-0.0582, 0.172]	0.208	0.984
96285	2.2	exomewide_scan	not_conditioned	osteoporosis	Osteoporosis (OP)	pLoF	0.001	low_outlier	ctrl	296143	UGT2B11	ENSG00000213759	FALSE	FALSE	251	0.0282021	0.032534	-0.0253116	0.0817158	0.0282 [-0.0253, 0.0817]	0.193	0.984
96354	2.2	exomewide_scan	not_conditioned	osteoporosis	Osteoporosis (OP)	pLoF	0.001	high_outlier	case	17650	UNC5CL	ENSG00000124602	FALSE	FALSE	21	-0.10107	0.173079	-0.38576	0.18362	-0.101 [-0.386, 0.184]	0.28	0.984
96376	2.2	exomewide_scan	not_conditioned	osteoporosis	Osteoporosis (OP)	pLoF	0.001	low_outlier	ctrl	296143	UPF3A	ENSG00000169062	FALSE	FALSE	263	0.0248933	0.0304752	-0.0252339	0.0750205	0.0249 [-0.0252, 0.0750]	0.207	0.984
96385	2.2	exomewide_scan	not_conditioned	osteoporosis	Osteoporosis (OP)	pLoF	0.001	high_outlier	case	17650	UPK3A	ENSG00000100373	FALSE	FALSE	27	-0.0848032	0.146256	-0.325373	0.155767	-0.0848 [-0.325, 0.156]	0.281	0.984
96397	2.2	exomewide_scan	not_conditioned	osteoporosis	Osteoporosis (OP)	pLoF	0.001	low_outlier	ctrl	296143	UQCC2	ENSG00000137288	FALSE	FALSE	31	0.0871191	0.10205	-0.0807382	0.254976	0.0871 [-0.0807, 0.255]	0.197	0.984
96400	2.2	exomewide_scan	not_conditioned	osteoporosis	Osteoporosis (OP)	pLoF	0.001	low_outlier	ctrl	296143	UQCR10	ENSG00000184076	FALSE	FALSE	31	0.0724014	0.0873849	-0.071334	0.216137	0.0724 [-0.0713, 0.216]	0.204	0.984
96426	2.2	exomewide_scan	not_conditioned	osteoporosis	Osteoporosis (OP)	pLoF	0.001	high_outlier	case	17650	URI1	ENSG00000105176	FALSE	FALSE	24	-0.0905362	0.154932	-0.345377	0.164304	-0.0905 [-0.345, 0.164]	0.279	0.984
96469	2.2	exomewide_scan	not_conditioned	osteoporosis	Osteoporosis (OP)	pLoF	0.001	low_outlier	ctrl	11459	USP17L15	ENSG00000223569	FALSE	FALSE	12	0.129427	0.148809	-0.115342	0.374196	0.129 [-0.115, 0.374]	0.192	0.984
96500	2.2	exomewide_scan	not_conditioned	osteoporosis	Osteoporosis (OP)	pLoF	0.001	low_outlier	ctrl	296143	USP30	ENSG00000135093	FALSE	FALSE	83	0.0452306	0.0560785	-0.0470103	0.137472	0.0452 [-0.0470, 0.137]	0.21	0.984
96509	2.2	exomewide_scan	not_conditioned	osteoporosis	Osteoporosis (OP)	pLoF	0.001	high_outlier	case	17649	USP34	ENSG00000115464	FALSE	FALSE	2	-0.315685	0.543999	-1.21048	0.579114	-0.316 [-1.21, 0.579]	0.281	0.984
96546	2.2	exomewide_scan	not_conditioned	osteoporosis	Osteoporosis (OP)	pLoF	0.001	high_outlier	case	17650	USP6	ENSG00000129204	FALSE	FALSE	73	-0.0521829	0.0895468	-0.199474	0.0951085	-0.0522 [-0.199, 0.0951]	0.28	0.984
96656	2.2	exomewide_scan	not_conditioned	osteoporosis	Osteoporosis (OP)	pLoF	0.001	high_outlier	case	17650	VEPH1	ENSG00000197415	FALSE	FALSE	46	-0.0665225	0.112414	-0.251427	0.118382	-0.0665 [-0.251, 0.118]	0.277	0.984
96659	2.2	exomewide_scan	not_conditioned	osteoporosis	Osteoporosis (OP)	pLoF	0.001	low_outlier	ctrl	296143	VEZT	ENSG00000028203	FALSE	FALSE	84	0.0472009	0.0557437	-0.0444893	0.138891	0.0472 [-0.0445, 0.139]	0.199	0.984
96704	2.2	exomewide_scan	not_conditioned	osteoporosis	Osteoporosis (OP)	pLoF	0.001	high_outlier	case	17650	VPREB1	ENSG00000169575	FALSE	FALSE	6	-0.18092	0.310088	-0.690969	0.329129	-0.181 [-0.691, 0.329]	0.28	0.984
96759	2.2	exomewide_scan	not_conditioned	osteoporosis	Osteoporosis (OP)	pLoF	0.001	low_outlier	ctrl	296143	VPS51	ENSG00000149823	FALSE	FALSE	88	0.050017	0.0578087	-0.0450698	0.145104	0.0500 [-0.0451, 0.145]	0.193	0.984
96805	2.2	exomewide_scan	not_conditioned	osteoporosis	Osteoporosis (OP)	pLoF	0.001	low_outlier	ctrl	296143	VSTM5	ENSG00000214376	FALSE	FALSE	193	0.0317906	0.0390421	-0.0324279	0.0960091	0.0318 [-0.0324, 0.0960]	0.208	0.984
96811	2.2	exomewide_scan	not_conditioned	osteoporosis	Osteoporosis (OP)	pLoF	0.001	low_outlier	ctrl	296143	VTA1	ENSG00000009844	FALSE	FALSE	41	0.0750689	0.0887374	-0.0708911	0.221029	0.0751 [-0.0709, 0.221]	0.199	0.984
96931	2.2	exomewide_scan	not_conditioned	osteoporosis	Osteoporosis (OP)	pLoF	0.001	low_outlier	ctrl	296143	WDR4	ENSG00000160193	FALSE	FALSE	117	0.0386862	0.0454684	-0.0361027	0.113475	0.0387 [-0.0361, 0.113]	0.197	0.984
97055	2.2	exomewide_scan	not_conditioned	osteoporosis	Osteoporosis (OP)	pLoF	0.001	low_outlier	ctrl	296143	WNT10A	ENSG00000135925	FALSE	FALSE	116	0.0389449	0.048631	-0.041046	0.118936	0.0389 [-0.0410, 0.119]	0.212	0.984
97112	2.2	exomewide_scan	not_conditioned	osteoporosis	Osteoporosis (OP)	pLoF	0.001	high_outlier	case	17650	WWOX	ENSG00000186153	FALSE	FALSE	4	-0.217465	0.381094	-0.844309	0.409379	-0.217 [-0.844, 0.409]	0.284	0.984
97211	2.2	exomewide_scan	not_conditioned	osteoporosis	Osteoporosis (OP)	pLoF	0.001	high_outlier	case	17650	YES1	ENSG00000176105	FALSE	FALSE	1	-0.437363	0.75892	-1.68568	0.810949	-0.437 [-1.69, 0.811]	0.282	0.984
97343	2.2	exomewide_scan	not_conditioned	osteoporosis	Osteoporosis (OP)	pLoF	0.001	low_outlier	ctrl	296143	ZBTB48	ENSG00000204859	FALSE	FALSE	58	0.056944	0.0699827	-0.0581673	0.172055	0.0569 [-0.0582, 0.172]	0.208	0.984
97354	2.2	exomewide_scan	not_conditioned	osteoporosis	Osteoporosis (OP)	pLoF	0.001	high_outlier	case	17650	ZBTB7B	ENSG00000160685	FALSE	FALSE	5	-0.199301	0.344259	-0.765557	0.366955	-0.199 [-0.766, 0.367]	0.281	0.984
97432	2.2	exomewide_scan	not_conditioned	osteoporosis	Osteoporosis (OP)	pLoF	0.001	low_outlier	ctrl	296143	ZDHHC1	ENSG00000159714	FALSE	FALSE	245	0.0276432	0.0318549	-0.0247534	0.0800398	0.0276 [-0.0248, 0.0800]	0.193	0.984
97530	2.2	exomewide_scan	not_conditioned	osteoporosis	Osteoporosis (OP)	pLoF	0.001	low_outlier	ctrl	296143	ZFP69B	ENSG00000187801	FALSE	FALSE	70	0.0510118	0.0637035	-0.0537711	0.155795	0.0510 [-0.0538, 0.156]	0.212	0.984
97587	2.2	exomewide_scan	not_conditioned	osteoporosis	Osteoporosis (OP)	pLoF	0.001	low_outlier	ctrl	296143	ZIM3	ENSG00000141946	FALSE	FALSE	17	0.0952634	0.117306	-0.0976878	0.288215	0.0953 [-0.0977, 0.288]	0.208	0.984
97941	2.2	exomewide_scan	not_conditioned	osteoporosis	Osteoporosis (OP)	pLoF	0.001	low_outlier	ctrl	296143	ZNF428	ENSG00000131116	FALSE	FALSE	7	0.146045	0.182804	-0.154641	0.446731	0.146 [-0.155, 0.447]	0.212	0.984
98050	2.2	exomewide_scan	not_conditioned	osteoporosis	Osteoporosis (OP)	pLoF	0.001	low_outlier	ctrl	296136	ZNF525	ENSG00000203326	FALSE	FALSE	69	0.0486892	0.0582315	-0.0470931	0.144471	0.0487 [-0.0471, 0.144]	0.202	0.984
98091	2.2	exomewide_scan	not_conditioned	osteoporosis	Osteoporosis (OP)	pLoF	0.001	low_outlier	ctrl	296143	ZNF557	ENSG00000130544	FALSE	FALSE	38	0.0662087	0.0784634	-0.0628521	0.19527	0.0662 [-0.0629, 0.195]	0.199	0.984
98164	2.2	exomewide_scan	not_conditioned	osteoporosis	Osteoporosis (OP)	pLoF	0.001	low_outlier	ctrl	296143	ZNF599	ENSG00000153896	FALSE	FALSE	40	0.0614715	0.0764771	-0.0643221	0.187265	0.0615 [-0.0643, 0.187]	0.211	0.984
98271	2.2	exomewide_scan	not_conditioned	osteoporosis	Osteoporosis (OP)	pLoF	0.001	high_outlier	case	17650	ZNF689	ENSG00000156853	FALSE	FALSE	1	-0.435709	0.762073	-1.68921	0.81779	-0.436 [-1.69, 0.818]	0.284	0.984
98330	2.2	exomewide_scan	not_conditioned	osteoporosis	Osteoporosis (OP)	pLoF	0.001	low_outlier	ctrl	296143	ZNF728	ENSG00000269067	FALSE	FALSE	9	0.142969	0.161219	-0.122213	0.408151	0.143 [-0.122, 0.408]	0.188	0.984
98364	2.2	exomewide_scan	not_conditioned	osteoporosis	Osteoporosis (OP)	pLoF	0.001	low_outlier	ctrl	296143	ZNF765	ENSG00000196417	FALSE	FALSE	333	0.0218249	0.0265188	-0.0217946	0.0654444	0.0218 [-0.0218, 0.0654]	0.205	0.984
98405	2.2	exomewide_scan	not_conditioned	osteoporosis	Osteoporosis (OP)	pLoF	0.001	low_outlier	ctrl	296143	ZNF792	ENSG00000180884	FALSE	FALSE	4	0.212107	0.241827	-0.185663	0.609877	0.212 [-0.186, 0.610]	0.19	0.984
98496	2.2	exomewide_scan	not_conditioned	osteoporosis	Osteoporosis (OP)	pLoF	0.001	low_outlier	ctrl	295997	ZNG1F	ENSG00000215126	FALSE	FALSE	37	0.06683	0.0763496	-0.0587539	0.192414	0.0668 [-0.0588, 0.192]	0.191	0.984
98527	2.2	exomewide_scan	not_conditioned	osteoporosis	Osteoporosis (OP)	pLoF	0.001	low_outlier	ctrl	296143	ZPLD1	ENSG00000170044	FALSE	FALSE	180	0.0331661	0.0371629	-0.0279614	0.0942936	0.0332 [-0.0280, 0.0943]	0.186	0.984
98609	2.2	exomewide_scan	not_conditioned	osteoporosis	Osteoporosis (OP)	pLoF	0.001	low_outlier	ctrl	296143	ZZEF1	ENSG00000074755	FALSE	FALSE	216	0.028594	0.0344808	-0.0281219	0.0853099	0.0286 [-0.0281, 0.0853]	0.203	0.984
98613	2.2	exomewide_scan	not_conditioned	osteoporosis	Osteoporosis (OP)	pLoF	0.001	low_outlier	ctrl	296143		ENSG00000143248	FALSE	FALSE	17	0.1042	0.129255	-0.108406	0.316806	0.104 [-0.108, 0.317]	0.21	0.984
31	2.2	exomewide_scan	not_conditioned	t2d	Type 2 diabetes (T2D)	pLoF	0.001	high_outlier	case	31716	AAMDC	ENSG00000087884	FALSE	FALSE	2	-0.245173	0.535236	-1.12556	0.635212	-0.245 [-1.13, 0.635]	0.323	0.985
59	2.2	exomewide_scan	not_conditioned	t2d	Type 2 diabetes (T2D)	pLoF	0.001	high_outlier	case	31716	ABCA10	ENSG00000154263	FALSE	FALSE	171	-0.0316089	0.0574868	-0.126166	0.0629485	-0.0316 [-0.126, 0.0629]	0.291	0.985
72	2.2	exomewide_scan	not_conditioned	t2d	Type 2 diabetes (T2D)	pLoF	0.001	low_outlier	ctrl	284661	ABCA6	ENSG00000154262	FALSE	FALSE	628	0.0165501	0.0208937	-0.017817	0.0509172	0.0166 [-0.0178, 0.0509]	0.214	0.985
75	2.2	exomewide_scan	not_conditioned	t2d	Type 2 diabetes (T2D)	pLoF	0.001	high_outlier	case	31716	ABCA7	ENSG00000064687	FALSE	FALSE	166	-0.0266394	0.0581816	-0.12234	0.0690608	-0.0266 [-0.122, 0.0691]	0.324	0.985
117	2.2	exomewide_scan	not_conditioned	t2d	Type 2 diabetes (T2D)	pLoF	0.001	high_outlier	case	31716	ABCC9	ENSG00000069431	FALSE	FALSE	39	-0.0648593	0.12059	-0.263212	0.133494	-0.0649 [-0.263, 0.133]	0.295	0.985
143	2.2	exomewide_scan	not_conditioned	t2d	Type 2 diabetes (T2D)	pLoF	0.001	high_outlier	case	31716	ABHD1	ENSG00000143994	FALSE	FALSE	34	-0.0614248	0.129818	-0.274956	0.152107	-0.0614 [-0.275, 0.152]	0.318	0.985
153	2.2	exomewide_scan	not_conditioned	t2d	Type 2 diabetes (T2D)	pLoF	0.001	high_outlier	case	31716	ABHD13	ENSG00000139826	FALSE	FALSE	2	-0.219375	0.52874	-1.08907	0.650325	-0.219 [-1.09, 0.650]	0.339	0.985
159	2.2	exomewide_scan	not_conditioned	t2d	Type 2 diabetes (T2D)	pLoF	0.001	high_outlier	case	31716	ABHD15	ENSG00000168792	FALSE	FALSE	18	-0.0783444	0.176758	-0.369085	0.212397	-0.0783 [-0.369, 0.212]	0.329	0.985
259	2.2	exomewide_scan	not_conditioned	t2d	Type 2 diabetes (T2D)	pLoF	0.001	high_outlier	case	31716	ACAT2	ENSG00000120437	FALSE	FALSE	20	-0.087321	0.170469	-0.367718	0.193076	-0.0873 [-0.368, 0.193]	0.304	0.985
267	2.2	exomewide_scan	not_conditioned	t2d	Type 2 diabetes (T2D)	pLoF	0.001	high_outlier	case	31716	ACBD6	ENSG00000230124	FALSE	FALSE	3	-0.209456	0.436099	-0.926775	0.507863	-0.209 [-0.927, 0.508]	0.316	0.985
287	2.2	exomewide_scan	not_conditioned	t2d	Type 2 diabetes (T2D)	pLoF	0.001	high_outlier	case	31716	ACIN1	ENSG00000100813	FALSE	FALSE	4	-0.152337	0.37309	-0.766015	0.461341	-0.152 [-0.766, 0.461]	0.342	0.985
297	2.2	exomewide_scan	not_conditioned	t2d	Type 2 diabetes (T2D)	pLoF	0.001	high_outlier	case	31716	ACMSD	ENSG00000153086	FALSE	FALSE	8	-0.12091	0.267518	-0.560938	0.319118	-0.121 [-0.561, 0.319]	0.326	0.985
305	2.2	exomewide_scan	not_conditioned	t2d	Type 2 diabetes (T2D)	pLoF	0.001	high_outlier	case	25587	ACOT1	ENSG00000184227	FALSE	FALSE	27	-0.0622765	0.111262	-0.245286	0.120733	-0.0623 [-0.245, 0.121]	0.288	0.985
317	2.2	exomewide_scan	not_conditioned	t2d	Type 2 diabetes (T2D)	pLoF	0.001	high_outlier	case	31716	ACOT6	ENSG00000205669	FALSE	FALSE	51	-0.0564273	0.104565	-0.228421	0.115567	-0.0564 [-0.228, 0.116]	0.295	0.985
319	2.2	exomewide_scan	not_conditioned	t2d	Type 2 diabetes (T2D)	pLoF	0.001	high_outlier	case	31716	ACOT7	ENSG00000097021	FALSE	FALSE	7	-0.135288	0.285508	-0.604907	0.334331	-0.135 [-0.605, 0.334]	0.318	0.985
376	2.2	exomewide_scan	not_conditioned	t2d	Type 2 diabetes (T2D)	pLoF	0.001	high_outlier	case	31716	ACSM5	ENSG00000183549	FALSE	FALSE	45	-0.046092	0.11243	-0.231023	0.138839	-0.0461 [-0.231, 0.139]	0.341	0.985
406	2.2	exomewide_scan	not_conditioned	t2d	Type 2 diabetes (T2D)	pLoF	0.001	high_outlier	case	31716	ACTL7B	ENSG00000148156	FALSE	FALSE	4	-0.192624	0.379165	-0.816295	0.431047	-0.193 [-0.816, 0.431]	0.306	0.985
510	2.2	exomewide_scan	not_conditioned	t2d	Type 2 diabetes (T2D)	pLoF	0.001	high_outlier	case	31716	ADAMTS12	ENSG00000151388	FALSE	FALSE	57	-0.0464643	0.0995106	-0.210145	0.117216	-0.0465 [-0.210, 0.117]	0.32	0.985
512	2.2	exomewide_scan	not_conditioned	t2d	Type 2 diabetes (T2D)	pLoF	0.001	high_outlier	case	31716	ADAMTS13	ENSG00000160323	FALSE	FALSE	17	-0.0849741	0.183976	-0.387588	0.217639	-0.0850 [-0.388, 0.218]	0.322	0.985
669	2.2	exomewide_scan	not_conditioned	t2d	Type 2 diabetes (T2D)	pLoF	0.001	high_outlier	case	31716	ADHFE1	ENSG00000147576	FALSE	FALSE	47	-0.0449385	0.109759	-0.225476	0.135599	-0.0449 [-0.225, 0.136]	0.341	0.985
693	2.2	exomewide_scan	not_conditioned	t2d	Type 2 diabetes (T2D)	pLoF	0.001	high_outlier	case	31716	ADORA1	ENSG00000163485	FALSE	FALSE	2	-0.23764	0.53409	-1.11614	0.64086	-0.238 [-1.12, 0.641]	0.328	0.985
722	2.2	exomewide_scan	not_conditioned	t2d	Type 2 diabetes (T2D)	pLoF	0.001	high_outlier	case	31716	ADRB1	ENSG00000043591	FALSE	FALSE	4	-0.181126	0.387925	-0.819206	0.456954	-0.181 [-0.819, 0.457]	0.32	0.985
832	2.2	exomewide_scan	not_conditioned	t2d	Type 2 diabetes (T2D)	pLoF	0.001	high_outlier	case	31716	AGR2	ENSG00000106541	FALSE	FALSE	9	-0.122897	0.252137	-0.537625	0.291831	-0.123 [-0.538, 0.292]	0.313	0.985
861	2.2	exomewide_scan	not_conditioned	t2d	Type 2 diabetes (T2D)	pLoF	0.001	high_outlier	case	31716	AHI1	ENSG00000135541	FALSE	FALSE	72	-0.0401224	0.0899204	-0.188028	0.107783	-0.0401 [-0.188, 0.108]	0.328	0.985
942	2.2	exomewide_scan	not_conditioned	t2d	Type 2 diabetes (T2D)	pLoF	0.001	high_outlier	case	31716	AKAP6	ENSG00000151320	FALSE	FALSE	9	-0.13467	0.248747	-0.543822	0.274482	-0.135 [-0.544, 0.274]	0.294	0.985
952	2.2	exomewide_scan	not_conditioned	t2d	Type 2 diabetes (T2D)	pLoF	0.001	high_outlier	case	31716	AKIP1	ENSG00000166452	FALSE	FALSE	3	-0.19617	0.437017	-0.914999	0.522659	-0.196 [-0.915, 0.523]	0.327	0.985
969	2.2	exomewide_scan	not_conditioned	t2d	Type 2 diabetes (T2D)	pLoF	0.001	high_outlier	case	31716	AKR1C1	ENSG00000187134	FALSE	FALSE	24	-0.067366	0.158428	-0.327957	0.193225	-0.0674 [-0.328, 0.193]	0.335	0.985
975	2.2	exomewide_scan	not_conditioned	t2d	Type 2 diabetes (T2D)	pLoF	0.001	high_outlier	case	31716	AKR1C4	ENSG00000198610	FALSE	FALSE	36	-0.0659069	0.129374	-0.278708	0.146894	-0.0659 [-0.279, 0.147]	0.305	0.985
979	2.2	exomewide_scan	not_conditioned	t2d	Type 2 diabetes (T2D)	pLoF	0.001	high_outlier	case	31716	AKR1E2	ENSG00000165568	FALSE	FALSE	24	-0.072007	0.158425	-0.332593	0.188579	-0.0720 [-0.333, 0.189]	0.325	0.985
1009	2.2	exomewide_scan	not_conditioned	t2d	Type 2 diabetes (T2D)	pLoF	0.001	high_outlier	case	31716	ALDH1A3	ENSG00000184254	FALSE	FALSE	8	-0.128557	0.266274	-0.566539	0.309425	-0.129 [-0.567, 0.309]	0.315	0.985
1061	2.2	exomewide_scan	not_conditioned	t2d	Type 2 diabetes (T2D)	pLoF	0.001	high_outlier	case	31716	ALG3	ENSG00000214160	FALSE	FALSE	6	-0.129931	0.309548	-0.639092	0.37923	-0.130 [-0.639, 0.379]	0.337	0.985
1082	2.2	exomewide_scan	not_conditioned	t2d	Type 2 diabetes (T2D)	pLoF	0.001	high_outlier	case	31716	ALKBH4	ENSG00000160993	FALSE	FALSE	1	-0.313869	0.756302	-1.55788	0.930137	-0.314 [-1.56, 0.930]	0.339	0.985
1114	2.2	exomewide_scan	not_conditioned	t2d	Type 2 diabetes (T2D)	pLoF	0.001	high_outlier	case	31716	ALPK2	ENSG00000198796	FALSE	FALSE	52	-0.0585843	0.103785	-0.229295	0.112127	-0.0586 [-0.229, 0.112]	0.286	0.985
1118	2.2	exomewide_scan	not_conditioned	t2d	Type 2 diabetes (T2D)	pLoF	0.001	high_outlier	case	31716	ALPL	ENSG00000162551	FALSE	FALSE	52	-0.0541682	0.104826	-0.226592	0.118255	-0.0542 [-0.227, 0.118]	0.303	0.985
1133	2.2	exomewide_scan	not_conditioned	t2d	Type 2 diabetes (T2D)	pLoF	0.001	high_outlier	case	31716	AMACR	ENSG00000242110	FALSE	FALSE	7	-0.152561	0.283738	-0.619268	0.314146	-0.153 [-0.619, 0.314]	0.295	0.985
1157	2.2	exomewide_scan	not_conditioned	t2d	Type 2 diabetes (T2D)	pLoF	0.001	high_outlier	case	31716	AMIGO3	ENSG00000176020	FALSE	FALSE	4	-0.18375	0.379108	-0.807327	0.439827	-0.184 [-0.807, 0.440]	0.314	0.985
1159	2.2	exomewide_scan	not_conditioned	t2d	Type 2 diabetes (T2D)	pLoF	0.001	high_outlier	case	31715	AMMECR1L	ENSG00000144233	FALSE	FALSE	1	-0.343701	0.756656	-1.58829	0.900887	-0.344 [-1.59, 0.901]	0.325	0.985
1165	2.2	exomewide_scan	not_conditioned	t2d	Type 2 diabetes (T2D)	pLoF	0.001	high_outlier	case	31716	AMOTL1	ENSG00000166025	FALSE	FALSE	8	-0.116385	0.267645	-0.556622	0.323852	-0.116 [-0.557, 0.324]	0.332	0.985
1171	2.2	exomewide_scan	not_conditioned	t2d	Type 2 diabetes (T2D)	pLoF	0.001	high_outlier	case	31716	AMPD2	ENSG00000116337	FALSE	FALSE	25	-0.0620115	0.151121	-0.310583	0.18656	-0.0620 [-0.311, 0.187]	0.341	0.985
1192	2.2	exomewide_scan	not_conditioned	t2d	Type 2 diabetes (T2D)	pLoF	0.001	high_outlier	case	31716	AMZ2	ENSG00000196704	FALSE	FALSE	33	-0.0664031	0.130579	-0.281186	0.14838	-0.0664 [-0.281, 0.148]	0.306	0.985
1209	2.2	exomewide_scan	not_conditioned	t2d	Type 2 diabetes (T2D)	pLoF	0.001	high_outlier	case	31716	ANAPC5	ENSG00000089053	FALSE	FALSE	29	-0.077817	0.139836	-0.307827	0.152193	-0.0778 [-0.308, 0.152]	0.289	0.985
1235	2.2	exomewide_scan	not_conditioned	t2d	Type 2 diabetes (T2D)	pLoF	0.001	high_outlier	case	31716	ANGPTL7	ENSG00000171819	FALSE	FALSE	32	-0.06357	0.133591	-0.283308	0.156168	-0.0636 [-0.283, 0.156]	0.317	0.985
1289	2.2	exomewide_scan	not_conditioned	t2d	Type 2 diabetes (T2D)	pLoF	0.001	high_outlier	case	31699	ANKRD13C	ENSG00000118454	FALSE	FALSE	1	-0.426105	0.755308	-1.66848	0.816266	-0.426 [-1.67, 0.816]	0.286	0.985
1325	2.2	exomewide_scan	not_conditioned	t2d	Type 2 diabetes (T2D)	pLoF	0.001	high_outlier	case	31716	ANKRD31	ENSG00000145700	FALSE	FALSE	64	-0.0444302	0.0939228	-0.198919	0.110059	-0.0444 [-0.199, 0.110]	0.318	0.985
1333	2.2	exomewide_scan	not_conditioned	t2d	Type 2 diabetes (T2D)	pLoF	0.001	high_outlier	case	31716	ANKRD34B	ENSG00000189127	FALSE	FALSE	1	-0.368562	0.750626	-1.60323	0.866108	-0.369 [-1.60, 0.866]	0.312	0.985
1372	2.2	exomewide_scan	not_conditioned	t2d	Type 2 diabetes (T2D)	pLoF	0.001	high_outlier	case	31716	ANKRD61	ENSG00000157999	FALSE	FALSE	25	-0.0815912	0.151319	-0.330489	0.167306	-0.0816 [-0.330, 0.167]	0.295	0.985
1463	2.2	exomewide_scan	not_conditioned	t2d	Type 2 diabetes (T2D)	pLoF	0.001	high_outlier	case	31716	ANXA9	ENSG00000143412	FALSE	FALSE	27	-0.0814389	0.14542	-0.320634	0.157756	-0.0814 [-0.321, 0.158]	0.288	0.985
1482	2.2	exomewide_scan	not_conditioned	t2d	Type 2 diabetes (T2D)	pLoF	0.001	high_outlier	case	31716	AP1G2	ENSG00000213983	FALSE	FALSE	59	-0.0461632	0.0972294	-0.206091	0.113765	-0.0462 [-0.206, 0.114]	0.317	0.985
1523	2.2	exomewide_scan	not_conditioned	t2d	Type 2 diabetes (T2D)	pLoF	0.001	high_outlier	case	31716	AP5M1	ENSG00000053770	FALSE	FALSE	12	-0.0930948	0.21544	-0.447462	0.261272	-0.0931 [-0.447, 0.261]	0.333	0.985
1592	2.2	exomewide_scan	not_conditioned	t2d	Type 2 diabetes (T2D)	pLoF	0.001	high_outlier	case	31716	APOBEC3C	ENSG00000244509	FALSE	FALSE	7	-0.141342	0.282577	-0.60614	0.323456	-0.141 [-0.606, 0.323]	0.308	0.985
1596	2.2	exomewide_scan	not_conditioned	t2d	Type 2 diabetes (T2D)	pLoF	0.001	high_outlier	case	31716	APOBEC3F	ENSG00000128394	FALSE	FALSE	8	-0.126418	0.264328	-0.561199	0.308363	-0.126 [-0.561, 0.308]	0.316	0.985
1657	2.2	exomewide_scan	not_conditioned	t2d	Type 2 diabetes (T2D)	pLoF	0.001	high_outlier	case	31716	AQP3	ENSG00000165272	FALSE	FALSE	2	-0.296399	0.53621	-1.17839	0.585588	-0.296 [-1.18, 0.586]	0.29	0.985
1669	2.2	exomewide_scan	not_conditioned	t2d	Type 2 diabetes (T2D)	pLoF	0.001	high_outlier	case	31716	AQP8	ENSG00000103375	FALSE	FALSE	4	-0.17439	0.376831	-0.794222	0.445442	-0.174 [-0.794, 0.445]	0.322	0.985
1677	2.2	exomewide_scan	not_conditioned	t2d	Type 2 diabetes (T2D)	pLoF	0.001	high_outlier	case	31716	ARAP2	ENSG00000047365	FALSE	FALSE	36	-0.0592725	0.12523	-0.265258	0.146713	-0.0593 [-0.265, 0.147]	0.318	0.985
1717	2.2	exomewide_scan	not_conditioned	t2d	Type 2 diabetes (T2D)	pLoF	0.001	high_outlier	case	31716	ARHGAP1	ENSG00000175220	FALSE	FALSE	10	-0.114789	0.239398	-0.508564	0.278986	-0.115 [-0.509, 0.279]	0.316	0.985
1777	2.2	exomewide_scan	not_conditioned	t2d	Type 2 diabetes (T2D)	pLoF	0.001	high_outlier	case	31716	ARHGAP9	ENSG00000123329	FALSE	FALSE	41	-0.0587765	0.117615	-0.252236	0.134683	-0.0588 [-0.252, 0.135]	0.309	0.985
1781	2.2	exomewide_scan	not_conditioned	t2d	Type 2 diabetes (T2D)	pLoF	0.001	high_outlier	case	31716	ARHGDIB	ENSG00000111348	FALSE	FALSE	5	-0.165997	0.3366	-0.719655	0.387661	-0.166 [-0.720, 0.388]	0.311	0.985
1791	2.2	exomewide_scan	not_conditioned	t2d	Type 2 diabetes (T2D)	pLoF	0.001	high_outlier	case	31716	ARHGEF11	ENSG00000132694	FALSE	FALSE	2	-0.241697	0.534098	-1.12021	0.636816	-0.242 [-1.12, 0.637]	0.325	0.985
1813	2.2	exomewide_scan	not_conditioned	t2d	Type 2 diabetes (T2D)	pLoF	0.001	high_outlier	case	31716	ARHGEF3	ENSG00000163947	FALSE	FALSE	3	-0.23366	0.437746	-0.953688	0.486368	-0.234 [-0.954, 0.486]	0.297	0.985
1923	2.2	exomewide_scan	not_conditioned	t2d	Type 2 diabetes (T2D)	pLoF	0.001	high_outlier	case	31716	ARMH2	ENSG00000260286	FALSE	FALSE	12	-0.120201	0.220037	-0.48213	0.241728	-0.120 [-0.482, 0.242]	0.292	0.985
2075	2.2	exomewide_scan	not_conditioned	t2d	Type 2 diabetes (T2D)	pLoF	0.001	high_outlier	case	31716	ASL	ENSG00000126522	FALSE	FALSE	40	-0.0635075	0.119657	-0.260326	0.133311	-0.0635 [-0.260, 0.133]	0.298	0.985
2097	2.2	exomewide_scan	not_conditioned	t2d	Type 2 diabetes (T2D)	pLoF	0.001	high_outlier	case	31716	ASPRV1	ENSG00000244617	FALSE	FALSE	3	-0.186282	0.436855	-0.904845	0.532281	-0.186 [-0.905, 0.532]	0.335	0.985
2123	2.2	exomewide_scan	not_conditioned	t2d	Type 2 diabetes (T2D)	pLoF	0.001	high_outlier	case	31716	ATAD2	ENSG00000156802	FALSE	FALSE	8	-0.140055	0.265876	-0.577382	0.297272	-0.140 [-0.577, 0.297]	0.299	0.985
2125	2.2	exomewide_scan	not_conditioned	t2d	Type 2 diabetes (T2D)	pLoF	0.001	high_outlier	case	31716	ATAD2B	ENSG00000119778	FALSE	FALSE	5	-0.149331	0.338369	-0.705898	0.407236	-0.149 [-0.706, 0.407]	0.329	0.985
2182	2.2	exomewide_scan	not_conditioned	t2d	Type 2 diabetes (T2D)	pLoF	0.001	high_outlier	case	31716	ATG4C	ENSG00000125703	FALSE	FALSE	64	-0.0446381	0.0945147	-0.200101	0.110825	-0.0446 [-0.200, 0.111]	0.318	0.985
2194	2.2	exomewide_scan	not_conditioned	t2d	Type 2 diabetes (T2D)	pLoF	0.001	high_outlier	case	31716	ATIC	ENSG00000138363	FALSE	FALSE	54	-0.0425895	0.103045	-0.212083	0.126904	-0.0426 [-0.212, 0.127]	0.34	0.985
2263	2.2	exomewide_scan	not_conditioned	t2d	Type 2 diabetes (T2D)	pLoF	0.001	high_outlier	case	31716	ATP2B4	ENSG00000058668	FALSE	FALSE	4	-0.155973	0.377672	-0.777188	0.465242	-0.156 [-0.777, 0.465]	0.34	0.985
2377	2.2	exomewide_scan	not_conditioned	t2d	Type 2 diabetes (T2D)	pLoF	0.001	high_outlier	case	31716	ATRN	ENSG00000088812	FALSE	FALSE	11	-0.104155	0.225493	-0.475058	0.266748	-0.104 [-0.475, 0.267]	0.322	0.985
2417	2.2	exomewide_scan	not_conditioned	t2d	Type 2 diabetes (T2D)	pLoF	0.001	high_outlier	case	31716	AVEN	ENSG00000169857	FALSE	FALSE	23	-0.0646193	0.157078	-0.32299	0.193751	-0.0646 [-0.323, 0.194]	0.34	0.985
2485	2.2	exomewide_scan	not_conditioned	t2d	Type 2 diabetes (T2D)	pLoF	0.001	high_outlier	case	31716	B4GALNT1	ENSG00000135454	FALSE	FALSE	13	-0.113095	0.20878	-0.456508	0.230318	-0.113 [-0.457, 0.230]	0.294	0.985
2538	2.2	exomewide_scan	not_conditioned	t2d	Type 2 diabetes (T2D)	pLoF	0.001	high_outlier	case	31716	BAG5	ENSG00000166170	FALSE	FALSE	46	-0.0456288	0.110094	-0.226717	0.13546	-0.0456 [-0.227, 0.135]	0.339	0.985
2621	2.2	exomewide_scan	not_conditioned	t2d	Type 2 diabetes (T2D)	pLoF	0.001	high_outlier	case	31716	BCAN	ENSG00000132692	FALSE	FALSE	23	-0.0675561	0.157548	-0.326699	0.191587	-0.0676 [-0.327, 0.192]	0.334	0.985
2625	2.2	exomewide_scan	not_conditioned	t2d	Type 2 diabetes (T2D)	pLoF	0.001	high_outlier	case	31716	BCAR1	ENSG00000050820	FALSE	FALSE	6	-0.151405	0.30769	-0.65751	0.3547	-0.151 [-0.658, 0.355]	0.311	0.985
2633	2.2	exomewide_scan	not_conditioned	t2d	Type 2 diabetes (T2D)	pLoF	0.001	high_outlier	case	31716	BCAS3	ENSG00000141376	FALSE	FALSE	12	-0.102734	0.216466	-0.458789	0.253321	-0.103 [-0.459, 0.253]	0.318	0.985
2645	2.2	exomewide_scan	not_conditioned	t2d	Type 2 diabetes (T2D)	pLoF	0.001	high_outlier	case	31716	BCHE	ENSG00000114200	FALSE	FALSE	41	-0.0557214	0.118482	-0.250607	0.139164	-0.0557 [-0.251, 0.139]	0.319	0.985
2675	2.2	exomewide_scan	not_conditioned	t2d	Type 2 diabetes (T2D)	pLoF	0.001	high_outlier	case	31716	BCL6	ENSG00000113916	FALSE	FALSE	2	-0.280466	0.536108	-1.16229	0.601353	-0.280 [-1.16, 0.601]	0.3	0.985
2699	2.2	exomewide_scan	not_conditioned	t2d	Type 2 diabetes (T2D)	pLoF	0.001	high_outlier	case	31716	BDH1	ENSG00000161267	FALSE	FALSE	10	-0.0989145	0.239783	-0.493322	0.295493	-0.0989 [-0.493, 0.295]	0.34	0.985
2757	2.2	exomewide_scan	not_conditioned	t2d	Type 2 diabetes (T2D)	pLoF	0.001	high_outlier	case	31716	BHMT2	ENSG00000132840	FALSE	FALSE	46	-0.046328	0.110754	-0.228502	0.135846	-0.0463 [-0.229, 0.136]	0.338	0.985
2845	2.2	exomewide_scan	not_conditioned	t2d	Type 2 diabetes (T2D)	pLoF	0.001	high_outlier	case	31716	BMP3	ENSG00000152785	FALSE	FALSE	7	-0.14783	0.283863	-0.614743	0.319083	-0.148 [-0.615, 0.319]	0.301	0.985
2851	2.2	exomewide_scan	not_conditioned	t2d	Type 2 diabetes (T2D)	pLoF	0.001	high_outlier	case	31715	BMP6	ENSG00000153162	FALSE	FALSE	1	-0.341353	0.762107	-1.59491	0.912201	-0.341 [-1.59, 0.912]	0.327	0.985
2855	2.2	exomewide_scan	not_conditioned	t2d	Type 2 diabetes (T2D)	pLoF	0.001	high_outlier	case	31716	BMP8A	ENSG00000183682	FALSE	FALSE	5	-0.164754	0.337815	-0.72041	0.390902	-0.165 [-0.720, 0.391]	0.313	0.985
2887	2.2	exomewide_scan	not_conditioned	t2d	Type 2 diabetes (T2D)	pLoF	0.001	high_outlier	case	31716	BOD1	ENSG00000145919	FALSE	FALSE	16	-0.10173	0.187702	-0.410472	0.207012	-0.102 [-0.410, 0.207]	0.294	0.985
2943	2.2	exomewide_scan	not_conditioned	t2d	Type 2 diabetes (T2D)	pLoF	0.001	high_outlier	case	31716	BRAF	ENSG00000157764	FALSE	FALSE	5	-0.146321	0.338251	-0.702694	0.410052	-0.146 [-0.703, 0.410]	0.333	0.985
2949	2.2	exomewide_scan	not_conditioned	t2d	Type 2 diabetes (T2D)	pLoF	0.001	high_outlier	case	31716	BRCA1	ENSG00000012048	FALSE	FALSE	43	-0.0608021	0.114415	-0.248998	0.127394	-0.0608 [-0.249, 0.127]	0.298	0.985
2955	2.2	exomewide_scan	not_conditioned	t2d	Type 2 diabetes (T2D)	pLoF	0.001	high_outlier	case	31716	BRD2	ENSG00000204256	FALSE	FALSE	6	-0.134365	0.311157	-0.646173	0.377443	-0.134 [-0.646, 0.377]	0.333	0.985
2957	2.2	exomewide_scan	not_conditioned	t2d	Type 2 diabetes (T2D)	pLoF	0.001	high_outlier	case	31716	BRD3	ENSG00000169925	FALSE	FALSE	3	-0.22188	0.437823	-0.942035	0.498275	-0.222 [-0.942, 0.498]	0.306	0.985
2965	2.2	exomewide_scan	not_conditioned	t2d	Type 2 diabetes (T2D)	pLoF	0.001	high_outlier	case	31716	BRD9	ENSG00000028310	FALSE	FALSE	8	-0.117237	0.265445	-0.553855	0.319381	-0.117 [-0.554, 0.319]	0.329	0.985
2992	2.2	exomewide_scan	not_conditioned	t2d	Type 2 diabetes (T2D)	pLoF	0.001	high_outlier	case	31716	BRMS1	ENSG00000174744	FALSE	FALSE	3	-0.182634	0.437017	-0.901463	0.536195	-0.183 [-0.901, 0.536]	0.338	0.985
3000	2.2	exomewide_scan	not_conditioned	t2d	Type 2 diabetes (T2D)	pLoF	0.001	high_outlier	case	31716	BRPF3	ENSG00000096070	FALSE	FALSE	3	-0.239708	0.440014	-0.963467	0.484051	-0.240 [-0.963, 0.484]	0.293	0.985
3102	2.2	exomewide_scan	not_conditioned	t2d	Type 2 diabetes (T2D)	pLoF	0.001	high_outlier	case	31710	BZW2	ENSG00000136261	FALSE	FALSE	1	-0.322719	0.756302	-1.56673	0.921287	-0.323 [-1.57, 0.921]	0.335	0.985
3214	2.2	exomewide_scan	not_conditioned	t2d	Type 2 diabetes (T2D)	pLoF	0.001	high_outlier	case	31716	C16orf95	ENSG00000260456	FALSE	FALSE	24	-0.0688543	0.153889	-0.321979	0.184271	-0.0689 [-0.322, 0.184]	0.327	0.985
3216	2.2	exomewide_scan	not_conditioned	t2d	Type 2 diabetes (T2D)	pLoF	0.001	high_outlier	case	31716	C16orf96	ENSG00000205832	FALSE	FALSE	71	-0.0411878	0.089538	-0.188465	0.106089	-0.0412 [-0.188, 0.106]	0.323	0.985
3248	2.2	exomewide_scan	not_conditioned	t2d	Type 2 diabetes (T2D)	pLoF	0.001	high_outlier	case	31692	C18orf32	ENSG00000177576	FALSE	FALSE	7	-0.148485	0.282655	-0.613411	0.316441	-0.148 [-0.613, 0.316]	0.3	0.985
3267	2.2	exomewide_scan	not_conditioned	t2d	Type 2 diabetes (T2D)	pLoF	0.001	high_outlier	case	31716	C19orf54	ENSG00000188493	FALSE	FALSE	12	-0.112551	0.215863	-0.467614	0.242512	-0.113 [-0.468, 0.243]	0.301	0.985
3362	2.2	exomewide_scan	not_conditioned	t2d	Type 2 diabetes (T2D)	pLoF	0.001	high_outlier	case	31716	C1orf226	ENSG00000239887	FALSE	FALSE	4	-0.207784	0.377673	-0.829001	0.413433	-0.208 [-0.829, 0.413]	0.291	0.985
3364	2.2	exomewide_scan	not_conditioned	t2d	Type 2 diabetes (T2D)	pLoF	0.001	high_outlier	case	31716	C1orf232	ENSG00000282872	FALSE	FALSE	4	-0.1639	0.377679	-0.785127	0.457327	-0.164 [-0.785, 0.457]	0.332	0.985
3378	2.2	exomewide_scan	not_conditioned	t2d	Type 2 diabetes (T2D)	pLoF	0.001	high_outlier	case	31716	C1orf56	ENSG00000143443	FALSE	FALSE	9	-0.124846	0.25181	-0.539037	0.289345	-0.125 [-0.539, 0.289]	0.31	0.985
3404	2.2	exomewide_scan	not_conditioned	t2d	Type 2 diabetes (T2D)	pLoF	0.001	high_outlier	case	31716	C20orf96	ENSG00000196476	FALSE	FALSE	13	-0.0864091	0.20743	-0.427601	0.254783	-0.0864 [-0.428, 0.255]	0.338	0.985
3465	2.2	exomewide_scan	not_conditioned	t2d	Type 2 diabetes (T2D)	pLoF	0.001	high_outlier	case	31716	C2orf81	ENSG00000284308	FALSE	FALSE	3	-0.198808	0.436813	-0.917301	0.519685	-0.199 [-0.917, 0.520]	0.325	0.985
3478	2.2	exomewide_scan	not_conditioned	t2d	Type 2 diabetes (T2D)	pLoF	0.001	high_outlier	case	31716	C3orf22	ENSG00000180697	FALSE	FALSE	2	-0.237076	0.536116	-1.11891	0.644756	-0.237 [-1.12, 0.645]	0.329	0.985
3489	2.2	exomewide_scan	not_conditioned	t2d	Type 2 diabetes (T2D)	pLoF	0.001	high_outlier	case	31716	C3orf70	ENSG00000187068	FALSE	FALSE	6	-0.173972	0.309556	-0.683146	0.335202	-0.174 [-0.683, 0.335]	0.287	0.985
3530	2.2	exomewide_scan	not_conditioned	t2d	Type 2 diabetes (T2D)	pLoF	0.001	high_outlier	case	31716	C5orf22	ENSG00000082213	FALSE	FALSE	8	-0.127879	0.265417	-0.564451	0.308693	-0.128 [-0.564, 0.309]	0.315	0.985
3558	2.2	exomewide_scan	not_conditioned	t2d	Type 2 diabetes (T2D)	pLoF	0.001	high_outlier	case	31716	C6orf163	ENSG00000203872	FALSE	FALSE	9	-0.120057	0.254068	-0.537962	0.297848	-0.120 [-0.538, 0.298]	0.318	0.985
3633	2.2	exomewide_scan	not_conditioned	t2d	Type 2 diabetes (T2D)	pLoF	0.001	high_outlier	case	31716	CA10	ENSG00000154975	FALSE	FALSE	3	-0.245575	0.432863	-0.957571	0.466421	-0.246 [-0.958, 0.466]	0.285	0.985
3649	2.2	exomewide_scan	not_conditioned	t2d	Type 2 diabetes (T2D)	pLoF	0.001	high_outlier	case	31716	CA5A	ENSG00000174990	FALSE	FALSE	6	-0.12563	0.30769	-0.631735	0.380475	-0.126 [-0.632, 0.380]	0.342	0.985
3655	2.2	exomewide_scan	not_conditioned	t2d	Type 2 diabetes (T2D)	pLoF	0.001	high_outlier	case	30548	CA8	ENSG00000178538	FALSE	FALSE	1	-0.382398	0.751914	-1.61919	0.85439	-0.382 [-1.62, 0.854]	0.306	0.985
3672	2.2	exomewide_scan	not_conditioned	t2d	Type 2 diabetes (T2D)	pLoF	0.001	low_outlier	ctrl	284661	CABP1	ENSG00000157782	FALSE	FALSE	130	0.0373873	0.0471255	-0.0401272	0.114902	0.0374 [-0.0401, 0.115]	0.214	0.985
3758	2.2	exomewide_scan	not_conditioned	t2d	Type 2 diabetes (T2D)	pLoF	0.001	high_outlier	case	31716	CAGE1	ENSG00000164304	FALSE	FALSE	20	-0.0943208	0.170465	-0.374711	0.186069	-0.0943 [-0.375, 0.186]	0.29	0.985
3806	2.2	exomewide_scan	not_conditioned	t2d	Type 2 diabetes (T2D)	pLoF	0.001	high_outlier	case	20263	CALU	ENSG00000128595	FALSE	FALSE	1	-0.315531	0.75631	-1.55955	0.928488	-0.316 [-1.56, 0.928]	0.338	0.985
3865	2.2	exomewide_scan	not_conditioned	t2d	Type 2 diabetes (T2D)	pLoF	0.001	high_outlier	case	31716	CAPN11	ENSG00000137225	FALSE	FALSE	17	-0.077686	0.184885	-0.381795	0.226423	-0.0777 [-0.382, 0.226]	0.337	0.985
3873	2.2	exomewide_scan	not_conditioned	t2d	Type 2 diabetes (T2D)	pLoF	0.001	high_outlier	case	31716	CAPN15	ENSG00000103326	FALSE	FALSE	17	-0.0980769	0.182834	-0.398812	0.202658	-0.0981 [-0.399, 0.203]	0.296	0.985
3917	2.2	exomewide_scan	not_conditioned	t2d	Type 2 diabetes (T2D)	pLoF	0.001	high_outlier	case	31716	CARD6	ENSG00000132357	FALSE	FALSE	22	-0.0689832	0.160087	-0.332303	0.194336	-0.0690 [-0.332, 0.194]	0.333	0.985
3954	2.2	exomewide_scan	not_conditioned	t2d	Type 2 diabetes (T2D)	pLoF	0.001	high_outlier	case	31716	CASP10	ENSG00000003400	FALSE	FALSE	34	-0.0727722	0.129825	-0.286315	0.140771	-0.0728 [-0.286, 0.141]	0.288	0.985
3960	2.2	exomewide_scan	not_conditioned	t2d	Type 2 diabetes (T2D)	pLoF	0.001	high_outlier	case	31712	CASP3	ENSG00000164305	FALSE	FALSE	3	-0.214549	0.433559	-0.92769	0.498592	-0.215 [-0.928, 0.499]	0.31	0.985
4037	2.2	exomewide_scan	not_conditioned	t2d	Type 2 diabetes (T2D)	pLoF	0.001	high_outlier	case	31716	CBLC	ENSG00000142273	FALSE	FALSE	24	-0.0814326	0.15267	-0.332552	0.169687	-0.0814 [-0.333, 0.170]	0.297	0.985
4054	2.2	exomewide_scan	not_conditioned	t2d	Type 2 diabetes (T2D)	pLoF	0.001	high_outlier	case	31716	CBR4	ENSG00000145439	FALSE	FALSE	13	-0.0957577	0.208309	-0.438396	0.24688	-0.0958 [-0.438, 0.247]	0.323	0.985
4080	2.2	exomewide_scan	not_conditioned	t2d	Type 2 diabetes (T2D)	pLoF	0.001	high_outlier	case	31716	CC2D2A	ENSG00000048342	FALSE	FALSE	95	-0.0328892	0.0771606	-0.159807	0.0940287	-0.0329 [-0.160, 0.0940]	0.335	0.985
4130	2.2	exomewide_scan	not_conditioned	t2d	Type 2 diabetes (T2D)	pLoF	0.001	low_outlier	ctrl	284661	CCDC137	ENSG00000185298	FALSE	FALSE	165	0.0322731	0.0407286	-0.0347195	0.0992657	0.0323 [-0.0347, 0.0993]	0.214	0.985
4133	2.2	exomewide_scan	not_conditioned	t2d	Type 2 diabetes (T2D)	pLoF	0.001	high_outlier	case	31716	CCDC138	ENSG00000163006	FALSE	FALSE	42	-0.0642558	0.116816	-0.256401	0.127889	-0.0643 [-0.256, 0.128]	0.291	0.985
4167	2.2	exomewide_scan	not_conditioned	t2d	Type 2 diabetes (T2D)	pLoF	0.001	high_outlier	case	31716	CCDC167	ENSG00000198937	FALSE	FALSE	3	-0.200664	0.440027	-0.924444	0.523116	-0.201 [-0.924, 0.523]	0.324	0.985
4198	2.2	exomewide_scan	not_conditioned	t2d	Type 2 diabetes (T2D)	pLoF	0.001	high_outlier	case	31716	CCDC183	ENSG00000213213	FALSE	FALSE	46	-0.061293	0.111892	-0.245339	0.122753	-0.0613 [-0.245, 0.123]	0.292	0.985
4232	2.2	exomewide_scan	not_conditioned	t2d	Type 2 diabetes (T2D)	pLoF	0.001	high_outlier	case	31716	CCDC33	ENSG00000140481	FALSE	FALSE	20	-0.0895916	0.168437	-0.366646	0.187463	-0.0896 [-0.367, 0.187]	0.297	0.985
4252	2.2	exomewide_scan	not_conditioned	t2d	Type 2 diabetes (T2D)	pLoF	0.001	high_outlier	case	31716	CCDC54	ENSG00000138483	FALSE	FALSE	19	-0.0729817	0.173988	-0.359166	0.213203	-0.0730 [-0.359, 0.213]	0.337	0.985
4271	2.2	exomewide_scan	not_conditioned	t2d	Type 2 diabetes (T2D)	pLoF	0.001	high_outlier	case	31716	CCDC68	ENSG00000166510	FALSE	FALSE	20	-0.0915769	0.167255	-0.366687	0.183533	-0.0916 [-0.367, 0.184]	0.292	0.985
4279	2.2	exomewide_scan	not_conditioned	t2d	Type 2 diabetes (T2D)	pLoF	0.001	high_outlier	case	31716	CCDC71	ENSG00000177352	FALSE	FALSE	2	-0.2955	0.536108	-1.17732	0.586319	-0.295 [-1.18, 0.586]	0.291	0.985
4339	2.2	exomewide_scan	not_conditioned	t2d	Type 2 diabetes (T2D)	pLoF	0.001	high_outlier	case	31716	CCHCR1	ENSG00000204536	FALSE	FALSE	38	-0.0652463	0.123703	-0.26872	0.138227	-0.0652 [-0.269, 0.138]	0.299	0.985
4365	2.2	exomewide_scan	not_conditioned	t2d	Type 2 diabetes (T2D)	pLoF	0.001	high_outlier	case	31711	CCL2	ENSG00000108691	FALSE	FALSE	1	-0.343268	0.749738	-1.57648	0.889941	-0.343 [-1.58, 0.890]	0.324	0.985
4482	2.2	exomewide_scan	not_conditioned	t2d	Type 2 diabetes (T2D)	pLoF	0.001	high_outlier	case	31715	CCR6	ENSG00000112486	FALSE	FALSE	1	-0.356931	0.762107	-1.61049	0.896623	-0.357 [-1.61, 0.897]	0.32	0.985
4494	2.2	exomewide_scan	not_conditioned	t2d	Type 2 diabetes (T2D)	pLoF	0.001	high_outlier	case	31716	CCSER1	ENSG00000184305	FALSE	FALSE	16	-0.0906723	0.18778	-0.399543	0.218198	-0.0907 [-0.400, 0.218]	0.315	0.985
4531	2.2	exomewide_scan	not_conditioned	t2d	Type 2 diabetes (T2D)	pLoF	0.001	high_outlier	case	31716	CD163L1	ENSG00000177675	FALSE	FALSE	151	-0.0258393	0.0613928	-0.126821	0.0751429	-0.0258 [-0.127, 0.0751]	0.337	0.985
4565	2.2	exomewide_scan	not_conditioned	t2d	Type 2 diabetes (T2D)	pLoF	0.001	high_outlier	case	31716	CD226	ENSG00000150637	FALSE	FALSE	3	-0.194579	0.431733	-0.904717	0.515559	-0.195 [-0.905, 0.516]	0.326	0.985
4574	2.2	exomewide_scan	not_conditioned	t2d	Type 2 diabetes (T2D)	pLoF	0.001	high_outlier	case	31716	CD27	ENSG00000139193	FALSE	FALSE	4	-0.206418	0.376326	-0.825419	0.412583	-0.206 [-0.825, 0.413]	0.292	0.985
4605	2.2	exomewide_scan	not_conditioned	t2d	Type 2 diabetes (T2D)	pLoF	0.001	high_outlier	case	31716	CD34	ENSG00000174059	FALSE	FALSE	6	-0.148533	0.308381	-0.655775	0.358709	-0.149 [-0.656, 0.359]	0.315	0.985
4607	2.2	exomewide_scan	not_conditioned	t2d	Type 2 diabetes (T2D)	pLoF	0.001	high_outlier	case	31716	CD36	ENSG00000135218	FALSE	FALSE	108	-0.0398624	0.0729035	-0.159778	0.0800532	-0.0399 [-0.160, 0.0801]	0.292	0.985
4660	2.2	exomewide_scan	not_conditioned	t2d	Type 2 diabetes (T2D)	pLoF	0.001	high_outlier	case	31716	CD79A	ENSG00000105369	FALSE	FALSE	4	-0.204618	0.373843	-0.819535	0.410299	-0.205 [-0.820, 0.410]	0.292	0.985
4675	2.2	exomewide_scan	not_conditioned	t2d	Type 2 diabetes (T2D)	pLoF	0.001	high_outlier	case	31716	CD8B	ENSG00000172116	FALSE	FALSE	8	-0.133982	0.267528	-0.574026	0.306062	-0.134 [-0.574, 0.306]	0.308	0.985
4722	2.2	exomewide_scan	not_conditioned	t2d	Type 2 diabetes (T2D)	pLoF	0.001	high_outlier	case	31716	CDC42BPA	ENSG00000143776	FALSE	FALSE	32	-0.0560082	0.13359	-0.275744	0.163728	-0.0560 [-0.276, 0.164]	0.338	0.985
4740	2.2	exomewide_scan	not_conditioned	t2d	Type 2 diabetes (T2D)	pLoF	0.001	high_outlier	case	31716	CDC45	ENSG00000093009	FALSE	FALSE	16	-0.0781113	0.186935	-0.385592	0.229369	-0.0781 [-0.386, 0.229]	0.338	0.985
4746	2.2	exomewide_scan	not_conditioned	t2d	Type 2 diabetes (T2D)	pLoF	0.001	high_outlier	case	31716	CDC7	ENSG00000097046	FALSE	FALSE	14	-0.085052	0.201913	-0.417169	0.247065	-0.0851 [-0.417, 0.247]	0.337	0.985
4750	2.2	exomewide_scan	not_conditioned	t2d	Type 2 diabetes (T2D)	pLoF	0.001	high_outlier	case	31716	CDCA2	ENSG00000184661	FALSE	FALSE	32	-0.0683323	0.132985	-0.287073	0.150409	-0.0683 [-0.287, 0.150]	0.304	0.985
4752	2.2	exomewide_scan	not_conditioned	t2d	Type 2 diabetes (T2D)	pLoF	0.001	high_outlier	case	31716	CDCA3	ENSG00000111665	FALSE	FALSE	8	-0.13006	0.26612	-0.567788	0.307668	-0.130 [-0.568, 0.308]	0.313	0.985
4808	2.2	exomewide_scan	not_conditioned	t2d	Type 2 diabetes (T2D)	pLoF	0.001	high_outlier	case	31715	CDH8	ENSG00000150394	FALSE	FALSE	2	-0.298051	0.532925	-1.17463	0.578533	-0.298 [-1.17, 0.579]	0.288	0.985
4832	2.2	exomewide_scan	not_conditioned	t2d	Type 2 diabetes (T2D)	pLoF	0.001	high_outlier	case	31707	CDK11A	ENSG00000008128	FALSE	FALSE	38	-0.0474957	0.111419	-0.230764	0.135772	-0.0475 [-0.231, 0.136]	0.335	0.985
4857	2.2	exomewide_scan	not_conditioned	t2d	Type 2 diabetes (T2D)	pLoF	0.001	high_outlier	case	31716	CDK4	ENSG00000135446	FALSE	FALSE	1	-0.378741	0.752631	-1.61671	0.859227	-0.379 [-1.62, 0.859]	0.307	0.985
4863	2.2	exomewide_scan	not_conditioned	t2d	Type 2 diabetes (T2D)	pLoF	0.001	high_outlier	case	31716	CDK5R2	ENSG00000171450	FALSE	FALSE	1	-0.349884	0.756563	-1.59432	0.894551	-0.350 [-1.59, 0.895]	0.322	0.985
4875	2.2	exomewide_scan	not_conditioned	t2d	Type 2 diabetes (T2D)	pLoF	0.001	high_outlier	case	31716	CDK8	ENSG00000132964	FALSE	FALSE	4	-0.174678	0.373906	-0.789699	0.440343	-0.175 [-0.790, 0.440]	0.32	0.985
4910	2.2	exomewide_scan	not_conditioned	t2d	Type 2 diabetes (T2D)	pLoF	0.001	high_outlier	case	31713	CDPF1	ENSG00000205643	FALSE	FALSE	1	-0.329447	0.747572	-1.55909	0.9002	-0.329 [-1.56, 0.900]	0.33	0.985
4972	2.2	exomewide_scan	not_conditioned	t2d	Type 2 diabetes (T2D)	pLoF	0.001	high_outlier	case	31716	CECR2	ENSG00000099954	FALSE	FALSE	5	-0.144111	0.334347	-0.694063	0.405841	-0.144 [-0.694, 0.406]	0.333	0.985
4978	2.2	exomewide_scan	not_conditioned	t2d	Type 2 diabetes (T2D)	pLoF	0.001	high_outlier	case	31716	CELA2A	ENSG00000142615	FALSE	FALSE	14	-0.0884796	0.201904	-0.420582	0.243623	-0.0885 [-0.421, 0.244]	0.331	0.985
5038	2.2	exomewide_scan	not_conditioned	t2d	Type 2 diabetes (T2D)	pLoF	0.001	high_outlier	case	31716	CENPT	ENSG00000102901	FALSE	FALSE	6	-0.173217	0.307688	-0.679319	0.332885	-0.173 [-0.679, 0.333]	0.287	0.985
5141	2.2	exomewide_scan	not_conditioned	t2d	Type 2 diabetes (T2D)	pLoF	0.001	high_outlier	case	31716	CERS5	ENSG00000139624	FALSE	FALSE	7	-0.151655	0.284486	-0.619593	0.316283	-0.152 [-0.620, 0.316]	0.297	0.985
5181	2.2	exomewide_scan	not_conditioned	t2d	Type 2 diabetes (T2D)	pLoF	0.001	high_outlier	case	31716	CFAP20DC	ENSG00000163689	FALSE	FALSE	34	-0.0674931	0.13009	-0.281472	0.146486	-0.0675 [-0.281, 0.146]	0.302	0.985
5205	2.2	exomewide_scan	not_conditioned	t2d	Type 2 diabetes (T2D)	pLoF	0.001	high_outlier	case	31716	CFAP44	ENSG00000206530	FALSE	FALSE	32	-0.0761428	0.13409	-0.296701	0.144416	-0.0761 [-0.297, 0.144]	0.285	0.985
5217	2.2	exomewide_scan	not_conditioned	t2d	Type 2 diabetes (T2D)	pLoF	0.001	high_outlier	case	31716	CFAP57	ENSG00000243710	FALSE	FALSE	46	-0.0620511	0.111442	-0.245357	0.121255	-0.0621 [-0.245, 0.121]	0.289	0.985
5223	2.2	exomewide_scan	not_conditioned	t2d	Type 2 diabetes (T2D)	pLoF	0.001	high_outlier	case	31716	CFAP65	ENSG00000181378	FALSE	FALSE	62	-0.05086	0.0961766	-0.209056	0.107336	-0.0509 [-0.209, 0.107]	0.298	0.985
5241	2.2	exomewide_scan	not_conditioned	t2d	Type 2 diabetes (T2D)	pLoF	0.001	high_outlier	case	31716	CFAP97	ENSG00000164323	FALSE	FALSE	35	-0.0610568	0.126997	-0.269948	0.147835	-0.0611 [-0.270, 0.148]	0.315	0.985
5334	2.2	exomewide_scan	not_conditioned	t2d	Type 2 diabetes (T2D)	pLoF	0.001	high_outlier	case	31716	CHD3	ENSG00000170004	FALSE	FALSE	9	-0.128412	0.249943	-0.539532	0.282708	-0.128 [-0.540, 0.283]	0.304	0.985
5346	2.2	exomewide_scan	not_conditioned	t2d	Type 2 diabetes (T2D)	pLoF	0.001	high_outlier	case	31716	CHD9	ENSG00000177200	FALSE	FALSE	11	-0.103273	0.227277	-0.47711	0.270564	-0.103 [-0.477, 0.271]	0.325	0.985
5451	2.2	exomewide_scan	not_conditioned	t2d	Type 2 diabetes (T2D)	pLoF	0.001	high_outlier	case	31716	CHRNB1	ENSG00000170175	FALSE	FALSE	25	-0.0821639	0.150015	-0.328917	0.164589	-0.0822 [-0.329, 0.165]	0.292	0.985
5504	2.2	exomewide_scan	not_conditioned	t2d	Type 2 diabetes (T2D)	pLoF	0.001	high_outlier	case	31716	CIAO2B	ENSG00000166595	FALSE	FALSE	2	-0.224724	0.532907	-1.10128	0.65183	-0.225 [-1.10, 0.652]	0.337	0.985
5534	2.2	exomewide_scan	not_conditioned	t2d	Type 2 diabetes (T2D)	pLoF	0.001	high_outlier	case	31716	CILK1	ENSG00000112144	FALSE	FALSE	14	-0.0965232	0.203726	-0.431623	0.238576	-0.0965 [-0.432, 0.239]	0.318	0.985
5715	2.2	exomewide_scan	not_conditioned	t2d	Type 2 diabetes (T2D)	pLoF	0.001	high_outlier	case	31716	CLHC1	ENSG00000162994	FALSE	FALSE	23	-0.0670314	0.157815	-0.326614	0.192551	-0.0670 [-0.327, 0.193]	0.336	0.985
5719	2.2	exomewide_scan	not_conditioned	t2d	Type 2 diabetes (T2D)	pLoF	0.001	high_outlier	case	31716	CLIC3	ENSG00000169583	FALSE	FALSE	18	-0.084866	0.17878	-0.378933	0.209201	-0.0849 [-0.379, 0.209]	0.318	0.985
5721	2.2	exomewide_scan	not_conditioned	t2d	Type 2 diabetes (T2D)	pLoF	0.001	high_outlier	case	31716	CLIC4	ENSG00000169504	FALSE	FALSE	2	-0.223368	0.53409	-1.10187	0.655132	-0.223 [-1.10, 0.655]	0.338	0.985
5784	2.2	exomewide_scan	not_conditioned	t2d	Type 2 diabetes (T2D)	pLoF	0.001	high_outlier	case	31716	CLRN3	ENSG00000180745	FALSE	FALSE	5	-0.194675	0.346984	-0.765413	0.376063	-0.195 [-0.765, 0.376]	0.287	0.985
5920	2.2	exomewide_scan	not_conditioned	t2d	Type 2 diabetes (T2D)	pLoF	0.001	high_outlier	case	31713	CNOT8	ENSG00000155508	FALSE	FALSE	1	-0.376244	0.750643	-1.61094	0.858454	-0.376 [-1.61, 0.858]	0.308	0.985
5940	2.2	exomewide_scan	not_conditioned	t2d	Type 2 diabetes (T2D)	pLoF	0.001	high_outlier	case	31716	CNRIP1	ENSG00000119865	FALSE	FALSE	1	-0.323489	0.75658	-1.56795	0.920974	-0.323 [-1.57, 0.921]	0.334	0.985
5944	2.2	exomewide_scan	not_conditioned	t2d	Type 2 diabetes (T2D)	pLoF	0.001	high_outlier	case	31714	CNTD1	ENSG00000176563	FALSE	FALSE	1	-0.398656	0.749721	-1.63184	0.834525	-0.399 [-1.63, 0.835]	0.297	0.985
5958	2.2	exomewide_scan	not_conditioned	t2d	Type 2 diabetes (T2D)	pLoF	0.001	high_outlier	case	31716	CNTN4	ENSG00000144619	FALSE	FALSE	11	-0.129054	0.228638	-0.50513	0.247022	-0.129 [-0.505, 0.247]	0.286	0.985
5968	2.2	exomewide_scan	not_conditioned	t2d	Type 2 diabetes (T2D)	pLoF	0.001	high_outlier	case	31716	CNTNAP3	ENSG00000106714	FALSE	FALSE	27	-0.0638597	0.146	-0.304008	0.176289	-0.0639 [-0.304, 0.176]	0.331	0.985
5994	2.2	exomewide_scan	not_conditioned	t2d	Type 2 diabetes (T2D)	pLoF	0.001	high_outlier	case	31716	COASY	ENSG00000068120	FALSE	FALSE	17	-0.0983325	0.181884	-0.397505	0.20084	-0.0983 [-0.398, 0.201]	0.294	0.985
6077	2.2	exomewide_scan	not_conditioned	t2d	Type 2 diabetes (T2D)	pLoF	0.001	high_outlier	case	31716	COL5A2	ENSG00000204262	FALSE	FALSE	3	-0.244423	0.436823	-0.962933	0.474087	-0.244 [-0.963, 0.474]	0.288	0.985
6107	2.2	exomewide_scan	not_conditioned	t2d	Type 2 diabetes (T2D)	pLoF	0.001	high_outlier	case	31716	COLEC12	ENSG00000158270	FALSE	FALSE	2	-0.258508	0.528755	-1.12823	0.611217	-0.259 [-1.13, 0.611]	0.312	0.985
6173	2.2	exomewide_scan	not_conditioned	t2d	Type 2 diabetes (T2D)	pLoF	0.001	high_outlier	case	31716	COQ10A	ENSG00000135469	FALSE	FALSE	7	-0.130128	0.284489	-0.598071	0.337815	-0.130 [-0.598, 0.338]	0.324	0.985
6183	2.2	exomewide_scan	not_conditioned	t2d	Type 2 diabetes (T2D)	pLoF	0.001	high_outlier	case	31716	COQ5	ENSG00000110871	FALSE	FALSE	9	-0.136632	0.250902	-0.549329	0.276065	-0.137 [-0.549, 0.276]	0.293	0.985
6239	2.2	exomewide_scan	not_conditioned	t2d	Type 2 diabetes (T2D)	pLoF	0.001	high_outlier	case	31716	COX6A1	ENSG00000111775	FALSE	FALSE	8	-0.110181	0.266132	-0.547929	0.327567	-0.110 [-0.548, 0.328]	0.339	0.985
6293	2.2	exomewide_scan	not_conditioned	t2d	Type 2 diabetes (T2D)	pLoF	0.001	high_outlier	case	31716	CPED1	ENSG00000106034	FALSE	FALSE	51	-0.0451446	0.10599	-0.219483	0.129193	-0.0451 [-0.219, 0.129]	0.335	0.985
6324	2.2	exomewide_scan	not_conditioned	t2d	Type 2 diabetes (T2D)	pLoF	0.001	high_outlier	case	31716	CPNE8	ENSG00000139117	FALSE	FALSE	5	-0.145303	0.336616	-0.698987	0.408381	-0.145 [-0.699, 0.408]	0.333	0.985
6378	2.2	exomewide_scan	not_conditioned	t2d	Type 2 diabetes (T2D)	pLoF	0.001	high_outlier	case	31716	CRACD	ENSG00000109265	FALSE	FALSE	10	-0.113414	0.237496	-0.50406	0.277232	-0.113 [-0.504, 0.277]	0.316	0.985
6390	2.2	exomewide_scan	not_conditioned	t2d	Type 2 diabetes (T2D)	pLoF	0.001	high_outlier	case	31716	CRAT	ENSG00000095321	FALSE	FALSE	14	-0.103688	0.20271	-0.437116	0.22974	-0.104 [-0.437, 0.230]	0.304	0.985
6404	2.2	exomewide_scan	not_conditioned	t2d	Type 2 diabetes (T2D)	pLoF	0.001	high_outlier	case	31716	CREB3	ENSG00000107175	FALSE	FALSE	18	-0.0768492	0.16961	-0.355833	0.202134	-0.0768 [-0.356, 0.202]	0.325	0.985
6428	2.2	exomewide_scan	not_conditioned	t2d	Type 2 diabetes (T2D)	pLoF	0.001	high_outlier	case	31716	CRELD2	ENSG00000184164	FALSE	FALSE	10	-0.103484	0.236433	-0.492382	0.285414	-0.103 [-0.492, 0.285]	0.331	0.985
6507	2.2	exomewide_scan	not_conditioned	t2d	Type 2 diabetes (T2D)	pLoF	0.001	high_outlier	case	31716	CRYBA2	ENSG00000163499	FALSE	FALSE	27	-0.0808904	0.145671	-0.320498	0.158717	-0.0809 [-0.320, 0.159]	0.289	0.985
6582	2.2	exomewide_scan	not_conditioned	t2d	Type 2 diabetes (T2D)	pLoF	0.001	high_outlier	case	31716	CSN1S1	ENSG00000126545	FALSE	FALSE	32	-0.0658557	0.132815	-0.284317	0.152606	-0.0659 [-0.284, 0.153]	0.31	0.985
6584	2.2	exomewide_scan	not_conditioned	t2d	Type 2 diabetes (T2D)	pLoF	0.001	high_outlier	case	31716	CSN2	ENSG00000135222	FALSE	FALSE	4	-0.157603	0.375482	-0.775216	0.46001	-0.158 [-0.775, 0.460]	0.337	0.985
6636	2.2	exomewide_scan	not_conditioned	t2d	Type 2 diabetes (T2D)	pLoF	0.001	high_outlier	case	31716	CST5	ENSG00000170367	FALSE	FALSE	5	-0.168034	0.334429	-0.718121	0.382053	-0.168 [-0.718, 0.382]	0.308	0.985
6691	2.2	exomewide_scan	not_conditioned	t2d	Type 2 diabetes (T2D)	pLoF	0.001	high_outlier	case	31716	CTH	ENSG00000116761	FALSE	FALSE	15	-0.0913681	0.195085	-0.412254	0.229518	-0.0914 [-0.412, 0.230]	0.32	0.985
6784	2.2	exomewide_scan	not_conditioned	t2d	Type 2 diabetes (T2D)	pLoF	0.001	high_outlier	case	31332	CUL4A	ENSG00000139842	FALSE	FALSE	1	-0.399128	0.74776	-1.62908	0.830828	-0.399 [-1.63, 0.831]	0.297	0.985
6798	2.2	exomewide_scan	not_conditioned	t2d	Type 2 diabetes (T2D)	pLoF	0.001	high_outlier	case	31716	CUX2	ENSG00000111249	FALSE	FALSE	7	-0.119295	0.28449	-0.587239	0.348649	-0.119 [-0.587, 0.349]	0.337	0.985
6822	2.2	exomewide_scan	not_conditioned	t2d	Type 2 diabetes (T2D)	pLoF	0.001	high_outlier	case	31716	CXCL11	ENSG00000169248	FALSE	FALSE	5	-0.159863	0.335846	-0.712281	0.392555	-0.160 [-0.712, 0.393]	0.317	0.985
6874	2.2	exomewide_scan	not_conditioned	t2d	Type 2 diabetes (T2D)	pLoF	0.001	high_outlier	case	31716	CYB5R2	ENSG00000166394	FALSE	FALSE	21	-0.0896401	0.165224	-0.361409	0.182129	-0.0896 [-0.361, 0.182]	0.294	0.985
6878	2.2	exomewide_scan	not_conditioned	t2d	Type 2 diabetes (T2D)	pLoF	0.001	high_outlier	case	31716	CYB5R4	ENSG00000065615	FALSE	FALSE	6	-0.169688	0.311153	-0.681489	0.342113	-0.170 [-0.681, 0.342]	0.293	0.985
6893	2.2	exomewide_scan	not_conditioned	t2d	Type 2 diabetes (T2D)	pLoF	0.001	high_outlier	case	31716	CYFIP2	ENSG00000055163	FALSE	FALSE	3	-0.196735	0.433395	-0.909606	0.516136	-0.197 [-0.910, 0.516]	0.325	0.985
6947	2.2	exomewide_scan	not_conditioned	t2d	Type 2 diabetes (T2D)	pLoF	0.001	high_outlier	case	31716	CYP2C8	ENSG00000138115	FALSE	FALSE	32	-0.0678383	0.137212	-0.293532	0.157855	-0.0678 [-0.294, 0.158]	0.311	0.985
6957	2.2	exomewide_scan	not_conditioned	t2d	Type 2 diabetes (T2D)	pLoF	0.001	high_outlier	case	31716	CYP2J2	ENSG00000134716	FALSE	FALSE	31	-0.0601263	0.135721	-0.283367	0.163115	-0.0601 [-0.283, 0.163]	0.329	0.985
6959	2.2	exomewide_scan	not_conditioned	t2d	Type 2 diabetes (T2D)	pLoF	0.001	high_outlier	case	31716	CYP2R1	ENSG00000186104	FALSE	FALSE	20	-0.0785042	0.169302	-0.356981	0.199973	-0.0785 [-0.357, 0.200]	0.321	0.985
7029	2.2	exomewide_scan	not_conditioned	t2d	Type 2 diabetes (T2D)	pLoF	0.001	high_outlier	case	31716	CYTIP	ENSG00000115165	FALSE	FALSE	3	-0.187407	0.436813	-0.9059	0.531086	-0.187 [-0.906, 0.531]	0.334	0.985
7070	2.2	exomewide_scan	not_conditioned	t2d	Type 2 diabetes (T2D)	pLoF	0.001	high_outlier	case	31716	DAOA	ENSG00000182346	FALSE	FALSE	3	-0.19109	0.431733	-0.901228	0.519048	-0.191 [-0.901, 0.519]	0.329	0.985
7114	2.2	exomewide_scan	not_conditioned	t2d	Type 2 diabetes (T2D)	pLoF	0.001	high_outlier	case	31716	DBR1	ENSG00000138231	FALSE	FALSE	19	-0.0790758	0.173993	-0.365269	0.207117	-0.0791 [-0.365, 0.207]	0.325	0.985
7137	2.2	exomewide_scan	not_conditioned	t2d	Type 2 diabetes (T2D)	pLoF	0.001	high_outlier	case	31716	DCAF4	ENSG00000119599	FALSE	FALSE	17	-0.0763423	0.181043	-0.374132	0.221447	-0.0763 [-0.374, 0.221]	0.337	0.985
7159	2.2	exomewide_scan	not_conditioned	t2d	Type 2 diabetes (T2D)	pLoF	0.001	high_outlier	case	31716	DCDC1	ENSG00000170959	FALSE	FALSE	122	-0.0386457	0.0686592	-0.15158	0.0742886	-0.0386 [-0.152, 0.0743]	0.287	0.985
7179	2.2	exomewide_scan	not_conditioned	t2d	Type 2 diabetes (T2D)	pLoF	0.001	high_outlier	case	31716	DCLRE1A	ENSG00000198924	FALSE	FALSE	23	-0.0671538	0.161827	-0.333336	0.199028	-0.0672 [-0.333, 0.199]	0.339	0.985
7192	2.2	exomewide_scan	not_conditioned	t2d	Type 2 diabetes (T2D)	pLoF	0.001	high_outlier	case	31716	DCPS	ENSG00000110063	FALSE	FALSE	9	-0.139178	0.252342	-0.554244	0.275888	-0.139 [-0.554, 0.276]	0.291	0.985
7193	2.2	exomewide_scan	not_conditioned	t2d	Type 2 diabetes (T2D)	pLoF	0.001	low_outlier	ctrl	284661	DCST1	ENSG00000163357	FALSE	FALSE	460	0.0199972	0.025247	-0.0215304	0.0615248	0.0200 [-0.0215, 0.0615]	0.214	0.985
7196	2.2	exomewide_scan	not_conditioned	t2d	Type 2 diabetes (T2D)	pLoF	0.001	high_outlier	case	31716	DCST2	ENSG00000163354	FALSE	FALSE	40	-0.0503328	0.119498	-0.24689	0.146224	-0.0503 [-0.247, 0.146]	0.337	0.985
7206	2.2	exomewide_scan	not_conditioned	t2d	Type 2 diabetes (T2D)	pLoF	0.001	high_outlier	case	31716	DCTN2	ENSG00000175203	FALSE	FALSE	3	-0.228681	0.434548	-0.943449	0.486087	-0.229 [-0.943, 0.486]	0.299	0.985
7219	2.2	exomewide_scan	not_conditioned	t2d	Type 2 diabetes (T2D)	pLoF	0.001	high_outlier	case	31716	DCUN1D2	ENSG00000150401	FALSE	FALSE	2	-0.285075	0.52874	-1.15477	0.584625	-0.285 [-1.15, 0.585]	0.295	0.985
7269	2.2	exomewide_scan	not_conditioned	t2d	Type 2 diabetes (T2D)	pLoF	0.001	high_outlier	case	31716	DDX1	ENSG00000079785	FALSE	FALSE	2	-0.293222	0.534985	-1.17319	0.58675	-0.293 [-1.17, 0.587]	0.292	0.985
7297	2.2	exomewide_scan	not_conditioned	t2d	Type 2 diabetes (T2D)	pLoF	0.001	high_outlier	case	31716	DDX39A	ENSG00000123136	FALSE	FALSE	9	-0.119638	0.249248	-0.529614	0.290338	-0.120 [-0.530, 0.290]	0.316	0.985
7341	2.2	exomewide_scan	not_conditioned	t2d	Type 2 diabetes (T2D)	pLoF	0.001	high_outlier	case	31716	DEDD	ENSG00000158796	FALSE	FALSE	1	-0.377758	0.755308	-1.62013	0.864613	-0.378 [-1.62, 0.865]	0.308	0.985
7348	2.2	exomewide_scan	not_conditioned	t2d	Type 2 diabetes (T2D)	pLoF	0.001	high_outlier	case	26064	DEFA3	ENSG00000239839	FALSE	FALSE	1	-0.409368	0.751917	-1.64616	0.827425	-0.409 [-1.65, 0.827]	0.293	0.985
7414	2.2	exomewide_scan	not_conditioned	t2d	Type 2 diabetes (T2D)	pLoF	0.001	high_outlier	case	31716	DENND2A	ENSG00000146966	FALSE	FALSE	15	-0.102261	0.19533	-0.42355	0.219028	-0.102 [-0.424, 0.219]	0.3	0.985
7465	2.2	exomewide_scan	not_conditioned	t2d	Type 2 diabetes (T2D)	pLoF	0.001	high_outlier	case	31716	DESI2	ENSG00000121644	FALSE	FALSE	2	-0.23568	0.53409	-1.11418	0.64282	-0.236 [-1.11, 0.643]	0.33	0.985
7499	2.2	exomewide_scan	not_conditioned	t2d	Type 2 diabetes (T2D)	pLoF	0.001	high_outlier	case	31716	DGKI	ENSG00000157680	FALSE	FALSE	9	-0.136372	0.252131	-0.551091	0.278347	-0.136 [-0.551, 0.278]	0.294	0.985
7538	2.2	exomewide_scan	not_conditioned	t2d	Type 2 diabetes (T2D)	pLoF	0.001	high_outlier	case	31716	DHRS4	ENSG00000157326	FALSE	FALSE	10	-0.0938579	0.215428	-0.448205	0.26049	-0.0939 [-0.448, 0.260]	0.332	0.985
7581	2.2	exomewide_scan	not_conditioned	t2d	Type 2 diabetes (T2D)	pLoF	0.001	high_outlier	case	31716	DHX9	ENSG00000135829	FALSE	FALSE	3	-0.223154	0.436089	-0.940457	0.494149	-0.223 [-0.940, 0.494]	0.304	0.985
7587	2.2	exomewide_scan	not_conditioned	t2d	Type 2 diabetes (T2D)	pLoF	0.001	high_outlier	case	31716	DIAPH3	ENSG00000139734	FALSE	FALSE	85	-0.0349835	0.081217	-0.168574	0.0986066	-0.0350 [-0.169, 0.0986]	0.333	0.985
7799	2.2	exomewide_scan	not_conditioned	t2d	Type 2 diabetes (T2D)	pLoF	0.001	high_outlier	case	31716	DNAJB11	ENSG00000090520	FALSE	FALSE	7	-0.15172	0.286595	-0.623127	0.319687	-0.152 [-0.623, 0.320]	0.298	0.985
7853	2.2	exomewide_scan	not_conditioned	t2d	Type 2 diabetes (T2D)	pLoF	0.001	high_outlier	case	31716	DNAJC28	ENSG00000177692	FALSE	FALSE	73	-0.0451711	0.0872771	-0.188729	0.098387	-0.0452 [-0.189, 0.0984]	0.302	0.985
7885	2.2	exomewide_scan	not_conditioned	t2d	Type 2 diabetes (T2D)	pLoF	0.001	high_outlier	case	31716	DNASE1L3	ENSG00000163687	FALSE	FALSE	6	-0.131317	0.309541	-0.640467	0.377833	-0.131 [-0.640, 0.378]	0.336	0.985
7887	2.2	exomewide_scan	not_conditioned	t2d	Type 2 diabetes (T2D)	pLoF	0.001	high_outlier	case	31716	DNASE2	ENSG00000105612	FALSE	FALSE	6	-0.171422	0.305249	-0.673512	0.330668	-0.171 [-0.674, 0.331]	0.287	0.985
7921	2.2	exomewide_scan	not_conditioned	t2d	Type 2 diabetes (T2D)	pLoF	0.001	high_outlier	case	31716	DNTT	ENSG00000107447	FALSE	FALSE	48	-0.0619023	0.112064	-0.246231	0.122427	-0.0619 [-0.246, 0.122]	0.29	0.985
7935	2.2	exomewide_scan	not_conditioned	t2d	Type 2 diabetes (T2D)	pLoF	0.001	high_outlier	case	31716	DOCK2	ENSG00000134516	FALSE	FALSE	6	-0.125475	0.306466	-0.629567	0.378617	-0.125 [-0.630, 0.379]	0.341	0.985
7995	2.2	exomewide_scan	not_conditioned	t2d	Type 2 diabetes (T2D)	pLoF	0.001	high_outlier	case	31716	DPH1	ENSG00000108963	FALSE	FALSE	53	-0.0516726	0.103068	-0.221204	0.117859	-0.0517 [-0.221, 0.118]	0.308	0.985
8051	2.2	exomewide_scan	not_conditioned	t2d	Type 2 diabetes (T2D)	pLoF	0.001	high_outlier	case	31716	DPYSL2	ENSG00000092964	FALSE	FALSE	2	-0.236484	0.53169	-1.11104	0.638068	-0.236 [-1.11, 0.638]	0.328	0.985
8135	2.2	exomewide_scan	not_conditioned	t2d	Type 2 diabetes (T2D)	pLoF	0.001	high_outlier	case	31716	DTL	ENSG00000143476	FALSE	FALSE	13	-0.118547	0.20953	-0.463193	0.226099	-0.119 [-0.463, 0.226]	0.286	0.985
8147	2.2	exomewide_scan	not_conditioned	t2d	Type 2 diabetes (T2D)	pLoF	0.001	high_outlier	case	31716	DTX1	ENSG00000135144	FALSE	FALSE	5	-0.146895	0.3366	-0.700553	0.406763	-0.147 [-0.701, 0.407]	0.331	0.985
8158	2.2	exomewide_scan	not_conditioned	t2d	Type 2 diabetes (T2D)	pLoF	0.001	high_outlier	case	31716	DUOX1	ENSG00000137857	FALSE	FALSE	96	-0.0405794	0.0769724	-0.167188	0.0860289	-0.0406 [-0.167, 0.0860]	0.299	0.985
8253	2.2	exomewide_scan	not_conditioned	t2d	Type 2 diabetes (T2D)	pLoF	0.001	high_outlier	case	31716	DYNC2LI1	ENSG00000138036	FALSE	FALSE	20	-0.0832675	0.169228	-0.361623	0.195088	-0.0833 [-0.362, 0.195]	0.311	0.985
8262	2.2	exomewide_scan	not_conditioned	t2d	Type 2 diabetes (T2D)	pLoF	0.001	high_outlier	case	31716	DYNLT1	ENSG00000146425	FALSE	FALSE	5	-0.181745	0.340862	-0.742413	0.378923	-0.182 [-0.742, 0.379]	0.297	0.985
8316	2.2	exomewide_scan	not_conditioned	t2d	Type 2 diabetes (T2D)	pLoF	0.001	high_outlier	case	31716	EARS2	ENSG00000103356	FALSE	FALSE	10	-0.116635	0.238358	-0.508699	0.275429	-0.117 [-0.509, 0.275]	0.312	0.985
8325	2.2	exomewide_scan	not_conditioned	t2d	Type 2 diabetes (T2D)	pLoF	0.001	high_outlier	case	31716	EBF4	ENSG00000088881	FALSE	FALSE	11	-0.0945979	0.225492	-0.465499	0.276303	-0.0946 [-0.465, 0.276]	0.337	0.985
8327	2.2	exomewide_scan	not_conditioned	t2d	Type 2 diabetes (T2D)	pLoF	0.001	high_outlier	case	31716	EBI3	ENSG00000105246	FALSE	FALSE	7	-0.147391	0.282613	-0.612248	0.317466	-0.147 [-0.612, 0.317]	0.301	0.985
8336	2.2	exomewide_scan	not_conditioned	t2d	Type 2 diabetes (T2D)	pLoF	0.001	high_outlier	case	31716	ECD	ENSG00000122882	FALSE	FALSE	49	-0.0585527	0.110917	-0.240995	0.12389	-0.0586 [-0.241, 0.124]	0.299	0.985
8374	2.2	exomewide_scan	not_conditioned	t2d	Type 2 diabetes (T2D)	pLoF	0.001	high_outlier	case	31716	EDAR	ENSG00000135960	FALSE	FALSE	10	-0.107806	0.239293	-0.501408	0.285796	-0.108 [-0.501, 0.286]	0.326	0.985
8435	2.2	exomewide_scan	not_conditioned	t2d	Type 2 diabetes (T2D)	pLoF	0.001	high_outlier	case	31716	EFCAB11	ENSG00000140025	FALSE	FALSE	3	-0.220118	0.430799	-0.928719	0.488483	-0.220 [-0.929, 0.488]	0.305	0.985
8437	2.2	exomewide_scan	not_conditioned	t2d	Type 2 diabetes (T2D)	pLoF	0.001	high_outlier	case	31716	EFCAB12	ENSG00000172771	FALSE	FALSE	55	-0.0433746	0.10232	-0.211676	0.124927	-0.0434 [-0.212, 0.125]	0.336	0.985
8541	2.2	exomewide_scan	not_conditioned	t2d	Type 2 diabetes (T2D)	pLoF	0.001	high_outlier	case	31716	EID3	ENSG00000255150	FALSE	FALSE	2	-0.2628	0.532217	-1.13822	0.612619	-0.263 [-1.14, 0.613]	0.311	0.985
8693	2.2	exomewide_scan	not_conditioned	t2d	Type 2 diabetes (T2D)	pLoF	0.001	high_outlier	case	31716	ELOF1	ENSG00000130165	FALSE	FALSE	1	-0.420739	0.747649	-1.65051	0.809034	-0.421 [-1.65, 0.809]	0.287	0.985
8852	2.2	exomewide_scan	not_conditioned	t2d	Type 2 diabetes (T2D)	pLoF	0.001	high_outlier	case	31716	ENTR1	ENSG00000165689	FALSE	FALSE	31	-0.0638085	0.136267	-0.287948	0.160331	-0.0638 [-0.288, 0.160]	0.32	0.985
8953	2.2	exomewide_scan	not_conditioned	t2d	Type 2 diabetes (T2D)	pLoF	0.001	high_outlier	case	31716	EPRS1	ENSG00000136628	FALSE	FALSE	22	-0.0795549	0.161085	-0.344516	0.185406	-0.0796 [-0.345, 0.185]	0.311	0.985
9041	2.2	exomewide_scan	not_conditioned	t2d	Type 2 diabetes (T2D)	pLoF	0.001	high_outlier	case	31716	ERICH5	ENSG00000177459	FALSE	FALSE	17	-0.0890169	0.182437	-0.389099	0.211065	-0.0890 [-0.389, 0.211]	0.313	0.985
9043	2.2	exomewide_scan	not_conditioned	t2d	Type 2 diabetes (T2D)	pLoF	0.001	high_outlier	case	31716	ERICH6	ENSG00000163645	FALSE	FALSE	62	-0.0411422	0.09638	-0.199673	0.117389	-0.0411 [-0.200, 0.117]	0.335	0.985
9051	2.2	exomewide_scan	not_conditioned	t2d	Type 2 diabetes (T2D)	pLoF	0.001	high_outlier	case	31716	ERLIN2	ENSG00000147475	FALSE	FALSE	4	-0.166434	0.375976	-0.784859	0.451991	-0.166 [-0.785, 0.452]	0.329	0.985
9087	2.2	exomewide_scan	not_conditioned	t2d	Type 2 diabetes (T2D)	pLoF	0.001	high_outlier	case	31716	ESD	ENSG00000139684	FALSE	FALSE	35	-0.0672482	0.126472	-0.275276	0.14078	-0.0672 [-0.275, 0.141]	0.297	0.985
9120	2.2	exomewide_scan	not_conditioned	t2d	Type 2 diabetes (T2D)	pLoF	0.001	high_outlier	case	31716	ETAA1	ENSG00000143971	FALSE	FALSE	26	-0.0783913	0.148432	-0.32254	0.165758	-0.0784 [-0.323, 0.166]	0.299	0.985
9136	2.2	exomewide_scan	not_conditioned	t2d	Type 2 diabetes (T2D)	pLoF	0.001	high_outlier	case	31716	ETNK2	ENSG00000143845	FALSE	FALSE	4	-0.18864	0.377672	-0.809855	0.432575	-0.189 [-0.810, 0.433]	0.309	0.985
9223	2.2	exomewide_scan	not_conditioned	t2d	Type 2 diabetes (T2D)	pLoF	0.001	high_outlier	case	31716	EXOSC1	ENSG00000171311	FALSE	FALSE	3	-0.212432	0.447943	-0.949233	0.524369	-0.212 [-0.949, 0.524]	0.318	0.985
9255	2.2	exomewide_scan	not_conditioned	t2d	Type 2 diabetes (T2D)	pLoF	0.001	high_outlier	case	31716	EYA1	ENSG00000104313	FALSE	FALSE	4	-0.153677	0.375992	-0.772129	0.464775	-0.154 [-0.772, 0.465]	0.341	0.985
9261	2.2	exomewide_scan	not_conditioned	t2d	Type 2 diabetes (T2D)	pLoF	0.001	high_outlier	case	31716	EYA4	ENSG00000112319	FALSE	FALSE	5	-0.179988	0.340849	-0.740635	0.380659	-0.180 [-0.741, 0.381]	0.299	0.985
9263	2.2	exomewide_scan	not_conditioned	t2d	Type 2 diabetes (T2D)	pLoF	0.001	high_outlier	case	31716	EYS	ENSG00000188107	FALSE	FALSE	138	-0.0268913	0.0645478	-0.133063	0.0792804	-0.0269 [-0.133, 0.0793]	0.338	0.985
9296	2.2	exomewide_scan	not_conditioned	t2d	Type 2 diabetes (T2D)	pLoF	0.001	high_outlier	case	31716	F7	ENSG00000057593	FALSE	FALSE	9	-0.102326	0.249293	-0.512376	0.307724	-0.102 [-0.512, 0.308]	0.341	0.985
9302	2.2	exomewide_scan	not_conditioned	t2d	Type 2 diabetes (T2D)	pLoF	0.001	high_outlier	case	31716	FAAP100	ENSG00000185504	FALSE	FALSE	22	-0.0834579	0.159912	-0.34649	0.179574	-0.0835 [-0.346, 0.180]	0.301	0.985
9306	2.2	exomewide_scan	not_conditioned	t2d	Type 2 diabetes (T2D)	pLoF	0.001	high_outlier	case	31716	FAAP24	ENSG00000131944	FALSE	FALSE	23	-0.0658681	0.155955	-0.322391	0.190655	-0.0659 [-0.322, 0.191]	0.336	0.985
9375	2.2	exomewide_scan	not_conditioned	t2d	Type 2 diabetes (T2D)	pLoF	0.001	high_outlier	case	31716	FAM118A	ENSG00000100376	FALSE	FALSE	29	-0.0774583	0.138884	-0.305902	0.150986	-0.0775 [-0.306, 0.151]	0.289	0.985
9391	2.2	exomewide_scan	not_conditioned	t2d	Type 2 diabetes (T2D)	pLoF	0.001	high_outlier	case	31716	FAM131B	ENSG00000159784	FALSE	FALSE	4	-0.190569	0.378178	-0.812616	0.431478	-0.191 [-0.813, 0.431]	0.307	0.985
9403	2.2	exomewide_scan	not_conditioned	t2d	Type 2 diabetes (T2D)	pLoF	0.001	high_outlier	case	31716	FAM13A	ENSG00000138640	FALSE	FALSE	24	-0.0869836	0.153341	-0.339207	0.16524	-0.0870 [-0.339, 0.165]	0.285	0.985
9450	2.2	exomewide_scan	not_conditioned	t2d	Type 2 diabetes (T2D)	pLoF	0.001	high_outlier	case	31716	FAM171A1	ENSG00000148468	FALSE	FALSE	3	-0.252623	0.447957	-0.989447	0.484201	-0.253 [-0.989, 0.484]	0.286	0.985
9498	2.2	exomewide_scan	not_conditioned	t2d	Type 2 diabetes (T2D)	pLoF	0.001	high_outlier	case	31716	FAM200A	ENSG00000221909	FALSE	FALSE	77	-0.038677	0.0862955	-0.18062	0.103266	-0.0387 [-0.181, 0.103]	0.327	0.985
9595	2.2	exomewide_scan	not_conditioned	t2d	Type 2 diabetes (T2D)	pLoF	0.001	high_outlier	case	31709	FAM72D	ENSG00000215784	FALSE	FALSE	3	-0.245286	0.436131	-0.962658	0.472086	-0.245 [-0.963, 0.472]	0.287	0.985
9619	2.2	exomewide_scan	not_conditioned	t2d	Type 2 diabetes (T2D)	pLoF	0.001	high_outlier	case	31716	FAM83F	ENSG00000133477	FALSE	FALSE	19	-0.0731027	0.171549	-0.355276	0.20907	-0.0731 [-0.355, 0.209]	0.335	0.985
9621	2.2	exomewide_scan	not_conditioned	t2d	Type 2 diabetes (T2D)	pLoF	0.001	high_outlier	case	31716	FAM83G	ENSG00000188522	FALSE	FALSE	8	-0.142658	0.265098	-0.578705	0.293389	-0.143 [-0.579, 0.293]	0.295	0.985
9627	2.2	exomewide_scan	not_conditioned	t2d	Type 2 diabetes (T2D)	pLoF	0.001	high_outlier	case	30930	FAM86B2	ENSG00000145002	FALSE	FALSE	9	-0.129275	0.250673	-0.541595	0.283045	-0.129 [-0.542, 0.283]	0.303	0.985
9633	2.2	exomewide_scan	not_conditioned	t2d	Type 2 diabetes (T2D)	pLoF	0.001	high_outlier	case	31716	FAM8A1	ENSG00000137414	FALSE	FALSE	6	-0.155635	0.311202	-0.667517	0.356247	-0.156 [-0.668, 0.356]	0.308	0.985
9711	2.2	exomewide_scan	not_conditioned	t2d	Type 2 diabetes (T2D)	pLoF	0.001	high_outlier	case	31716	FAT1	ENSG00000083857	FALSE	FALSE	31	-0.0649568	0.134937	-0.286908	0.156995	-0.0650 [-0.287, 0.157]	0.315	0.985
9726	2.2	exomewide_scan	not_conditioned	t2d	Type 2 diabetes (T2D)	pLoF	0.001	high_outlier	case	31716	FBH1	ENSG00000134452	FALSE	FALSE	10	-0.12951	0.245369	-0.533106	0.274086	-0.130 [-0.533, 0.274]	0.299	0.985
9776	2.2	exomewide_scan	not_conditioned	t2d	Type 2 diabetes (T2D)	pLoF	0.001	high_outlier	case	31716	FBXL3	ENSG00000005812	FALSE	FALSE	1	-0.331989	0.74776	-1.56194	0.897967	-0.332 [-1.56, 0.898]	0.329	0.985
9797	2.2	exomewide_scan	not_conditioned	t2d	Type 2 diabetes (T2D)	pLoF	0.001	high_outlier	case	31716	FBXO2	ENSG00000116661	FALSE	FALSE	13	-0.111003	0.20953	-0.455649	0.233643	-0.111 [-0.456, 0.234]	0.298	0.985
9835	2.2	exomewide_scan	not_conditioned	t2d	Type 2 diabetes (T2D)	pLoF	0.001	high_outlier	case	31716	FBXO42	ENSG00000037637	FALSE	FALSE	4	-0.188194	0.377673	-0.809411	0.433023	-0.188 [-0.809, 0.433]	0.309	0.985
9865	2.2	exomewide_scan	not_conditioned	t2d	Type 2 diabetes (T2D)	pLoF	0.001	high_outlier	case	31716	FBXW4	ENSG00000107829	FALSE	FALSE	7	-0.148972	0.29327	-0.631358	0.333414	-0.149 [-0.631, 0.333]	0.306	0.985
9887	2.2	exomewide_scan	not_conditioned	t2d	Type 2 diabetes (T2D)	pLoF	0.001	high_outlier	case	31716	FCGR1A	ENSG00000150337	FALSE	FALSE	10	-0.127957	0.238885	-0.520888	0.264974	-0.128 [-0.521, 0.265]	0.296	0.985
9911	2.2	exomewide_scan	not_conditioned	t2d	Type 2 diabetes (T2D)	pLoF	0.001	high_outlier	case	31716	FCN2	ENSG00000160339	FALSE	FALSE	39	-0.0599561	0.121498	-0.259803	0.13989	-0.0600 [-0.260, 0.140]	0.311	0.985
9931	2.2	exomewide_scan	not_conditioned	t2d	Type 2 diabetes (T2D)	pLoF	0.001	high_outlier	case	31716	FCSK	ENSG00000157353	FALSE	FALSE	63	-0.0425856	0.0950453	-0.198921	0.11375	-0.0426 [-0.199, 0.114]	0.327	0.985
9956	2.2	exomewide_scan	not_conditioned	t2d	Type 2 diabetes (T2D)	pLoF	0.001	high_outlier	case	31716	FER	ENSG00000151422	FALSE	FALSE	4	-0.172132	0.375332	-0.789498	0.445234	-0.172 [-0.789, 0.445]	0.323	0.985
9958	2.2	exomewide_scan	not_conditioned	t2d	Type 2 diabetes (T2D)	pLoF	0.001	high_outlier	case	31716	FER1L5	ENSG00000249715	FALSE	FALSE	43	-0.0624783	0.115451	-0.252378	0.127422	-0.0625 [-0.252, 0.127]	0.294	0.985
9967	2.2	exomewide_scan	not_conditioned	t2d	Type 2 diabetes (T2D)	pLoF	0.001	high_outlier	case	31716	FERMT3	ENSG00000149781	FALSE	FALSE	8	-0.134913	0.267647	-0.575153	0.305327	-0.135 [-0.575, 0.305]	0.307	0.985
9987	2.2	exomewide_scan	not_conditioned	t2d	Type 2 diabetes (T2D)	pLoF	0.001	high_outlier	case	31716	FGB	ENSG00000171564	FALSE	FALSE	4	-0.205278	0.375482	-0.822891	0.412335	-0.205 [-0.823, 0.412]	0.292	0.985
10030	2.2	exomewide_scan	not_conditioned	t2d	Type 2 diabetes (T2D)	pLoF	0.001	high_outlier	case	31716	FGFBP1	ENSG00000137440	FALSE	FALSE	63	-0.0402603	0.0947099	-0.196044	0.115524	-0.0403 [-0.196, 0.116]	0.335	0.985
10052	2.2	exomewide_scan	not_conditioned	t2d	Type 2 diabetes (T2D)	pLoF	0.001	high_outlier	case	31716	FGL1	ENSG00000104760	FALSE	FALSE	19	-0.0830763	0.172554	-0.366902	0.20075	-0.0831 [-0.367, 0.201]	0.315	0.985
10070	2.2	exomewide_scan	not_conditioned	t2d	Type 2 diabetes (T2D)	pLoF	0.001	high_outlier	case	31716	FHIP2B	ENSG00000158863	FALSE	FALSE	52	-0.0568779	0.104359	-0.228533	0.114777	-0.0569 [-0.229, 0.115]	0.293	0.985
10118	2.2	exomewide_scan	not_conditioned	t2d	Type 2 diabetes (T2D)	pLoF	0.001	high_outlier	case	31716	FKBP11	ENSG00000134285	FALSE	FALSE	11	-0.106615	0.226958	-0.479928	0.266698	-0.107 [-0.480, 0.267]	0.319	0.985
10177	2.2	exomewide_scan	not_conditioned	t2d	Type 2 diabetes (T2D)	pLoF	0.001	high_outlier	case	31716	FLT1	ENSG00000102755	FALSE	FALSE	3	-0.216568	0.43173	-0.926701	0.493565	-0.217 [-0.927, 0.494]	0.308	0.985
10189	2.2	exomewide_scan	not_conditioned	t2d	Type 2 diabetes (T2D)	pLoF	0.001	high_outlier	case	31716	FLYWCH1	ENSG00000059122	FALSE	FALSE	36	-0.0658601	0.125676	-0.272579	0.140859	-0.0659 [-0.273, 0.141]	0.3	0.985
10193	2.2	exomewide_scan	not_conditioned	t2d	Type 2 diabetes (T2D)	pLoF	0.001	high_outlier	case	31716	FMC1	ENSG00000164898	FALSE	FALSE	1	-0.32914	0.756302	-1.57315	0.914866	-0.329 [-1.57, 0.915]	0.332	0.985
10203	2.2	exomewide_scan	not_conditioned	t2d	Type 2 diabetes (T2D)	pLoF	0.001	high_outlier	case	31716	FMNL3	ENSG00000161791	FALSE	FALSE	9	-0.116257	0.250906	-0.528961	0.296447	-0.116 [-0.529, 0.296]	0.322	0.985
10209	2.2	exomewide_scan	not_conditioned	t2d	Type 2 diabetes (T2D)	pLoF	0.001	high_outlier	case	31716	FMO3	ENSG00000007933	FALSE	FALSE	19	-0.0951485	0.173328	-0.380248	0.189951	-0.0951 [-0.380, 0.190]	0.292	0.985
10211	2.2	exomewide_scan	not_conditioned	t2d	Type 2 diabetes (T2D)	pLoF	0.001	high_outlier	case	31716	FMO4	ENSG00000076258	FALSE	FALSE	18	-0.0899023	0.178075	-0.38281	0.203005	-0.0899 [-0.383, 0.203]	0.307	0.985
10243	2.2	exomewide_scan	not_conditioned	t2d	Type 2 diabetes (T2D)	pLoF	0.001	high_outlier	case	31716	FNDC8	ENSG00000073598	FALSE	FALSE	11	-0.120522	0.226087	-0.492402	0.251358	-0.121 [-0.492, 0.251]	0.297	0.985
10249	2.2	exomewide_scan	not_conditioned	t2d	Type 2 diabetes (T2D)	pLoF	0.001	high_outlier	case	31716	FNIP2	ENSG00000052795	FALSE	FALSE	3	-0.178721	0.433569	-0.891879	0.534437	-0.179 [-0.892, 0.534]	0.34	0.985
10302	2.2	exomewide_scan	not_conditioned	t2d	Type 2 diabetes (T2D)	pLoF	0.001	high_outlier	case	31716	FOXF2	ENSG00000137273	FALSE	FALSE	14	-0.0911047	0.203725	-0.426203	0.243993	-0.0911 [-0.426, 0.244]	0.327	0.985
10336	2.2	exomewide_scan	not_conditioned	t2d	Type 2 diabetes (T2D)	pLoF	0.001	high_outlier	case	31716	FOXO3B	ENSG00000240445	FALSE	FALSE	25	-0.0782443	0.15	-0.324972	0.168484	-0.0782 [-0.325, 0.168]	0.301	0.985
10354	2.2	exomewide_scan	not_conditioned	t2d	Type 2 diabetes (T2D)	pLoF	0.001	high_outlier	case	31716	FOXS1	ENSG00000179772	FALSE	FALSE	2	-0.229277	0.528774	-1.09903	0.640479	-0.229 [-1.10, 0.640]	0.332	0.985
10360	2.2	exomewide_scan	not_conditioned	t2d	Type 2 diabetes (T2D)	pLoF	0.001	high_outlier	case	31716	FPR2	ENSG00000171049	FALSE	FALSE	1	-0.321512	0.747649	-1.55129	0.908261	-0.322 [-1.55, 0.908]	0.334	0.985
10385	2.2	exomewide_scan	not_conditioned	t2d	Type 2 diabetes (T2D)	pLoF	0.001	high_outlier	case	31716	FRMD3	ENSG00000172159	FALSE	FALSE	4	-0.197185	0.379166	-0.820858	0.426488	-0.197 [-0.821, 0.426]	0.302	0.985
10387	2.2	exomewide_scan	not_conditioned	t2d	Type 2 diabetes (T2D)	pLoF	0.001	high_outlier	case	31716	FRMD4A	ENSG00000151474	FALSE	FALSE	10	-0.137405	0.245371	-0.541004	0.266194	-0.137 [-0.541, 0.266]	0.288	0.985
10424	2.2	exomewide_scan	not_conditioned	t2d	Type 2 diabetes (T2D)	pLoF	0.001	high_outlier	case	31716	FSD1L	ENSG00000106701	FALSE	FALSE	8	-0.152492	0.268135	-0.593535	0.288551	-0.152 [-0.594, 0.289]	0.285	0.985
10465	2.2	exomewide_scan	not_conditioned	t2d	Type 2 diabetes (T2D)	pLoF	0.001	high_outlier	case	31716	FUOM	ENSG00000148803	FALSE	FALSE	4	-0.15882	0.387925	-0.7969	0.47926	-0.159 [-0.797, 0.479]	0.341	0.985
10476	2.2	exomewide_scan	not_conditioned	t2d	Type 2 diabetes (T2D)	pLoF	0.001	high_outlier	case	31716	FUT3	ENSG00000171124	FALSE	FALSE	1	-0.418916	0.747649	-1.64869	0.810857	-0.419 [-1.65, 0.811]	0.288	0.985
10480	2.2	exomewide_scan	not_conditioned	t2d	Type 2 diabetes (T2D)	pLoF	0.001	high_outlier	case	31716	FUT6	ENSG00000156413	FALSE	FALSE	1	-0.373257	0.747649	-1.60303	0.856516	-0.373 [-1.60, 0.857]	0.309	0.985
10499	2.2	exomewide_scan	not_conditioned	t2d	Type 2 diabetes (T2D)	pLoF	0.001	high_outlier	case	31716	FXYD3	ENSG00000089356	FALSE	FALSE	3	-0.212597	0.431679	-0.922646	0.497452	-0.213 [-0.923, 0.497]	0.311	0.985
10536	2.2	exomewide_scan	not_conditioned	t2d	Type 2 diabetes (T2D)	pLoF	0.001	high_outlier	case	31716	FZD9	ENSG00000188763	FALSE	FALSE	7	-0.159798	0.285902	-0.630065	0.310469	-0.160 [-0.630, 0.310]	0.288	0.985
10653	2.2	exomewide_scan	not_conditioned	t2d	Type 2 diabetes (T2D)	pLoF	0.001	high_outlier	case	31716	GALNT16	ENSG00000100626	FALSE	FALSE	10	-0.0994943	0.235988	-0.48766	0.288671	-0.0995 [-0.488, 0.289]	0.337	0.985
10788	2.2	exomewide_scan	not_conditioned	t2d	Type 2 diabetes (T2D)	pLoF	0.001	high_outlier	case	31716	GBP2	ENSG00000162645	FALSE	FALSE	12	-0.0910255	0.218074	-0.449725	0.267674	-0.0910 [-0.450, 0.268]	0.338	0.985
10846	2.2	exomewide_scan	not_conditioned	t2d	Type 2 diabetes (T2D)	pLoF	0.001	high_outlier	case	31716	GCNT7	ENSG00000124091	FALSE	FALSE	33	-0.0728695	0.130235	-0.287087	0.141348	-0.0729 [-0.287, 0.141]	0.288	0.985
10884	2.2	exomewide_scan	not_conditioned	t2d	Type 2 diabetes (T2D)	pLoF	0.001	high_outlier	case	31716	GDPD1	ENSG00000153982	FALSE	FALSE	9	-0.110128	0.249937	-0.521238	0.300982	-0.110 [-0.521, 0.301]	0.33	0.985
10932	2.2	exomewide_scan	not_conditioned	t2d	Type 2 diabetes (T2D)	pLoF	0.001	high_outlier	case	31716	GFPT2	ENSG00000131459	FALSE	FALSE	53	-0.0565016	0.103195	-0.226242	0.113239	-0.0565 [-0.226, 0.113]	0.292	0.985
10944	2.2	exomewide_scan	not_conditioned	t2d	Type 2 diabetes (T2D)	pLoF	0.001	high_outlier	case	31716	GFUS	ENSG00000104522	FALSE	FALSE	11	-0.115392	0.226744	-0.488353	0.257569	-0.115 [-0.488, 0.258]	0.305	0.985
10948	2.2	exomewide_scan	not_conditioned	t2d	Type 2 diabetes (T2D)	pLoF	0.001	high_outlier	case	31716	GGA1	ENSG00000100083	FALSE	FALSE	5	-0.155993	0.334353	-0.705955	0.393969	-0.156 [-0.706, 0.394]	0.32	0.985
10968	2.2	exomewide_scan	not_conditioned	t2d	Type 2 diabetes (T2D)	pLoF	0.001	high_outlier	case	31716	GGT1	ENSG00000100031	FALSE	FALSE	8	-0.111364	0.264332	-0.546151	0.323423	-0.111 [-0.546, 0.323]	0.337	0.985
11041	2.2	exomewide_scan	not_conditioned	t2d	Type 2 diabetes (T2D)	pLoF	0.001	high_outlier	case	31716	GIPR	ENSG00000010310	FALSE	FALSE	33	-0.0552862	0.130214	-0.269469	0.158897	-0.0553 [-0.269, 0.159]	0.336	0.985
11117	2.2	exomewide_scan	not_conditioned	t2d	Type 2 diabetes (T2D)	pLoF	0.001	high_outlier	case	31713	GLI3	ENSG00000106571	FALSE	FALSE	1	-0.332148	0.756302	-1.57615	0.911858	-0.332 [-1.58, 0.912]	0.33	0.985
11173	2.2	exomewide_scan	not_conditioned	t2d	Type 2 diabetes (T2D)	pLoF	0.001	high_outlier	case	31715	GLTP	ENSG00000139433	FALSE	FALSE	5	-0.140844	0.336601	-0.694503	0.412815	-0.141 [-0.695, 0.413]	0.338	0.985
11224	2.2	exomewide_scan	not_conditioned	t2d	Type 2 diabetes (T2D)	pLoF	0.001	high_outlier	case	31714	GNA11	ENSG00000088256	FALSE	FALSE	1	-0.343516	0.747649	-1.57329	0.886257	-0.344 [-1.57, 0.886]	0.323	0.985
11249	2.2	exomewide_scan	not_conditioned	t2d	Type 2 diabetes (T2D)	pLoF	0.001	high_outlier	case	31713	GNAZ	ENSG00000128266	FALSE	FALSE	1	-0.425408	0.747555	-1.65503	0.804211	-0.425 [-1.66, 0.804]	0.285	0.985
11270	2.2	exomewide_scan	not_conditioned	t2d	Type 2 diabetes (T2D)	pLoF	0.001	high_outlier	case	31714	GNG13	ENSG00000127588	FALSE	FALSE	9	-0.129947	0.251242	-0.543203	0.283309	-0.130 [-0.543, 0.283]	0.303	0.985
11291	2.2	exomewide_scan	not_conditioned	t2d	Type 2 diabetes (T2D)	pLoF	0.001	high_outlier	case	31716	GNPAT	ENSG00000116906	FALSE	FALSE	5	-0.140954	0.337805	-0.696594	0.414686	-0.141 [-0.697, 0.415]	0.338	0.985
11293	2.2	exomewide_scan	not_conditioned	t2d	Type 2 diabetes (T2D)	pLoF	0.001	high_outlier	case	31716	GNPDA1	ENSG00000113552	FALSE	FALSE	15	-0.0933847	0.193853	-0.412245	0.225475	-0.0934 [-0.412, 0.225]	0.315	0.985
11361	2.2	exomewide_scan	not_conditioned	t2d	Type 2 diabetes (T2D)	pLoF	0.001	high_outlier	case	31716	GOLGA8H	ENSG00000261794	FALSE	FALSE	63	-0.0450483	0.09497	-0.20126	0.111163	-0.0450 [-0.201, 0.111]	0.318	0.985
11387	2.2	exomewide_scan	not_conditioned	t2d	Type 2 diabetes (T2D)	pLoF	0.001	high_outlier	case	31706	GOLPH3	ENSG00000113384	FALSE	FALSE	1	-0.323535	0.750626	-1.5582	0.911135	-0.324 [-1.56, 0.911]	0.333	0.985
11432	2.2	exomewide_scan	not_conditioned	t2d	Type 2 diabetes (T2D)	pLoF	0.001	high_outlier	case	31716	GPAM	ENSG00000119927	FALSE	FALSE	13	-0.112364	0.215213	-0.466358	0.24163	-0.112 [-0.466, 0.242]	0.301	0.985
11517	2.2	exomewide_scan	not_conditioned	t2d	Type 2 diabetes (T2D)	pLoF	0.001	high_outlier	case	31716	GPR15	ENSG00000154165	FALSE	FALSE	5	-0.157738	0.339097	-0.715503	0.400027	-0.158 [-0.716, 0.400]	0.321	0.985
11637	2.2	exomewide_scan	not_conditioned	t2d	Type 2 diabetes (T2D)	pLoF	0.001	high_outlier	case	31716	GPT	ENSG00000167701	FALSE	FALSE	49	-0.0540815	0.107498	-0.2309	0.122737	-0.0541 [-0.231, 0.123]	0.307	0.985
11709	2.2	exomewide_scan	not_conditioned	t2d	Type 2 diabetes (T2D)	pLoF	0.001	high_outlier	case	31715	GRIK2	ENSG00000164418	FALSE	FALSE	4	-0.192253	0.381071	-0.819059	0.434553	-0.192 [-0.819, 0.435]	0.307	0.985
11719	2.2	exomewide_scan	not_conditioned	t2d	Type 2 diabetes (T2D)	pLoF	0.001	high_outlier	case	31716	GRIN2A	ENSG00000183454	FALSE	FALSE	2	-0.263212	0.532899	-1.13975	0.613329	-0.263 [-1.14, 0.613]	0.311	0.985
11785	2.2	exomewide_scan	not_conditioned	t2d	Type 2 diabetes (T2D)	pLoF	0.001	high_outlier	case	31716	GSAP	ENSG00000186088	FALSE	FALSE	34	-0.0591334	0.129778	-0.272599	0.154332	-0.0591 [-0.273, 0.154]	0.324	0.985
11791	2.2	exomewide_scan	not_conditioned	t2d	Type 2 diabetes (T2D)	pLoF	0.001	high_outlier	case	31716	GSDMA	ENSG00000167914	FALSE	FALSE	42	-0.0557185	0.115759	-0.246125	0.134688	-0.0557 [-0.246, 0.135]	0.315	0.985
11803	2.2	exomewide_scan	not_conditioned	t2d	Type 2 diabetes (T2D)	pLoF	0.001	high_outlier	case	31716	GSG1	ENSG00000111305	FALSE	FALSE	6	-0.142041	0.307292	-0.647491	0.363409	-0.142 [-0.647, 0.363]	0.322	0.985
11847	2.2	exomewide_scan	not_conditioned	t2d	Type 2 diabetes (T2D)	pLoF	0.001	high_outlier	case	31716	GSTP1	ENSG00000084207	FALSE	FALSE	5	-0.167215	0.338532	-0.724051	0.389621	-0.167 [-0.724, 0.390]	0.311	0.985
11870	2.2	exomewide_scan	not_conditioned	t2d	Type 2 diabetes (T2D)	pLoF	0.001	high_outlier	case	31697	GTF2F2	ENSG00000188342	FALSE	FALSE	5	-0.171001	0.334422	-0.721076	0.379074	-0.171 [-0.721, 0.379]	0.305	0.985
11882	2.2	exomewide_scan	not_conditioned	t2d	Type 2 diabetes (T2D)	pLoF	0.001	high_outlier	case	31716	GTF2H5	ENSG00000272047	FALSE	FALSE	8	-0.121819	0.269489	-0.565089	0.321451	-0.122 [-0.565, 0.321]	0.326	0.985
12002	2.2	exomewide_scan	not_conditioned	t2d	Type 2 diabetes (T2D)	pLoF	0.001	high_outlier	case	31716	H2AC12	ENSG00000274997	FALSE	FALSE	46	-0.0532452	0.112446	-0.238202	0.131712	-0.0532 [-0.238, 0.132]	0.318	0.985
12014	2.2	exomewide_scan	not_conditioned	t2d	Type 2 diabetes (T2D)	pLoF	0.001	high_outlier	case	31716	H2AC20	ENSG00000184260	FALSE	FALSE	3	-0.241042	0.436089	-0.958345	0.476261	-0.241 [-0.958, 0.476]	0.29	0.985
12032	2.2	exomewide_scan	not_conditioned	t2d	Type 2 diabetes (T2D)	pLoF	0.001	high_outlier	case	31716	H2BC1	ENSG00000146047	FALSE	FALSE	5	-0.160745	0.340853	-0.721398	0.399908	-0.161 [-0.721, 0.400]	0.319	0.985
12049	2.2	exomewide_scan	not_conditioned	t2d	Type 2 diabetes (T2D)	pLoF	0.001	high_outlier	case	31716	H2BC21	ENSG00000184678	FALSE	FALSE	1	-0.391443	0.755308	-1.63381	0.850928	-0.391 [-1.63, 0.851]	0.302	0.985
12080	2.2	exomewide_scan	not_conditioned	t2d	Type 2 diabetes (T2D)	pLoF	0.001	high_outlier	case	31716	H3C11	ENSG00000275379	FALSE	FALSE	6	-0.161442	0.311168	-0.673268	0.350384	-0.161 [-0.673, 0.350]	0.302	0.985
12120	2.2	exomewide_scan	not_conditioned	t2d	Type 2 diabetes (T2D)	pLoF	0.001	high_outlier	case	31716	H4C8	ENSG00000158406	FALSE	FALSE	30	-0.0576952	0.139207	-0.28667	0.17128	-0.0577 [-0.287, 0.171]	0.339	0.985
12154	2.2	exomewide_scan	not_conditioned	t2d	Type 2 diabetes (T2D)	pLoF	0.001	high_outlier	case	31716	HAL	ENSG00000084110	FALSE	FALSE	56	-0.0472431	0.100659	-0.212812	0.118326	-0.0472 [-0.213, 0.118]	0.319	0.985
12158	2.2	exomewide_scan	not_conditioned	t2d	Type 2 diabetes (T2D)	pLoF	0.001	high_outlier	case	31584	HAND1	ENSG00000113196	FALSE	FALSE	1	-0.354508	0.750643	-1.58921	0.88019	-0.355 [-1.59, 0.880]	0.318	0.985
12169	2.2	exomewide_scan	not_conditioned	t2d	Type 2 diabetes (T2D)	pLoF	0.001	high_outlier	case	31716	HAPLN2	ENSG00000132702	FALSE	FALSE	15	-0.0852505	0.195073	-0.406117	0.235616	-0.0853 [-0.406, 0.236]	0.331	0.985
12195	2.2	exomewide_scan	not_conditioned	t2d	Type 2 diabetes (T2D)	pLoF	0.001	high_outlier	case	31716	HAUS3	ENSG00000214367	FALSE	FALSE	18	-0.0761766	0.177043	-0.367386	0.215033	-0.0762 [-0.367, 0.215]	0.333	0.985
12224	2.2	exomewide_scan	not_conditioned	t2d	Type 2 diabetes (T2D)	pLoF	0.001	high_outlier	case	31716	HBM	ENSG00000206177	FALSE	FALSE	7	-0.152915	0.284878	-0.621498	0.315668	-0.153 [-0.621, 0.316]	0.296	0.985
12230	2.2	exomewide_scan	not_conditioned	t2d	Type 2 diabetes (T2D)	pLoF	0.001	high_outlier	case	31716	HBS1L	ENSG00000112339	FALSE	FALSE	12	-0.102518	0.220037	-0.464447	0.259411	-0.103 [-0.464, 0.259]	0.321	0.985
12275	2.2	exomewide_scan	not_conditioned	t2d	Type 2 diabetes (T2D)	pLoF	0.001	high_outlier	case	31716	HDC	ENSG00000140287	FALSE	FALSE	10	-0.0986706	0.238181	-0.490443	0.293102	-0.0987 [-0.490, 0.293]	0.339	0.985
12286	2.2	exomewide_scan	not_conditioned	t2d	Type 2 diabetes (T2D)	pLoF	0.001	high_outlier	case	31716	HDHD2	ENSG00000167220	FALSE	FALSE	8	-0.125692	0.264405	-0.5606	0.309216	-0.126 [-0.561, 0.309]	0.317	0.985
12394	2.2	exomewide_scan	not_conditioned	t2d	Type 2 diabetes (T2D)	pLoF	0.001	high_outlier	case	31711	HEY2	ENSG00000135547	FALSE	FALSE	1	-0.432458	0.762107	-1.68601	0.821096	-0.432 [-1.69, 0.821]	0.285	0.985
12400	2.2	exomewide_scan	not_conditioned	t2d	Type 2 diabetes (T2D)	pLoF	0.001	high_outlier	case	31716	HFM1	ENSG00000162669	FALSE	FALSE	57	-0.0484812	0.100135	-0.213189	0.116226	-0.0485 [-0.213, 0.116]	0.314	0.985
12408	2.2	exomewide_scan	not_conditioned	t2d	Type 2 diabetes (T2D)	pLoF	0.001	high_outlier	case	31716	HGH1	ENSG00000235173	FALSE	FALSE	11	-0.125997	0.226756	-0.498977	0.246983	-0.126 [-0.499, 0.247]	0.289	0.985
12498	2.2	exomewide_scan	not_conditioned	t2d	Type 2 diabetes (T2D)	pLoF	0.001	high_outlier	case	31710	HLA-A	ENSG00000206503	FALSE	FALSE	30	-0.0605659	0.134781	-0.282261	0.161129	-0.0606 [-0.282, 0.161]	0.327	0.985
12525	2.2	exomewide_scan	not_conditioned	t2d	Type 2 diabetes (T2D)	pLoF	0.001	high_outlier	case	31592	HLA-DRB5	ENSG00000198502	FALSE	FALSE	108	-0.0324879	0.0727875	-0.152213	0.0872369	-0.0325 [-0.152, 0.0872]	0.328	0.985
12614	2.2	exomewide_scan	not_conditioned	t2d	Type 2 diabetes (T2D)	pLoF	0.001	high_outlier	case	31716	HNRNPAB	ENSG00000197451	FALSE	FALSE	3	-0.198884	0.433385	-0.911739	0.513971	-0.199 [-0.912, 0.514]	0.323	0.985
12625	2.2	exomewide_scan	not_conditioned	t2d	Type 2 diabetes (T2D)	pLoF	0.001	high_outlier	case	31716	HNRNPDL	ENSG00000152795	FALSE	FALSE	5	-0.144702	0.335873	-0.697164	0.40776	-0.145 [-0.697, 0.408]	0.333	0.985
12668	2.2	exomewide_scan	not_conditioned	t2d	Type 2 diabetes (T2D)	pLoF	0.001	high_outlier	case	31716	HORMAD2	ENSG00000176635	FALSE	FALSE	68	-0.041674	0.0907534	-0.19095	0.107602	-0.0417 [-0.191, 0.108]	0.323	0.985
12718	2.2	exomewide_scan	not_conditioned	t2d	Type 2 diabetes (T2D)	pLoF	0.001	high_outlier	case	31716	HOXC4	ENSG00000198353	FALSE	FALSE	1	-0.389812	0.752614	-1.62775	0.848128	-0.390 [-1.63, 0.848]	0.302	0.985
12734	2.2	exomewide_scan	not_conditioned	t2d	Type 2 diabetes (T2D)	pLoF	0.001	high_outlier	case	31716	HOXD12	ENSG00000170178	FALSE	FALSE	37	-0.0517386	0.124447	-0.256436	0.152958	-0.0517 [-0.256, 0.153]	0.339	0.985
12757	2.2	exomewide_scan	not_conditioned	t2d	Type 2 diabetes (T2D)	pLoF	0.001	high_outlier	case	31716	HPDL	ENSG00000186603	FALSE	FALSE	10	-0.100949	0.238893	-0.493893	0.291995	-0.101 [-0.494, 0.292]	0.336	0.985
12768	2.2	exomewide_scan	not_conditioned	t2d	Type 2 diabetes (T2D)	pLoF	0.001	high_outlier	case	31716	HPS1	ENSG00000107521	FALSE	FALSE	22	-0.078668	0.165458	-0.350822	0.193486	-0.0787 [-0.351, 0.193]	0.317	0.985
12770	2.2	exomewide_scan	not_conditioned	t2d	Type 2 diabetes (T2D)	pLoF	0.001	high_outlier	case	31716	HPS3	ENSG00000163755	FALSE	FALSE	25	-0.0729418	0.151697	-0.322461	0.176578	-0.0729 [-0.322, 0.177]	0.315	0.985
12780	2.2	exomewide_scan	not_conditioned	t2d	Type 2 diabetes (T2D)	pLoF	0.001	high_outlier	case	31716	HPSE2	ENSG00000172987	FALSE	FALSE	60	-0.0528848	0.10025	-0.217781	0.112012	-0.0529 [-0.218, 0.112]	0.299	0.985
12819	2.2	exomewide_scan	not_conditioned	t2d	Type 2 diabetes (T2D)	pLoF	0.001	high_outlier	case	31716	HS3ST4	ENSG00000182601	FALSE	FALSE	8	-0.132228	0.266485	-0.570557	0.306101	-0.132 [-0.571, 0.306]	0.31	0.985
12827	2.2	exomewide_scan	not_conditioned	t2d	Type 2 diabetes (T2D)	pLoF	0.001	high_outlier	case	31716	HS6ST3	ENSG00000185352	FALSE	FALSE	2	-0.263533	0.528748	-1.13325	0.60618	-0.264 [-1.13, 0.606]	0.309	0.985
12834	2.2	exomewide_scan	not_conditioned	t2d	Type 2 diabetes (T2D)	pLoF	0.001	high_outlier	case	31716	HSD11B1	ENSG00000117594	FALSE	FALSE	2	-0.248107	0.534098	-1.12662	0.630406	-0.248 [-1.13, 0.630]	0.321	0.985
12879	2.2	exomewide_scan	not_conditioned	t2d	Type 2 diabetes (T2D)	pLoF	0.001	high_outlier	case	31716	HSF5	ENSG00000176160	FALSE	FALSE	1	-0.362805	0.749738	-1.59601	0.870404	-0.363 [-1.60, 0.870]	0.314	0.985
12902	2.2	exomewide_scan	not_conditioned	t2d	Type 2 diabetes (T2D)	pLoF	0.001	high_outlier	case	31716	HSPA2	ENSG00000126803	FALSE	FALSE	3	-0.188653	0.430813	-0.897277	0.519971	-0.189 [-0.897, 0.520]	0.331	0.985
12924	2.2	exomewide_scan	not_conditioned	t2d	Type 2 diabetes (T2D)	pLoF	0.001	high_outlier	case	31716	HSPB7	ENSG00000173641	FALSE	FALSE	3	-0.244364	0.436089	-0.961667	0.472939	-0.244 [-0.962, 0.473]	0.288	0.985
12939	2.2	exomewide_scan	not_conditioned	t2d	Type 2 diabetes (T2D)	pLoF	0.001	high_outlier	case	31716	HTATIP2	ENSG00000109854	FALSE	FALSE	8	-0.111727	0.267641	-0.551957	0.328503	-0.112 [-0.552, 0.329]	0.338	0.985
12961	2.2	exomewide_scan	not_conditioned	t2d	Type 2 diabetes (T2D)	pLoF	0.001	high_outlier	case	31716	HTR3B	ENSG00000149305	FALSE	FALSE	11	-0.104747	0.228266	-0.480211	0.270717	-0.105 [-0.480, 0.271]	0.323	0.985
13091	2.2	exomewide_scan	not_conditioned	t2d	Type 2 diabetes (T2D)	pLoF	0.001	high_outlier	case	31716	IFFO1	ENSG00000010295	FALSE	FALSE	15	-0.0864708	0.194367	-0.406176	0.233234	-0.0865 [-0.406, 0.233]	0.328	0.985
13110	2.2	exomewide_scan	not_conditioned	t2d	Type 2 diabetes (T2D)	pLoF	0.001	high_outlier	case	31716	IFI6	ENSG00000126709	FALSE	FALSE	2	-0.221785	0.534122	-1.10034	0.656768	-0.222 [-1.10, 0.657]	0.339	0.985
13317	2.2	exomewide_scan	not_conditioned	t2d	Type 2 diabetes (T2D)	pLoF	0.001	high_outlier	case	31647	IL17F	ENSG00000112116	FALSE	FALSE	3	-0.196177	0.440024	-0.919952	0.527598	-0.196 [-0.920, 0.528]	0.328	0.985
13323	2.2	exomewide_scan	not_conditioned	t2d	Type 2 diabetes (T2D)	pLoF	0.001	high_outlier	case	31716	IL17RC	ENSG00000163702	FALSE	FALSE	29	-0.063568	0.140852	-0.295249	0.168113	-0.0636 [-0.295, 0.168]	0.326	0.985
13438	2.2	exomewide_scan	not_conditioned	t2d	Type 2 diabetes (T2D)	pLoF	0.001	high_outlier	case	31716	ILF3	ENSG00000129351	FALSE	FALSE	2	-0.288361	0.528706	-1.158	0.581283	-0.288 [-1.16, 0.581]	0.293	0.985
13513	2.2	exomewide_scan	not_conditioned	t2d	Type 2 diabetes (T2D)	pLoF	0.001	high_outlier	case	31716	INO80C	ENSG00000153391	FALSE	FALSE	9	-0.111335	0.249285	-0.521372	0.298702	-0.111 [-0.521, 0.299]	0.328	0.985
13579	2.2	exomewide_scan	not_conditioned	t2d	Type 2 diabetes (T2D)	pLoF	0.001	high_outlier	case	31716	INTS15	ENSG00000146576	FALSE	FALSE	6	-0.150703	0.308801	-0.658635	0.357229	-0.151 [-0.659, 0.357]	0.313	0.985
13591	2.2	exomewide_scan	not_conditioned	t2d	Type 2 diabetes (T2D)	pLoF	0.001	high_outlier	case	31716	INTS7	ENSG00000143493	FALSE	FALSE	6	-0.170068	0.308378	-0.677305	0.337169	-0.170 [-0.677, 0.337]	0.291	0.985
13603	2.2	exomewide_scan	not_conditioned	t2d	Type 2 diabetes (T2D)	pLoF	0.001	high_outlier	case	31716	IP6K2	ENSG00000068745	FALSE	FALSE	3	-0.225701	0.437749	-0.945734	0.494332	-0.226 [-0.946, 0.494]	0.303	0.985
13715	2.2	exomewide_scan	not_conditioned	t2d	Type 2 diabetes (T2D)	pLoF	0.001	high_outlier	case	31716	IRX1	ENSG00000170549	FALSE	FALSE	1	-0.390605	0.750643	-1.6253	0.844093	-0.391 [-1.63, 0.844]	0.301	0.985
13725	2.2	exomewide_scan	not_conditioned	t2d	Type 2 diabetes (T2D)	pLoF	0.001	high_outlier	case	31716	IRX6	ENSG00000159387	FALSE	FALSE	24	-0.0803866	0.15389	-0.333513	0.17274	-0.0804 [-0.334, 0.173]	0.301	0.985
13749	2.2	exomewide_scan	not_conditioned	t2d	Type 2 diabetes (T2D)	pLoF	0.001	high_outlier	case	31716	ISOC1	ENSG00000066583	FALSE	FALSE	9	-0.117452	0.250247	-0.529072	0.294168	-0.117 [-0.529, 0.294]	0.319	0.985
13919	2.2	exomewide_scan	not_conditioned	t2d	Type 2 diabetes (T2D)	pLoF	0.001	high_outlier	case	31716	JAZF1	ENSG00000153814	FALSE	FALSE	3	-0.189537	0.436675	-0.907803	0.528729	-0.190 [-0.908, 0.529]	0.332	0.985
13921	2.2	exomewide_scan	not_conditioned	t2d	Type 2 diabetes (T2D)	pLoF	0.001	high_outlier	case	31716	JCAD	ENSG00000165757	FALSE	FALSE	2	-0.257313	0.54859	-1.15966	0.645037	-0.257 [-1.16, 0.645]	0.32	0.985
13981	2.2	exomewide_scan	not_conditioned	t2d	Type 2 diabetes (T2D)	pLoF	0.001	high_outlier	case	31716	KANSL1L	ENSG00000144445	FALSE	FALSE	21	-0.0710698	0.165147	-0.342712	0.200573	-0.0711 [-0.343, 0.201]	0.333	0.985
13985	2.2	exomewide_scan	not_conditioned	t2d	Type 2 diabetes (T2D)	pLoF	0.001	high_outlier	case	31716	KANSL3	ENSG00000114982	FALSE	FALSE	1	-0.394472	0.75658	-1.63894	0.849991	-0.394 [-1.64, 0.850]	0.301	0.985
14004	2.2	exomewide_scan	not_conditioned	t2d	Type 2 diabetes (T2D)	pLoF	0.001	high_outlier	case	31716	KAT8	ENSG00000103510	FALSE	FALSE	7	-0.136378	0.28487	-0.604947	0.332191	-0.136 [-0.605, 0.332]	0.316	0.985
14037	2.2	exomewide_scan	not_conditioned	t2d	Type 2 diabetes (T2D)	pLoF	0.001	high_outlier	case	31716	KBTBD8	ENSG00000163376	FALSE	FALSE	12	-0.123111	0.218907	-0.483181	0.236959	-0.123 [-0.483, 0.237]	0.287	0.985
14071	2.2	exomewide_scan	not_conditioned	t2d	Type 2 diabetes (T2D)	pLoF	0.001	high_outlier	case	31716	KCNC4	ENSG00000116396	FALSE	FALSE	3	-0.247823	0.436099	-0.965142	0.469496	-0.248 [-0.965, 0.469]	0.285	0.985
14091	2.2	exomewide_scan	not_conditioned	t2d	Type 2 diabetes (T2D)	pLoF	0.001	high_outlier	case	31716	KCNH1	ENSG00000143473	FALSE	FALSE	5	-0.145989	0.337805	-0.701629	0.409651	-0.146 [-0.702, 0.410]	0.333	0.985
14110	2.2	exomewide_scan	not_conditioned	t2d	Type 2 diabetes (T2D)	pLoF	0.001	high_outlier	case	31716	KCNIP3	ENSG00000115041	FALSE	FALSE	4	-0.206354	0.378308	-0.828615	0.415907	-0.206 [-0.829, 0.416]	0.293	0.985
14112	2.2	exomewide_scan	not_conditioned	t2d	Type 2 diabetes (T2D)	pLoF	0.001	high_outlier	case	31716	KCNIP4	ENSG00000185774	FALSE	FALSE	4	-0.191417	0.375498	-0.809056	0.426222	-0.191 [-0.809, 0.426]	0.305	0.985
14121	2.2	exomewide_scan	not_conditioned	t2d	Type 2 diabetes (T2D)	pLoF	0.001	high_outlier	case	31710	KCNJ13	ENSG00000115474	FALSE	FALSE	1	-0.360978	0.75658	-1.60544	0.883485	-0.361 [-1.61, 0.883]	0.317	0.985
14152	2.2	exomewide_scan	not_conditioned	t2d	Type 2 diabetes (T2D)	pLoF	0.001	high_outlier	case	31716	KCNK17	ENSG00000124780	FALSE	FALSE	11	-0.0979923	0.229821	-0.476014	0.28003	-0.0980 [-0.476, 0.280]	0.335	0.985
14164	2.2	exomewide_scan	not_conditioned	t2d	Type 2 diabetes (T2D)	pLoF	0.001	high_outlier	case	31716	KCNK6	ENSG00000099337	FALSE	FALSE	31	-0.0670562	0.134344	-0.288032	0.15392	-0.0671 [-0.288, 0.154]	0.309	0.985
14202	2.2	exomewide_scan	not_conditioned	t2d	Type 2 diabetes (T2D)	pLoF	0.001	high_outlier	case	31716	KCNT1	ENSG00000107147	FALSE	FALSE	18	-0.0800631	0.178788	-0.374143	0.214017	-0.0801 [-0.374, 0.214]	0.327	0.985
14222	2.2	exomewide_scan	not_conditioned	t2d	Type 2 diabetes (T2D)	pLoF	0.001	high_outlier	case	31712	KCTD14	ENSG00000151364	FALSE	FALSE	1	-0.326633	0.756917	-1.57165	0.918385	-0.327 [-1.57, 0.918]	0.333	0.985
14244	2.2	exomewide_scan	not_conditioned	t2d	Type 2 diabetes (T2D)	pLoF	0.001	high_outlier	case	31715	KCTD6	ENSG00000168301	FALSE	FALSE	1	-0.38674	0.758179	-1.63383	0.860353	-0.387 [-1.63, 0.860]	0.305	0.985
14252	2.2	exomewide_scan	not_conditioned	t2d	Type 2 diabetes (T2D)	pLoF	0.001	high_outlier	case	31716	KDELR2	ENSG00000136240	FALSE	FALSE	2	-0.229611	0.534825	-1.10932	0.650098	-0.230 [-1.11, 0.650]	0.334	0.985
14312	2.2	exomewide_scan	not_conditioned	t2d	Type 2 diabetes (T2D)	pLoF	0.001	high_outlier	case	31715	KHSRP	ENSG00000088247	FALSE	FALSE	1	-0.381533	0.747649	-1.61131	0.84824	-0.382 [-1.61, 0.848]	0.305	0.985
14320	2.2	exomewide_scan	not_conditioned	t2d	Type 2 diabetes (T2D)	pLoF	0.001	high_outlier	case	31716	KIAA0319L	ENSG00000142687	FALSE	FALSE	7	-0.138561	0.285508	-0.60818	0.331058	-0.139 [-0.608, 0.331]	0.314	0.985
14371	2.2	exomewide_scan	not_conditioned	t2d	Type 2 diabetes (T2D)	pLoF	0.001	high_outlier	case	31716	KIF13A	ENSG00000137177	FALSE	FALSE	25	-0.0776123	0.152481	-0.328421	0.173197	-0.0776 [-0.328, 0.173]	0.305	0.985
14383	2.2	exomewide_scan	not_conditioned	t2d	Type 2 diabetes (T2D)	pLoF	0.001	high_outlier	case	31716	KIF18A	ENSG00000121621	FALSE	FALSE	23	-0.0865859	0.157884	-0.346282	0.17311	-0.0866 [-0.346, 0.173]	0.292	0.985
14419	2.2	exomewide_scan	not_conditioned	t2d	Type 2 diabetes (T2D)	pLoF	0.001	high_outlier	case	31716	KIF2B	ENSG00000141200	FALSE	FALSE	4	-0.19483	0.374879	-0.811451	0.421791	-0.195 [-0.811, 0.422]	0.302	0.985
14515	2.2	exomewide_scan	not_conditioned	t2d	Type 2 diabetes (T2D)	pLoF	0.001	high_outlier	case	31715	KLF5	ENSG00000102554	FALSE	FALSE	1	-0.329132	0.74776	-1.55909	0.900824	-0.329 [-1.56, 0.901]	0.33	0.985
14538	2.2	exomewide_scan	not_conditioned	t2d	Type 2 diabetes (T2D)	pLoF	0.001	high_outlier	case	31716	KLHL1	ENSG00000150361	FALSE	FALSE	10	-0.116274	0.236493	-0.50527	0.272722	-0.116 [-0.505, 0.273]	0.311	0.985
14574	2.2	exomewide_scan	not_conditioned	t2d	Type 2 diabetes (T2D)	pLoF	0.001	high_outlier	case	31716	KLHL31	ENSG00000124743	FALSE	FALSE	6	-0.1282	0.311158	-0.640009	0.383609	-0.128 [-0.640, 0.384]	0.34	0.985
14613	2.2	exomewide_scan	not_conditioned	t2d	Type 2 diabetes (T2D)	pLoF	0.001	high_outlier	case	31716	KLK15	ENSG00000174562	FALSE	FALSE	9	-0.102213	0.249248	-0.512189	0.307763	-0.102 [-0.512, 0.308]	0.341	0.985
14634	2.2	exomewide_scan	not_conditioned	t2d	Type 2 diabetes (T2D)	pLoF	0.001	high_outlier	case	31716	KLRB1	ENSG00000111796	FALSE	FALSE	9	-0.113769	0.250904	-0.526469	0.298931	-0.114 [-0.526, 0.299]	0.325	0.985
14732	2.2	exomewide_scan	not_conditioned	t2d	Type 2 diabetes (T2D)	pLoF	0.001	high_outlier	case	31716	KRT13	ENSG00000171401	FALSE	FALSE	7	-0.125668	0.283396	-0.591813	0.340477	-0.126 [-0.592, 0.340]	0.329	0.985
14749	2.2	exomewide_scan	not_conditioned	t2d	Type 2 diabetes (T2D)	pLoF	0.001	high_outlier	case	31716	KRT222	ENSG00000213424	FALSE	FALSE	35	-0.0623366	0.126803	-0.270909	0.146236	-0.0623 [-0.271, 0.146]	0.312	0.985
14753	2.2	exomewide_scan	not_conditioned	t2d	Type 2 diabetes (T2D)	pLoF	0.001	high_outlier	case	31716	KRT24	ENSG00000167916	FALSE	FALSE	60	-0.0456704	0.0968795	-0.205023	0.113682	-0.0457 [-0.205, 0.114]	0.319	0.985
14757	2.2	exomewide_scan	not_conditioned	t2d	Type 2 diabetes (T2D)	pLoF	0.001	high_outlier	case	31716	KRT26	ENSG00000186393	FALSE	FALSE	49	-0.050391	0.107188	-0.2267	0.125918	-0.0504 [-0.227, 0.126]	0.319	0.985
14783	2.2	exomewide_scan	not_conditioned	t2d	Type 2 diabetes (T2D)	pLoF	0.001	high_outlier	case	31716	KRT39	ENSG00000196859	FALSE	FALSE	32	-0.0560019	0.132606	-0.274119	0.162116	-0.0560 [-0.274, 0.162]	0.336	0.985
14831	2.2	exomewide_scan	not_conditioned	t2d	Type 2 diabetes (T2D)	pLoF	0.001	high_outlier	case	31716	KRT86	ENSG00000170442	FALSE	FALSE	5	-0.175749	0.336608	-0.72942	0.377922	-0.176 [-0.729, 0.378]	0.301	0.985
14979	2.2	exomewide_scan	not_conditioned	t2d	Type 2 diabetes (T2D)	pLoF	0.001	high_outlier	case	31716	LACC1	ENSG00000179630	FALSE	FALSE	8	-0.128388	0.264423	-0.563325	0.306549	-0.128 [-0.563, 0.307]	0.314	0.985
14989	2.2	exomewide_scan	not_conditioned	t2d	Type 2 diabetes (T2D)	pLoF	0.001	high_outlier	case	31716	LAD1	ENSG00000159166	FALSE	FALSE	17	-0.0843285	0.183239	-0.38573	0.217073	-0.0843 [-0.386, 0.217]	0.323	0.985
15007	2.2	exomewide_scan	not_conditioned	t2d	Type 2 diabetes (T2D)	pLoF	0.001	high_outlier	case	31716	LAMA5	ENSG00000130702	FALSE	FALSE	62	-0.040595	0.0950552	-0.196947	0.115757	-0.0406 [-0.197, 0.116]	0.335	0.985
15072	2.2	exomewide_scan	not_conditioned	t2d	Type 2 diabetes (T2D)	pLoF	0.001	high_outlier	case	31715	LATS1	ENSG00000131023	FALSE	FALSE	1	-0.346765	0.762201	-1.60047	0.906944	-0.347 [-1.60, 0.907]	0.325	0.985
15163	2.2	exomewide_scan	not_conditioned	t2d	Type 2 diabetes (T2D)	pLoF	0.001	high_outlier	case	31716	LDHAL6A	ENSG00000166800	FALSE	FALSE	14	-0.100567	0.202349	-0.433401	0.232267	-0.101 [-0.433, 0.232]	0.31	0.985
15178	2.2	exomewide_scan	not_conditioned	t2d	Type 2 diabetes (T2D)	pLoF	0.001	high_outlier	case	31716	LDLRAD3	ENSG00000179241	FALSE	FALSE	3	-0.231848	0.437027	-0.950693	0.486997	-0.232 [-0.951, 0.487]	0.298	0.985
15300	2.2	exomewide_scan	not_conditioned	t2d	Type 2 diabetes (T2D)	pLoF	0.001	high_outlier	case	31716	LHX4	ENSG00000121454	FALSE	FALSE	3	-0.190279	0.436099	-0.907598	0.52704	-0.190 [-0.908, 0.527]	0.331	0.985
15312	2.2	exomewide_scan	not_conditioned	t2d	Type 2 diabetes (T2D)	pLoF	0.001	high_outlier	case	31716	LIFR	ENSG00000113594	FALSE	FALSE	19	-0.091072	0.172256	-0.374408	0.192264	-0.0911 [-0.374, 0.192]	0.299	0.985
15340	2.2	exomewide_scan	not_conditioned	t2d	Type 2 diabetes (T2D)	pLoF	0.001	high_outlier	case	31716	LIM2	ENSG00000105370	FALSE	FALSE	3	-0.221423	0.431681	-0.931475	0.488629	-0.221 [-0.931, 0.489]	0.304	0.985
15342	2.2	exomewide_scan	not_conditioned	t2d	Type 2 diabetes (T2D)	pLoF	0.001	high_outlier	case	31716	LIMA1	ENSG00000050405	FALSE	FALSE	14	-0.101985	0.201185	-0.432905	0.228935	-0.102 [-0.433, 0.229]	0.306	0.985
15402	2.2	exomewide_scan	not_conditioned	t2d	Type 2 diabetes (T2D)	pLoF	0.001	high_outlier	case	31716	LIPM	ENSG00000173239	FALSE	FALSE	13	-0.106668	0.215226	-0.460683	0.247347	-0.107 [-0.461, 0.247]	0.31	0.985
15425	2.2	exomewide_scan	not_conditioned	t2d	Type 2 diabetes (T2D)	pLoF	0.001	high_outlier	case	31716	LMAN1	ENSG00000074695	FALSE	FALSE	5	-0.149261	0.334443	-0.699371	0.400849	-0.149 [-0.699, 0.401]	0.328	0.985
15439	2.2	exomewide_scan	not_conditioned	t2d	Type 2 diabetes (T2D)	pLoF	0.001	high_outlier	case	31716	LMBRD2	ENSG00000164187	FALSE	FALSE	27	-0.0706369	0.144519	-0.30835	0.167076	-0.0706 [-0.308, 0.167]	0.313	0.985
15457	2.2	exomewide_scan	not_conditioned	t2d	Type 2 diabetes (T2D)	pLoF	0.001	high_outlier	case	31716	LMNTD2	ENSG00000185522	FALSE	FALSE	58	-0.0408888	0.0994774	-0.204515	0.122737	-0.0409 [-0.205, 0.123]	0.341	0.985
15488	2.2	exomewide_scan	not_conditioned	t2d	Type 2 diabetes (T2D)	pLoF	0.001	high_outlier	case	31716	LNX2	ENSG00000139517	FALSE	FALSE	13	-0.0964087	0.207429	-0.437599	0.244782	-0.0964 [-0.438, 0.245]	0.321	0.985
15545	2.2	exomewide_scan	not_conditioned	t2d	Type 2 diabetes (T2D)	pLoF	0.001	high_outlier	case	31716	LRAT	ENSG00000121207	FALSE	FALSE	5	-0.159207	0.335871	-0.711666	0.393252	-0.159 [-0.712, 0.393]	0.318	0.985
15561	2.2	exomewide_scan	not_conditioned	t2d	Type 2 diabetes (T2D)	pLoF	0.001	high_outlier	case	31716	LRFN1	ENSG00000128011	FALSE	FALSE	5	-0.14512	0.334413	-0.69518	0.40494	-0.145 [-0.695, 0.405]	0.332	0.985
15617	2.2	exomewide_scan	not_conditioned	t2d	Type 2 diabetes (T2D)	pLoF	0.001	high_outlier	case	31716	LRR1	ENSG00000165501	FALSE	FALSE	55	-0.0569427	0.100696	-0.222573	0.108687	-0.0569 [-0.223, 0.109]	0.286	0.985
15654	2.2	exomewide_scan	not_conditioned	t2d	Type 2 diabetes (T2D)	pLoF	0.001	high_outlier	case	31716	LRRC30	ENSG00000206422	FALSE	FALSE	26	-0.0804703	0.146712	-0.32179	0.160849	-0.0805 [-0.322, 0.161]	0.292	0.985
15677	2.2	exomewide_scan	not_conditioned	t2d	Type 2 diabetes (T2D)	pLoF	0.001	high_outlier	case	31716	LRRC3C	ENSG00000204913	FALSE	FALSE	28	-0.0646141	0.141746	-0.297766	0.168537	-0.0646 [-0.298, 0.169]	0.324	0.985
15687	2.2	exomewide_scan	not_conditioned	t2d	Type 2 diabetes (T2D)	pLoF	0.001	high_outlier	case	31716	LRRC43	ENSG00000158113	FALSE	FALSE	87	-0.0340849	0.0808001	-0.166989	0.0988194	-0.0341 [-0.167, 0.0988]	0.337	0.985
15689	2.2	exomewide_scan	not_conditioned	t2d	Type 2 diabetes (T2D)	pLoF	0.001	high_outlier	case	31716	LRRC45	ENSG00000169683	FALSE	FALSE	26	-0.0780619	0.147096	-0.320013	0.163889	-0.0781 [-0.320, 0.164]	0.298	0.985
15698	2.2	exomewide_scan	not_conditioned	t2d	Type 2 diabetes (T2D)	pLoF	0.001	high_outlier	case	31716	LRRC4C	ENSG00000148948	FALSE	FALSE	2	-0.302891	0.535236	-1.18328	0.577494	-0.303 [-1.18, 0.577]	0.286	0.985
15704	2.2	exomewide_scan	not_conditioned	t2d	Type 2 diabetes (T2D)	pLoF	0.001	high_outlier	case	31716	LRRC55	ENSG00000183908	FALSE	FALSE	5	-0.150474	0.338525	-0.707298	0.40635	-0.150 [-0.707, 0.406]	0.328	0.985
15739	2.2	exomewide_scan	not_conditioned	t2d	Type 2 diabetes (T2D)	pLoF	0.001	high_outlier	case	31716	LRRC8B	ENSG00000197147	FALSE	FALSE	4	-0.179776	0.377689	-0.801019	0.441467	-0.180 [-0.801, 0.441]	0.317	0.985
15805	2.2	exomewide_scan	not_conditioned	t2d	Type 2 diabetes (T2D)	pLoF	0.001	high_outlier	case	31716	LSM4	ENSG00000130520	FALSE	FALSE	1	-0.374351	0.747666	-1.60415	0.85545	-0.374 [-1.60, 0.855]	0.308	0.985
15847	2.2	exomewide_scan	not_conditioned	t2d	Type 2 diabetes (T2D)	pLoF	0.001	high_outlier	case	31716	LTF	ENSG00000012223	FALSE	FALSE	40	-0.0498293	0.11995	-0.247129	0.147471	-0.0498 [-0.247, 0.147]	0.339	0.985
15863	2.2	exomewide_scan	not_conditioned	t2d	Type 2 diabetes (T2D)	pLoF	0.001	high_outlier	case	31716	LUM	ENSG00000139329	FALSE	FALSE	2	-0.299802	0.532217	-1.17522	0.575617	-0.300 [-1.18, 0.576]	0.287	0.985
15873	2.2	exomewide_scan	not_conditioned	t2d	Type 2 diabetes (T2D)	pLoF	0.001	high_outlier	case	31716	LVRN	ENSG00000172901	FALSE	FALSE	72	-0.0385015	0.0885638	-0.184176	0.107173	-0.0385 [-0.184, 0.107]	0.332	0.985
15883	2.2	exomewide_scan	not_conditioned	t2d	Type 2 diabetes (T2D)	pLoF	0.001	high_outlier	case	31716	LY6G5C	ENSG00000204428	FALSE	FALSE	1	-0.316569	0.762125	-1.57015	0.937015	-0.317 [-1.57, 0.937]	0.339	0.985
15905	2.2	exomewide_scan	not_conditioned	t2d	Type 2 diabetes (T2D)	pLoF	0.001	high_outlier	case	31713	LY96	ENSG00000154589	FALSE	FALSE	3	-0.200345	0.434139	-0.91444	0.51375	-0.200 [-0.914, 0.514]	0.322	0.985
15909	2.2	exomewide_scan	not_conditioned	t2d	Type 2 diabetes (T2D)	pLoF	0.001	high_outlier	case	31716	LYG1	ENSG00000144214	FALSE	FALSE	34	-0.0605828	0.129819	-0.274116	0.15295	-0.0606 [-0.274, 0.153]	0.32	0.985
15990	2.2	exomewide_scan	not_conditioned	t2d	Type 2 diabetes (T2D)	pLoF	0.001	high_outlier	case	31716	MAB21L2	ENSG00000181541	FALSE	FALSE	1	-0.336742	0.750927	-1.57191	0.898423	-0.337 [-1.57, 0.898]	0.327	0.985
15996	2.2	exomewide_scan	not_conditioned	t2d	Type 2 diabetes (T2D)	pLoF	0.001	high_outlier	case	31716	MACC1	ENSG00000183742	FALSE	FALSE	27	-0.0749088	0.14561	-0.314416	0.164598	-0.0749 [-0.314, 0.165]	0.303	0.985
15998	2.2	exomewide_scan	not_conditioned	t2d	Type 2 diabetes (T2D)	pLoF	0.001	high_outlier	case	31716	MACF1	ENSG00000127603	FALSE	FALSE	30	-0.0782378	0.137962	-0.305165	0.148689	-0.0782 [-0.305, 0.149]	0.285	0.985
16000	2.2	exomewide_scan	not_conditioned	t2d	Type 2 diabetes (T2D)	pLoF	0.001	high_outlier	case	31716	MACIR	ENSG00000181751	FALSE	FALSE	1	-0.350069	0.750626	-1.58474	0.884601	-0.350 [-1.58, 0.885]	0.32	0.985
16143	2.2	exomewide_scan	not_conditioned	t2d	Type 2 diabetes (T2D)	pLoF	0.001	high_outlier	case	31716	MAP3K12	ENSG00000139625	FALSE	FALSE	3	-0.187328	0.434543	-0.902088	0.527432	-0.187 [-0.902, 0.527]	0.333	0.985
16172	2.2	exomewide_scan	not_conditioned	t2d	Type 2 diabetes (T2D)	pLoF	0.001	high_outlier	case	31716	MAP4K1	ENSG00000104814	FALSE	FALSE	2	-0.260697	0.528674	-1.13029	0.608894	-0.261 [-1.13, 0.609]	0.311	0.985
16174	2.2	exomewide_scan	not_conditioned	t2d	Type 2 diabetes (T2D)	pLoF	0.001	high_outlier	case	31716	MAP4K2	ENSG00000168067	FALSE	FALSE	23	-0.0753027	0.15789	-0.335009	0.184403	-0.0753 [-0.335, 0.184]	0.317	0.985
16176	2.2	exomewide_scan	not_conditioned	t2d	Type 2 diabetes (T2D)	pLoF	0.001	high_outlier	case	31716	MAP4K3	ENSG00000011566	FALSE	FALSE	15	-0.081735	0.195386	-0.403116	0.239646	-0.0817 [-0.403, 0.240]	0.338	0.985
16199	2.2	exomewide_scan	not_conditioned	t2d	Type 2 diabetes (T2D)	pLoF	0.001	high_outlier	case	31716	MAPK13	ENSG00000156711	FALSE	FALSE	17	-0.0758528	0.184885	-0.379962	0.228256	-0.0759 [-0.380, 0.228]	0.341	0.985
16205	2.2	exomewide_scan	not_conditioned	t2d	Type 2 diabetes (T2D)	pLoF	0.001	high_outlier	case	31716	MAPK1IP1L	ENSG00000168175	FALSE	FALSE	1	-0.401035	0.746238	-1.62849	0.826417	-0.401 [-1.63, 0.826]	0.295	0.985
16244	2.2	exomewide_scan	not_conditioned	t2d	Type 2 diabetes (T2D)	pLoF	0.001	high_outlier	case	31716	MARCHF10	ENSG00000173838	FALSE	FALSE	53	-0.0549186	0.10307	-0.224454	0.114616	-0.0549 [-0.224, 0.115]	0.297	0.985
16296	2.2	exomewide_scan	not_conditioned	t2d	Type 2 diabetes (T2D)	pLoF	0.001	high_outlier	case	31716	MAST2	ENSG00000086015	FALSE	FALSE	24	-0.0862942	0.154235	-0.339988	0.1674	-0.0863 [-0.340, 0.167]	0.288	0.985
16340	2.2	exomewide_scan	not_conditioned	t2d	Type 2 diabetes (T2D)	pLoF	0.001	high_outlier	case	31716	MBD5	ENSG00000204406	FALSE	FALSE	4	-0.156001	0.3783	-0.778249	0.466247	-0.156 [-0.778, 0.466]	0.34	0.985
16528	2.2	exomewide_scan	not_conditioned	t2d	Type 2 diabetes (T2D)	pLoF	0.001	high_outlier	case	31716	MED25	ENSG00000104973	FALSE	FALSE	12	-0.102708	0.215872	-0.457786	0.25237	-0.103 [-0.458, 0.252]	0.317	0.985
16565	2.2	exomewide_scan	not_conditioned	t2d	Type 2 diabetes (T2D)	pLoF	0.001	high_outlier	case	31716	MEGF11	ENSG00000157890	FALSE	FALSE	93	-0.0409614	0.0782072	-0.169601	0.087678	-0.0410 [-0.170, 0.0877]	0.3	0.985
16581	2.2	exomewide_scan	not_conditioned	t2d	Type 2 diabetes (T2D)	pLoF	0.001	high_outlier	case	31716	MEIOC	ENSG00000180336	FALSE	FALSE	6	-0.147181	0.30611	-0.650687	0.356325	-0.147 [-0.651, 0.356]	0.315	0.985
16593	2.2	exomewide_scan	not_conditioned	t2d	Type 2 diabetes (T2D)	pLoF	0.001	high_outlier	case	31716	MEN1	ENSG00000133895	FALSE	FALSE	5	-0.163173	0.338534	-0.720012	0.393666	-0.163 [-0.720, 0.394]	0.315	0.985
16601	2.2	exomewide_scan	not_conditioned	t2d	Type 2 diabetes (T2D)	pLoF	0.001	high_outlier	case	31716	MEP1B	ENSG00000141434	FALSE	FALSE	58	-0.0499793	0.0982767	-0.21163	0.111671	-0.0500 [-0.212, 0.112]	0.306	0.985
16692	2.2	exomewide_scan	not_conditioned	t2d	Type 2 diabetes (T2D)	pLoF	0.001	high_outlier	case	31716	MFAP3	ENSG00000037749	FALSE	FALSE	1	-0.40345	0.750643	-1.63815	0.831248	-0.403 [-1.64, 0.831]	0.295	0.985
16728	2.2	exomewide_scan	not_conditioned	t2d	Type 2 diabetes (T2D)	pLoF	0.001	high_outlier	case	31716	MFSD2A	ENSG00000168389	FALSE	FALSE	2	-0.285822	0.534098	-1.16434	0.592691	-0.286 [-1.16, 0.593]	0.296	0.985
16752	2.2	exomewide_scan	not_conditioned	t2d	Type 2 diabetes (T2D)	pLoF	0.001	high_outlier	case	31716	MGARP	ENSG00000137463	FALSE	FALSE	8	-0.115129	0.265525	-0.551879	0.321621	-0.115 [-0.552, 0.322]	0.332	0.985
16770	2.2	exomewide_scan	not_conditioned	t2d	Type 2 diabetes (T2D)	pLoF	0.001	high_outlier	case	31716	MGLL	ENSG00000074416	FALSE	FALSE	1	-0.400454	0.758162	-1.64752	0.846612	-0.400 [-1.65, 0.847]	0.299	0.985
16863	2.2	exomewide_scan	not_conditioned	t2d	Type 2 diabetes (T2D)	pLoF	0.001	high_outlier	case	31716	MIOS	ENSG00000164654	FALSE	FALSE	10	-0.10788	0.239195	-0.501321	0.285561	-0.108 [-0.501, 0.286]	0.326	0.985
16875	2.2	exomewide_scan	not_conditioned	t2d	Type 2 diabetes (T2D)	pLoF	0.001	high_outlier	case	31716	MIS18A	ENSG00000159055	FALSE	FALSE	5	-0.159034	0.333128	-0.706981	0.388913	-0.159 [-0.707, 0.389]	0.317	0.985
16879	2.2	exomewide_scan	not_conditioned	t2d	Type 2 diabetes (T2D)	pLoF	0.001	high_outlier	case	31716	MISP	ENSG00000099812	FALSE	FALSE	71	-0.0380948	0.0888311	-0.184209	0.108019	-0.0381 [-0.184, 0.108]	0.334	0.985
16935	2.2	exomewide_scan	not_conditioned	t2d	Type 2 diabetes (T2D)	pLoF	0.001	high_outlier	case	31716	MLPH	ENSG00000115648	FALSE	FALSE	11	-0.115086	0.22815	-0.490359	0.260187	-0.115 [-0.490, 0.260]	0.307	0.985
16937	2.2	exomewide_scan	not_conditioned	t2d	Type 2 diabetes (T2D)	pLoF	0.001	high_outlier	case	31716	MLST8	ENSG00000167965	FALSE	FALSE	3	-0.210267	0.435188	-0.926088	0.505554	-0.210 [-0.926, 0.506]	0.314	0.985
16941	2.2	exomewide_scan	not_conditioned	t2d	Type 2 diabetes (T2D)	pLoF	0.001	high_outlier	case	31716	MLXIP	ENSG00000175727	FALSE	FALSE	7	-0.116227	0.284489	-0.58417	0.351716	-0.116 [-0.584, 0.352]	0.341	0.985
17015	2.2	exomewide_scan	not_conditioned	t2d	Type 2 diabetes (T2D)	pLoF	0.001	high_outlier	case	31716	MMUT	ENSG00000146085	FALSE	FALSE	23	-0.0762386	0.158966	-0.337714	0.185237	-0.0762 [-0.338, 0.185]	0.316	0.985
17040	2.2	exomewide_scan	not_conditioned	t2d	Type 2 diabetes (T2D)	pLoF	0.001	high_outlier	case	31716	MOB3B	ENSG00000120162	FALSE	FALSE	2	-0.237317	0.53621	-1.1193	0.64467	-0.237 [-1.12, 0.645]	0.329	0.985
17042	2.2	exomewide_scan	not_conditioned	t2d	Type 2 diabetes (T2D)	pLoF	0.001	high_outlier	case	31716	MOB3C	ENSG00000142961	FALSE	FALSE	3	-0.178813	0.436089	-0.896116	0.53849	-0.179 [-0.896, 0.538]	0.341	0.985
17047	2.2	exomewide_scan	not_conditioned	t2d	Type 2 diabetes (T2D)	pLoF	0.001	high_outlier	case	31716	MOCOS	ENSG00000075643	FALSE	FALSE	31	-0.0652403	0.134367	-0.286254	0.155774	-0.0652 [-0.286, 0.156]	0.314	0.985
17086	2.2	exomewide_scan	not_conditioned	t2d	Type 2 diabetes (T2D)	pLoF	0.001	high_outlier	case	31716	MORN4	ENSG00000171160	FALSE	FALSE	3	-0.223889	0.447928	-0.960665	0.512887	-0.224 [-0.961, 0.513]	0.309	0.985
17107	2.2	exomewide_scan	not_conditioned	t2d	Type 2 diabetes (T2D)	pLoF	0.001	low_outlier	ctrl	284661	MPG	ENSG00000103152	FALSE	FALSE	410	0.0209992	0.0264763	-0.0225504	0.0645488	0.0210 [-0.0226, 0.0645]	0.214	0.985
17114	2.2	exomewide_scan	not_conditioned	t2d	Type 2 diabetes (T2D)	pLoF	0.001	high_outlier	case	31716	MPHOSPH8	ENSG00000196199	FALSE	FALSE	5	-0.160397	0.334434	-0.710492	0.389698	-0.160 [-0.710, 0.390]	0.316	0.985
17134	2.2	exomewide_scan	not_conditioned	t2d	Type 2 diabetes (T2D)	pLoF	0.001	high_outlier	case	31716	MPP4	ENSG00000082126	FALSE	FALSE	57	-0.0504093	0.100299	-0.215386	0.114568	-0.0504 [-0.215, 0.115]	0.308	0.985
17158	2.2	exomewide_scan	not_conditioned	t2d	Type 2 diabetes (T2D)	pLoF	0.001	high_outlier	case	31716	MPZL2	ENSG00000149573	FALSE	FALSE	48	-0.0526118	0.109332	-0.232447	0.127223	-0.0526 [-0.232, 0.127]	0.315	0.985
17216	2.2	exomewide_scan	not_conditioned	t2d	Type 2 diabetes (T2D)	pLoF	0.001	high_outlier	case	31716	MRPL12	ENSG00000262814	FALSE	FALSE	13	-0.0971541	0.207973	-0.439239	0.244931	-0.0972 [-0.439, 0.245]	0.32	0.985
17270	2.2	exomewide_scan	not_conditioned	t2d	Type 2 diabetes (T2D)	pLoF	0.001	high_outlier	case	31716	MRPL40	ENSG00000185608	FALSE	FALSE	8	-0.137758	0.264337	-0.572554	0.297038	-0.138 [-0.573, 0.297]	0.301	0.985
17301	2.2	exomewide_scan	not_conditioned	t2d	Type 2 diabetes (T2D)	pLoF	0.001	high_outlier	case	31716	MRPL58	ENSG00000167862	FALSE	FALSE	4	-0.194525	0.374878	-0.811144	0.422094	-0.195 [-0.811, 0.422]	0.302	0.985
17321	2.2	exomewide_scan	not_conditioned	t2d	Type 2 diabetes (T2D)	pLoF	0.001	high_outlier	case	31716	MRPS18B	ENSG00000204568	FALSE	FALSE	9	-0.106673	0.254071	-0.524583	0.311237	-0.107 [-0.525, 0.311]	0.337	0.985
17333	2.2	exomewide_scan	not_conditioned	t2d	Type 2 diabetes (T2D)	pLoF	0.001	high_outlier	case	31716	MRPS24	ENSG00000062582	FALSE	FALSE	11	-0.108082	0.228072	-0.483227	0.267063	-0.108 [-0.483, 0.267]	0.318	0.985
17381	2.2	exomewide_scan	not_conditioned	t2d	Type 2 diabetes (T2D)	pLoF	0.001	high_outlier	case	31716	MS4A14	ENSG00000166928	FALSE	FALSE	5	-0.149271	0.338527	-0.706098	0.407556	-0.149 [-0.706, 0.408]	0.33	0.985
17411	2.2	exomewide_scan	not_conditioned	t2d	Type 2 diabetes (T2D)	pLoF	0.001	high_outlier	case	31716	MSANTD7	ENSG00000284024	FALSE	FALSE	10	-0.126193	0.245366	-0.529784	0.277398	-0.126 [-0.530, 0.277]	0.304	0.985
17507	2.2	exomewide_scan	not_conditioned	t2d	Type 2 diabetes (T2D)	pLoF	0.001	high_outlier	case	31716	MTERF2	ENSG00000120832	FALSE	FALSE	19	-0.0904461	0.172715	-0.374537	0.193645	-0.0904 [-0.375, 0.194]	0.3	0.985
17523	2.2	exomewide_scan	not_conditioned	t2d	Type 2 diabetes (T2D)	pLoF	0.001	high_outlier	case	31716	MTFR1L	ENSG00000117640	FALSE	FALSE	3	-0.196009	0.436103	-0.913335	0.521317	-0.196 [-0.913, 0.521]	0.327	0.985
17533	2.2	exomewide_scan	not_conditioned	t2d	Type 2 diabetes (T2D)	pLoF	0.001	high_outlier	case	31716	MTHFD1L	ENSG00000120254	FALSE	FALSE	29	-0.0612965	0.141584	-0.294181	0.171588	-0.0613 [-0.294, 0.172]	0.333	0.985
17762	2.2	exomewide_scan	not_conditioned	t2d	Type 2 diabetes (T2D)	pLoF	0.001	high_outlier	case	31716	MYL12A	ENSG00000101608	FALSE	FALSE	5	-0.161198	0.334434	-0.711293	0.388897	-0.161 [-0.711, 0.389]	0.315	0.985
17773	2.2	exomewide_scan	not_conditioned	t2d	Type 2 diabetes (T2D)	pLoF	0.001	high_outlier	case	31716	MYL6	ENSG00000092841	FALSE	FALSE	5	-0.148434	0.336609	-0.702107	0.405239	-0.148 [-0.702, 0.405]	0.33	0.985
17789	2.2	exomewide_scan	not_conditioned	t2d	Type 2 diabetes (T2D)	pLoF	0.001	high_outlier	case	31716	MYLK4	ENSG00000145949	FALSE	FALSE	54	-0.0436603	0.103796	-0.21439	0.127069	-0.0437 [-0.214, 0.127]	0.337	0.985
17820	2.2	exomewide_scan	not_conditioned	t2d	Type 2 diabetes (T2D)	pLoF	0.001	low_outlier	ctrl	284661	MYO1H	ENSG00000174527	FALSE	FALSE	658	0.0166197	0.0209659	-0.0178661	0.0511055	0.0166 [-0.0179, 0.0511]	0.214	0.985
17855	2.2	exomewide_scan	not_conditioned	t2d	Type 2 diabetes (T2D)	pLoF	0.001	high_outlier	case	31716	MYOM2	ENSG00000036448	FALSE	FALSE	102	-0.0327712	0.0745692	-0.155427	0.0898842	-0.0328 [-0.155, 0.0899]	0.33	0.985
17898	2.2	exomewide_scan	not_conditioned	t2d	Type 2 diabetes (T2D)	pLoF	0.001	high_outlier	case	31716	N4BP2	ENSG00000078177	FALSE	FALSE	19	-0.0895225	0.172336	-0.37299	0.193945	-0.0895 [-0.373, 0.194]	0.302	0.985
17930	2.2	exomewide_scan	not_conditioned	t2d	Type 2 diabetes (T2D)	pLoF	0.001	high_outlier	case	31716	NAA80	ENSG00000243477	FALSE	FALSE	8	-0.150773	0.268078	-0.591722	0.290176	-0.151 [-0.592, 0.290]	0.287	0.985
17957	2.2	exomewide_scan	not_conditioned	t2d	Type 2 diabetes (T2D)	pLoF	0.001	high_outlier	case	31716	NADK	ENSG00000008130	FALSE	FALSE	3	-0.19946	0.436089	-0.916763	0.517843	-0.199 [-0.917, 0.518]	0.324	0.985
18015	2.2	exomewide_scan	not_conditioned	t2d	Type 2 diabetes (T2D)	pLoF	0.001	high_outlier	case	31716	NARS1	ENSG00000134440	FALSE	FALSE	30	-0.0690175	0.136587	-0.293683	0.155648	-0.0690 [-0.294, 0.156]	0.307	0.985
18025	2.2	exomewide_scan	not_conditioned	t2d	Type 2 diabetes (T2D)	pLoF	0.001	high_outlier	case	31716	NAT14	ENSG00000090971	FALSE	FALSE	19	-0.0899071	0.171573	-0.37212	0.192305	-0.0899 [-0.372, 0.192]	0.3	0.985
18062	2.2	exomewide_scan	not_conditioned	t2d	Type 2 diabetes (T2D)	pLoF	0.001	high_outlier	case	31716	NBPF12	ENSG00000268043	FALSE	FALSE	101	-0.0355823	0.075277	-0.159402	0.0882373	-0.0356 [-0.159, 0.0882]	0.318	0.985
18100	2.2	exomewide_scan	not_conditioned	t2d	Type 2 diabetes (T2D)	pLoF	0.001	high_outlier	case	31716	NCAPG2	ENSG00000146918	FALSE	FALSE	6	-0.152031	0.308794	-0.659952	0.35589	-0.152 [-0.660, 0.356]	0.311	0.985
18102	2.2	exomewide_scan	not_conditioned	t2d	Type 2 diabetes (T2D)	pLoF	0.001	high_outlier	case	31716	NCAPH	ENSG00000121152	FALSE	FALSE	7	-0.132569	0.285993	-0.602986	0.337848	-0.133 [-0.603, 0.338]	0.321	0.985
18154	2.2	exomewide_scan	not_conditioned	t2d	Type 2 diabetes (T2D)	pLoF	0.001	high_outlier	case	31716	NCOA6	ENSG00000198646	FALSE	FALSE	13	-0.101482	0.207432	-0.442677	0.239713	-0.101 [-0.443, 0.240]	0.312	0.985
18188	2.2	exomewide_scan	not_conditioned	t2d	Type 2 diabetes (T2D)	pLoF	0.001	high_outlier	case	31716	NDNF	ENSG00000173376	FALSE	FALSE	4	-0.17461	0.375481	-0.792221	0.443001	-0.175 [-0.792, 0.443]	0.321	0.985
18211	2.2	exomewide_scan	not_conditioned	t2d	Type 2 diabetes (T2D)	pLoF	0.001	high_outlier	case	31716	NDUFA12	ENSG00000184752	FALSE	FALSE	3	-0.232046	0.434533	-0.946789	0.482697	-0.232 [-0.947, 0.483]	0.297	0.985
18256	2.2	exomewide_scan	not_conditioned	t2d	Type 2 diabetes (T2D)	pLoF	0.001	high_outlier	case	31716	NDUFB4	ENSG00000065518	FALSE	FALSE	7	-0.12955	0.286587	-0.600944	0.341844	-0.130 [-0.601, 0.342]	0.326	0.985
18296	2.2	exomewide_scan	not_conditioned	t2d	Type 2 diabetes (T2D)	pLoF	0.001	high_outlier	case	31716	NEBL	ENSG00000078114	FALSE	FALSE	109	-0.0363691	0.0744358	-0.158805	0.0860669	-0.0364 [-0.159, 0.0861]	0.313	0.985
18342	2.2	exomewide_scan	not_conditioned	t2d	Type 2 diabetes (T2D)	pLoF	0.001	high_outlier	case	31716	NEK11	ENSG00000114670	FALSE	FALSE	29	-0.0654636	0.14085	-0.297141	0.166214	-0.0655 [-0.297, 0.166]	0.321	0.985
18344	2.2	exomewide_scan	not_conditioned	t2d	Type 2 diabetes (T2D)	pLoF	0.001	high_outlier	case	31716	NEK2	ENSG00000117650	FALSE	FALSE	35	-0.0651923	0.127738	-0.275303	0.144918	-0.0652 [-0.275, 0.145]	0.305	0.985
18356	2.2	exomewide_scan	not_conditioned	t2d	Type 2 diabetes (T2D)	pLoF	0.001	high_outlier	case	31716	NEK8	ENSG00000160602	FALSE	FALSE	28	-0.0631781	0.141744	-0.296326	0.16997	-0.0632 [-0.296, 0.170]	0.328	0.985
18445	2.2	exomewide_scan	not_conditioned	t2d	Type 2 diabetes (T2D)	pLoF	0.001	high_outlier	case	31716	NFE2L3	ENSG00000050344	FALSE	FALSE	17	-0.095269	0.183484	-0.397073	0.206535	-0.0953 [-0.397, 0.207]	0.302	0.985
18453	2.2	exomewide_scan	not_conditioned	t2d	Type 2 diabetes (T2D)	pLoF	0.001	high_outlier	case	31693	NFIX	ENSG00000008441	FALSE	FALSE	2	-0.239988	0.528674	-1.10958	0.629603	-0.240 [-1.11, 0.630]	0.325	0.985
18531	2.2	exomewide_scan	not_conditioned	t2d	Type 2 diabetes (T2D)	pLoF	0.001	high_outlier	case	31716	NIM1K	ENSG00000177453	FALSE	FALSE	54	-0.0529407	0.102232	-0.221097	0.115216	-0.0529 [-0.221, 0.115]	0.302	0.985
18543	2.2	exomewide_scan	not_conditioned	t2d	Type 2 diabetes (T2D)	pLoF	0.001	high_outlier	case	31716	NIPA1	ENSG00000170113	FALSE	FALSE	2	-0.277974	0.532499	-1.15386	0.597909	-0.278 [-1.15, 0.598]	0.301	0.985
18557	2.2	exomewide_scan	not_conditioned	t2d	Type 2 diabetes (T2D)	pLoF	0.001	high_outlier	case	31716	NIPSNAP1	ENSG00000184117	FALSE	FALSE	2	-0.260126	0.528616	-1.12962	0.60937	-0.260 [-1.13, 0.609]	0.311	0.985
18559	2.2	exomewide_scan	not_conditioned	t2d	Type 2 diabetes (T2D)	pLoF	0.001	high_outlier	case	31716	NIPSNAP2	ENSG00000146729	FALSE	FALSE	24	-0.0699794	0.154437	-0.324006	0.184047	-0.0700 [-0.324, 0.184]	0.325	0.985
18581	2.2	exomewide_scan	not_conditioned	t2d	Type 2 diabetes (T2D)	pLoF	0.001	high_outlier	case	31716	NKD1	ENSG00000140807	FALSE	FALSE	2	-0.229148	0.532907	-1.1057	0.647406	-0.229 [-1.11, 0.647]	0.334	0.985
18666	2.2	exomewide_scan	not_conditioned	t2d	Type 2 diabetes (T2D)	pLoF	0.001	high_outlier	case	31716	NMBR	ENSG00000135577	FALSE	FALSE	34	-0.0703726	0.13077	-0.28547	0.144725	-0.0704 [-0.285, 0.145]	0.295	0.985
18754	2.2	exomewide_scan	not_conditioned	t2d	Type 2 diabetes (T2D)	pLoF	0.001	high_outlier	case	31716	NOL8	ENSG00000198000	FALSE	FALSE	44	-0.0636571	0.114397	-0.251823	0.124509	-0.0637 [-0.252, 0.125]	0.289	0.985
18850	2.2	exomewide_scan	not_conditioned	t2d	Type 2 diabetes (T2D)	pLoF	0.001	high_outlier	case	31716	NPC2	ENSG00000119655	FALSE	FALSE	18	-0.0947183	0.17592	-0.384081	0.194644	-0.0947 [-0.384, 0.195]	0.295	0.985
18856	2.2	exomewide_scan	not_conditioned	t2d	Type 2 diabetes (T2D)	pLoF	0.001	high_outlier	case	31716	NPEPPS	ENSG00000141279	FALSE	FALSE	9	-0.103583	0.249941	-0.514699	0.307533	-0.104 [-0.515, 0.308]	0.339	0.985
18858	2.2	exomewide_scan	not_conditioned	t2d	Type 2 diabetes (T2D)	pLoF	0.001	high_outlier	case	31716	NPFF	ENSG00000139574	FALSE	FALSE	19	-0.086234	0.17271	-0.370317	0.197849	-0.0862 [-0.370, 0.198]	0.309	0.985
18872	2.2	exomewide_scan	not_conditioned	t2d	Type 2 diabetes (T2D)	pLoF	0.001	high_outlier	case	31716	NPHS2	ENSG00000116218	FALSE	FALSE	26	-0.0645255	0.148193	-0.308281	0.17923	-0.0645 [-0.308, 0.179]	0.332	0.985
18911	2.2	exomewide_scan	not_conditioned	t2d	Type 2 diabetes (T2D)	pLoF	0.001	high_outlier	case	31716	NPM3	ENSG00000107833	FALSE	FALSE	5	-0.171408	0.346984	-0.742146	0.39933	-0.171 [-0.742, 0.399]	0.311	0.985
18948	2.2	exomewide_scan	not_conditioned	t2d	Type 2 diabetes (T2D)	pLoF	0.001	high_outlier	case	31716	NPY2R	ENSG00000185149	FALSE	FALSE	5	-0.181444	0.335846	-0.733862	0.370974	-0.181 [-0.734, 0.371]	0.295	0.985
19015	2.2	exomewide_scan	not_conditioned	t2d	Type 2 diabetes (T2D)	pLoF	0.001	high_outlier	case	31716	NRDE2	ENSG00000119720	FALSE	FALSE	48	-0.0591463	0.107787	-0.23644	0.118148	-0.0591 [-0.236, 0.118]	0.292	0.985
19142	2.2	exomewide_scan	not_conditioned	t2d	Type 2 diabetes (T2D)	pLoF	0.001	high_outlier	case	31716	NTN5	ENSG00000142233	FALSE	FALSE	39	-0.0677588	0.119797	-0.264807	0.12929	-0.0678 [-0.265, 0.129]	0.286	0.985
19148	2.2	exomewide_scan	not_conditioned	t2d	Type 2 diabetes (T2D)	pLoF	0.001	high_outlier	case	31716	NTPCR	ENSG00000135778	FALSE	FALSE	3	-0.227723	0.436099	-0.945042	0.489596	-0.228 [-0.945, 0.490]	0.301	0.985
19200	2.2	exomewide_scan	not_conditioned	t2d	Type 2 diabetes (T2D)	pLoF	0.001	high_outlier	case	31716	NUDT17	ENSG00000186364	FALSE	FALSE	25	-0.0633018	0.15112	-0.311872	0.185268	-0.0633 [-0.312, 0.185]	0.338	0.985
19206	2.2	exomewide_scan	not_conditioned	t2d	Type 2 diabetes (T2D)	pLoF	0.001	high_outlier	case	31716	NUDT2	ENSG00000164978	FALSE	FALSE	28	-0.0658511	0.143373	-0.301679	0.169976	-0.0659 [-0.302, 0.170]	0.323	0.985
19225	2.2	exomewide_scan	not_conditioned	t2d	Type 2 diabetes (T2D)	pLoF	0.001	high_outlier	case	31716	NUF2	ENSG00000143228	FALSE	FALSE	25	-0.0855182	0.15112	-0.334088	0.163052	-0.0855 [-0.334, 0.163]	0.286	0.985
19230	2.2	exomewide_scan	not_conditioned	t2d	Type 2 diabetes (T2D)	pLoF	0.001	high_outlier	case	31716	NUGGC	ENSG00000189233	FALSE	FALSE	96	-0.0428621	0.0768576	-0.169282	0.0835574	-0.0429 [-0.169, 0.0836]	0.289	0.985
19368	2.2	exomewide_scan	not_conditioned	t2d	Type 2 diabetes (T2D)	pLoF	0.001	high_outlier	case	31716	OCA2	ENSG00000104044	FALSE	FALSE	23	-0.0649334	0.15708	-0.323307	0.19344	-0.0649 [-0.323, 0.193]	0.34	0.985
19409	2.2	exomewide_scan	not_conditioned	t2d	Type 2 diabetes (T2D)	pLoF	0.001	high_outlier	case	31716	ODF3L2	ENSG00000181781	FALSE	FALSE	6	-0.159103	0.305283	-0.661249	0.343043	-0.159 [-0.661, 0.343]	0.301	0.985
19411	2.2	exomewide_scan	not_conditioned	t2d	Type 2 diabetes (T2D)	pLoF	0.001	high_outlier	case	31712	ODF4	ENSG00000184650	FALSE	FALSE	1	-0.331282	0.749738	-1.56449	0.901927	-0.331 [-1.56, 0.902]	0.329	0.985
19493	2.2	exomewide_scan	not_conditioned	t2d	Type 2 diabetes (T2D)	pLoF	0.001	high_outlier	case	31716	OPN3	ENSG00000054277	FALSE	FALSE	7	-0.127897	0.285515	-0.597527	0.341733	-0.128 [-0.598, 0.342]	0.327	0.985
19550	2.2	exomewide_scan	not_conditioned	t2d	Type 2 diabetes (T2D)	pLoF	0.001	high_outlier	case	31716	OR11H12	ENSG00000257115	FALSE	FALSE	21	-0.0733509	0.162879	-0.341263	0.194561	-0.0734 [-0.341, 0.195]	0.326	0.985
19564	2.2	exomewide_scan	not_conditioned	t2d	Type 2 diabetes (T2D)	pLoF	0.001	high_outlier	case	31716	OR13C5	ENSG00000277556	FALSE	FALSE	3	-0.24328	0.437823	-0.963435	0.476875	-0.243 [-0.963, 0.477]	0.289	0.985
19582	2.2	exomewide_scan	not_conditioned	t2d	Type 2 diabetes (T2D)	pLoF	0.001	high_outlier	case	31716	OR1E2	ENSG00000127780	FALSE	FALSE	10	-0.126208	0.237118	-0.516232	0.263816	-0.126 [-0.516, 0.264]	0.297	0.985
19597	2.2	exomewide_scan	not_conditioned	t2d	Type 2 diabetes (T2D)	pLoF	0.001	high_outlier	case	31716	OR1S2	ENSG00000197887	FALSE	FALSE	3	-0.195458	0.437017	-0.914287	0.523371	-0.195 [-0.914, 0.523]	0.327	0.985
19603	2.2	exomewide_scan	not_conditioned	t2d	Type 2 diabetes (T2D)	pLoF	0.001	high_outlier	case	31716	OR2A5	ENSG00000221836	FALSE	FALSE	11	-0.117797	0.228072	-0.492942	0.257348	-0.118 [-0.493, 0.257]	0.303	0.985
19653	2.2	exomewide_scan	not_conditioned	t2d	Type 2 diabetes (T2D)	pLoF	0.001	high_outlier	case	6554	OR2T34	ENSG00000183310	FALSE	FALSE	1	-0.323652	0.755353	-1.5661	0.918793	-0.324 [-1.57, 0.919]	0.334	0.985
19662	2.2	exomewide_scan	not_conditioned	t2d	Type 2 diabetes (T2D)	pLoF	0.001	high_outlier	case	31716	OR4A47	ENSG00000237388	FALSE	FALSE	19	-0.0959189	0.173698	-0.381627	0.189789	-0.0959 [-0.382, 0.190]	0.29	0.985
19696	2.2	exomewide_scan	not_conditioned	t2d	Type 2 diabetes (T2D)	pLoF	0.001	high_outlier	case	28210	OR4F4	ENSG00000177693	FALSE	FALSE	1	-0.396357	0.753065	-1.63504	0.842325	-0.396 [-1.64, 0.842]	0.299	0.985
19708	2.2	exomewide_scan	not_conditioned	t2d	Type 2 diabetes (T2D)	pLoF	0.001	high_outlier	case	31716	OR4K2	ENSG00000165762	FALSE	FALSE	6	-0.159056	0.304635	-0.660136	0.342024	-0.159 [-0.660, 0.342]	0.301	0.985
19770	2.2	exomewide_scan	not_conditioned	t2d	Type 2 diabetes (T2D)	pLoF	0.001	high_outlier	case	31716	OR52M1	ENSG00000197790	FALSE	FALSE	49	-0.0595255	0.108219	-0.23753	0.118479	-0.0595 [-0.238, 0.118]	0.291	0.985
19828	2.2	exomewide_scan	not_conditioned	t2d	Type 2 diabetes (T2D)	pLoF	0.001	high_outlier	case	31716	OR6A2	ENSG00000184933	FALSE	FALSE	15	-0.083159	0.195482	-0.404698	0.23838	-0.0832 [-0.405, 0.238]	0.335	0.985
19830	2.2	exomewide_scan	not_conditioned	t2d	Type 2 diabetes (T2D)	pLoF	0.001	high_outlier	case	31716	OR6B1	ENSG00000221813	FALSE	FALSE	32	-0.0720814	0.133761	-0.292099	0.147936	-0.0721 [-0.292, 0.148]	0.295	0.985
19909	2.2	exomewide_scan	not_conditioned	t2d	Type 2 diabetes (T2D)	pLoF	0.001	high_outlier	case	31716	ORM1	ENSG00000229314	FALSE	FALSE	3	-0.197027	0.437825	-0.917185	0.523131	-0.197 [-0.917, 0.523]	0.326	0.985
20018	2.2	exomewide_scan	not_conditioned	t2d	Type 2 diabetes (T2D)	pLoF	0.001	high_outlier	case	31716	OVCH1	ENSG00000187950	FALSE	FALSE	203	-0.0268403	0.0529935	-0.114007	0.0603263	-0.0268 [-0.114, 0.0603]	0.306	0.985
20047	2.2	exomewide_scan	not_conditioned	t2d	Type 2 diabetes (T2D)	pLoF	0.001	high_outlier	case	31716	OXTR	ENSG00000180914	FALSE	FALSE	7	-0.134732	0.286587	-0.606126	0.336662	-0.135 [-0.606, 0.337]	0.319	0.985
20055	2.2	exomewide_scan	not_conditioned	t2d	Type 2 diabetes (T2D)	pLoF	0.001	high_outlier	case	31716	P2RX4	ENSG00000135124	FALSE	FALSE	17	-0.102173	0.182585	-0.402499	0.198153	-0.102 [-0.402, 0.198]	0.288	0.985
20079	2.2	exomewide_scan	not_conditioned	t2d	Type 2 diabetes (T2D)	pLoF	0.001	high_outlier	case	31716	P3H3	ENSG00000110811	FALSE	FALSE	49	-0.0442404	0.107602	-0.22123	0.132749	-0.0442 [-0.221, 0.133]	0.34	0.985
20102	2.2	exomewide_scan	not_conditioned	t2d	Type 2 diabetes (T2D)	pLoF	0.001	high_outlier	case	31716	PABPC1L	ENSG00000101104	FALSE	FALSE	16	-0.089248	0.186981	-0.396804	0.218308	-0.0892 [-0.397, 0.218]	0.317	0.985
20119	2.2	exomewide_scan	not_conditioned	t2d	Type 2 diabetes (T2D)	pLoF	0.001	high_outlier	case	31716	PACS1	ENSG00000175115	FALSE	FALSE	3	-0.205785	0.437027	-0.92463	0.51306	-0.206 [-0.925, 0.513]	0.319	0.985
20181	2.2	exomewide_scan	not_conditioned	t2d	Type 2 diabetes (T2D)	pLoF	0.001	high_outlier	case	31716	PALM	ENSG00000099864	FALSE	FALSE	4	-0.160113	0.373842	-0.775028	0.454802	-0.160 [-0.775, 0.455]	0.334	0.985
20357	2.2	exomewide_scan	not_conditioned	t2d	Type 2 diabetes (T2D)	pLoF	0.001	high_outlier	case	31716	PC	ENSG00000173599	FALSE	FALSE	5	-0.185912	0.338524	-0.742734	0.37091	-0.186 [-0.743, 0.371]	0.291	0.985
20363	2.2	exomewide_scan	not_conditioned	t2d	Type 2 diabetes (T2D)	pLoF	0.001	high_outlier	case	31716	PCBD2	ENSG00000132570	FALSE	FALSE	2	-0.270877	0.530805	-1.14397	0.60222	-0.271 [-1.14, 0.602]	0.305	0.985
20382	2.2	exomewide_scan	not_conditioned	t2d	Type 2 diabetes (T2D)	pLoF	0.001	high_outlier	case	31716	PCDH17	ENSG00000118946	FALSE	FALSE	6	-0.13858	0.305289	-0.640736	0.363576	-0.139 [-0.641, 0.364]	0.325	0.985
20437	2.2	exomewide_scan	not_conditioned	t2d	Type 2 diabetes (T2D)	pLoF	0.001	high_outlier	case	31716	PCDHGA11	ENSG00000253873	FALSE	FALSE	20	-0.0776516	0.167897	-0.353818	0.198514	-0.0777 [-0.354, 0.199]	0.322	0.985
20455	2.2	exomewide_scan	not_conditioned	t2d	Type 2 diabetes (T2D)	pLoF	0.001	high_outlier	case	31716	PCDHGA9	ENSG00000261934	FALSE	FALSE	13	-0.0885208	0.208224	-0.431019	0.253977	-0.0885 [-0.431, 0.254]	0.335	0.985
20544	2.2	exomewide_scan	not_conditioned	t2d	Type 2 diabetes (T2D)	pLoF	0.001	high_outlier	case	31716	PCSK9	ENSG00000169174	FALSE	FALSE	51	-0.0486123	0.105847	-0.222715	0.125491	-0.0486 [-0.223, 0.125]	0.323	0.985
20570	2.2	exomewide_scan	not_conditioned	t2d	Type 2 diabetes (T2D)	pLoF	0.001	high_outlier	case	31716	PDCD4	ENSG00000150593	FALSE	FALSE	24	-0.0882596	0.158425	-0.348846	0.172326	-0.0883 [-0.349, 0.172]	0.289	0.985
20604	2.2	exomewide_scan	not_conditioned	t2d	Type 2 diabetes (T2D)	pLoF	0.001	high_outlier	case	31716	PDE4A	ENSG00000065989	FALSE	FALSE	4	-0.162247	0.373842	-0.777162	0.452668	-0.162 [-0.777, 0.453]	0.332	0.985
20627	2.2	exomewide_scan	not_conditioned	t2d	Type 2 diabetes (T2D)	pLoF	0.001	high_outlier	case	31716	PDE7A	ENSG00000205268	FALSE	FALSE	3	-0.181177	0.434157	-0.895302	0.532948	-0.181 [-0.895, 0.533]	0.338	0.985
20648	2.2	exomewide_scan	not_conditioned	t2d	Type 2 diabetes (T2D)	pLoF	0.001	high_outlier	case	31716	PDGFRB	ENSG00000113721	FALSE	FALSE	5	-0.160855	0.335736	-0.713092	0.391382	-0.161 [-0.713, 0.391]	0.316	0.985
20674	2.2	exomewide_scan	not_conditioned	t2d	Type 2 diabetes (T2D)	pLoF	0.001	high_outlier	case	31716	PDK2	ENSG00000005882	FALSE	FALSE	13	-0.0898582	0.207973	-0.431943	0.252227	-0.0899 [-0.432, 0.252]	0.333	0.985
20723	2.2	exomewide_scan	not_conditioned	t2d	Type 2 diabetes (T2D)	pLoF	0.001	high_outlier	case	31716	PDZD7	ENSG00000186862	FALSE	FALSE	71	-0.0377479	0.0921761	-0.189364	0.113868	-0.0377 [-0.189, 0.114]	0.341	0.985
20725	2.2	exomewide_scan	not_conditioned	t2d	Type 2 diabetes (T2D)	pLoF	0.001	high_outlier	case	31716	PDZD8	ENSG00000165650	FALSE	FALSE	3	-0.197094	0.447928	-0.93387	0.539682	-0.197 [-0.934, 0.540]	0.33	0.985
20766	2.2	exomewide_scan	not_conditioned	t2d	Type 2 diabetes (T2D)	pLoF	0.001	high_outlier	case	31716	PEMT	ENSG00000133027	FALSE	FALSE	1	-0.417426	0.749721	-1.65061	0.815755	-0.417 [-1.65, 0.816]	0.289	0.985
20875	2.2	exomewide_scan	not_conditioned	t2d	Type 2 diabetes (T2D)	pLoF	0.001	high_outlier	case	31716	PGBD5	ENSG00000177614	FALSE	FALSE	6	-0.162257	0.308378	-0.669494	0.34498	-0.162 [-0.669, 0.345]	0.299	0.985
20921	2.2	exomewide_scan	not_conditioned	t2d	Type 2 diabetes (T2D)	pLoF	0.001	high_outlier	case	31716	PHACTR2	ENSG00000112419	FALSE	FALSE	10	-0.0997939	0.241037	-0.496264	0.296677	-0.0998 [-0.496, 0.297]	0.339	0.985
20933	2.2	exomewide_scan	not_conditioned	t2d	Type 2 diabetes (T2D)	pLoF	0.001	high_outlier	case	31716	PHB2	ENSG00000215021	FALSE	FALSE	4	-0.163259	0.376334	-0.782273	0.455755	-0.163 [-0.782, 0.456]	0.332	0.985
20972	2.2	exomewide_scan	not_conditioned	t2d	Type 2 diabetes (T2D)	pLoF	0.001	high_outlier	case	31716	PHGDH	ENSG00000092621	FALSE	FALSE	11	-0.108828	0.227778	-0.483489	0.265833	-0.109 [-0.483, 0.266]	0.316	0.985
21033	2.2	exomewide_scan	not_conditioned	t2d	Type 2 diabetes (T2D)	pLoF	0.001	high_outlier	case	31716	PI4K2B	ENSG00000038210	FALSE	FALSE	10	-0.126944	0.237496	-0.51759	0.263702	-0.127 [-0.518, 0.264]	0.296	0.985
21088	2.2	exomewide_scan	not_conditioned	t2d	Type 2 diabetes (T2D)	pLoF	0.001	high_outlier	case	31716	PIGO	ENSG00000165282	FALSE	FALSE	50	-0.0517778	0.107322	-0.228307	0.124751	-0.0518 [-0.228, 0.125]	0.315	0.985
21130	2.2	exomewide_scan	not_conditioned	t2d	Type 2 diabetes (T2D)	pLoF	0.001	high_outlier	case	31716	PIK3CD	ENSG00000171608	FALSE	FALSE	5	-0.157792	0.337805	-0.713432	0.397848	-0.158 [-0.713, 0.398]	0.32	0.985
21136	2.2	exomewide_scan	not_conditioned	t2d	Type 2 diabetes (T2D)	pLoF	0.001	high_outlier	case	31716	PIK3R1	ENSG00000145675	FALSE	FALSE	2	-0.227964	0.530787	-1.10103	0.645103	-0.228 [-1.10, 0.645]	0.334	0.985
21144	2.2	exomewide_scan	not_conditioned	t2d	Type 2 diabetes (T2D)	pLoF	0.001	high_outlier	case	31716	PIK3R5	ENSG00000141506	FALSE	FALSE	4	-0.168747	0.374878	-0.785366	0.447872	-0.169 [-0.785, 0.448]	0.326	0.985
21193	2.2	exomewide_scan	not_conditioned	t2d	Type 2 diabetes (T2D)	pLoF	0.001	high_outlier	case	31695	PITPNA	ENSG00000174238	FALSE	FALSE	1	-0.389813	0.749721	-1.62299	0.843368	-0.390 [-1.62, 0.843]	0.302	0.985
21213	2.2	exomewide_scan	not_conditioned	t2d	Type 2 diabetes (T2D)	pLoF	0.001	high_outlier	case	31716	PIWIL2	ENSG00000197181	FALSE	FALSE	23	-0.0841852	0.156845	-0.342172	0.173802	-0.0842 [-0.342, 0.174]	0.296	0.985
21315	2.2	exomewide_scan	not_conditioned	t2d	Type 2 diabetes (T2D)	pLoF	0.001	high_outlier	case	31716	PLAAT3	ENSG00000176485	FALSE	FALSE	9	-0.112648	0.252354	-0.527733	0.302437	-0.113 [-0.528, 0.302]	0.328	0.985
21346	2.2	exomewide_scan	not_conditioned	t2d	Type 2 diabetes (T2D)	pLoF	0.001	high_outlier	case	31716	PLCB2	ENSG00000137841	FALSE	FALSE	22	-0.0805331	0.160605	-0.344705	0.183639	-0.0805 [-0.345, 0.184]	0.308	0.985
21397	2.2	exomewide_scan	not_conditioned	t2d	Type 2 diabetes (T2D)	pLoF	0.001	high_outlier	case	31716	PLEKHA2	ENSG00000169499	FALSE	FALSE	6	-0.147758	0.306997	-0.652723	0.357207	-0.148 [-0.653, 0.357]	0.315	0.985
21403	2.2	exomewide_scan	not_conditioned	t2d	Type 2 diabetes (T2D)	pLoF	0.001	high_outlier	case	31716	PLEKHA5	ENSG00000052126	FALSE	FALSE	4	-0.180463	0.376372	-0.79954	0.438614	-0.180 [-0.800, 0.439]	0.316	0.985
21490	2.2	exomewide_scan	not_conditioned	t2d	Type 2 diabetes (T2D)	pLoF	0.001	high_outlier	case	31716	PLOD2	ENSG00000152952	FALSE	FALSE	24	-0.0826949	0.154814	-0.337341	0.171951	-0.0827 [-0.337, 0.172]	0.297	0.985
21560	2.2	exomewide_scan	not_conditioned	t2d	Type 2 diabetes (T2D)	pLoF	0.001	high_outlier	case	31716	PMCH	ENSG00000183395	FALSE	FALSE	2	-0.295698	0.532185	-1.17106	0.579668	-0.296 [-1.17, 0.580]	0.289	0.985
21570	2.2	exomewide_scan	not_conditioned	t2d	Type 2 diabetes (T2D)	pLoF	0.001	high_outlier	case	31716	PML	ENSG00000140464	FALSE	FALSE	8	-0.148525	0.266276	-0.58651	0.28946	-0.149 [-0.587, 0.289]	0.288	0.985
21647	2.2	exomewide_scan	not_conditioned	t2d	Type 2 diabetes (T2D)	pLoF	0.001	high_outlier	case	31716	PODN	ENSG00000174348	FALSE	FALSE	25	-0.084852	0.151121	-0.333424	0.16372	-0.0849 [-0.333, 0.164]	0.287	0.985
21651	2.2	exomewide_scan	not_conditioned	t2d	Type 2 diabetes (T2D)	pLoF	0.001	high_outlier	case	31716	PODXL	ENSG00000128567	FALSE	FALSE	4	-0.177325	0.378169	-0.799358	0.444708	-0.177 [-0.799, 0.445]	0.32	0.985
21667	2.2	exomewide_scan	not_conditioned	t2d	Type 2 diabetes (T2D)	pLoF	0.001	high_outlier	case	31716	POGZ	ENSG00000143442	FALSE	FALSE	3	-0.199066	0.436099	-0.916385	0.518253	-0.199 [-0.916, 0.518]	0.324	0.985
21734	2.2	exomewide_scan	not_conditioned	t2d	Type 2 diabetes (T2D)	pLoF	0.001	high_outlier	case	31716	POLR2E	ENSG00000099817	FALSE	FALSE	8	-0.12362	0.264366	-0.558463	0.311223	-0.124 [-0.558, 0.311]	0.32	0.985
21764	2.2	exomewide_scan	not_conditioned	t2d	Type 2 diabetes (T2D)	pLoF	0.001	high_outlier	case	31716	POLR3G	ENSG00000113356	FALSE	FALSE	15	-0.101669	0.193857	-0.420535	0.217197	-0.102 [-0.421, 0.217]	0.3	0.985
21824	2.2	exomewide_scan	not_conditioned	t2d	Type 2 diabetes (T2D)	pLoF	0.001	high_outlier	case	10272	POTED	ENSG00000166351	FALSE	FALSE	2	-0.224836	0.52673	-1.09123	0.641558	-0.225 [-1.09, 0.642]	0.335	0.985
21849	2.2	exomewide_scan	not_conditioned	t2d	Type 2 diabetes (T2D)	pLoF	0.001	high_outlier	case	31716	POU2F2	ENSG00000028277	FALSE	FALSE	2	-0.271099	0.528674	-1.14069	0.598492	-0.271 [-1.14, 0.598]	0.304	0.985
21917	2.2	exomewide_scan	not_conditioned	t2d	Type 2 diabetes (T2D)	pLoF	0.001	high_outlier	case	31716	PPIA	ENSG00000196262	FALSE	FALSE	4	-0.205093	0.37817	-0.827127	0.416941	-0.205 [-0.827, 0.417]	0.294	0.985
21963	2.2	exomewide_scan	not_conditioned	t2d	Type 2 diabetes (T2D)	pLoF	0.001	high_outlier	case	31716	PPM1E	ENSG00000175175	FALSE	FALSE	4	-0.193653	0.374878	-0.810272	0.422966	-0.194 [-0.810, 0.423]	0.303	0.985
21969	2.2	exomewide_scan	not_conditioned	t2d	Type 2 diabetes (T2D)	pLoF	0.001	high_outlier	case	31716	PPM1H	ENSG00000111110	FALSE	FALSE	3	-0.218902	0.434543	-0.933662	0.495858	-0.219 [-0.934, 0.496]	0.307	0.985
22136	2.2	exomewide_scan	not_conditioned	t2d	Type 2 diabetes (T2D)	pLoF	0.001	high_outlier	case	31716	PRAM1	ENSG00000133246	FALSE	FALSE	31	-0.0728179	0.134349	-0.293802	0.148167	-0.0728 [-0.294, 0.148]	0.294	0.985
22152	2.2	exomewide_scan	not_conditioned	t2d	Type 2 diabetes (T2D)	pLoF	0.001	high_outlier	case	31716	PRAMEF15	ENSG00000204501	FALSE	FALSE	47	-0.0508133	0.110252	-0.232162	0.130535	-0.0508 [-0.232, 0.131]	0.322	0.985
22157	2.2	exomewide_scan	not_conditioned	t2d	Type 2 diabetes (T2D)	pLoF	0.001	high_outlier	case	31716	PRAMEF19	ENSG00000204480	FALSE	FALSE	8	-0.126193	0.267079	-0.565499	0.313113	-0.126 [-0.565, 0.313]	0.318	0.985
22197	2.2	exomewide_scan	not_conditioned	t2d	Type 2 diabetes (T2D)	pLoF	0.001	high_outlier	case	31716	PRCP	ENSG00000137509	FALSE	FALSE	29	-0.0609789	0.140631	-0.292296	0.170339	-0.0610 [-0.292, 0.170]	0.332	0.985
22241	2.2	exomewide_scan	not_conditioned	t2d	Type 2 diabetes (T2D)	pLoF	0.001	high_outlier	case	31716	PRELID1	ENSG00000169230	FALSE	FALSE	5	-0.161539	0.335738	-0.713779	0.390701	-0.162 [-0.714, 0.391]	0.315	0.985
22275	2.2	exomewide_scan	not_conditioned	t2d	Type 2 diabetes (T2D)	pLoF	0.001	high_outlier	case	31716	PRICKLE4	ENSG00000278224	FALSE	FALSE	28	-0.0788393	0.144086	-0.31584	0.158161	-0.0788 [-0.316, 0.158]	0.292	0.985
22298	2.2	exomewide_scan	not_conditioned	t2d	Type 2 diabetes (T2D)	pLoF	0.001	high_outlier	case	31716	PRKAG2	ENSG00000106617	FALSE	FALSE	5	-0.178876	0.338252	-0.735251	0.377499	-0.179 [-0.735, 0.377]	0.298	0.985
22308	2.2	exomewide_scan	not_conditioned	t2d	Type 2 diabetes (T2D)	pLoF	0.001	high_outlier	case	31716	PRKAR2B	ENSG00000005249	FALSE	FALSE	5	-0.15452	0.338257	-0.710903	0.401863	-0.155 [-0.711, 0.402]	0.324	0.985
22423	2.2	exomewide_scan	not_conditioned	t2d	Type 2 diabetes (T2D)	pLoF	0.001	high_outlier	case	31716	PRPF38B	ENSG00000134186	FALSE	FALSE	12	-0.100552	0.218075	-0.459253	0.258149	-0.101 [-0.459, 0.258]	0.322	0.985
22459	2.2	exomewide_scan	not_conditioned	t2d	Type 2 diabetes (T2D)	pLoF	0.001	high_outlier	case	31716	PRR15	ENSG00000176532	FALSE	FALSE	5	-0.151379	0.33825	-0.707751	0.404993	-0.151 [-0.708, 0.405]	0.327	0.985
22540	2.2	exomewide_scan	not_conditioned	t2d	Type 2 diabetes (T2D)	pLoF	0.001	high_outlier	case	31716	PRSS36	ENSG00000178226	FALSE	FALSE	89	-0.036767	0.0799995	-0.168354	0.0948205	-0.0368 [-0.168, 0.0948]	0.323	0.985
22544	2.2	exomewide_scan	not_conditioned	t2d	Type 2 diabetes (T2D)	pLoF	0.001	high_outlier	case	31716	PRSS38	ENSG00000185888	FALSE	FALSE	6	-0.171181	0.308398	-0.678451	0.336089	-0.171 [-0.678, 0.336]	0.289	0.985
22614	2.2	exomewide_scan	not_conditioned	t2d	Type 2 diabetes (T2D)	pLoF	0.001	high_outlier	case	31702	PSG5	ENSG00000204941	FALSE	FALSE	30	-0.0616041	0.132226	-0.279097	0.155888	-0.0616 [-0.279, 0.156]	0.321	0.985
22628	2.2	exomewide_scan	not_conditioned	t2d	Type 2 diabetes (T2D)	pLoF	0.001	high_outlier	case	31716	PSKH2	ENSG00000147613	FALSE	FALSE	21	-0.0850419	0.164131	-0.355013	0.18493	-0.0850 [-0.355, 0.185]	0.302	0.985
22656	2.2	exomewide_scan	not_conditioned	t2d	Type 2 diabetes (T2D)	pLoF	0.001	high_outlier	case	31716	PSMB9	ENSG00000240065	FALSE	FALSE	18	-0.0864639	0.179682	-0.382014	0.209087	-0.0865 [-0.382, 0.209]	0.315	0.985
22693	2.2	exomewide_scan	not_conditioned	t2d	Type 2 diabetes (T2D)	pLoF	0.001	high_outlier	case	31716	PSMD9	ENSG00000110801	FALSE	FALSE	7	-0.157712	0.284526	-0.625716	0.310292	-0.158 [-0.626, 0.310]	0.29	0.985
22769	2.2	exomewide_scan	not_conditioned	t2d	Type 2 diabetes (T2D)	pLoF	0.001	high_outlier	case	31716	PTGER2	ENSG00000125384	FALSE	FALSE	4	-0.166431	0.373092	-0.780113	0.447251	-0.166 [-0.780, 0.447]	0.328	0.985
22789	2.2	exomewide_scan	not_conditioned	t2d	Type 2 diabetes (T2D)	pLoF	0.001	high_outlier	case	31716	PTGR1	ENSG00000106853	FALSE	FALSE	79	-0.0405851	0.0854211	-0.18109	0.0999201	-0.0406 [-0.181, 0.0999]	0.317	0.985
22879	2.2	exomewide_scan	not_conditioned	t2d	Type 2 diabetes (T2D)	pLoF	0.001	high_outlier	case	31716	PTPRH	ENSG00000080031	FALSE	FALSE	123	-0.0344888	0.0675441	-0.145589	0.0766114	-0.0345 [-0.146, 0.0766]	0.305	0.985
22911	2.2	exomewide_scan	not_conditioned	t2d	Type 2 diabetes (T2D)	pLoF	0.001	high_outlier	case	31715	PTS	ENSG00000150787	FALSE	FALSE	4	-0.165919	0.378486	-0.788473	0.456635	-0.166 [-0.788, 0.457]	0.331	0.985
22939	2.2	exomewide_scan	not_conditioned	t2d	Type 2 diabetes (T2D)	pLoF	0.001	high_outlier	case	31716	PUS7	ENSG00000091127	FALSE	FALSE	27	-0.06353	0.14561	-0.303037	0.175977	-0.0635 [-0.303, 0.176]	0.331	0.985
22971	2.2	exomewide_scan	not_conditioned	t2d	Type 2 diabetes (T2D)	pLoF	0.001	high_outlier	case	31716	PXN	ENSG00000089159	FALSE	FALSE	26	-0.0765973	0.147668	-0.31949	0.166295	-0.0766 [-0.319, 0.166]	0.302	0.985
23004	2.2	exomewide_scan	not_conditioned	t2d	Type 2 diabetes (T2D)	pLoF	0.001	high_outlier	case	31716	PYROXD2	ENSG00000119943	FALSE	FALSE	52	-0.0606839	0.107672	-0.237789	0.116421	-0.0607 [-0.238, 0.116]	0.287	0.985
23014	2.2	exomewide_scan	not_conditioned	t2d	Type 2 diabetes (T2D)	pLoF	0.001	high_outlier	case	31716	QDPR	ENSG00000151552	FALSE	FALSE	5	-0.190366	0.33592	-0.742905	0.362173	-0.190 [-0.743, 0.362]	0.285	0.985
23041	2.2	exomewide_scan	not_conditioned	t2d	Type 2 diabetes (T2D)	pLoF	0.001	high_outlier	case	31716	QTRT2	ENSG00000151576	FALSE	FALSE	36	-0.0547415	0.126431	-0.262702	0.153219	-0.0547 [-0.263, 0.153]	0.333	0.985
23053	2.2	exomewide_scan	not_conditioned	t2d	Type 2 diabetes (T2D)	pLoF	0.001	high_outlier	case	31716	R3HDML	ENSG00000101074	FALSE	FALSE	6	-0.169229	0.305293	-0.671391	0.332933	-0.169 [-0.671, 0.333]	0.29	0.985
23176	2.2	exomewide_scan	not_conditioned	t2d	Type 2 diabetes (T2D)	pLoF	0.001	high_outlier	case	31716	RABEP1	ENSG00000029725	FALSE	FALSE	5	-0.185104	0.335309	-0.736638	0.36643	-0.185 [-0.737, 0.366]	0.29	0.985
23221	2.2	exomewide_scan	not_conditioned	t2d	Type 2 diabetes (T2D)	pLoF	0.001	high_outlier	case	31716	RAD23B	ENSG00000119318	FALSE	FALSE	2	-0.268559	0.53621	-1.15055	0.613428	-0.269 [-1.15, 0.613]	0.308	0.985
23249	2.2	exomewide_scan	not_conditioned	t2d	Type 2 diabetes (T2D)	pLoF	0.001	high_outlier	case	31716	RADIL	ENSG00000157927	FALSE	FALSE	64	-0.0424215	0.0946368	-0.198085	0.113242	-0.0424 [-0.198, 0.113]	0.327	0.985
23277	2.2	exomewide_scan	not_conditioned	t2d	Type 2 diabetes (T2D)	pLoF	0.001	high_outlier	case	31716	RALGAPA2	ENSG00000188559	FALSE	FALSE	29	-0.0755294	0.138918	-0.304029	0.15297	-0.0755 [-0.304, 0.153]	0.293	0.985
23289	2.2	exomewide_scan	not_conditioned	t2d	Type 2 diabetes (T2D)	pLoF	0.001	high_outlier	case	29238	RALYL	ENSG00000184672	FALSE	FALSE	4	-0.187275	0.375986	-0.805717	0.431167	-0.187 [-0.806, 0.431]	0.309	0.985
23302	2.2	exomewide_scan	not_conditioned	t2d	Type 2 diabetes (T2D)	pLoF	0.001	high_outlier	case	31716	RANBP1	ENSG00000099901	FALSE	FALSE	5	-0.176968	0.334337	-0.726903	0.372967	-0.177 [-0.727, 0.373]	0.298	0.985
23354	2.2	exomewide_scan	not_conditioned	t2d	Type 2 diabetes (T2D)	pLoF	0.001	high_outlier	case	31716	RARG	ENSG00000172819	FALSE	FALSE	1	-0.326875	0.752614	-1.56481	0.911065	-0.327 [-1.56, 0.911]	0.332	0.985
23362	2.2	exomewide_scan	not_conditioned	t2d	Type 2 diabetes (T2D)	pLoF	0.001	high_outlier	case	31716	RARS2	ENSG00000146282	FALSE	FALSE	26	-0.0788853	0.14952	-0.324824	0.167053	-0.0789 [-0.325, 0.167]	0.299	0.985
23384	2.2	exomewide_scan	not_conditioned	t2d	Type 2 diabetes (T2D)	pLoF	0.001	high_outlier	case	31716	RASEF	ENSG00000165105	FALSE	FALSE	11	-0.104864	0.228678	-0.481006	0.271278	-0.105 [-0.481, 0.271]	0.323	0.985
23390	2.2	exomewide_scan	not_conditioned	t2d	Type 2 diabetes (T2D)	pLoF	0.001	high_outlier	case	31716	RASGEF1C	ENSG00000146090	FALSE	FALSE	14	-0.110256	0.200653	-0.440301	0.219789	-0.110 [-0.440, 0.220]	0.291	0.985
23439	2.2	exomewide_scan	not_conditioned	t2d	Type 2 diabetes (T2D)	pLoF	0.001	high_outlier	case	31716	RAX	ENSG00000134438	FALSE	FALSE	3	-0.189495	0.431745	-0.899652	0.520662	-0.189 [-0.900, 0.521]	0.33	0.985
23449	2.2	exomewide_scan	not_conditioned	t2d	Type 2 diabetes (T2D)	pLoF	0.001	high_outlier	case	31716	RBBP4	ENSG00000162521	FALSE	FALSE	1	-0.338628	0.755325	-1.58103	0.903771	-0.339 [-1.58, 0.904]	0.327	0.985
23460	2.2	exomewide_scan	not_conditioned	t2d	Type 2 diabetes (T2D)	pLoF	0.001	high_outlier	case	31716	RBCK1	ENSG00000125826	FALSE	FALSE	10	-0.116792	0.236491	-0.505785	0.272201	-0.117 [-0.506, 0.272]	0.311	0.985
23481	2.2	exomewide_scan	not_conditioned	t2d	Type 2 diabetes (T2D)	pLoF	0.001	high_outlier	case	31716	RBM12B	ENSG00000183808	FALSE	FALSE	4	-0.198947	0.375988	-0.817392	0.419498	-0.199 [-0.817, 0.419]	0.298	0.985
23505	2.2	exomewide_scan	not_conditioned	t2d	Type 2 diabetes (T2D)	pLoF	0.001	high_outlier	case	31716	RBM28	ENSG00000106344	FALSE	FALSE	38	-0.069186	0.122761	-0.27111	0.132738	-0.0692 [-0.271, 0.133]	0.287	0.985
23545	2.2	exomewide_scan	not_conditioned	t2d	Type 2 diabetes (T2D)	pLoF	0.001	high_outlier	case	31714	RBMS3	ENSG00000144642	FALSE	FALSE	2	-0.28867	0.536108	-1.17049	0.593149	-0.289 [-1.17, 0.593]	0.295	0.985
23598	2.2	exomewide_scan	not_conditioned	t2d	Type 2 diabetes (T2D)	pLoF	0.001	high_outlier	case	31716	RCL1	ENSG00000120158	FALSE	FALSE	5	-0.163435	0.339141	-0.721272	0.394402	-0.163 [-0.721, 0.394]	0.315	0.985
23612	2.2	exomewide_scan	not_conditioned	t2d	Type 2 diabetes (T2D)	pLoF	0.001	high_outlier	case	31716	RCSD1	ENSG00000198771	FALSE	FALSE	9	-0.113045	0.25181	-0.527236	0.301146	-0.113 [-0.527, 0.301]	0.327	0.985
23676	2.2	exomewide_scan	not_conditioned	t2d	Type 2 diabetes (T2D)	pLoF	0.001	high_outlier	case	31716	RELB	ENSG00000104856	FALSE	FALSE	1	-0.368292	0.747649	-1.59807	0.861481	-0.368 [-1.60, 0.861]	0.311	0.985
23703	2.2	exomewide_scan	not_conditioned	t2d	Type 2 diabetes (T2D)	pLoF	0.001	high_outlier	case	31716	RERG	ENSG00000134533	FALSE	FALSE	5	-0.143637	0.336603	-0.6973	0.410026	-0.144 [-0.697, 0.410]	0.335	0.985
23733	2.2	exomewide_scan	not_conditioned	t2d	Type 2 diabetes (T2D)	pLoF	0.001	high_outlier	case	31716	REXO1	ENSG00000079313	FALSE	FALSE	8	-0.123044	0.264366	-0.557887	0.311799	-0.123 [-0.558, 0.312]	0.321	0.985
23741	2.2	exomewide_scan	not_conditioned	t2d	Type 2 diabetes (T2D)	pLoF	0.001	high_outlier	case	31716	RFC1	ENSG00000035928	FALSE	FALSE	19	-0.0918678	0.172327	-0.37532	0.191585	-0.0919 [-0.375, 0.192]	0.297	0.985
23798	2.2	exomewide_scan	not_conditioned	t2d	Type 2 diabetes (T2D)	pLoF	0.001	high_outlier	case	31716	RGCC	ENSG00000102760	FALSE	FALSE	4	-0.196568	0.373925	-0.81162	0.418484	-0.197 [-0.812, 0.418]	0.3	0.985
23859	2.2	exomewide_scan	not_conditioned	t2d	Type 2 diabetes (T2D)	pLoF	0.001	high_outlier	case	31716	RGS6	ENSG00000182732	FALSE	FALSE	2	-0.25965	0.527611	-1.12749	0.608193	-0.260 [-1.13, 0.608]	0.311	0.985
23962	2.2	exomewide_scan	not_conditioned	t2d	Type 2 diabetes (T2D)	pLoF	0.001	high_outlier	case	31716	RILPL2	ENSG00000150977	FALSE	FALSE	4	-0.187161	0.376338	-0.806182	0.43186	-0.187 [-0.806, 0.432]	0.309	0.985
24014	2.2	exomewide_scan	not_conditioned	t2d	Type 2 diabetes (T2D)	pLoF	0.001	high_outlier	case	31716	RIPOR1	ENSG00000039523	FALSE	FALSE	6	-0.154566	0.307703	-0.660692	0.35156	-0.155 [-0.661, 0.352]	0.308	0.985
24028	2.2	exomewide_scan	not_conditioned	t2d	Type 2 diabetes (T2D)	pLoF	0.001	high_outlier	case	31716	RITA1	ENSG00000139405	FALSE	FALSE	1	-0.380561	0.752614	-1.6185	0.857379	-0.381 [-1.62, 0.857]	0.307	0.985
24075	2.2	exomewide_scan	not_conditioned	t2d	Type 2 diabetes (T2D)	pLoF	0.001	high_outlier	case	31716	RNASEH2C	ENSG00000172922	FALSE	FALSE	2	-0.303853	0.535254	-1.18427	0.576561	-0.304 [-1.18, 0.577]	0.285	0.985
24133	2.2	exomewide_scan	not_conditioned	t2d	Type 2 diabetes (T2D)	pLoF	0.001	high_outlier	case	31716	RNF149	ENSG00000163162	FALSE	FALSE	8	-0.141936	0.267513	-0.581956	0.298084	-0.142 [-0.582, 0.298]	0.298	0.985
24143	2.2	exomewide_scan	not_conditioned	t2d	Type 2 diabetes (T2D)	pLoF	0.001	high_outlier	case	31716	RNF165	ENSG00000141622	FALSE	FALSE	8	-0.149895	0.264439	-0.584858	0.285068	-0.150 [-0.585, 0.285]	0.285	0.985
24151	2.2	exomewide_scan	not_conditioned	t2d	Type 2 diabetes (T2D)	pLoF	0.001	high_outlier	case	31716	RNF169	ENSG00000166439	FALSE	FALSE	11	-0.125802	0.228273	-0.501278	0.249674	-0.126 [-0.501, 0.250]	0.291	0.985
24163	2.2	exomewide_scan	not_conditioned	t2d	Type 2 diabetes (T2D)	pLoF	0.001	high_outlier	case	31716	RNF182	ENSG00000180537	FALSE	FALSE	9	-0.125591	0.254066	-0.543492	0.29231	-0.126 [-0.543, 0.292]	0.311	0.985
24286	2.2	exomewide_scan	not_conditioned	t2d	Type 2 diabetes (T2D)	pLoF	0.001	high_outlier	case	31461	RORC	ENSG00000143365	FALSE	FALSE	1	-0.315205	0.755308	-1.55758	0.927166	-0.315 [-1.56, 0.927]	0.338	0.985
24288	2.2	exomewide_scan	not_conditioned	t2d	Type 2 diabetes (T2D)	pLoF	0.001	high_outlier	case	31716	ROS1	ENSG00000047936	FALSE	FALSE	111	-0.0382697	0.0724625	-0.15746	0.0809205	-0.0383 [-0.157, 0.0809]	0.299	0.985
24294	2.2	exomewide_scan	not_conditioned	t2d	Type 2 diabetes (T2D)	pLoF	0.001	high_outlier	case	31716	RP9	ENSG00000164610	FALSE	FALSE	12	-0.114913	0.21837	-0.4741	0.244274	-0.115 [-0.474, 0.244]	0.299	0.985
24433	2.2	exomewide_scan	not_conditioned	t2d	Type 2 diabetes (T2D)	pLoF	0.001	low_outlier	ctrl	284661	RPS3	ENSG00000149273	FALSE	FALSE	3	0.251034	0.316716	-0.269917	0.771985	0.251 [-0.270, 0.772]	0.214	0.985
24487	2.2	exomewide_scan	not_conditioned	t2d	Type 2 diabetes (T2D)	pLoF	0.001	high_outlier	case	31716	RRM2	ENSG00000171848	FALSE	FALSE	1	-0.316425	0.756563	-1.56086	0.92801	-0.316 [-1.56, 0.928]	0.338	0.985
24509	2.2	exomewide_scan	not_conditioned	t2d	Type 2 diabetes (T2D)	pLoF	0.001	high_outlier	case	31716	RRS1	ENSG00000179041	FALSE	FALSE	2	-0.269052	0.531698	-1.14362	0.605513	-0.269 [-1.14, 0.606]	0.306	0.985
24513	2.2	exomewide_scan	not_conditioned	t2d	Type 2 diabetes (T2D)	pLoF	0.001	high_outlier	case	31716	RSAD2	ENSG00000134321	FALSE	FALSE	6	-0.156563	0.30889	-0.664642	0.351516	-0.157 [-0.665, 0.352]	0.306	0.985
24515	2.2	exomewide_scan	not_conditioned	t2d	Type 2 diabetes (T2D)	pLoF	0.001	high_outlier	case	31716	RSBN1	ENSG00000081019	FALSE	FALSE	31	-0.0674201	0.135726	-0.29067	0.155829	-0.0674 [-0.291, 0.156]	0.31	0.985
24526	2.2	exomewide_scan	not_conditioned	t2d	Type 2 diabetes (T2D)	pLoF	0.001	high_outlier	case	31680	RSL24D1	ENSG00000137876	FALSE	FALSE	3	-0.204702	0.434783	-0.919856	0.510452	-0.205 [-0.920, 0.510]	0.319	0.985
24567	2.2	exomewide_scan	not_conditioned	t2d	Type 2 diabetes (T2D)	pLoF	0.001	high_outlier	case	31716	RTEL1	ENSG00000258366	FALSE	FALSE	15	-0.108374	0.193115	-0.42602	0.209272	-0.108 [-0.426, 0.209]	0.287	0.985
24592	2.2	exomewide_scan	not_conditioned	t2d	Type 2 diabetes (T2D)	pLoF	0.001	high_outlier	case	31716	RTP1	ENSG00000175077	FALSE	FALSE	9	-0.136559	0.252751	-0.552297	0.279179	-0.137 [-0.552, 0.279]	0.294	0.985
24606	2.2	exomewide_scan	not_conditioned	t2d	Type 2 diabetes (T2D)	pLoF	0.001	high_outlier	case	31716	RUBCNL	ENSG00000102445	FALSE	FALSE	18	-0.0938927	0.17629	-0.383864	0.196079	-0.0939 [-0.384, 0.196]	0.297	0.985
24721	2.2	exomewide_scan	not_conditioned	t2d	Type 2 diabetes (T2D)	pLoF	0.001	high_outlier	case	31716	SAC3D1	ENSG00000168061	FALSE	FALSE	6	-0.166277	0.309079	-0.674667	0.342113	-0.166 [-0.675, 0.342]	0.295	0.985
24734	2.2	exomewide_scan	not_conditioned	t2d	Type 2 diabetes (T2D)	pLoF	0.001	high_outlier	case	31716	SALL1	ENSG00000103449	FALSE	FALSE	3	-0.201864	0.435126	-0.917583	0.513855	-0.202 [-0.918, 0.514]	0.321	0.985
24841	2.2	exomewide_scan	not_conditioned	t2d	Type 2 diabetes (T2D)	pLoF	0.001	high_outlier	case	31716	SBK3	ENSG00000231274	FALSE	FALSE	4	-0.195176	0.37385	-0.810105	0.419753	-0.195 [-0.810, 0.420]	0.301	0.985
24871	2.2	exomewide_scan	not_conditioned	t2d	Type 2 diabetes (T2D)	pLoF	0.001	high_outlier	case	31715	SCAMP5	ENSG00000198794	FALSE	FALSE	1	-0.351646	0.753139	-1.59045	0.887157	-0.352 [-1.59, 0.887]	0.32	0.985
24932	2.2	exomewide_scan	not_conditioned	t2d	Type 2 diabetes (T2D)	pLoF	0.001	high_outlier	case	29893	SCIMP	ENSG00000161929	FALSE	FALSE	4	-0.185145	0.374896	-0.801794	0.431504	-0.185 [-0.802, 0.432]	0.311	0.985
24936	2.2	exomewide_scan	not_conditioned	t2d	Type 2 diabetes (T2D)	pLoF	0.001	high_outlier	case	31716	SCLT1	ENSG00000151466	FALSE	FALSE	33	-0.0578094	0.13079	-0.27294	0.157321	-0.0578 [-0.273, 0.157]	0.329	0.985
24965	2.2	exomewide_scan	not_conditioned	t2d	Type 2 diabetes (T2D)	pLoF	0.001	high_outlier	case	31716	SCN8A	ENSG00000196876	FALSE	FALSE	3	-0.21098	0.434546	-0.925745	0.503785	-0.211 [-0.926, 0.504]	0.314	0.985
25101	2.2	exomewide_scan	not_conditioned	t2d	Type 2 diabetes (T2D)	pLoF	0.001	high_outlier	case	31716	SEC22C	ENSG00000093183	FALSE	FALSE	4	-0.191147	0.379107	-0.814723	0.432429	-0.191 [-0.815, 0.432]	0.307	0.985
25208	2.2	exomewide_scan	not_conditioned	t2d	Type 2 diabetes (T2D)	pLoF	0.001	high_outlier	case	31716	SEMA6B	ENSG00000167680	FALSE	FALSE	8	-0.108902	0.264361	-0.543737	0.325933	-0.109 [-0.544, 0.326]	0.34	0.985
25226	2.2	exomewide_scan	not_conditioned	t2d	Type 2 diabetes (T2D)	pLoF	0.001	high_outlier	case	31716	SENP6	ENSG00000112701	FALSE	FALSE	5	-0.140689	0.340846	-0.701331	0.419953	-0.141 [-0.701, 0.420]	0.34	0.985
25238	2.2	exomewide_scan	not_conditioned	t2d	Type 2 diabetes (T2D)	pLoF	0.001	high_outlier	case	31716	SEPTIN10	ENSG00000186522	FALSE	FALSE	20	-0.0819372	0.169222	-0.360283	0.196408	-0.0819 [-0.360, 0.196]	0.314	0.985
25288	2.2	exomewide_scan	not_conditioned	t2d	Type 2 diabetes (T2D)	pLoF	0.001	high_outlier	case	31716	SERPINA12	ENSG00000165953	FALSE	FALSE	42	-0.055692	0.115217	-0.245207	0.133823	-0.0557 [-0.245, 0.134]	0.314	0.985
25376	2.2	exomewide_scan	not_conditioned	t2d	Type 2 diabetes (T2D)	pLoF	0.001	high_outlier	case	31716	SETD6	ENSG00000103037	FALSE	FALSE	22	-0.0817869	0.160725	-0.346156	0.182582	-0.0818 [-0.346, 0.183]	0.305	0.985
25394	2.2	exomewide_scan	not_conditioned	t2d	Type 2 diabetes (T2D)	pLoF	0.001	high_outlier	case	31716	SEZ6L	ENSG00000100095	FALSE	FALSE	7	-0.138115	0.282587	-0.602929	0.326699	-0.138 [-0.603, 0.327]	0.313	0.985
25396	2.2	exomewide_scan	not_conditioned	t2d	Type 2 diabetes (T2D)	pLoF	0.001	high_outlier	case	31716	SEZ6L2	ENSG00000174938	FALSE	FALSE	10	-0.104191	0.238353	-0.496247	0.287865	-0.104 [-0.496, 0.288]	0.331	0.985
25398	2.2	exomewide_scan	not_conditioned	t2d	Type 2 diabetes (T2D)	pLoF	0.001	high_outlier	case	31716	SF1	ENSG00000168066	FALSE	FALSE	1	-0.389998	0.756917	-1.63502	0.85502	-0.390 [-1.64, 0.855]	0.303	0.985
25419	2.2	exomewide_scan	not_conditioned	t2d	Type 2 diabetes (T2D)	pLoF	0.001	high_outlier	case	31716	SFMBT2	ENSG00000198879	FALSE	FALSE	2	-0.244013	0.548624	-1.14642	0.658393	-0.244 [-1.15, 0.658]	0.328	0.985
25429	2.2	exomewide_scan	not_conditioned	t2d	Type 2 diabetes (T2D)	pLoF	0.001	high_outlier	case	31716	SFRP4	ENSG00000106483	FALSE	FALSE	3	-0.196428	0.436675	-0.914694	0.521838	-0.196 [-0.915, 0.522]	0.326	0.985
25431	2.2	exomewide_scan	not_conditioned	t2d	Type 2 diabetes (T2D)	pLoF	0.001	high_outlier	case	31716	SFRP5	ENSG00000120057	FALSE	FALSE	20	-0.0742668	0.173528	-0.359695	0.211161	-0.0743 [-0.360, 0.211]	0.334	0.985
25433	2.2	exomewide_scan	not_conditioned	t2d	Type 2 diabetes (T2D)	pLoF	0.001	high_outlier	case	31712	SFSWAP	ENSG00000061936	FALSE	FALSE	1	-0.423749	0.752631	-1.66172	0.814219	-0.424 [-1.66, 0.814]	0.287	0.985
25464	2.2	exomewide_scan	not_conditioned	t2d	Type 2 diabetes (T2D)	pLoF	0.001	high_outlier	case	31716	SGCD	ENSG00000170624	FALSE	FALSE	5	-0.143299	0.335727	-0.695521	0.408923	-0.143 [-0.696, 0.409]	0.335	0.985
25505	2.2	exomewide_scan	not_conditioned	t2d	Type 2 diabetes (T2D)	pLoF	0.001	high_outlier	case	31716	SGTB	ENSG00000197860	FALSE	FALSE	3	-0.209775	0.433385	-0.92263	0.50308	-0.210 [-0.923, 0.503]	0.314	0.985
25529	2.2	exomewide_scan	not_conditioned	t2d	Type 2 diabetes (T2D)	pLoF	0.001	high_outlier	case	31716	SH2D7	ENSG00000183476	FALSE	FALSE	25	-0.0850641	0.150667	-0.332889	0.162761	-0.0851 [-0.333, 0.163]	0.286	0.985
25541	2.2	exomewide_scan	not_conditioned	t2d	Type 2 diabetes (T2D)	pLoF	0.001	high_outlier	case	31716	SH3BP4	ENSG00000130147	FALSE	FALSE	4	-0.173896	0.3783	-0.796144	0.448352	-0.174 [-0.796, 0.448]	0.323	0.985
25585	2.2	exomewide_scan	not_conditioned	t2d	Type 2 diabetes (T2D)	pLoF	0.001	high_outlier	case	31716	SHBG	ENSG00000129214	FALSE	FALSE	59	-0.0444114	0.0976941	-0.205104	0.116281	-0.0444 [-0.205, 0.116]	0.325	0.985
25610	2.2	exomewide_scan	not_conditioned	t2d	Type 2 diabetes (T2D)	pLoF	0.001	high_outlier	case	31716	SHISA3	ENSG00000178343	FALSE	FALSE	4	-0.183895	0.375481	-0.801506	0.433716	-0.184 [-0.802, 0.434]	0.312	0.985
25647	2.2	exomewide_scan	not_conditioned	t2d	Type 2 diabetes (T2D)	pLoF	0.001	high_outlier	case	31716	SHPRH	ENSG00000146414	FALSE	FALSE	19	-0.088442	0.174893	-0.376115	0.199231	-0.0884 [-0.376, 0.199]	0.307	0.985
25649	2.2	exomewide_scan	not_conditioned	t2d	Type 2 diabetes (T2D)	pLoF	0.001	high_outlier	case	31716	SHQ1	ENSG00000144736	FALSE	FALSE	12	-0.106443	0.21891	-0.466518	0.253632	-0.106 [-0.467, 0.254]	0.313	0.985
25716	2.2	exomewide_scan	not_conditioned	t2d	Type 2 diabetes (T2D)	pLoF	0.001	high_outlier	case	31716	SIPA1	ENSG00000213445	FALSE	FALSE	7	-0.158224	0.286126	-0.628859	0.312411	-0.158 [-0.629, 0.312]	0.29	0.985
25727	2.2	exomewide_scan	not_conditioned	t2d	Type 2 diabetes (T2D)	pLoF	0.001	high_outlier	case	31716	SIRPB2	ENSG00000196209	FALSE	FALSE	4	-0.182291	0.373922	-0.797338	0.432756	-0.182 [-0.797, 0.433]	0.313	0.985
25862	2.2	exomewide_scan	not_conditioned	t2d	Type 2 diabetes (T2D)	pLoF	0.001	high_outlier	case	31716	SLC15A4	ENSG00000139370	FALSE	FALSE	7	-0.127296	0.284496	-0.59525	0.340658	-0.127 [-0.595, 0.341]	0.327	0.985
25870	2.2	exomewide_scan	not_conditioned	t2d	Type 2 diabetes (T2D)	pLoF	0.001	high_outlier	case	31716	SLC16A11	ENSG00000174326	FALSE	FALSE	17	-0.0962498	0.181879	-0.395414	0.202915	-0.0962 [-0.395, 0.203]	0.298	0.985
25888	2.2	exomewide_scan	not_conditioned	t2d	Type 2 diabetes (T2D)	pLoF	0.001	high_outlier	case	31716	SLC16A8	ENSG00000100156	FALSE	FALSE	15	-0.0962422	0.19306	-0.413798	0.221313	-0.0962 [-0.414, 0.221]	0.309	0.985
25896	2.2	exomewide_scan	not_conditioned	t2d	Type 2 diabetes (T2D)	pLoF	0.001	high_outlier	case	31716	SLC17A3	ENSG00000124564	FALSE	FALSE	28	-0.0787515	0.144086	-0.315752	0.158249	-0.0788 [-0.316, 0.158]	0.292	0.985
25902	2.2	exomewide_scan	not_conditioned	t2d	Type 2 diabetes (T2D)	pLoF	0.001	high_outlier	case	31716	SLC17A6	ENSG00000091664	FALSE	FALSE	2	-0.253483	0.535236	-1.13387	0.626902	-0.253 [-1.13, 0.627]	0.318	0.985
25984	2.2	exomewide_scan	not_conditioned	t2d	Type 2 diabetes (T2D)	pLoF	0.001	high_outlier	case	31716	SLC22A9	ENSG00000149742	FALSE	FALSE	53	-0.0573795	0.10406	-0.228543	0.113784	-0.0574 [-0.229, 0.114]	0.291	0.985
26107	2.2	exomewide_scan	not_conditioned	t2d	Type 2 diabetes (T2D)	pLoF	0.001	high_outlier	case	31716	SLC27A2	ENSG00000140284	FALSE	FALSE	17	-0.0821547	0.182686	-0.382646	0.218337	-0.0822 [-0.383, 0.218]	0.326	0.985
26176	2.2	exomewide_scan	not_conditioned	t2d	Type 2 diabetes (T2D)	pLoF	0.001	high_outlier	case	31716	SLC30A8	ENSG00000164756	FALSE	FALSE	12	-0.091462	0.217094	-0.44855	0.265626	-0.0915 [-0.449, 0.266]	0.337	0.985
26206	2.2	exomewide_scan	not_conditioned	t2d	Type 2 diabetes (T2D)	pLoF	0.001	high_outlier	case	31716	SLC35B3	ENSG00000124786	FALSE	FALSE	12	-0.0982009	0.220106	-0.460243	0.263841	-0.0982 [-0.460, 0.264]	0.328	0.985
26216	2.2	exomewide_scan	not_conditioned	t2d	Type 2 diabetes (T2D)	pLoF	0.001	high_outlier	case	31716	SLC35D2	ENSG00000130958	FALSE	FALSE	7	-0.150322	0.286656	-0.621829	0.321185	-0.150 [-0.622, 0.321]	0.3	0.985
26244	2.2	exomewide_scan	not_conditioned	t2d	Type 2 diabetes (T2D)	pLoF	0.001	high_outlier	case	31716	SLC35G3	ENSG00000164729	FALSE	FALSE	67	-0.0493395	0.0916896	-0.200155	0.101476	-0.0493 [-0.200, 0.101]	0.295	0.985
26288	2.2	exomewide_scan	not_conditioned	t2d	Type 2 diabetes (T2D)	pLoF	0.001	high_outlier	case	31716	SLC39A1	ENSG00000143570	FALSE	FALSE	9	-0.129438	0.251803	-0.543617	0.284741	-0.129 [-0.544, 0.285]	0.304	0.985
26411	2.2	exomewide_scan	not_conditioned	t2d	Type 2 diabetes (T2D)	pLoF	0.001	high_outlier	case	31716	SLC5A3	ENSG00000198743	FALSE	FALSE	7	-0.159382	0.281559	-0.622505	0.303741	-0.159 [-0.623, 0.304]	0.286	0.985
26433	2.2	exomewide_scan	not_conditioned	t2d	Type 2 diabetes (T2D)	pLoF	0.001	high_outlier	case	31716	SLC6A12	ENSG00000111181	FALSE	FALSE	9	-0.110701	0.2509	-0.523395	0.301993	-0.111 [-0.523, 0.302]	0.33	0.985
26483	2.2	exomewide_scan	not_conditioned	t2d	Type 2 diabetes (T2D)	pLoF	0.001	high_outlier	case	31716	SLC7A7	ENSG00000155465	FALSE	FALSE	21	-0.0875033	0.162876	-0.35541	0.180404	-0.0875 [-0.355, 0.180]	0.296	0.985
26503	2.2	exomewide_scan	not_conditioned	t2d	Type 2 diabetes (T2D)	pLoF	0.001	high_outlier	case	31716	SLC9A3R1	ENSG00000109062	FALSE	FALSE	26	-0.0725137	0.147094	-0.314462	0.169434	-0.0725 [-0.314, 0.169]	0.311	0.985
26546	2.2	exomewide_scan	not_conditioned	t2d	Type 2 diabetes (T2D)	pLoF	0.001	high_outlier	case	31716	SLF2	ENSG00000119906	FALSE	FALSE	9	-0.119034	0.258645	-0.544467	0.306399	-0.119 [-0.544, 0.306]	0.323	0.985
26576	2.2	exomewide_scan	not_conditioned	t2d	Type 2 diabetes (T2D)	pLoF	0.001	high_outlier	case	31716	SLITRK6	ENSG00000184564	FALSE	FALSE	5	-0.158977	0.334434	-0.709072	0.391118	-0.159 [-0.709, 0.391]	0.317	0.985
26584	2.2	exomewide_scan	not_conditioned	t2d	Type 2 diabetes (T2D)	pLoF	0.001	high_outlier	case	31716	SLPI	ENSG00000124107	FALSE	FALSE	16	-0.0814693	0.186988	-0.389037	0.226099	-0.0815 [-0.389, 0.226]	0.332	0.985
26612	2.2	exomewide_scan	not_conditioned	t2d	Type 2 diabetes (T2D)	pLoF	0.001	high_outlier	case	31716	SMAD6	ENSG00000137834	FALSE	FALSE	34	-0.0691525	0.129214	-0.281691	0.143386	-0.0692 [-0.282, 0.143]	0.296	0.985
26694	2.2	exomewide_scan	not_conditioned	t2d	Type 2 diabetes (T2D)	pLoF	0.001	high_outlier	case	31716	SMIM17	ENSG00000268182	FALSE	FALSE	2	-0.299288	0.528674	-1.16888	0.570303	-0.299 [-1.17, 0.570]	0.286	0.985
26738	2.2	exomewide_scan	not_conditioned	t2d	Type 2 diabetes (T2D)	pLoF	0.001	high_outlier	case	31716	SMOX	ENSG00000088826	FALSE	FALSE	4	-0.188654	0.373895	-0.803657	0.426349	-0.189 [-0.804, 0.426]	0.307	0.985
26742	2.2	exomewide_scan	not_conditioned	t2d	Type 2 diabetes (T2D)	pLoF	0.001	high_outlier	case	31716	SMPD2	ENSG00000135587	FALSE	FALSE	7	-0.157733	0.288085	-0.631591	0.316125	-0.158 [-0.632, 0.316]	0.292	0.985
26772	2.2	exomewide_scan	not_conditioned	t2d	Type 2 diabetes (T2D)	pLoF	0.001	high_outlier	case	31716	SMYD4	ENSG00000186532	FALSE	FALSE	130	-0.0345385	0.0658896	-0.142917	0.0738402	-0.0345 [-0.143, 0.0738]	0.3	0.985
26821	2.2	exomewide_scan	not_conditioned	t2d	Type 2 diabetes (T2D)	pLoF	0.001	high_outlier	case	31716	SNRK	ENSG00000163788	FALSE	FALSE	4	-0.191398	0.3791	-0.814962	0.432166	-0.191 [-0.815, 0.432]	0.307	0.985
26850	2.2	exomewide_scan	not_conditioned	t2d	Type 2 diabetes (T2D)	pLoF	0.001	high_outlier	case	31716	SNTB1	ENSG00000172164	FALSE	FALSE	6	-0.140255	0.306995	-0.645217	0.364707	-0.140 [-0.645, 0.365]	0.324	0.985
26860	2.2	exomewide_scan	not_conditioned	t2d	Type 2 diabetes (T2D)	pLoF	0.001	high_outlier	case	31716	SNUPN	ENSG00000169371	FALSE	FALSE	4	-0.156926	0.376588	-0.776358	0.462506	-0.157 [-0.776, 0.463]	0.338	0.985
26880	2.2	exomewide_scan	not_conditioned	t2d	Type 2 diabetes (T2D)	pLoF	0.001	high_outlier	case	31716	SNX18	ENSG00000178996	FALSE	FALSE	3	-0.245451	0.433385	-0.958306	0.467404	-0.245 [-0.958, 0.467]	0.286	0.985
26902	2.2	exomewide_scan	not_conditioned	t2d	Type 2 diabetes (T2D)	pLoF	0.001	high_outlier	case	31716	SNX30	ENSG00000148158	FALSE	FALSE	2	-0.241309	0.53621	-1.1233	0.640678	-0.241 [-1.12, 0.641]	0.326	0.985
26914	2.2	exomewide_scan	not_conditioned	t2d	Type 2 diabetes (T2D)	pLoF	0.001	high_outlier	case	31716	SNX6	ENSG00000129515	FALSE	FALSE	3	-0.224303	0.430811	-0.932924	0.484318	-0.224 [-0.933, 0.484]	0.301	0.985
26924	2.2	exomewide_scan	not_conditioned	t2d	Type 2 diabetes (T2D)	pLoF	0.001	high_outlier	case	31716	SOAT2	ENSG00000167780	FALSE	FALSE	81	-0.0427542	0.0837301	-0.180478	0.0949696	-0.0428 [-0.180, 0.0950]	0.305	0.985
26982	2.2	exomewide_scan	not_conditioned	t2d	Type 2 diabetes (T2D)	pLoF	0.001	high_outlier	case	31716	SOWAHA	ENSG00000198944	FALSE	FALSE	9	-0.124944	0.250241	-0.536554	0.286666	-0.125 [-0.537, 0.287]	0.309	0.985
27018	2.2	exomewide_scan	not_conditioned	t2d	Type 2 diabetes (T2D)	pLoF	0.001	high_outlier	case	31716	SP140	ENSG00000079263	FALSE	FALSE	21	-0.0768227	0.165157	-0.348482	0.194836	-0.0768 [-0.348, 0.195]	0.321	0.985
27020	2.2	exomewide_scan	not_conditioned	t2d	Type 2 diabetes (T2D)	pLoF	0.001	high_outlier	case	31716	SP140L	ENSG00000185404	FALSE	FALSE	56	-0.050895	0.101187	-0.217333	0.115543	-0.0509 [-0.217, 0.116]	0.307	0.985
27053	2.2	exomewide_scan	not_conditioned	t2d	Type 2 diabetes (T2D)	pLoF	0.001	high_outlier	case	31716	SPAG16	ENSG00000144451	FALSE	FALSE	40	-0.0667039	0.119702	-0.263596	0.130188	-0.0667 [-0.264, 0.130]	0.289	0.985
27102	2.2	exomewide_scan	not_conditioned	t2d	Type 2 diabetes (T2D)	pLoF	0.001	high_outlier	case	31716	SPATA25	ENSG00000149634	FALSE	FALSE	1	-0.31726	0.74777	-1.54723	0.912712	-0.317 [-1.55, 0.913]	0.336	0.985
27122	2.2	exomewide_scan	not_conditioned	t2d	Type 2 diabetes (T2D)	pLoF	0.001	high_outlier	case	31716	SPATA31E1	ENSG00000177992	FALSE	FALSE	15	-0.0966211	0.195837	-0.418744	0.225502	-0.0966 [-0.419, 0.226]	0.311	0.985
27129	2.2	exomewide_scan	not_conditioned	t2d	Type 2 diabetes (T2D)	pLoF	0.001	high_outlier	case	31669	SPATA45	ENSG00000185523	FALSE	FALSE	21	-0.0827866	0.157542	-0.34192	0.176347	-0.0828 [-0.342, 0.176]	0.3	0.985
27170	2.2	exomewide_scan	not_conditioned	t2d	Type 2 diabetes (T2D)	pLoF	0.001	high_outlier	case	31716	SPDYA	ENSG00000163806	FALSE	FALSE	28	-0.0625263	0.143044	-0.297813	0.17276	-0.0625 [-0.298, 0.173]	0.331	0.985
27175	2.2	exomewide_scan	not_conditioned	t2d	Type 2 diabetes (T2D)	pLoF	0.001	low_outlier	ctrl	284241	SPDYE10	ENSG00000274570	FALSE	FALSE	41	0.0661974	0.0834713	-0.0711007	0.203495	0.0662 [-0.0711, 0.203]	0.214	0.985
27202	2.2	exomewide_scan	not_conditioned	t2d	Type 2 diabetes (T2D)	pLoF	0.001	high_outlier	case	31716	SPECC1L	ENSG00000100014	FALSE	FALSE	2	-0.250551	0.528607	-1.12003	0.61893	-0.251 [-1.12, 0.619]	0.318	0.985
27213	2.2	exomewide_scan	not_conditioned	t2d	Type 2 diabetes (T2D)	pLoF	0.001	high_outlier	case	31716	SPEM2	ENSG00000184560	FALSE	FALSE	4	-0.203973	0.374917	-0.820657	0.412711	-0.204 [-0.821, 0.413]	0.293	0.985
27244	2.2	exomewide_scan	not_conditioned	t2d	Type 2 diabetes (T2D)	pLoF	0.001	high_outlier	case	21767	SPINK14	ENSG00000196800	FALSE	FALSE	2	-0.202248	0.375316	-0.819588	0.415092	-0.202 [-0.820, 0.415]	0.295	0.985
27403	2.2	exomewide_scan	not_conditioned	t2d	Type 2 diabetes (T2D)	pLoF	0.001	high_outlier	case	31716	SREK1	ENSG00000153914	FALSE	FALSE	4	-0.192022	0.375343	-0.809406	0.425362	-0.192 [-0.809, 0.425]	0.304	0.985
27509	2.2	exomewide_scan	not_conditioned	t2d	Type 2 diabetes (T2D)	pLoF	0.001	high_outlier	case	31716	SSR1	ENSG00000124783	FALSE	FALSE	3	-0.19412	0.440024	-0.917895	0.529655	-0.194 [-0.918, 0.530]	0.33	0.985
27576	2.2	exomewide_scan	not_conditioned	t2d	Type 2 diabetes (T2D)	pLoF	0.001	high_outlier	case	31716	ST8SIA6	ENSG00000148488	FALSE	FALSE	12	-0.123809	0.224002	-0.49226	0.244642	-0.124 [-0.492, 0.245]	0.29	0.985
27710	2.2	exomewide_scan	not_conditioned	t2d	Type 2 diabetes (T2D)	pLoF	0.001	high_outlier	case	31716	STK40	ENSG00000196182	FALSE	FALSE	4	-0.202531	0.377685	-0.823768	0.418706	-0.203 [-0.824, 0.419]	0.296	0.985
27732	2.2	exomewide_scan	not_conditioned	t2d	Type 2 diabetes (T2D)	pLoF	0.001	high_outlier	case	31716	STON1	ENSG00000243244	FALSE	FALSE	49	-0.0470615	0.108161	-0.224971	0.130848	-0.0471 [-0.225, 0.131]	0.332	0.985
27793	2.2	exomewide_scan	not_conditioned	t2d	Type 2 diabetes (T2D)	pLoF	0.001	high_outlier	case	31716	STX1A	ENSG00000106089	FALSE	FALSE	1	-0.419363	0.756302	-1.66337	0.824643	-0.419 [-1.66, 0.825]	0.29	0.985
27805	2.2	exomewide_scan	not_conditioned	t2d	Type 2 diabetes (T2D)	pLoF	0.001	high_outlier	case	31716	STX6	ENSG00000135823	FALSE	FALSE	5	-0.183011	0.337817	-0.738671	0.372649	-0.183 [-0.739, 0.373]	0.294	0.985
27846	2.2	exomewide_scan	not_conditioned	t2d	Type 2 diabetes (T2D)	pLoF	0.001	high_outlier	case	31716	SUGCT	ENSG00000175600	FALSE	FALSE	30	-0.0687161	0.138145	-0.295944	0.158512	-0.0687 [-0.296, 0.159]	0.309	0.985
27848	2.2	exomewide_scan	not_conditioned	t2d	Type 2 diabetes (T2D)	pLoF	0.001	high_outlier	case	31716	SUGP1	ENSG00000105705	FALSE	FALSE	7	-0.119061	0.282635	-0.583954	0.345832	-0.119 [-0.584, 0.346]	0.337	0.985
27967	2.2	exomewide_scan	not_conditioned	t2d	Type 2 diabetes (T2D)	pLoF	0.001	high_outlier	case	31716	SYCE1	ENSG00000171772	FALSE	FALSE	32	-0.0748632	0.137216	-0.300563	0.150837	-0.0749 [-0.301, 0.151]	0.293	0.985
28001	2.2	exomewide_scan	not_conditioned	t2d	Type 2 diabetes (T2D)	pLoF	0.001	high_outlier	case	31716	SYNDIG1	ENSG00000101463	FALSE	FALSE	7	-0.132125	0.282674	-0.597082	0.332832	-0.132 [-0.597, 0.333]	0.32	0.985
28055	2.2	exomewide_scan	not_conditioned	t2d	Type 2 diabetes (T2D)	pLoF	0.001	high_outlier	case	31716	SYT14	ENSG00000143469	FALSE	FALSE	1	-0.426986	0.755308	-1.66936	0.815385	-0.427 [-1.67, 0.815]	0.286	0.985
28074	2.2	exomewide_scan	not_conditioned	t2d	Type 2 diabetes (T2D)	pLoF	0.001	high_outlier	case	31716	SYT7	ENSG00000011347	FALSE	FALSE	4	-0.160214	0.378484	-0.782765	0.462337	-0.160 [-0.783, 0.462]	0.336	0.985
28078	2.2	exomewide_scan	not_conditioned	t2d	Type 2 diabetes (T2D)	pLoF	0.001	high_outlier	case	31716	SYT9	ENSG00000170743	FALSE	FALSE	4	-0.184834	0.378477	-0.807373	0.437705	-0.185 [-0.807, 0.438]	0.313	0.985
28120	2.2	exomewide_scan	not_conditioned	t2d	Type 2 diabetes (T2D)	pLoF	0.001	high_outlier	case	31716	TACR2	ENSG00000075073	FALSE	FALSE	15	-0.0853809	0.20038	-0.414977	0.244215	-0.0854 [-0.415, 0.244]	0.335	0.985
28154	2.2	exomewide_scan	not_conditioned	t2d	Type 2 diabetes (T2D)	pLoF	0.001	high_outlier	case	31651	TAF3	ENSG00000165632	FALSE	FALSE	2	-0.271669	0.548599	-1.17403	0.630696	-0.272 [-1.17, 0.631]	0.31	0.985
28200	2.2	exomewide_scan	not_conditioned	t2d	Type 2 diabetes (T2D)	pLoF	0.001	high_outlier	case	31716	TANC2	ENSG00000170921	FALSE	FALSE	3	-0.213573	0.432863	-0.925569	0.498423	-0.214 [-0.926, 0.498]	0.311	0.985
28202	2.2	exomewide_scan	not_conditioned	t2d	Type 2 diabetes (T2D)	pLoF	0.001	high_outlier	case	31716	TANGO2	ENSG00000183597	FALSE	FALSE	5	-0.176873	0.334337	-0.726808	0.373062	-0.177 [-0.727, 0.373]	0.298	0.985
28212	2.2	exomewide_scan	not_conditioned	t2d	Type 2 diabetes (T2D)	pLoF	0.001	high_outlier	case	31716	TAOK3	ENSG00000135090	FALSE	FALSE	4	-0.185861	0.376326	-0.804862	0.43314	-0.186 [-0.805, 0.433]	0.311	0.985
28235	2.2	exomewide_scan	not_conditioned	t2d	Type 2 diabetes (T2D)	pLoF	0.001	high_outlier	case	31716	TARS2	ENSG00000143374	FALSE	FALSE	21	-0.0735825	0.164876	-0.344779	0.197614	-0.0736 [-0.345, 0.198]	0.328	0.985
28254	2.2	exomewide_scan	not_conditioned	t2d	Type 2 diabetes (T2D)	pLoF	0.001	high_outlier	case	31716	TAS2R38	ENSG00000257138	FALSE	FALSE	6	-0.162458	0.308787	-0.670367	0.345451	-0.162 [-0.670, 0.345]	0.299	0.985
28322	2.2	exomewide_scan	not_conditioned	t2d	Type 2 diabetes (T2D)	pLoF	0.001	high_outlier	case	31716	TBC1D22B	ENSG00000065491	FALSE	FALSE	5	-0.180439	0.340847	-0.741082	0.380204	-0.180 [-0.741, 0.380]	0.298	0.985
28359	2.2	exomewide_scan	not_conditioned	t2d	Type 2 diabetes (T2D)	pLoF	0.001	high_outlier	case	31716	TBC1D9	ENSG00000109436	FALSE	FALSE	14	-0.110364	0.200756	-0.440578	0.21985	-0.110 [-0.441, 0.220]	0.291	0.985
28449	2.2	exomewide_scan	not_conditioned	t2d	Type 2 diabetes (T2D)	pLoF	0.001	high_outlier	case	31716	TCF15	ENSG00000125878	FALSE	FALSE	10	-0.0969069	0.236507	-0.485926	0.292112	-0.0969 [-0.486, 0.292]	0.341	0.985
28500	2.2	exomewide_scan	not_conditioned	t2d	Type 2 diabetes (T2D)	pLoF	0.001	high_outlier	case	31716	TCTA	ENSG00000145022	FALSE	FALSE	2	-0.227148	0.536141	-1.10902	0.654725	-0.227 [-1.11, 0.655]	0.336	0.985
28648	2.2	exomewide_scan	not_conditioned	t2d	Type 2 diabetes (T2D)	pLoF	0.001	high_outlier	case	31716	TEX14	ENSG00000121101	FALSE	FALSE	101	-0.0384745	0.0747183	-0.161375	0.0844262	-0.0385 [-0.161, 0.0844]	0.303	0.985
28653	2.2	exomewide_scan	not_conditioned	t2d	Type 2 diabetes (T2D)	pLoF	0.001	high_outlier	case	31716	TEX2	ENSG00000136478	FALSE	FALSE	13	-0.0993702	0.207993	-0.441488	0.242748	-0.0994 [-0.441, 0.243]	0.316	0.985
28667	2.2	exomewide_scan	not_conditioned	t2d	Type 2 diabetes (T2D)	pLoF	0.001	high_outlier	case	31716	TEX33	ENSG00000185264	FALSE	FALSE	42	-0.0494006	0.115425	-0.239258	0.140457	-0.0494 [-0.239, 0.140]	0.334	0.985
28669	2.2	exomewide_scan	not_conditioned	t2d	Type 2 diabetes (T2D)	pLoF	0.001	high_outlier	case	31716	TEX35	ENSG00000240021	FALSE	FALSE	19	-0.0856288	0.173336	-0.370741	0.199484	-0.0856 [-0.371, 0.199]	0.311	0.985
28738	2.2	exomewide_scan	not_conditioned	t2d	Type 2 diabetes (T2D)	pLoF	0.001	high_outlier	case	31716	TFR2	ENSG00000106327	FALSE	FALSE	25	-0.0705931	0.151323	-0.319497	0.178311	-0.0706 [-0.319, 0.178]	0.32	0.985
28765	2.2	exomewide_scan	not_conditioned	t2d	Type 2 diabetes (T2D)	pLoF	0.001	high_outlier	case	31716	TGFBRAP1	ENSG00000135966	FALSE	FALSE	3	-0.190793	0.436825	-0.909306	0.52772	-0.191 [-0.909, 0.528]	0.331	0.985
28779	2.2	exomewide_scan	not_conditioned	t2d	Type 2 diabetes (T2D)	pLoF	0.001	high_outlier	case	31716	TGM6	ENSG00000166948	FALSE	FALSE	86	-0.0384093	0.080742	-0.171218	0.0943995	-0.0384 [-0.171, 0.0944]	0.317	0.985
28787	2.2	exomewide_scan	not_conditioned	t2d	Type 2 diabetes (T2D)	pLoF	0.001	high_outlier	case	31716	TH	ENSG00000180176	FALSE	FALSE	12	-0.117912	0.218543	-0.477383	0.241559	-0.118 [-0.477, 0.242]	0.295	0.985
28848	2.2	exomewide_scan	not_conditioned	t2d	Type 2 diabetes (T2D)	pLoF	0.001	high_outlier	case	31716	THOC5	ENSG00000100296	FALSE	FALSE	5	-0.183102	0.33434	-0.733042	0.366838	-0.183 [-0.733, 0.367]	0.292	0.985
28866	2.2	exomewide_scan	not_conditioned	t2d	Type 2 diabetes (T2D)	pLoF	0.001	high_outlier	case	31716	THSD1	ENSG00000136114	FALSE	FALSE	15	-0.0875454	0.193128	-0.405213	0.230122	-0.0875 [-0.405, 0.230]	0.325	0.985
28868	2.2	exomewide_scan	not_conditioned	t2d	Type 2 diabetes (T2D)	pLoF	0.001	high_outlier	case	31716	THSD4	ENSG00000187720	FALSE	FALSE	12	-0.0895959	0.217437	-0.447248	0.268056	-0.0896 [-0.447, 0.268]	0.34	0.985
28872	2.2	exomewide_scan	not_conditioned	t2d	Type 2 diabetes (T2D)	pLoF	0.001	high_outlier	case	31716	THSD7B	ENSG00000144229	FALSE	FALSE	21	-0.0786788	0.165147	-0.350321	0.192964	-0.0787 [-0.350, 0.193]	0.317	0.985
28909	2.2	exomewide_scan	not_conditioned	t2d	Type 2 diabetes (T2D)	pLoF	0.001	high_outlier	case	31716	TIGD5	ENSG00000179886	FALSE	FALSE	6	-0.159384	0.306992	-0.664341	0.345573	-0.159 [-0.664, 0.346]	0.302	0.985
28942	2.2	exomewide_scan	not_conditioned	t2d	Type 2 diabetes (T2D)	pLoF	0.001	high_outlier	case	31716	TIMM8B	ENSG00000150779	FALSE	FALSE	26	-0.080136	0.148505	-0.324405	0.164133	-0.0801 [-0.324, 0.164]	0.295	0.985
28970	2.2	exomewide_scan	not_conditioned	t2d	Type 2 diabetes (T2D)	pLoF	0.001	high_outlier	case	31716	TJP2	ENSG00000119139	FALSE	FALSE	30	-0.0607211	0.138515	-0.288558	0.167116	-0.0607 [-0.289, 0.167]	0.331	0.985
28999	2.2	exomewide_scan	not_conditioned	t2d	Type 2 diabetes (T2D)	pLoF	0.001	high_outlier	case	31716	TLE2	ENSG00000065717	FALSE	FALSE	14	-0.109054	0.199872	-0.437814	0.219706	-0.109 [-0.438, 0.220]	0.293	0.985
29013	2.2	exomewide_scan	not_conditioned	t2d	Type 2 diabetes (T2D)	pLoF	0.001	high_outlier	case	31716	TLL2	ENSG00000095587	FALSE	FALSE	58	-0.0504825	0.10196	-0.218192	0.117227	-0.0505 [-0.218, 0.117]	0.31	0.985
29055	2.2	exomewide_scan	not_conditioned	t2d	Type 2 diabetes (T2D)	pLoF	0.001	high_outlier	case	31716	TM4SF5	ENSG00000142484	FALSE	FALSE	25	-0.0682572	0.149999	-0.314984	0.178469	-0.0683 [-0.315, 0.178]	0.325	0.985
29075	2.2	exomewide_scan	not_conditioned	t2d	Type 2 diabetes (T2D)	pLoF	0.001	high_outlier	case	31716	TMA7	ENSG00000232112	FALSE	FALSE	2	-0.294056	0.536135	-1.17592	0.587808	-0.294 [-1.18, 0.588]	0.292	0.985
29119	2.2	exomewide_scan	not_conditioned	t2d	Type 2 diabetes (T2D)	pLoF	0.001	high_outlier	case	31716	TMED10	ENSG00000170348	FALSE	FALSE	32	-0.0558308	0.13197	-0.272902	0.161241	-0.0558 [-0.273, 0.161]	0.336	0.985
29188	2.2	exomewide_scan	not_conditioned	t2d	Type 2 diabetes (T2D)	pLoF	0.001	high_outlier	case	31716	TMEM130	ENSG00000166448	FALSE	FALSE	8	-0.117931	0.267436	-0.557824	0.321962	-0.118 [-0.558, 0.322]	0.33	0.985
29271	2.2	exomewide_scan	not_conditioned	t2d	Type 2 diabetes (T2D)	pLoF	0.001	high_outlier	case	31716	TMEM175	ENSG00000127419	FALSE	FALSE	7	-0.139932	0.283852	-0.606827	0.326963	-0.140 [-0.607, 0.327]	0.311	0.985
29290	2.2	exomewide_scan	not_conditioned	t2d	Type 2 diabetes (T2D)	pLoF	0.001	high_outlier	case	31716	TMEM182	ENSG00000170417	FALSE	FALSE	6	-0.172891	0.308908	-0.680999	0.335217	-0.173 [-0.681, 0.335]	0.288	0.985
29292	2.2	exomewide_scan	not_conditioned	t2d	Type 2 diabetes (T2D)	pLoF	0.001	high_outlier	case	31716	TMEM183A	ENSG00000163444	FALSE	FALSE	32	-0.0576325	0.133595	-0.277377	0.162112	-0.0576 [-0.277, 0.162]	0.333	0.985
29311	2.2	exomewide_scan	not_conditioned	t2d	Type 2 diabetes (T2D)	pLoF	0.001	high_outlier	case	31716	TMEM192	ENSG00000170088	FALSE	FALSE	4	-0.187282	0.375481	-0.804893	0.430329	-0.187 [-0.805, 0.430]	0.309	0.985
29356	2.2	exomewide_scan	not_conditioned	t2d	Type 2 diabetes (T2D)	pLoF	0.001	high_outlier	case	31716	TMEM220	ENSG00000187824	FALSE	FALSE	14	-0.0931306	0.200413	-0.422781	0.236519	-0.0931 [-0.423, 0.237]	0.321	0.985
29384	2.2	exomewide_scan	not_conditioned	t2d	Type 2 diabetes (T2D)	pLoF	0.001	high_outlier	case	31716	TMEM237	ENSG00000155755	FALSE	FALSE	29	-0.0702554	0.14056	-0.301456	0.160945	-0.0703 [-0.301, 0.161]	0.309	0.985
29443	2.2	exomewide_scan	not_conditioned	t2d	Type 2 diabetes (T2D)	pLoF	0.001	high_outlier	case	31716	TMEM273	ENSG00000204161	FALSE	FALSE	4	-0.167016	0.387925	-0.805096	0.471064	-0.167 [-0.805, 0.471]	0.333	0.985
29449	2.2	exomewide_scan	not_conditioned	t2d	Type 2 diabetes (T2D)	pLoF	0.001	high_outlier	case	31716	TMEM30B	ENSG00000182107	FALSE	FALSE	19	-0.07738	0.171224	-0.359018	0.204258	-0.0774 [-0.359, 0.204]	0.326	0.985
29451	2.2	exomewide_scan	not_conditioned	t2d	Type 2 diabetes (T2D)	pLoF	0.001	high_outlier	case	31716	TMEM33	ENSG00000109133	FALSE	FALSE	8	-0.145661	0.26552	-0.582403	0.291081	-0.146 [-0.582, 0.291]	0.292	0.985
29518	2.2	exomewide_scan	not_conditioned	t2d	Type 2 diabetes (T2D)	pLoF	0.001	high_outlier	case	31716	TMEM70	ENSG00000175606	FALSE	FALSE	40	-0.050232	0.118962	-0.245907	0.145443	-0.0502 [-0.246, 0.145]	0.336	0.985
29537	2.2	exomewide_scan	not_conditioned	t2d	Type 2 diabetes (T2D)	pLoF	0.001	high_outlier	case	31716	TMEM87A	ENSG00000103978	FALSE	FALSE	5	-0.170061	0.336796	-0.724041	0.383919	-0.170 [-0.724, 0.384]	0.307	0.985
29541	2.2	exomewide_scan	not_conditioned	t2d	Type 2 diabetes (T2D)	pLoF	0.001	high_outlier	case	31716	TMEM88	ENSG00000167874	FALSE	FALSE	6	-0.154398	0.306119	-0.657919	0.349123	-0.154 [-0.658, 0.349]	0.307	0.985
29563	2.2	exomewide_scan	not_conditioned	t2d	Type 2 diabetes (T2D)	pLoF	0.001	high_outlier	case	31716	TMF1	ENSG00000144747	FALSE	FALSE	18	-0.0833833	0.178752	-0.377404	0.210638	-0.0834 [-0.377, 0.211]	0.32	0.985
29583	2.2	exomewide_scan	not_conditioned	t2d	Type 2 diabetes (T2D)	pLoF	0.001	high_outlier	case	31716	TMPPE	ENSG00000188167	FALSE	FALSE	4	-0.164602	0.379135	-0.788224	0.45902	-0.165 [-0.788, 0.459]	0.332	0.985
29618	2.2	exomewide_scan	not_conditioned	t2d	Type 2 diabetes (T2D)	pLoF	0.001	high_outlier	case	31716	TMTC2	ENSG00000179104	FALSE	FALSE	8	-0.137521	0.266132	-0.575269	0.300227	-0.138 [-0.575, 0.300]	0.303	0.985
29658	2.2	exomewide_scan	not_conditioned	t2d	Type 2 diabetes (T2D)	pLoF	0.001	high_outlier	case	31716	TNFRSF10C	ENSG00000173535	FALSE	FALSE	8	-0.112956	0.265878	-0.550286	0.324374	-0.113 [-0.550, 0.324]	0.335	0.985
29834	2.2	exomewide_scan	not_conditioned	t2d	Type 2 diabetes (T2D)	pLoF	0.001	high_outlier	case	31716	TOR1AIP1	ENSG00000143337	FALSE	FALSE	21	-0.0824789	0.164876	-0.353676	0.188718	-0.0825 [-0.354, 0.189]	0.308	0.985
29883	2.2	exomewide_scan	not_conditioned	t2d	Type 2 diabetes (T2D)	pLoF	0.001	high_outlier	case	31716	TPBGL	ENSG00000261594	FALSE	FALSE	4	-0.209504	0.378476	-0.832042	0.413034	-0.210 [-0.832, 0.413]	0.29	0.985
29905	2.2	exomewide_scan	not_conditioned	t2d	Type 2 diabetes (T2D)	pLoF	0.001	high_outlier	case	31716	TPI1	ENSG00000111669	FALSE	FALSE	6	-0.152493	0.307288	-0.657937	0.352951	-0.152 [-0.658, 0.353]	0.31	0.985
29918	2.2	exomewide_scan	not_conditioned	t2d	Type 2 diabetes (T2D)	pLoF	0.001	high_outlier	case	31716	TPO	ENSG00000115705	FALSE	FALSE	72	-0.0396291	0.089261	-0.18645	0.107192	-0.0396 [-0.186, 0.107]	0.329	0.985
29928	2.2	exomewide_scan	not_conditioned	t2d	Type 2 diabetes (T2D)	pLoF	0.001	high_outlier	case	31716	TPPP3	ENSG00000159713	FALSE	FALSE	1	-0.393406	0.753624	-1.63301	0.846195	-0.393 [-1.63, 0.846]	0.301	0.985
29950	2.2	exomewide_scan	not_conditioned	t2d	Type 2 diabetes (T2D)	pLoF	0.001	high_outlier	case	31716	TPSD1	ENSG00000095917	FALSE	FALSE	18	-0.0827597	0.177677	-0.375012	0.209493	-0.0828 [-0.375, 0.209]	0.321	0.985
29968	2.2	exomewide_scan	not_conditioned	t2d	Type 2 diabetes (T2D)	pLoF	0.001	high_outlier	case	31714	TRA2B	ENSG00000136527	FALSE	FALSE	1	-0.400949	0.758162	-1.64801	0.846117	-0.401 [-1.65, 0.846]	0.298	0.985
29984	2.2	exomewide_scan	not_conditioned	t2d	Type 2 diabetes (T2D)	pLoF	0.001	high_outlier	case	31716	TRAF3IP1	ENSG00000204104	FALSE	FALSE	31	-0.0645747	0.13595	-0.288193	0.159043	-0.0646 [-0.288, 0.159]	0.317	0.985
30047	2.2	exomewide_scan	not_conditioned	t2d	Type 2 diabetes (T2D)	pLoF	0.001	high_outlier	case	31716	TRAT1	ENSG00000163519	FALSE	FALSE	25	-0.0623988	0.151691	-0.311908	0.187111	-0.0624 [-0.312, 0.187]	0.34	0.985
30063	2.2	exomewide_scan	not_conditioned	t2d	Type 2 diabetes (T2D)	pLoF	0.001	high_outlier	case	31716	TREML4	ENSG00000188056	FALSE	FALSE	5	-0.170945	0.340846	-0.731587	0.389697	-0.171 [-0.732, 0.390]	0.308	0.985
30105	2.2	exomewide_scan	not_conditioned	t2d	Type 2 diabetes (T2D)	pLoF	0.001	high_outlier	case	31716	TRIM24	ENSG00000122779	FALSE	FALSE	13	-0.113323	0.209801	-0.458415	0.231769	-0.113 [-0.458, 0.232]	0.295	0.985
30121	2.2	exomewide_scan	not_conditioned	t2d	Type 2 diabetes (T2D)	pLoF	0.001	high_outlier	case	31714	TRIM33	ENSG00000197323	FALSE	FALSE	1	-0.341015	0.755401	-1.58354	0.901509	-0.341 [-1.58, 0.902]	0.326	0.985
30136	2.2	exomewide_scan	not_conditioned	t2d	Type 2 diabetes (T2D)	pLoF	0.001	high_outlier	case	31716	TRIM40	ENSG00000204614	FALSE	FALSE	22	-0.0718184	0.162536	-0.339166	0.19553	-0.0718 [-0.339, 0.196]	0.329	0.985
30231	2.2	exomewide_scan	not_conditioned	t2d	Type 2 diabetes (T2D)	pLoF	0.001	high_outlier	case	31716	TRIP11	ENSG00000100815	FALSE	FALSE	71	-0.0480337	0.0886487	-0.193848	0.0977804	-0.0480 [-0.194, 0.0978]	0.294	0.985
30254	2.2	exomewide_scan	not_conditioned	t2d	Type 2 diabetes (T2D)	pLoF	0.001	high_outlier	case	31716	TRMT10C	ENSG00000174173	FALSE	FALSE	15	-0.0929418	0.195825	-0.415045	0.229162	-0.0929 [-0.415, 0.229]	0.318	0.985
30371	2.2	exomewide_scan	not_conditioned	t2d	Type 2 diabetes (T2D)	pLoF	0.001	high_outlier	case	31716	TSHB	ENSG00000134200	FALSE	FALSE	37	-0.055872	0.124246	-0.260238	0.148494	-0.0559 [-0.260, 0.148]	0.326	0.985
30429	2.2	exomewide_scan	not_conditioned	t2d	Type 2 diabetes (T2D)	pLoF	0.001	high_outlier	case	31716	TSPAN8	ENSG00000127324	FALSE	FALSE	3	-0.193774	0.434533	-0.908517	0.520969	-0.194 [-0.909, 0.521]	0.328	0.985
30470	2.2	exomewide_scan	not_conditioned	t2d	Type 2 diabetes (T2D)	pLoF	0.001	high_outlier	case	31716	TTBK2	ENSG00000128881	FALSE	FALSE	6	-0.125796	0.307454	-0.631513	0.379921	-0.126 [-0.632, 0.380]	0.341	0.985
30476	2.2	exomewide_scan	not_conditioned	t2d	Type 2 diabetes (T2D)	pLoF	0.001	high_outlier	case	31716	TTC13	ENSG00000143643	FALSE	FALSE	9	-0.140266	0.251806	-0.55445	0.273918	-0.140 [-0.554, 0.274]	0.289	0.985
30530	2.2	exomewide_scan	not_conditioned	t2d	Type 2 diabetes (T2D)	pLoF	0.001	high_outlier	case	31716	TTC4	ENSG00000243725	FALSE	FALSE	26	-0.0827924	0.148186	-0.326537	0.160952	-0.0828 [-0.327, 0.161]	0.288	0.985
30562	2.2	exomewide_scan	not_conditioned	t2d	Type 2 diabetes (T2D)	pLoF	0.001	high_outlier	case	31716	TTLL10	ENSG00000162571	FALSE	FALSE	56	-0.0447051	0.10102	-0.210868	0.121458	-0.0447 [-0.211, 0.121]	0.329	0.985
30726	2.2	exomewide_scan	not_conditioned	t2d	Type 2 diabetes (T2D)	pLoF	0.001	high_outlier	case	31713	TXNL4B	ENSG00000140830	FALSE	FALSE	4	-0.155733	0.376831	-0.775565	0.464099	-0.156 [-0.776, 0.464]	0.34	0.985
30738	2.2	exomewide_scan	not_conditioned	t2d	Type 2 diabetes (T2D)	pLoF	0.001	high_outlier	case	31716	TYMS	ENSG00000176890	FALSE	FALSE	3	-0.200634	0.431743	-0.910788	0.50952	-0.201 [-0.911, 0.510]	0.321	0.985
30742	2.2	exomewide_scan	not_conditioned	t2d	Type 2 diabetes (T2D)	pLoF	0.001	high_outlier	case	31716	TYRO3	ENSG00000092445	FALSE	FALSE	81	-0.0413372	0.0837813	-0.179145	0.0964708	-0.0413 [-0.179, 0.0965]	0.311	0.985
30772	2.2	exomewide_scan	not_conditioned	t2d	Type 2 diabetes (T2D)	pLoF	0.001	high_outlier	case	31715	UBA3	ENSG00000144744	FALSE	FALSE	3	-0.246348	0.437736	-0.96636	0.473664	-0.246 [-0.966, 0.474]	0.287	0.985
30870	2.2	exomewide_scan	not_conditioned	t2d	Type 2 diabetes (T2D)	pLoF	0.001	high_outlier	case	31716	UBL7	ENSG00000138629	FALSE	FALSE	1	-0.376937	0.753064	-1.61562	0.861743	-0.377 [-1.62, 0.862]	0.308	0.985
30925	2.2	exomewide_scan	not_conditioned	t2d	Type 2 diabetes (T2D)	pLoF	0.001	high_outlier	case	31716	UCHL5	ENSG00000116750	FALSE	FALSE	8	-0.133392	0.267076	-0.572693	0.305909	-0.133 [-0.573, 0.306]	0.309	0.985
30934	2.2	exomewide_scan	not_conditioned	t2d	Type 2 diabetes (T2D)	pLoF	0.001	high_outlier	case	31716	UCN	ENSG00000163794	FALSE	FALSE	1	-0.418198	0.75658	-1.66266	0.826265	-0.418 [-1.66, 0.826]	0.29	0.985
30968	2.2	exomewide_scan	not_conditioned	t2d	Type 2 diabetes (T2D)	pLoF	0.001	high_outlier	case	31716	UGP2	ENSG00000169764	FALSE	FALSE	11	-0.102357	0.228146	-0.477624	0.27291	-0.102 [-0.478, 0.273]	0.327	0.985
31049	2.2	exomewide_scan	not_conditioned	t2d	Type 2 diabetes (T2D)	pLoF	0.001	high_outlier	case	31716	UNC13B	ENSG00000198722	FALSE	FALSE	26	-0.0687091	0.148776	-0.313424	0.176006	-0.0687 [-0.313, 0.176]	0.322	0.985
31115	2.2	exomewide_scan	not_conditioned	t2d	Type 2 diabetes (T2D)	pLoF	0.001	high_outlier	case	31716	UQCC3	ENSG00000204922	FALSE	FALSE	2	-0.24796	0.535236	-1.12834	0.632425	-0.248 [-1.13, 0.632]	0.322	0.985
31193	2.2	exomewide_scan	not_conditioned	t2d	Type 2 diabetes (T2D)	pLoF	0.001	high_outlier	case	31427	USP17L4	ENSG00000236125	FALSE	FALSE	7	-0.140159	0.284256	-0.607719	0.327401	-0.140 [-0.608, 0.327]	0.311	0.985
31275	2.2	exomewide_scan	not_conditioned	t2d	Type 2 diabetes (T2D)	pLoF	0.001	high_outlier	case	31716	USP8	ENSG00000138592	FALSE	FALSE	20	-0.0932884	0.168439	-0.370346	0.183769	-0.0933 [-0.370, 0.184]	0.29	0.985
31295	2.2	exomewide_scan	not_conditioned	t2d	Type 2 diabetes (T2D)	pLoF	0.001	high_outlier	case	31716	UTP25	ENSG00000117597	FALSE	FALSE	20	-0.0877976	0.168943	-0.365684	0.190089	-0.0878 [-0.366, 0.190]	0.302	0.985
31436	2.2	exomewide_scan	not_conditioned	t2d	Type 2 diabetes (T2D)	pLoF	0.001	high_outlier	case	31716	VOPP1	ENSG00000154978	FALSE	FALSE	5	-0.168483	0.338252	-0.724858	0.387892	-0.168 [-0.725, 0.388]	0.309	0.985
31495	2.2	exomewide_scan	not_conditioned	t2d	Type 2 diabetes (T2D)	pLoF	0.001	high_outlier	case	31716	VPS50	ENSG00000004766	FALSE	FALSE	5	-0.148865	0.338259	-0.705252	0.407522	-0.149 [-0.705, 0.408]	0.33	0.985
31522	2.2	exomewide_scan	not_conditioned	t2d	Type 2 diabetes (T2D)	pLoF	0.001	high_outlier	case	31716	VSIG10L2	ENSG00000283703	FALSE	FALSE	75	-0.044319	0.0863593	-0.186367	0.0977294	-0.0443 [-0.186, 0.0977]	0.304	0.985
31537	2.2	exomewide_scan	not_conditioned	t2d	Type 2 diabetes (T2D)	pLoF	0.001	high_outlier	case	31716	VSTM2L	ENSG00000132821	FALSE	FALSE	3	-0.213572	0.431741	-0.923723	0.496579	-0.214 [-0.924, 0.497]	0.31	0.985
31547	2.2	exomewide_scan	not_conditioned	t2d	Type 2 diabetes (T2D)	pLoF	0.001	high_outlier	case	31716	VTA1	ENSG00000009844	FALSE	FALSE	4	-0.180087	0.381108	-0.806954	0.44678	-0.180 [-0.807, 0.447]	0.318	0.985
31599	2.2	exomewide_scan	not_conditioned	t2d	Type 2 diabetes (T2D)	pLoF	0.001	high_outlier	case	31179	WASHC1	ENSG00000181404	FALSE	FALSE	18	-0.0898944	0.161709	-0.355882	0.176093	-0.0899 [-0.356, 0.176]	0.289	0.985
31605	2.2	exomewide_scan	not_conditioned	t2d	Type 2 diabetes (T2D)	pLoF	0.001	high_outlier	case	31716	WASHC3	ENSG00000120860	FALSE	FALSE	16	-0.0774483	0.1882	-0.38701	0.232113	-0.0774 [-0.387, 0.232]	0.34	0.985
31628	2.2	exomewide_scan	not_conditioned	t2d	Type 2 diabetes (T2D)	pLoF	0.001	high_outlier	case	31716	WDFY2	ENSG00000139668	FALSE	FALSE	7	-0.135606	0.282648	-0.600521	0.329309	-0.136 [-0.601, 0.329]	0.316	0.985
31632	2.2	exomewide_scan	not_conditioned	t2d	Type 2 diabetes (T2D)	pLoF	0.001	high_outlier	case	31716	WDFY4	ENSG00000128815	FALSE	FALSE	41	-0.0578328	0.121238	-0.257252	0.141586	-0.0578 [-0.257, 0.142]	0.317	0.985
31634	2.2	exomewide_scan	not_conditioned	t2d	Type 2 diabetes (T2D)	pLoF	0.001	high_outlier	case	31716	WDHD1	ENSG00000198554	FALSE	FALSE	47	-0.049122	0.108915	-0.228271	0.130027	-0.0491 [-0.228, 0.130]	0.326	0.985
31730	2.2	exomewide_scan	not_conditioned	t2d	Type 2 diabetes (T2D)	pLoF	0.001	high_outlier	case	31716	WDR87	ENSG00000171804	FALSE	FALSE	99	-0.0353976	0.0752623	-0.159193	0.0883979	-0.0354 [-0.159, 0.0884]	0.319	0.985
31787	2.2	exomewide_scan	not_conditioned	t2d	Type 2 diabetes (T2D)	pLoF	0.001	high_outlier	case	31716	WIPI2	ENSG00000157954	FALSE	FALSE	2	-0.278169	0.534793	-1.15783	0.601487	-0.278 [-1.16, 0.601]	0.301	0.985
31846	2.2	exomewide_scan	not_conditioned	t2d	Type 2 diabetes (T2D)	pLoF	0.001	high_outlier	case	31716	WSCD1	ENSG00000179314	FALSE	FALSE	19	-0.0756543	0.172045	-0.358643	0.207335	-0.0757 [-0.359, 0.207]	0.33	0.985
31886	2.2	exomewide_scan	not_conditioned	t2d	Type 2 diabetes (T2D)	pLoF	0.001	high_outlier	case	31716	XKR5	ENSG00000275591	FALSE	FALSE	24	-0.0707276	0.153539	-0.323277	0.181822	-0.0707 [-0.323, 0.182]	0.323	0.985
31912	2.2	exomewide_scan	not_conditioned	t2d	Type 2 diabetes (T2D)	pLoF	0.001	high_outlier	case	31716	XPO7	ENSG00000130227	FALSE	FALSE	2	-0.23589	0.531698	-1.11046	0.638675	-0.236 [-1.11, 0.639]	0.329	0.985
31914	2.2	exomewide_scan	not_conditioned	t2d	Type 2 diabetes (T2D)	pLoF	0.001	high_outlier	case	31716	XPOT	ENSG00000184575	FALSE	FALSE	7	-0.12055	0.284489	-0.588493	0.347393	-0.121 [-0.588, 0.347]	0.336	0.985
31933	2.2	exomewide_scan	not_conditioned	t2d	Type 2 diabetes (T2D)	pLoF	0.001	high_outlier	case	31716	XRRA1	ENSG00000166435	FALSE	FALSE	18	-0.0879417	0.178454	-0.381472	0.205589	-0.0879 [-0.381, 0.206]	0.311	0.985
31965	2.2	exomewide_scan	not_conditioned	t2d	Type 2 diabetes (T2D)	pLoF	0.001	high_outlier	case	31716	YEATS4	ENSG00000127337	FALSE	FALSE	13	-0.0972338	0.208788	-0.440659	0.246192	-0.0972 [-0.441, 0.246]	0.321	0.985
31967	2.2	exomewide_scan	not_conditioned	t2d	Type 2 diabetes (T2D)	pLoF	0.001	high_outlier	case	31716	YES1	ENSG00000176105	FALSE	FALSE	8	-0.138638	0.264408	-0.57355	0.296274	-0.139 [-0.574, 0.296]	0.3	0.985
31979	2.2	exomewide_scan	not_conditioned	t2d	Type 2 diabetes (T2D)	pLoF	0.001	high_outlier	case	31716	YIPF4	ENSG00000119820	FALSE	FALSE	6	-0.14473	0.308888	-0.652806	0.363346	-0.145 [-0.653, 0.363]	0.32	0.985
32026	2.2	exomewide_scan	not_conditioned	t2d	Type 2 diabetes (T2D)	pLoF	0.001	high_outlier	case	31716	ZAP70	ENSG00000115085	FALSE	FALSE	9	-0.126513	0.252234	-0.541401	0.288375	-0.127 [-0.541, 0.288]	0.308	0.985
32091	2.2	exomewide_scan	not_conditioned	t2d	Type 2 diabetes (T2D)	pLoF	0.001	high_outlier	case	31716	ZBTB42	ENSG00000179627	FALSE	FALSE	4	-0.182291	0.373107	-0.795997	0.431415	-0.182 [-0.796, 0.431]	0.313	0.985
32124	2.2	exomewide_scan	not_conditioned	t2d	Type 2 diabetes (T2D)	pLoF	0.001	high_outlier	case	31716	ZC2HC1A	ENSG00000104427	FALSE	FALSE	1	-0.419481	0.751914	-1.65627	0.817307	-0.419 [-1.66, 0.817]	0.288	0.985
32140	2.2	exomewide_scan	not_conditioned	t2d	Type 2 diabetes (T2D)	pLoF	0.001	high_outlier	case	31716	ZC3H12C	ENSG00000149289	FALSE	FALSE	21	-0.0696408	0.16523	-0.34142	0.202138	-0.0696 [-0.341, 0.202]	0.337	0.985
32142	2.2	exomewide_scan	not_conditioned	t2d	Type 2 diabetes (T2D)	pLoF	0.001	high_outlier	case	31716	ZC3H12D	ENSG00000178199	FALSE	FALSE	3	-0.233908	0.440027	-0.957688	0.489872	-0.234 [-0.958, 0.490]	0.298	0.985
32161	2.2	exomewide_scan	not_conditioned	t2d	Type 2 diabetes (T2D)	pLoF	0.001	high_outlier	case	31716	ZC3H8	ENSG00000144161	FALSE	FALSE	7	-0.144709	0.28599	-0.615121	0.325703	-0.145 [-0.615, 0.326]	0.306	0.985
32295	2.2	exomewide_scan	not_conditioned	t2d	Type 2 diabetes (T2D)	pLoF	0.001	high_outlier	case	31716	ZFP69	ENSG00000187815	FALSE	FALSE	9	-0.118543	0.251806	-0.532727	0.295641	-0.119 [-0.533, 0.296]	0.319	0.985
32301	2.2	exomewide_scan	not_conditioned	t2d	Type 2 diabetes (T2D)	pLoF	0.001	high_outlier	case	31716	ZFP90	ENSG00000184939	FALSE	FALSE	13	-0.0878112	0.209063	-0.431689	0.256067	-0.0878 [-0.432, 0.256]	0.337	0.985
32345	2.2	exomewide_scan	not_conditioned	t2d	Type 2 diabetes (T2D)	pLoF	0.001	high_outlier	case	31716	ZHX3	ENSG00000174306	FALSE	FALSE	3	-0.179369	0.431739	-0.889516	0.530778	-0.179 [-0.890, 0.531]	0.339	0.985
32417	2.2	exomewide_scan	not_conditioned	t2d	Type 2 diabetes (T2D)	pLoF	0.001	high_outlier	case	31716	ZNF107	ENSG00000196247	FALSE	FALSE	56	-0.0451263	0.101163	-0.211525	0.121272	-0.0451 [-0.212, 0.121]	0.328	0.985
32460	2.2	exomewide_scan	not_conditioned	t2d	Type 2 diabetes (T2D)	pLoF	0.001	high_outlier	case	31716	ZNF165	ENSG00000197279	FALSE	FALSE	9	-0.141089	0.254068	-0.558994	0.276816	-0.141 [-0.559, 0.277]	0.289	0.985
32524	2.2	exomewide_scan	not_conditioned	t2d	Type 2 diabetes (T2D)	pLoF	0.001	high_outlier	case	31716	ZNF225	ENSG00000256294	FALSE	FALSE	3	-0.225444	0.431734	-0.935583	0.484695	-0.225 [-0.936, 0.485]	0.301	0.985
32544	2.2	exomewide_scan	not_conditioned	t2d	Type 2 diabetes (T2D)	pLoF	0.001	high_outlier	case	31716	ZNF236	ENSG00000130856	FALSE	FALSE	7	-0.116071	0.282652	-0.580992	0.34885	-0.116 [-0.581, 0.349]	0.341	0.985
32588	2.2	exomewide_scan	not_conditioned	t2d	Type 2 diabetes (T2D)	pLoF	0.001	high_outlier	case	31716	ZNF280D	ENSG00000137871	FALSE	FALSE	3	-0.186713	0.434795	-0.901887	0.528461	-0.187 [-0.902, 0.528]	0.334	0.985
32617	2.2	exomewide_scan	not_conditioned	t2d	Type 2 diabetes (T2D)	pLoF	0.001	high_outlier	case	31716	ZNF316	ENSG00000205903	FALSE	FALSE	6	-0.154148	0.308798	-0.662076	0.35378	-0.154 [-0.662, 0.354]	0.309	0.985
32675	2.2	exomewide_scan	not_conditioned	t2d	Type 2 diabetes (T2D)	pLoF	0.001	high_outlier	case	31716	ZNF358	ENSG00000198816	FALSE	FALSE	1	-0.309867	0.747649	-1.53964	0.919906	-0.310 [-1.54, 0.920]	0.339	0.985
32690	2.2	exomewide_scan	not_conditioned	t2d	Type 2 diabetes (T2D)	pLoF	0.001	high_outlier	case	31716	ZNF384	ENSG00000126746	FALSE	FALSE	1	-0.309776	0.752707	-1.54787	0.928317	-0.310 [-1.55, 0.928]	0.34	0.985
32774	2.2	exomewide_scan	not_conditioned	t2d	Type 2 diabetes (T2D)	pLoF	0.001	high_outlier	case	31716	ZNF451	ENSG00000112200	FALSE	FALSE	39	-0.0608663	0.122111	-0.261721	0.139988	-0.0609 [-0.262, 0.140]	0.309	0.985
32822	2.2	exomewide_scan	not_conditioned	t2d	Type 2 diabetes (T2D)	pLoF	0.001	high_outlier	case	31716	ZNF503	ENSG00000165655	FALSE	FALSE	65	-0.0531293	0.0963503	-0.211611	0.105353	-0.0531 [-0.212, 0.105]	0.291	0.985
32849	2.2	exomewide_scan	not_conditioned	t2d	Type 2 diabetes (T2D)	pLoF	0.001	high_outlier	case	31716	ZNF521	ENSG00000198795	FALSE	FALSE	3	-0.184985	0.431775	-0.895192	0.525222	-0.185 [-0.895, 0.525]	0.334	0.985
32925	2.2	exomewide_scan	not_conditioned	t2d	Type 2 diabetes (T2D)	pLoF	0.001	high_outlier	case	31716	ZNF571	ENSG00000180479	FALSE	FALSE	2	-0.257573	0.528812	-1.12739	0.612245	-0.258 [-1.13, 0.612]	0.313	0.985
32932	2.2	exomewide_scan	not_conditioned	t2d	Type 2 diabetes (T2D)	pLoF	0.001	high_outlier	case	31716	ZNF575	ENSG00000176472	FALSE	FALSE	13	-0.112744	0.207412	-0.453906	0.228418	-0.113 [-0.454, 0.228]	0.293	0.985
32969	2.2	exomewide_scan	not_conditioned	t2d	Type 2 diabetes (T2D)	pLoF	0.001	high_outlier	case	31716	ZNF596	ENSG00000172748	FALSE	FALSE	45	-0.051489	0.112166	-0.235986	0.133008	-0.0515 [-0.236, 0.133]	0.323	0.985
33131	2.2	exomewide_scan	not_conditioned	t2d	Type 2 diabetes (T2D)	pLoF	0.001	high_outlier	case	31716	ZNF713	ENSG00000178665	FALSE	FALSE	21	-0.0849791	0.165089	-0.356526	0.186568	-0.0850 [-0.357, 0.187]	0.303	0.985
33235	2.2	exomewide_scan	not_conditioned	t2d	Type 2 diabetes (T2D)	pLoF	0.001	high_outlier	case	31716	ZNF799	ENSG00000196466	FALSE	FALSE	17	-0.0895555	0.181377	-0.387894	0.208783	-0.0896 [-0.388, 0.209]	0.311	0.985
33382	2.2	exomewide_scan	not_conditioned	t2d	Type 2 diabetes (T2D)	pLoF	0.001	high_outlier	case	31714	ZSCAN22	ENSG00000182318	FALSE	FALSE	2	-0.217371	0.528706	-1.08701	0.652273	-0.217 [-1.09, 0.652]	0.34	0.985
33394	2.2	exomewide_scan	not_conditioned	t2d	Type 2 diabetes (T2D)	pLoF	0.001	high_outlier	case	31716	ZSCAN31	ENSG00000235109	FALSE	FALSE	3	-0.248113	0.440024	-0.971888	0.475662	-0.248 [-0.972, 0.476]	0.286	0.985
33486	2.2	exomewide_scan	not_conditioned	t2d	Type 2 diabetes (T2D)	pLoF	0.001	high_outlier	case	31716		ENSG00000284895	FALSE	FALSE	1	-0.410696	0.755325	-1.6531	0.831703	-0.411 [-1.65, 0.832]	0.293	0.985
33517	2.2	exomewide_scan	not_conditioned	cad	Coronary artery disease (CAD)	pLoF	0.001	high_outlier	case	21149	A2ML1	ENSG00000166535	FALSE	FALSE	56	-0.049553	0.10229	-0.217805	0.118699	-0.0496 [-0.218, 0.119]	0.314	0.985
33630	2.2	exomewide_scan	not_conditioned	cad	Coronary artery disease (CAD)	pLoF	0.001	high_outlier	case	21149	ABCD3	ENSG00000117528	FALSE	FALSE	6	-0.148721	0.31578	-0.668133	0.370691	-0.149 [-0.668, 0.371]	0.319	0.985
33662	2.2	exomewide_scan	not_conditioned	cad	Coronary artery disease (CAD)	pLoF	0.001	high_outlier	case	21149	ABHD13	ENSG00000139826	FALSE	FALSE	2	-0.261881	0.539793	-1.14976	0.625999	-0.262 [-1.15, 0.626]	0.314	0.985
33674	2.2	exomewide_scan	not_conditioned	cad	Coronary artery disease (CAD)	pLoF	0.001	high_outlier	case	21149	ABHD17A	ENSG00000129968	FALSE	FALSE	1	-0.383424	0.764215	-1.64045	0.873598	-0.383 [-1.64, 0.874]	0.308	0.985
33691	2.2	exomewide_scan	not_conditioned	cad	Coronary artery disease (CAD)	pLoF	0.001	high_outlier	case	21149	ABI1	ENSG00000136754	FALSE	FALSE	1	-0.32415	0.766606	-1.5851	0.936805	-0.324 [-1.59, 0.937]	0.336	0.985
33715	2.2	exomewide_scan	not_conditioned	cad	Coronary artery disease (CAD)	pLoF	0.001	high_outlier	case	21149	ABRA	ENSG00000174429	FALSE	FALSE	5	-0.14049	0.339254	-0.698513	0.417533	-0.140 [-0.699, 0.418]	0.339	0.985
33732	2.2	exomewide_scan	not_conditioned	cad	Coronary artery disease (CAD)	pLoF	0.001	high_outlier	case	21149	ACAA2	ENSG00000167315	FALSE	FALSE	14	-0.0987888	0.202102	-0.431217	0.233639	-0.0988 [-0.431, 0.234]	0.312	0.985
33740	2.2	exomewide_scan	not_conditioned	cad	Coronary artery disease (CAD)	pLoF	0.001	high_outlier	case	21149	ACAD11	ENSG00000240303	FALSE	FALSE	27	-0.0748086	0.146468	-0.315727	0.16611	-0.0748 [-0.316, 0.166]	0.305	0.985
33779	2.2	exomewide_scan	not_conditioned	cad	Coronary artery disease (CAD)	pLoF	0.001	high_outlier	case	21149	ACCSL	ENSG00000205126	FALSE	FALSE	15	-0.0975886	0.197231	-0.422005	0.226828	-0.0976 [-0.422, 0.227]	0.31	0.985
33783	2.2	exomewide_scan	not_conditioned	cad	Coronary artery disease (CAD)	pLoF	0.001	high_outlier	case	21149	ACE	ENSG00000159640	FALSE	FALSE	39	-0.0534349	0.122148	-0.25435	0.147481	-0.0534 [-0.254, 0.147]	0.331	0.985
33808	2.2	exomewide_scan	not_conditioned	cad	Coronary artery disease (CAD)	pLoF	0.001	high_outlier	case	17186	ACOT1	ENSG00000184227	FALSE	FALSE	20	-0.0575541	0.129815	-0.271081	0.155973	-0.0576 [-0.271, 0.156]	0.329	0.985
33920	2.2	exomewide_scan	not_conditioned	cad	Coronary artery disease (CAD)	pLoF	0.001	high_outlier	case	21149	ACTR10	ENSG00000131966	FALSE	FALSE	23	-0.0832919	0.151418	-0.332352	0.165769	-0.0833 [-0.332, 0.166]	0.291	0.985
34022	2.2	exomewide_scan	not_conditioned	cad	Coronary artery disease (CAD)	pLoF	0.001	high_outlier	case	21149	ADAMTS17	ENSG00000140470	FALSE	FALSE	24	-0.0802822	0.155971	-0.336832	0.176267	-0.0803 [-0.337, 0.176]	0.303	0.985
34032	2.2	exomewide_scan	not_conditioned	cad	Coronary artery disease (CAD)	pLoF	0.001	high_outlier	case	21149	ADAMTS3	ENSG00000156140	FALSE	FALSE	8	-0.136042	0.271431	-0.582506	0.310422	-0.136 [-0.583, 0.310]	0.308	0.985
34097	2.2	exomewide_scan	not_conditioned	cad	Coronary artery disease (CAD)	pLoF	0.001	high_outlier	case	21149	ADCYAP1R1	ENSG00000078549	FALSE	FALSE	5	-0.155124	0.34041	-0.715049	0.404801	-0.155 [-0.715, 0.405]	0.324	0.985
34111	2.2	exomewide_scan	not_conditioned	cad	Coronary artery disease (CAD)	pLoF	0.001	high_outlier	case	21149	ADGRA3	ENSG00000152990	FALSE	FALSE	3	-0.212932	0.443218	-0.941961	0.516097	-0.213 [-0.942, 0.516]	0.315	0.985
34143	2.2	exomewide_scan	not_conditioned	cad	Coronary artery disease (CAD)	pLoF	0.001	high_outlier	case	21149	ADGRG6	ENSG00000112414	FALSE	FALSE	10	-0.133473	0.245571	-0.537401	0.270455	-0.133 [-0.537, 0.270]	0.293	0.985
34161	2.2	exomewide_scan	not_conditioned	cad	Coronary artery disease (CAD)	pLoF	0.001	high_outlier	case	21148	ADH1C	ENSG00000248144	FALSE	FALSE	3	-0.246399	0.443195	-0.97539	0.482592	-0.246 [-0.975, 0.483]	0.289	0.985
34177	2.2	exomewide_scan	not_conditioned	cad	Coronary artery disease (CAD)	pLoF	0.001	high_outlier	case	21149	ADIPOQ	ENSG00000181092	FALSE	FALSE	3	-0.210583	0.439178	-0.932967	0.511801	-0.211 [-0.933, 0.512]	0.316	0.985
34274	2.2	exomewide_scan	not_conditioned	cad	Coronary artery disease (CAD)	pLoF	0.001	high_outlier	case	21149	AGAP4	ENSG00000188234	FALSE	FALSE	28	-0.0658148	0.140053	-0.296181	0.164552	-0.0658 [-0.296, 0.165]	0.319	0.985
34296	2.2	exomewide_scan	not_conditioned	cad	Coronary artery disease (CAD)	pLoF	0.001	high_outlier	case	21149	AGFG2	ENSG00000106351	FALSE	FALSE	3	-0.225483	0.439441	-0.948299	0.497333	-0.225 [-0.948, 0.497]	0.304	0.985
34335	2.2	exomewide_scan	not_conditioned	cad	Coronary artery disease (CAD)	pLoF	0.001	high_outlier	case	21149	AGTR1	ENSG00000144891	FALSE	FALSE	2	-0.300471	0.537851	-1.18516	0.584215	-0.300 [-1.19, 0.584]	0.288	0.985
34362	2.2	exomewide_scan	not_conditioned	cad	Coronary artery disease (CAD)	pLoF	0.001	high_outlier	case	21149	AHSA1	ENSG00000100591	FALSE	FALSE	1	-0.370655	0.756704	-1.61532	0.874012	-0.371 [-1.62, 0.874]	0.312	0.985
34488	2.2	exomewide_scan	not_conditioned	cad	Coronary artery disease (CAD)	pLoF	0.001	high_outlier	case	21149	ALCAM	ENSG00000170017	FALSE	FALSE	4	-0.210849	0.38033	-0.836436	0.414738	-0.211 [-0.836, 0.415]	0.29	0.985
34523	2.2	exomewide_scan	not_conditioned	cad	Coronary artery disease (CAD)	pLoF	0.001	high_outlier	case	21149	ALDH8A1	ENSG00000118514	FALSE	FALSE	3	-0.204759	0.448265	-0.942089	0.532571	-0.205 [-0.942, 0.533]	0.324	0.985
34527	2.2	exomewide_scan	not_conditioned	cad	Coronary artery disease (CAD)	pLoF	0.001	high_outlier	case	21149	ALDOA	ENSG00000149925	FALSE	FALSE	3	-0.219834	0.437994	-0.94027	0.500602	-0.220 [-0.940, 0.501]	0.308	0.985
34581	2.2	exomewide_scan	not_conditioned	cad	Coronary artery disease (CAD)	pLoF	0.001	high_outlier	case	21149	ALMS1	ENSG00000116127	FALSE	FALSE	101	-0.0366993	0.0772125	-0.163703	0.090304	-0.0367 [-0.164, 0.0903]	0.317	0.985
34607	2.2	exomewide_scan	not_conditioned	cad	Coronary artery disease (CAD)	pLoF	0.001	high_outlier	case	21149	ALPL	ENSG00000162551	FALSE	FALSE	34	-0.062058	0.132733	-0.280384	0.156268	-0.0621 [-0.280, 0.156]	0.32	0.985
34654	2.2	exomewide_scan	not_conditioned	cad	Coronary artery disease (CAD)	pLoF	0.001	high_outlier	case	21149	AMOTL2	ENSG00000114019	FALSE	FALSE	8	-0.152084	0.26897	-0.5945	0.290332	-0.152 [-0.595, 0.290]	0.286	0.985
34679	2.2	exomewide_scan	not_conditioned	cad	Coronary artery disease (CAD)	pLoF	0.001	high_outlier	case	21149	AMZ2	ENSG00000196704	FALSE	FALSE	19	-0.0742991	0.174922	-0.36202	0.213422	-0.0743 [-0.362, 0.213]	0.336	0.985
34689	2.2	exomewide_scan	not_conditioned	cad	Coronary artery disease (CAD)	pLoF	0.001	high_outlier	case	21149	ANAPC16	ENSG00000166295	FALSE	FALSE	3	-0.20246	0.442619	-0.930503	0.525583	-0.202 [-0.931, 0.526]	0.324	0.985
34703	2.2	exomewide_scan	not_conditioned	cad	Coronary artery disease (CAD)	pLoF	0.001	high_outlier	case	21149	ANGPT2	ENSG00000091879	FALSE	FALSE	4	-0.204337	0.379291	-0.828215	0.419541	-0.204 [-0.828, 0.420]	0.295	0.985
34719	2.2	exomewide_scan	not_conditioned	cad	Coronary artery disease (CAD)	pLoF	0.001	high_outlier	case	21149	ANGPTL7	ENSG00000171819	FALSE	FALSE	22	-0.0690383	0.164966	-0.340383	0.202307	-0.0690 [-0.340, 0.202]	0.338	0.985
34721	2.2	exomewide_scan	not_conditioned	cad	Coronary artery disease (CAD)	pLoF	0.001	high_outlier	case	21149	ANGPTL8	ENSG00000130173	FALSE	FALSE	26	-0.0748196	0.149978	-0.321511	0.171872	-0.0748 [-0.322, 0.172]	0.309	0.985
34753	2.2	exomewide_scan	not_conditioned	cad	Coronary artery disease (CAD)	pLoF	0.001	high_outlier	case	21149	ANKLE2	ENSG00000176915	FALSE	FALSE	11	-0.100688	0.230541	-0.479894	0.278518	-0.101 [-0.480, 0.279]	0.331	0.985
34785	2.2	exomewide_scan	not_conditioned	cad	Coronary artery disease (CAD)	pLoF	0.001	high_outlier	case	21149	ANKRD20A1	ENSG00000260691	FALSE	FALSE	13	-0.0872447	0.201278	-0.418318	0.243828	-0.0872 [-0.418, 0.244]	0.332	0.985
34843	2.2	exomewide_scan	not_conditioned	cad	Coronary artery disease (CAD)	pLoF	0.001	high_outlier	case	21149	ANKRD54	ENSG00000100124	FALSE	FALSE	15	-0.0918733	0.19555	-0.413524	0.229778	-0.0919 [-0.414, 0.230]	0.319	0.985
34855	2.2	exomewide_scan	not_conditioned	cad	Coronary artery disease (CAD)	pLoF	0.001	high_outlier	case	21136	ANKRD63	ENSG00000230778	FALSE	FALSE	1	-0.354694	0.763826	-1.61108	0.901688	-0.355 [-1.61, 0.902]	0.321	0.985
34895	2.2	exomewide_scan	not_conditioned	cad	Coronary artery disease (CAD)	pLoF	0.001	high_outlier	case	21149	ANO7	ENSG00000146205	FALSE	FALSE	45	-0.0603106	0.113031	-0.24623	0.125609	-0.0603 [-0.246, 0.126]	0.297	0.985
34930	2.2	exomewide_scan	not_conditioned	cad	Coronary artery disease (CAD)	pLoF	0.001	high_outlier	case	21149	ANXA5	ENSG00000164111	FALSE	FALSE	22	-0.0804446	0.163736	-0.349766	0.188877	-0.0804 [-0.350, 0.189]	0.312	0.985
34934	2.2	exomewide_scan	not_conditioned	cad	Coronary artery disease (CAD)	pLoF	0.001	high_outlier	case	21149	ANXA7	ENSG00000138279	FALSE	FALSE	33	-0.0566479	0.13355	-0.276318	0.163022	-0.0566 [-0.276, 0.163]	0.336	0.985
34974	2.2	exomewide_scan	not_conditioned	cad	Coronary artery disease (CAD)	pLoF	0.001	high_outlier	case	21149	AP2B1	ENSG00000006125	FALSE	FALSE	1	-0.384953	0.762128	-1.63854	0.868636	-0.385 [-1.64, 0.869]	0.307	0.985
34990	2.2	exomewide_scan	not_conditioned	cad	Coronary artery disease (CAD)	pLoF	0.001	high_outlier	case	20772	AP3S1	ENSG00000177879	FALSE	FALSE	6	-0.132162	0.310266	-0.642504	0.37818	-0.132 [-0.643, 0.378]	0.335	0.985
35009	2.2	exomewide_scan	not_conditioned	cad	Coronary artery disease (CAD)	pLoF	0.001	high_outlier	case	21149	APAF1	ENSG00000120868	FALSE	FALSE	18	-0.100317	0.18025	-0.396802	0.196168	-0.100 [-0.397, 0.196]	0.289	0.985
35021	2.2	exomewide_scan	not_conditioned	cad	Coronary artery disease (CAD)	pLoF	0.001	high_outlier	case	21149	APBB2	ENSG00000163697	FALSE	FALSE	16	-0.0839468	0.191971	-0.399711	0.231817	-0.0839 [-0.400, 0.232]	0.331	0.985
35025	2.2	exomewide_scan	not_conditioned	cad	Coronary artery disease (CAD)	pLoF	0.001	high_outlier	case	21149	APC	ENSG00000134982	FALSE	FALSE	8	-0.139776	0.26872	-0.581781	0.302229	-0.140 [-0.582, 0.302]	0.301	0.985
35033	2.2	exomewide_scan	not_conditioned	cad	Coronary artery disease (CAD)	pLoF	0.001	high_outlier	case	21149	APEH	ENSG00000164062	FALSE	FALSE	4	-0.161357	0.380337	-0.786956	0.464242	-0.161 [-0.787, 0.464]	0.336	0.985
35037	2.2	exomewide_scan	not_conditioned	cad	Coronary artery disease (CAD)	pLoF	0.001	high_outlier	case	21149	APH1A	ENSG00000117362	FALSE	FALSE	6	-0.139596	0.315761	-0.658977	0.379785	-0.140 [-0.659, 0.380]	0.329	0.985
35063	2.2	exomewide_scan	not_conditioned	cad	Coronary artery disease (CAD)	pLoF	0.001	high_outlier	case	21149	APOBEC1	ENSG00000111701	FALSE	FALSE	2	-0.273791	0.540553	-1.16292	0.61534	-0.274 [-1.16, 0.615]	0.306	0.985
35090	2.2	exomewide_scan	not_conditioned	cad	Coronary artery disease (CAD)	pLoF	0.001	high_outlier	case	21149	APOD	ENSG00000189058	FALSE	FALSE	5	-0.186711	0.340188	-0.74627	0.372848	-0.187 [-0.746, 0.373]	0.292	0.985
35135	2.2	exomewide_scan	not_conditioned	cad	Coronary artery disease (CAD)	pLoF	0.001	high_outlier	case	21149	AQP3	ENSG00000165272	FALSE	FALSE	1	-0.34712	0.779359	-1.62905	0.934811	-0.347 [-1.63, 0.935]	0.328	0.985
35206	2.2	exomewide_scan	not_conditioned	cad	Coronary artery disease (CAD)	pLoF	0.001	high_outlier	case	21149	ARHGAP17	ENSG00000140750	FALSE	FALSE	4	-0.214689	0.379391	-0.838732	0.409354	-0.215 [-0.839, 0.409]	0.286	0.985
35231	2.2	exomewide_scan	not_conditioned	cad	Coronary artery disease (CAD)	pLoF	0.001	high_outlier	case	21149	ARHGAP30	ENSG00000186517	FALSE	FALSE	5	-0.155126	0.345904	-0.724087	0.413835	-0.155 [-0.724, 0.414]	0.327	0.985
35261	2.2	exomewide_scan	not_conditioned	cad	Coronary artery disease (CAD)	pLoF	0.001	high_outlier	case	21149	ARHGEF1	ENSG00000076928	FALSE	FALSE	4	-0.20447	0.382134	-0.833024	0.424084	-0.204 [-0.833, 0.424]	0.296	0.985
35267	2.2	exomewide_scan	not_conditioned	cad	Coronary artery disease (CAD)	pLoF	0.001	high_outlier	case	21149	ARHGEF11	ENSG00000132694	FALSE	FALSE	2	-0.266215	0.546861	-1.16572	0.633291	-0.266 [-1.17, 0.633]	0.313	0.985
35273	2.2	exomewide_scan	not_conditioned	cad	Coronary artery disease (CAD)	pLoF	0.001	high_outlier	case	21149	ARHGEF16	ENSG00000130762	FALSE	FALSE	21	-0.0863056	0.168839	-0.364021	0.19141	-0.0863 [-0.364, 0.191]	0.305	0.985
35301	2.2	exomewide_scan	not_conditioned	cad	Coronary artery disease (CAD)	pLoF	0.001	high_outlier	case	21149	ARHGEF40	ENSG00000165801	FALSE	FALSE	15	-0.0967704	0.195435	-0.418232	0.224692	-0.0968 [-0.418, 0.225]	0.31	0.985
35303	2.2	exomewide_scan	not_conditioned	cad	Coronary artery disease (CAD)	pLoF	0.001	high_outlier	case	21135	ARHGEF5	ENSG00000050327	FALSE	FALSE	21	-0.0643816	0.146551	-0.305437	0.176673	-0.0644 [-0.305, 0.177]	0.33	0.985
35316	2.2	exomewide_scan	not_conditioned	cad	Coronary artery disease (CAD)	pLoF	0.001	high_outlier	case	21149	ARID3C	ENSG00000205143	FALSE	FALSE	8	-0.123553	0.275634	-0.576931	0.329825	-0.124 [-0.577, 0.330]	0.327	0.985
35434	2.2	exomewide_scan	not_conditioned	cad	Coronary artery disease (CAD)	pLoF	0.001	high_outlier	case	21149	ARRDC4	ENSG00000140450	FALSE	FALSE	4	-0.168714	0.381867	-0.796829	0.459401	-0.169 [-0.797, 0.459]	0.329	0.985
35483	2.2	exomewide_scan	not_conditioned	cad	Coronary artery disease (CAD)	pLoF	0.001	high_outlier	case	21149	ASB15	ENSG00000146809	FALSE	FALSE	74	-0.0438515	0.0886328	-0.189639	0.101936	-0.0439 [-0.190, 0.102]	0.31	0.985
35489	2.2	exomewide_scan	not_conditioned	cad	Coronary artery disease (CAD)	pLoF	0.001	high_outlier	case	21149	ASB18	ENSG00000182177	FALSE	FALSE	32	-0.0687454	0.136933	-0.29398	0.156489	-0.0687 [-0.294, 0.156]	0.308	0.985
35523	2.2	exomewide_scan	not_conditioned	cad	Coronary artery disease (CAD)	pLoF	0.001	high_outlier	case	21149	ASGR1	ENSG00000141505	FALSE	FALSE	4	-0.162807	0.38111	-0.789677	0.464063	-0.163 [-0.790, 0.464]	0.335	0.985
35565	2.2	exomewide_scan	not_conditioned	cad	Coronary artery disease (CAD)	pLoF	0.001	high_outlier	case	21149	ASPSCR1	ENSG00000169696	FALSE	FALSE	28	-0.0771434	0.14413	-0.314216	0.159929	-0.0771 [-0.314, 0.160]	0.296	0.985
35567	2.2	exomewide_scan	not_conditioned	cad	Coronary artery disease (CAD)	pLoF	0.001	high_outlier	case	21149	ASRGL1	ENSG00000162174	FALSE	FALSE	3	-0.241427	0.440862	-0.96658	0.483726	-0.241 [-0.967, 0.484]	0.292	0.985
35702	2.2	exomewide_scan	not_conditioned	cad	Coronary artery disease (CAD)	pLoF	0.001	high_outlier	case	21149	ATP1A1	ENSG00000163399	FALSE	FALSE	1	-0.403308	0.773349	-1.67535	0.868738	-0.403 [-1.68, 0.869]	0.301	0.985
35795	2.2	exomewide_scan	not_conditioned	cad	Coronary artery disease (CAD)	pLoF	0.001	high_outlier	case	21149	ATP6V1F	ENSG00000128524	FALSE	FALSE	1	-0.414343	0.761141	-1.66631	0.837623	-0.414 [-1.67, 0.838]	0.293	0.985
35812	2.2	exomewide_scan	not_conditioned	cad	Coronary artery disease (CAD)	pLoF	0.001	high_outlier	case	21149	ATP8B1	ENSG00000081923	FALSE	FALSE	23	-0.0787969	0.157715	-0.338215	0.180621	-0.0788 [-0.338, 0.181]	0.309	0.985
35864	2.2	exomewide_scan	not_conditioned	cad	Coronary artery disease (CAD)	pLoF	0.001	high_outlier	case	21149	AURKA	ENSG00000087586	FALSE	FALSE	11	-0.111839	0.228219	-0.487226	0.263548	-0.112 [-0.487, 0.264]	0.312	0.985
35868	2.2	exomewide_scan	not_conditioned	cad	Coronary artery disease (CAD)	pLoF	0.001	high_outlier	case	21149	AURKB	ENSG00000178999	FALSE	FALSE	24	-0.0819608	0.155675	-0.338023	0.174102	-0.0820 [-0.338, 0.174]	0.299	0.985
35888	2.2	exomewide_scan	not_conditioned	cad	Coronary artery disease (CAD)	pLoF	0.001	high_outlier	case	21149	AXDND1	ENSG00000162779	FALSE	FALSE	36	-0.0631113	0.128999	-0.275296	0.149073	-0.0631 [-0.275, 0.149]	0.312	0.985
36020	2.2	exomewide_scan	not_conditioned	cad	Coronary artery disease (CAD)	pLoF	0.001	high_outlier	case	21149	BAP1	ENSG00000163930	FALSE	FALSE	1	-0.38135	0.760608	-1.63244	0.869739	-0.381 [-1.63, 0.870]	0.308	0.985
36048	2.2	exomewide_scan	not_conditioned	cad	Coronary artery disease (CAD)	pLoF	0.001	high_outlier	case	21149	BBLN	ENSG00000171159	FALSE	FALSE	2	-0.298868	0.551165	-1.20545	0.607718	-0.299 [-1.21, 0.608]	0.294	0.985
36052	2.2	exomewide_scan	not_conditioned	cad	Coronary artery disease (CAD)	pLoF	0.001	high_outlier	case	21149	BBOX1	ENSG00000129151	FALSE	FALSE	31	-0.0620001	0.137236	-0.287733	0.163733	-0.0620 [-0.288, 0.164]	0.326	0.985
36056	2.2	exomewide_scan	not_conditioned	cad	Coronary artery disease (CAD)	pLoF	0.001	high_outlier	case	21149	BBS10	ENSG00000179941	FALSE	FALSE	15	-0.0909157	0.197442	-0.415679	0.233847	-0.0909 [-0.416, 0.234]	0.323	0.985
36060	2.2	exomewide_scan	not_conditioned	cad	Coronary artery disease (CAD)	pLoF	0.001	high_outlier	case	21149	BBS2	ENSG00000125124	FALSE	FALSE	48	-0.0581048	0.109623	-0.238419	0.122209	-0.0581 [-0.238, 0.122]	0.298	0.985
36074	2.2	exomewide_scan	not_conditioned	cad	Coronary artery disease (CAD)	pLoF	0.001	high_outlier	case	21149	BCAN	ENSG00000132692	FALSE	FALSE	18	-0.102254	0.182359	-0.402208	0.1977	-0.102 [-0.402, 0.198]	0.287	0.985
36092	2.2	exomewide_scan	not_conditioned	cad	Coronary artery disease (CAD)	pLoF	0.001	high_outlier	case	21149	BCAT2	ENSG00000105552	FALSE	FALSE	11	-0.106737	0.230474	-0.485833	0.272359	-0.107 [-0.486, 0.272]	0.322	0.985
36096	2.2	exomewide_scan	not_conditioned	cad	Coronary artery disease (CAD)	pLoF	0.001	high_outlier	case	21149	BCDIN3D	ENSG00000186666	FALSE	FALSE	9	-0.119969	0.254865	-0.539185	0.299247	-0.120 [-0.539, 0.299]	0.319	0.985
36098	2.2	exomewide_scan	not_conditioned	cad	Coronary artery disease (CAD)	pLoF	0.001	high_outlier	case	21149	BCHE	ENSG00000114200	FALSE	FALSE	25	-0.0719295	0.15221	-0.322293	0.178434	-0.0719 [-0.322, 0.178]	0.318	0.985
36122	2.2	exomewide_scan	not_conditioned	cad	Coronary artery disease (CAD)	pLoF	0.001	high_outlier	case	21149	BCL2L14	ENSG00000121380	FALSE	FALSE	8	-0.13843	0.270311	-0.583052	0.306192	-0.138 [-0.583, 0.306]	0.304	0.985
36137	2.2	exomewide_scan	not_conditioned	cad	Coronary artery disease (CAD)	pLoF	0.001	high_outlier	case	21149	BCL7C	ENSG00000099385	FALSE	FALSE	36	-0.0644005	0.126538	-0.272537	0.143736	-0.0644 [-0.273, 0.144]	0.305	0.985
36160	2.2	exomewide_scan	not_conditioned	cad	Coronary artery disease (CAD)	pLoF	0.001	high_outlier	case	21149	BDP1	ENSG00000145734	FALSE	FALSE	36	-0.0681091	0.126756	-0.276604	0.140386	-0.0681 [-0.277, 0.140]	0.296	0.985
36179	2.2	exomewide_scan	not_conditioned	cad	Coronary artery disease (CAD)	pLoF	0.001	high_outlier	case	21149	BEST1	ENSG00000167995	FALSE	FALSE	24	-0.0643904	0.155945	-0.320897	0.192116	-0.0644 [-0.321, 0.192]	0.34	0.985
36192	2.2	exomewide_scan	not_conditioned	cad	Coronary artery disease (CAD)	pLoF	0.001	high_outlier	case	21149	BFSP1	ENSG00000125864	FALSE	FALSE	1	-0.311538	0.756722	-1.55623	0.933159	-0.312 [-1.56, 0.933]	0.34	0.985
36204	2.2	exomewide_scan	not_conditioned	cad	Coronary artery disease (CAD)	pLoF	0.001	high_outlier	case	21128	BHLHE40	ENSG00000134107	FALSE	FALSE	1	-0.345866	0.760608	-1.59695	0.905223	-0.346 [-1.60, 0.905]	0.325	0.985
36259	2.2	exomewide_scan	not_conditioned	cad	Coronary artery disease (CAD)	pLoF	0.001	high_outlier	case	21149	BLOC1S3	ENSG00000189114	FALSE	FALSE	6	-0.15972	0.312027	-0.672959	0.353519	-0.160 [-0.673, 0.354]	0.304	0.985
36329	2.2	exomewide_scan	not_conditioned	cad	Coronary artery disease (CAD)	pLoF	0.001	high_outlier	case	21149	BNIPL	ENSG00000163141	FALSE	FALSE	20	-0.0876674	0.173002	-0.37223	0.196896	-0.0877 [-0.372, 0.197]	0.306	0.985
36355	2.2	exomewide_scan	not_conditioned	cad	Coronary artery disease (CAD)	pLoF	0.001	high_outlier	case	21146	BORCS7	ENSG00000166275	FALSE	FALSE	2	-0.245816	0.542086	-1.13747	0.645836	-0.246 [-1.14, 0.646]	0.325	0.985
36396	2.2	exomewide_scan	not_conditioned	cad	Coronary artery disease (CAD)	pLoF	0.001	high_outlier	case	21149	BRCA2	ENSG00000139618	FALSE	FALSE	73	-0.0501275	0.0894965	-0.197336	0.0970811	-0.0501 [-0.197, 0.0971]	0.288	0.985
36443	2.2	exomewide_scan	not_conditioned	cad	Coronary artery disease (CAD)	pLoF	0.001	high_outlier	case	21149	BRSK1	ENSG00000160469	FALSE	FALSE	20	-0.0728151	0.170971	-0.354037	0.208407	-0.0728 [-0.354, 0.208]	0.335	0.985
36451	2.2	exomewide_scan	not_conditioned	cad	Coronary artery disease (CAD)	pLoF	0.001	high_outlier	case	21067	BSDC1	ENSG00000160058	FALSE	FALSE	2	-0.259932	0.546854	-1.15943	0.639563	-0.260 [-1.16, 0.640]	0.317	0.985
36472	2.2	exomewide_scan	not_conditioned	cad	Coronary artery disease (CAD)	pLoF	0.001	high_outlier	case	21149	BTBD10	ENSG00000148925	FALSE	FALSE	5	-0.170946	0.341499	-0.732662	0.39077	-0.171 [-0.733, 0.391]	0.308	0.985
36494	2.2	exomewide_scan	not_conditioned	cad	Coronary artery disease (CAD)	pLoF	0.001	high_outlier	case	21149	BTD	ENSG00000169814	FALSE	FALSE	10	-0.101558	0.240581	-0.497279	0.294163	-0.102 [-0.497, 0.294]	0.336	0.985
36501	2.2	exomewide_scan	not_conditioned	cad	Coronary artery disease (CAD)	pLoF	0.001	high_outlier	case	21149	BTG3	ENSG00000154640	FALSE	FALSE	1	-0.403689	0.758361	-1.65108	0.843704	-0.404 [-1.65, 0.844]	0.297	0.985
36526	2.2	exomewide_scan	not_conditioned	cad	Coronary artery disease (CAD)	pLoF	0.001	high_outlier	case	21149	BTRC	ENSG00000166167	FALSE	FALSE	9	-0.139789	0.255588	-0.560194	0.280616	-0.140 [-0.560, 0.281]	0.292	0.985
36533	2.2	exomewide_scan	not_conditioned	cad	Coronary artery disease (CAD)	pLoF	0.001	high_outlier	case	21149	BUD13	ENSG00000137656	FALSE	FALSE	8	-0.135163	0.270006	-0.579283	0.308957	-0.135 [-0.579, 0.309]	0.308	0.985
36564	2.2	exomewide_scan	not_conditioned	cad	Coronary artery disease (CAD)	pLoF	0.001	high_outlier	case	21149	C11orf21	ENSG00000110665	FALSE	FALSE	8	-0.124853	0.270009	-0.568978	0.319272	-0.125 [-0.569, 0.319]	0.322	0.985
36713	2.2	exomewide_scan	not_conditioned	cad	Coronary artery disease (CAD)	pLoF	0.001	high_outlier	case	21149	C1D	ENSG00000197223	FALSE	FALSE	8	-0.113773	0.273732	-0.564022	0.336476	-0.114 [-0.564, 0.336]	0.339	0.985
36760	2.2	exomewide_scan	not_conditioned	cad	Coronary artery disease (CAD)	pLoF	0.001	high_outlier	case	21149	C1orf109	ENSG00000116922	FALSE	FALSE	34	-0.0661574	0.132733	-0.284484	0.152169	-0.0662 [-0.284, 0.152]	0.309	0.985
36821	2.2	exomewide_scan	not_conditioned	cad	Coronary artery disease (CAD)	pLoF	0.001	high_outlier	case	21149	C20orf141	ENSG00000258713	FALSE	FALSE	3	-0.222773	0.436963	-0.941513	0.495967	-0.223 [-0.942, 0.496]	0.305	0.985
36876	2.2	exomewide_scan	not_conditioned	cad	Coronary artery disease (CAD)	pLoF	0.001	high_outlier	case	21149	C2orf66	ENSG00000187944	FALSE	FALSE	8	-0.14025	0.273718	-0.590476	0.309976	-0.140 [-0.590, 0.310]	0.304	0.985
36920	2.2	exomewide_scan	not_conditioned	cad	Coronary artery disease (CAD)	pLoF	0.001	high_outlier	case	21149	C3orf84	ENSG00000236980	FALSE	FALSE	8	-0.143687	0.268957	-0.586082	0.298708	-0.144 [-0.586, 0.299]	0.297	0.985
36941	2.2	exomewide_scan	not_conditioned	cad	Coronary artery disease (CAD)	pLoF	0.001	high_outlier	case	21149	C4orf46	ENSG00000205208	FALSE	FALSE	3	-0.228913	0.443218	-0.957942	0.500116	-0.229 [-0.958, 0.500]	0.303	0.985
36943	2.2	exomewide_scan	not_conditioned	cad	Coronary artery disease (CAD)	pLoF	0.001	high_outlier	case	21149	C4orf47	ENSG00000205129	FALSE	FALSE	25	-0.0689767	0.15361	-0.321643	0.183689	-0.0690 [-0.322, 0.184]	0.327	0.985
36968	2.2	exomewide_scan	not_conditioned	cad	Coronary artery disease (CAD)	pLoF	0.001	high_outlier	case	21149	C5orf52	ENSG00000187658	FALSE	FALSE	43	-0.0609866	0.116011	-0.251808	0.129835	-0.0610 [-0.252, 0.130]	0.3	0.985
36973	2.2	exomewide_scan	not_conditioned	cad	Coronary artery disease (CAD)	pLoF	0.001	high_outlier	case	21149	C6	ENSG00000039537	FALSE	FALSE	30	-0.0650901	0.138842	-0.293465	0.163285	-0.0651 [-0.293, 0.163]	0.32	0.985
36987	2.2	exomewide_scan	not_conditioned	cad	Coronary artery disease (CAD)	pLoF	0.001	high_outlier	case	21149	C6orf226	ENSG00000221821	FALSE	FALSE	1	-0.413354	0.776359	-1.69035	0.863643	-0.413 [-1.69, 0.864]	0.297	0.985
37011	2.2	exomewide_scan	not_conditioned	cad	Coronary artery disease (CAD)	pLoF	0.001	high_outlier	case	21149	C8A	ENSG00000157131	FALSE	FALSE	21	-0.0786129	0.168838	-0.356327	0.199101	-0.0786 [-0.356, 0.199]	0.321	0.985
37123	2.2	exomewide_scan	not_conditioned	cad	Coronary artery disease (CAD)	pLoF	0.001	high_outlier	case	21149	CACNA1E	ENSG00000198216	FALSE	FALSE	3	-0.191187	0.446512	-0.925634	0.54326	-0.191 [-0.926, 0.543]	0.334	0.985
37152	2.2	exomewide_scan	not_conditioned	cad	Coronary artery disease (CAD)	pLoF	0.001	high_outlier	case	21149	CACNG4	ENSG00000075461	FALSE	FALSE	2	-0.233311	0.538919	-1.11975	0.653132	-0.233 [-1.12, 0.653]	0.333	0.985
37231	2.2	exomewide_scan	not_conditioned	cad	Coronary artery disease (CAD)	pLoF	0.001	high_outlier	case	21149	CAMK1	ENSG00000134072	FALSE	FALSE	6	-0.135851	0.310553	-0.646665	0.374963	-0.136 [-0.647, 0.375]	0.331	0.985
37235	2.2	exomewide_scan	not_conditioned	cad	Coronary artery disease (CAD)	pLoF	0.001	high_outlier	case	21149	CAMK1G	ENSG00000008118	FALSE	FALSE	3	-0.200787	0.446535	-0.935272	0.533698	-0.201 [-0.935, 0.534]	0.326	0.985
37301	2.2	exomewide_scan	not_conditioned	cad	Coronary artery disease (CAD)	pLoF	0.001	high_outlier	case	21149	CAPN5	ENSG00000149260	FALSE	FALSE	38	-0.0577987	0.123986	-0.261738	0.14614	-0.0578 [-0.262, 0.146]	0.321	0.985
37315	2.2	exomewide_scan	not_conditioned	cad	Coronary artery disease (CAD)	pLoF	0.001	high_outlier	case	21149	CAPRIN2	ENSG00000110888	FALSE	FALSE	6	-0.17168	0.312122	-0.685075	0.341715	-0.172 [-0.685, 0.342]	0.291	0.985
37330	2.2	exomewide_scan	not_conditioned	cad	Coronary artery disease (CAD)	pLoF	0.001	high_outlier	case	21149	CARD11	ENSG00000198286	FALSE	FALSE	2	-0.251922	0.538202	-1.13719	0.633342	-0.252 [-1.14, 0.633]	0.32	0.985
37339	2.2	exomewide_scan	not_conditioned	cad	Coronary artery disease (CAD)	pLoF	0.001	high_outlier	case	21149	CARD6	ENSG00000132357	FALSE	FALSE	11	-0.108052	0.229219	-0.485084	0.26898	-0.108 [-0.485, 0.269]	0.319	0.985
37361	2.2	exomewide_scan	not_conditioned	cad	Coronary artery disease (CAD)	pLoF	0.001	high_outlier	case	21149	CARS1	ENSG00000110619	FALSE	FALSE	6	-0.143078	0.311762	-0.655881	0.369725	-0.143 [-0.656, 0.370]	0.323	0.985
37424	2.2	exomewide_scan	not_conditioned	cad	Coronary artery disease (CAD)	pLoF	0.001	low_outlier	ctrl	293337	CATSPER4	ENSG00000188782	FALSE	FALSE	517	0.0187922	0.0237013	-0.020193	0.0577774	0.0188 [-0.0202, 0.0578]	0.214	0.985
37439	2.2	exomewide_scan	not_conditioned	cad	Coronary artery disease (CAD)	pLoF	0.001	high_outlier	case	21149	CAV2	ENSG00000105971	FALSE	FALSE	2	-0.242356	0.538202	-1.12762	0.642908	-0.242 [-1.13, 0.643]	0.326	0.985
37455	2.2	exomewide_scan	not_conditioned	cad	Coronary artery disease (CAD)	pLoF	0.001	high_outlier	case	21149	CBFA2T3	ENSG00000129993	FALSE	FALSE	6	-0.144489	0.309737	-0.653961	0.364983	-0.144 [-0.654, 0.365]	0.32	0.985
37459	2.2	exomewide_scan	not_conditioned	cad	Coronary artery disease (CAD)	pLoF	0.001	high_outlier	case	21149	CBL	ENSG00000110395	FALSE	FALSE	5	-0.161198	0.341499	-0.722914	0.400518	-0.161 [-0.723, 0.401]	0.318	0.985
37508	2.2	exomewide_scan	not_conditioned	cad	Coronary artery disease (CAD)	pLoF	0.001	high_outlier	case	21149	CCAR1	ENSG00000060339	FALSE	FALSE	7	-0.142445	0.289796	-0.619117	0.334227	-0.142 [-0.619, 0.334]	0.312	0.985
37524	2.2	exomewide_scan	not_conditioned	cad	Coronary artery disease (CAD)	pLoF	0.001	high_outlier	case	21149	CCDC107	ENSG00000159884	FALSE	FALSE	10	-0.125255	0.246504	-0.530718	0.280208	-0.125 [-0.531, 0.280]	0.306	0.985
37549	2.2	exomewide_scan	not_conditioned	cad	Coronary artery disease (CAD)	pLoF	0.001	high_outlier	case	21149	CCDC13	ENSG00000244607	FALSE	FALSE	19	-0.0799264	0.174567	-0.367064	0.207211	-0.0799 [-0.367, 0.207]	0.324	0.985
37595	2.2	exomewide_scan	not_conditioned	cad	Coronary artery disease (CAD)	pLoF	0.001	high_outlier	case	21149	CCDC169	ENSG00000242715	FALSE	FALSE	10	-0.124184	0.241446	-0.521327	0.272959	-0.124 [-0.521, 0.273]	0.304	0.985
37614	2.2	exomewide_scan	not_conditioned	cad	Coronary artery disease (CAD)	pLoF	0.001	high_outlier	case	21149	CCDC18	ENSG00000122483	FALSE	FALSE	30	-0.0592522	0.141304	-0.291677	0.173172	-0.0593 [-0.292, 0.173]	0.337	0.985
