## Supplementary Tables for "Individuals whose phenotype deviates from genetic expectation defined by common variation are enriched for rare damaging variants in genes that cause rare disease" (part 7 of 22)

### Sheet: ST7. Exome-wide scan - Dich (continued)
gene_enrichment_regenie.exomewide_scan_with_conditioned_sig_genes.dichotomous_traits.v2.2.maxmaf0.001.pLoF-damaging_missense.20251214.tsv.gz
37627	2.2	exomewide_scan	not_conditioned	cad	Coronary artery disease (CAD)	pLoF	0.001	high_outlier	case	21149	CCDC186	ENSG00000165813	FALSE	FALSE	10	-0.118451	0.242477	-0.51729	0.280388	-0.118 [-0.517, 0.280]	0.313	0.985
37668	2.2	exomewide_scan	not_conditioned	cad	Coronary artery disease (CAD)	pLoF	0.001	high_outlier	case	21149	CCDC43	ENSG00000180329	FALSE	FALSE	6	-0.162283	0.311174	-0.674119	0.349553	-0.162 [-0.674, 0.350]	0.301	0.985
37714	2.2	exomewide_scan	not_conditioned	cad	Coronary artery disease (CAD)	pLoF	0.001	high_outlier	case	21149	CCDC77	ENSG00000120647	FALSE	FALSE	26	-0.0627607	0.150009	-0.309504	0.183982	-0.0628 [-0.310, 0.184]	0.338	0.985
37738	2.2	exomewide_scan	not_conditioned	cad	Coronary artery disease (CAD)	pLoF	0.001	high_outlier	case	21149	CCDC88B	ENSG00000168071	FALSE	FALSE	31	-0.0698136	0.137234	-0.295543	0.155916	-0.0698 [-0.296, 0.156]	0.305	0.985
37757	2.2	exomewide_scan	not_conditioned	cad	Coronary artery disease (CAD)	pLoF	0.001	high_outlier	case	21149	CCDC97	ENSG00000142039	FALSE	FALSE	11	-0.0969647	0.230491	-0.476089	0.282159	-0.0970 [-0.476, 0.282]	0.337	0.985
37766	2.2	exomewide_scan	not_conditioned	cad	Coronary artery disease (CAD)	pLoF	0.001	high_outlier	case	21149	CCIN	ENSG00000185972	FALSE	FALSE	1	-0.318743	0.779359	-1.60067	0.963188	-0.319 [-1.60, 0.963]	0.341	0.985
37774	2.2	exomewide_scan	not_conditioned	cad	Coronary artery disease (CAD)	pLoF	0.001	high_outlier	case	21149	CCL1	ENSG00000108702	FALSE	FALSE	1	-0.422746	0.762128	-1.67634	0.830843	-0.423 [-1.68, 0.831]	0.29	0.985
37780	2.2	exomewide_scan	not_conditioned	cad	Coronary artery disease (CAD)	pLoF	0.001	high_outlier	case	21146	CCL14	ENSG00000276409	FALSE	FALSE	1	-0.419477	0.762166	-1.67313	0.834175	-0.419 [-1.67, 0.834]	0.291	0.985
37853	2.2	exomewide_scan	not_conditioned	cad	Coronary artery disease (CAD)	pLoF	0.001	high_outlier	case	20739	CCNE2	ENSG00000175305	FALSE	FALSE	1	-0.394504	0.75852	-1.64216	0.85315	-0.395 [-1.64, 0.853]	0.301	0.985
37935	2.2	exomewide_scan	not_conditioned	cad	Coronary artery disease (CAD)	pLoF	0.001	high_outlier	case	21149	CD101	ENSG00000134256	FALSE	FALSE	29	-0.0810208	0.143701	-0.317388	0.155346	-0.0810 [-0.317, 0.155]	0.286	0.985
37937	2.2	exomewide_scan	not_conditioned	cad	Coronary artery disease (CAD)	pLoF	0.001	high_outlier	case	21149	CD109	ENSG00000156535	FALSE	FALSE	21	-0.0800307	0.169496	-0.358827	0.198765	-0.0800 [-0.359, 0.199]	0.318	0.985
37967	2.2	exomewide_scan	not_conditioned	cad	Coronary artery disease (CAD)	pLoF	0.001	high_outlier	case	21149	CD1E	ENSG00000158488	FALSE	FALSE	10	-0.129393	0.244634	-0.53178	0.272994	-0.129 [-0.532, 0.273]	0.298	0.985
37989	2.2	exomewide_scan	not_conditioned	cad	Coronary artery disease (CAD)	pLoF	0.001	high_outlier	case	21095	CD247	ENSG00000198821	FALSE	FALSE	18	-0.0763589	0.182354	-0.376305	0.223587	-0.0764 [-0.376, 0.224]	0.338	0.985
38031	2.2	exomewide_scan	not_conditioned	cad	Coronary artery disease (CAD)	pLoF	0.001	high_outlier	case	21149	CD3D	ENSG00000167286	FALSE	FALSE	2	-0.302321	0.539916	-1.1904	0.585762	-0.302 [-1.19, 0.586]	0.288	0.985
38055	2.2	exomewide_scan	not_conditioned	cad	Coronary artery disease (CAD)	pLoF	0.001	high_outlier	case	21149	CD55	ENSG00000196352	FALSE	FALSE	8	-0.129168	0.27349	-0.579019	0.320683	-0.129 [-0.579, 0.321]	0.318	0.985
38109	2.2	exomewide_scan	not_conditioned	cad	Coronary artery disease (CAD)	pLoF	0.001	high_outlier	case	21149	CDC123	ENSG00000151465	FALSE	FALSE	5	-0.182853	0.342871	-0.746826	0.38112	-0.183 [-0.747, 0.381]	0.297	0.985
38119	2.2	exomewide_scan	not_conditioned	cad	Coronary artery disease (CAD)	pLoF	0.001	high_outlier	case	21149	CDC20	ENSG00000117399	FALSE	FALSE	14	-0.0887467	0.206747	-0.428815	0.251322	-0.0887 [-0.429, 0.251]	0.334	0.985
38199	2.2	exomewide_scan	not_conditioned	cad	Coronary artery disease (CAD)	pLoF	0.001	high_outlier	case	21149	CDH19	ENSG00000071991	FALSE	FALSE	8	-0.130822	0.267318	-0.570521	0.308877	-0.131 [-0.571, 0.309]	0.312	0.985
38235	2.2	exomewide_scan	not_conditioned	cad	Coronary artery disease (CAD)	pLoF	0.001	high_outlier	case	21149	CDHR5	ENSG00000099834	FALSE	FALSE	21	-0.070835	0.166709	-0.345047	0.203377	-0.0708 [-0.345, 0.203]	0.335	0.985
38252	2.2	exomewide_scan	not_conditioned	cad	Coronary artery disease (CAD)	pLoF	0.001	high_outlier	case	21149	CDK13	ENSG00000065883	FALSE	FALSE	1	-0.345126	0.761103	-1.59703	0.906777	-0.345 [-1.60, 0.907]	0.325	0.985
38294	2.2	exomewide_scan	not_conditioned	cad	Coronary artery disease (CAD)	pLoF	0.001	high_outlier	case	21149	CDKL2	ENSG00000138769	FALSE	FALSE	8	-0.134648	0.271436	-0.58112	0.311824	-0.135 [-0.581, 0.312]	0.31	0.985
38306	2.2	exomewide_scan	not_conditioned	cad	Coronary artery disease (CAD)	pLoF	0.001	high_outlier	case	21149	CDKN2AIP	ENSG00000168564	FALSE	FALSE	5	-0.181983	0.343321	-0.746696	0.38273	-0.182 [-0.747, 0.383]	0.298	0.985
38393	2.2	exomewide_scan	not_conditioned	cad	Coronary artery disease (CAD)	pLoF	0.001	high_outlier	case	21149	CELA3A	ENSG00000142789	FALSE	FALSE	24	-0.0654456	0.146219	-0.305954	0.175063	-0.0654 [-0.306, 0.175]	0.327	0.985
38406	2.2	exomewide_scan	not_conditioned	cad	Coronary artery disease (CAD)	pLoF	0.001	high_outlier	case	21149	CELSR2	ENSG00000143126	FALSE	FALSE	5	-0.178895	0.345887	-0.747828	0.390038	-0.179 [-0.748, 0.390]	0.303	0.985
38459	2.2	exomewide_scan	not_conditioned	cad	Coronary artery disease (CAD)	pLoF	0.001	high_outlier	case	21149	CEP112	ENSG00000154240	FALSE	FALSE	28	-0.0669408	0.144123	-0.304002	0.17012	-0.0669 [-0.304, 0.170]	0.321	0.985
38579	2.2	exomewide_scan	not_conditioned	cad	Coronary artery disease (CAD)	pLoF	0.001	high_outlier	case	21149	CFAP126	ENSG00000188931	FALSE	FALSE	20	-0.0784485	0.173007	-0.36302	0.206123	-0.0784 [-0.363, 0.206]	0.325	0.985
38581	2.2	exomewide_scan	not_conditioned	cad	Coronary artery disease (CAD)	pLoF	0.001	high_outlier	case	21149	CFAP141	ENSG00000163263	FALSE	FALSE	6	-0.146208	0.315756	-0.66558	0.373164	-0.146 [-0.666, 0.373]	0.322	0.985
38603	2.2	exomewide_scan	not_conditioned	cad	Coronary artery disease (CAD)	pLoF	0.001	high_outlier	case	21149	CFAP299	ENSG00000197826	FALSE	FALSE	18	-0.089125	0.181001	-0.386845	0.208595	-0.0891 [-0.387, 0.209]	0.311	0.985
38619	2.2	exomewide_scan	not_conditioned	cad	Coronary artery disease (CAD)	pLoF	0.001	high_outlier	case	21149	CFAP46	ENSG00000171811	FALSE	FALSE	85	-0.0342059	0.083317	-0.17125	0.102838	-0.0342 [-0.171, 0.103]	0.341	0.985
38631	2.2	exomewide_scan	not_conditioned	cad	Coronary artery disease (CAD)	pLoF	0.001	high_outlier	case	21149	CFAP61	ENSG00000089101	FALSE	FALSE	48	-0.0513443	0.109347	-0.231204	0.128516	-0.0513 [-0.231, 0.129]	0.319	0.985
38665	2.2	exomewide_scan	not_conditioned	cad	Coronary artery disease (CAD)	pLoF	0.001	high_outlier	case	21149	CFH	ENSG00000000971	FALSE	FALSE	3	-0.203598	0.446512	-0.938045	0.530849	-0.204 [-0.938, 0.531]	0.324	0.985
38677	2.2	exomewide_scan	not_conditioned	cad	Coronary artery disease (CAD)	pLoF	0.001	high_outlier	case	21149	CFI	ENSG00000205403	FALSE	FALSE	6	-0.128614	0.313411	-0.644129	0.386901	-0.129 [-0.644, 0.387]	0.341	0.985
38817	2.2	exomewide_scan	not_conditioned	cad	Coronary artery disease (CAD)	pLoF	0.001	high_outlier	case	21149	CHP2	ENSG00000166869	FALSE	FALSE	25	-0.0781012	0.151805	-0.327798	0.171596	-0.0781 [-0.328, 0.172]	0.303	0.985
38875	2.2	exomewide_scan	not_conditioned	cad	Coronary artery disease (CAD)	pLoF	0.001	high_outlier	case	21149	CHST1	ENSG00000175264	FALSE	FALSE	2	-0.225432	0.539959	-1.11359	0.662722	-0.225 [-1.11, 0.663]	0.338	0.985
38883	2.2	exomewide_scan	not_conditioned	cad	Coronary artery disease (CAD)	pLoF	0.001	high_outlier	case	21149	CHST13	ENSG00000180767	FALSE	FALSE	9	-0.133255	0.253601	-0.550392	0.283882	-0.133 [-0.550, 0.284]	0.3	0.985
38894	2.2	exomewide_scan	not_conditioned	cad	Coronary artery disease (CAD)	pLoF	0.001	high_outlier	case	21149	CHST9	ENSG00000154080	FALSE	FALSE	6	-0.152741	0.308674	-0.660465	0.354983	-0.153 [-0.660, 0.355]	0.31	0.985
38983	2.2	exomewide_scan	not_conditioned	cad	Coronary artery disease (CAD)	pLoF	0.001	high_outlier	case	21149	CKM	ENSG00000104879	FALSE	FALSE	6	-0.152849	0.312031	-0.666094	0.360396	-0.153 [-0.666, 0.360]	0.312	0.985
39013	2.2	exomewide_scan	not_conditioned	cad	Coronary artery disease (CAD)	pLoF	0.001	high_outlier	case	21149	CLCN1	ENSG00000188037	FALSE	FALSE	30	-0.0699475	0.139056	-0.298674	0.158779	-0.0699 [-0.299, 0.159]	0.307	0.985
39025	2.2	exomewide_scan	not_conditioned	cad	Coronary artery disease (CAD)	pLoF	0.001	high_outlier	case	21149	CLCNKB	ENSG00000184908	FALSE	FALSE	22	-0.0873848	0.164966	-0.35873	0.18396	-0.0874 [-0.359, 0.184]	0.298	0.985
39034	2.2	exomewide_scan	not_conditioned	cad	Coronary artery disease (CAD)	pLoF	0.001	high_outlier	case	21149	CLDN14	ENSG00000159261	FALSE	FALSE	1	-0.363948	0.758361	-1.61134	0.883445	-0.364 [-1.61, 0.883]	0.316	0.985
39109	2.2	exomewide_scan	not_conditioned	cad	Coronary artery disease (CAD)	pLoF	0.001	high_outlier	case	21149	CLEC5A	ENSG00000258227	FALSE	FALSE	3	-0.233143	0.439465	-0.955999	0.489713	-0.233 [-0.956, 0.490]	0.298	0.985
39172	2.2	exomewide_scan	not_conditioned	cad	Coronary artery disease (CAD)	pLoF	0.001	high_outlier	case	21149	CLPSL1	ENSG00000204140	FALSE	FALSE	3	-0.23056	0.448265	-0.96789	0.50677	-0.231 [-0.968, 0.507]	0.304	0.985
39186	2.2	exomewide_scan	not_conditioned	cad	Coronary artery disease (CAD)	pLoF	0.001	high_outlier	case	21149	CLRN3	ENSG00000180745	FALSE	FALSE	5	-0.172596	0.342871	-0.736569	0.391377	-0.173 [-0.737, 0.391]	0.307	0.985
39194	2.2	exomewide_scan	not_conditioned	cad	Coronary artery disease (CAD)	pLoF	0.001	high_outlier	case	21149	CLSTN3	ENSG00000139182	FALSE	FALSE	2	-0.221564	0.54056	-1.11071	0.667578	-0.222 [-1.11, 0.668]	0.341	0.985
39196	2.2	exomewide_scan	not_conditioned	cad	Coronary artery disease (CAD)	pLoF	0.001	high_outlier	case	21149	CLTA	ENSG00000122705	FALSE	FALSE	1	-0.367075	0.779397	-1.64907	0.914919	-0.367 [-1.65, 0.915]	0.319	0.985
39215	2.2	exomewide_scan	not_conditioned	cad	Coronary artery disease (CAD)	pLoF	0.001	high_outlier	case	21149	CLYBL	ENSG00000125246	FALSE	FALSE	23	-0.0884515	0.159269	-0.350426	0.173523	-0.0885 [-0.350, 0.174]	0.289	0.985
39235	2.2	exomewide_scan	not_conditioned	cad	Coronary artery disease (CAD)	pLoF	0.001	high_outlier	case	21149	CMSS1	ENSG00000184220	FALSE	FALSE	4	-0.171257	0.380335	-0.796852	0.454338	-0.171 [-0.797, 0.454]	0.326	0.985
39290	2.2	exomewide_scan	not_conditioned	cad	Coronary artery disease (CAD)	pLoF	0.001	high_outlier	case	21149	CNKSR3	ENSG00000153721	FALSE	FALSE	8	-0.153529	0.27454	-0.605107	0.298049	-0.154 [-0.605, 0.298]	0.288	0.985
39319	2.2	exomewide_scan	not_conditioned	cad	Coronary artery disease (CAD)	pLoF	0.001	high_outlier	case	21149	CNOT6	ENSG00000113300	FALSE	FALSE	1	-0.318743	0.759902	-1.56867	0.931185	-0.319 [-1.57, 0.931]	0.337	0.985
39374	2.2	exomewide_scan	not_conditioned	cad	Coronary artery disease (CAD)	pLoF	0.001	high_outlier	case	21149	CNTNAP3B	ENSG00000154529	FALSE	FALSE	54	-0.0457349	0.104273	-0.217249	0.125779	-0.0457 [-0.217, 0.126]	0.33	0.985
39379	2.2	exomewide_scan	not_conditioned	cad	Coronary artery disease (CAD)	pLoF	0.001	high_outlier	case	21149	CNTNAP5	ENSG00000155052	FALSE	FALSE	6	-0.165905	0.316037	-0.68574	0.35393	-0.166 [-0.686, 0.354]	0.3	0.985
39392	2.2	exomewide_scan	not_conditioned	cad	Coronary artery disease (CAD)	pLoF	0.001	high_outlier	case	21149	COA6	ENSG00000168275	FALSE	FALSE	9	-0.131859	0.257841	-0.55597	0.292252	-0.132 [-0.556, 0.292]	0.305	0.985
39396	2.2	exomewide_scan	not_conditioned	cad	Coronary artery disease (CAD)	pLoF	0.001	high_outlier	case	21149	COA8	ENSG00000256053	FALSE	FALSE	2	-0.284009	0.535064	-1.16411	0.596093	-0.284 [-1.16, 0.596]	0.298	0.985
39422	2.2	exomewide_scan	not_conditioned	cad	Coronary artery disease (CAD)	pLoF	0.001	high_outlier	case	21149	COIL	ENSG00000121058	FALSE	FALSE	8	-0.119144	0.269514	-0.562455	0.324167	-0.119 [-0.562, 0.324]	0.329	0.985
39428	2.2	exomewide_scan	not_conditioned	cad	Coronary artery disease (CAD)	pLoF	0.001	high_outlier	case	21149	COL11A2	ENSG00000204248	FALSE	FALSE	7	-0.128945	0.293495	-0.611701	0.353811	-0.129 [-0.612, 0.354]	0.33	0.985
39452	2.2	exomewide_scan	not_conditioned	cad	Coronary artery disease (CAD)	pLoF	0.001	high_outlier	case	21149	COL21A1	ENSG00000124749	FALSE	FALSE	41	-0.060567	0.121362	-0.26019	0.139056	-0.0606 [-0.260, 0.139]	0.309	0.985
39501	2.2	exomewide_scan	not_conditioned	cad	Coronary artery disease (CAD)	pLoF	0.001	high_outlier	case	21149	COL9A1	ENSG00000112280	FALSE	FALSE	24	-0.071704	0.158568	-0.332525	0.189117	-0.0717 [-0.333, 0.189]	0.326	0.985
39534	2.2	exomewide_scan	not_conditioned	cad	Coronary artery disease (CAD)	pLoF	0.001	high_outlier	case	21149	COMMD8	ENSG00000169019	FALSE	FALSE	8	-0.121307	0.271444	-0.567793	0.325179	-0.121 [-0.568, 0.325]	0.327	0.985
39569	2.2	exomewide_scan	not_conditioned	cad	Coronary artery disease (CAD)	pLoF	0.001	high_outlier	case	21149	COPZ2	ENSG00000005243	FALSE	FALSE	3	-0.232393	0.440155	-0.956384	0.491598	-0.232 [-0.956, 0.492]	0.299	0.985
39649	2.2	exomewide_scan	not_conditioned	cad	Coronary artery disease (CAD)	pLoF	0.001	high_outlier	case	21149	COX7A2L	ENSG00000115944	FALSE	FALSE	1	-0.343251	0.774027	-1.61641	0.92991	-0.343 [-1.62, 0.930]	0.329	0.985
39652	2.2	exomewide_scan	not_conditioned	cad	Coronary artery disease (CAD)	pLoF	0.001	high_outlier	case	21149	COX7C	ENSG00000127184	FALSE	FALSE	2	-0.250048	0.537345	-1.1339	0.633806	-0.250 [-1.13, 0.634]	0.321	0.985
39665	2.2	exomewide_scan	not_conditioned	cad	Coronary artery disease (CAD)	pLoF	0.001	high_outlier	case	21149	CPA4	ENSG00000128510	FALSE	FALSE	35	-0.0640542	0.128759	-0.275844	0.147736	-0.0641 [-0.276, 0.148]	0.309	0.985
39698	2.2	exomewide_scan	not_conditioned	cad	Coronary artery disease (CAD)	pLoF	0.001	high_outlier	case	21149	CPLX3	ENSG00000213578	FALSE	FALSE	4	-0.180519	0.38186	-0.808623	0.447585	-0.181 [-0.809, 0.448]	0.318	0.985
39727	2.2	exomewide_scan	not_conditioned	cad	Coronary artery disease (CAD)	pLoF	0.001	high_outlier	case	21149	CPPED1	ENSG00000103381	FALSE	FALSE	10	-0.129763	0.239946	-0.524439	0.264913	-0.130 [-0.524, 0.265]	0.294	0.985
39757	2.2	exomewide_scan	not_conditioned	cad	Coronary artery disease (CAD)	pLoF	0.001	high_outlier	case	21149	CPXM1	ENSG00000088882	FALSE	FALSE	13	-0.0979519	0.209958	-0.443302	0.247398	-0.0980 [-0.443, 0.247]	0.32	0.985
39786	2.2	exomewide_scan	not_conditioned	cad	Coronary artery disease (CAD)	pLoF	0.001	high_outlier	case	21149	CRB1	ENSG00000134376	FALSE	FALSE	42	-0.0515497	0.119448	-0.248024	0.144925	-0.0515 [-0.248, 0.145]	0.333	0.985
39829	2.2	exomewide_scan	not_conditioned	cad	Coronary artery disease (CAD)	pLoF	0.001	high_outlier	case	21149	CRH	ENSG00000147571	FALSE	FALSE	1	-0.328219	0.75852	-1.57587	0.919435	-0.328 [-1.58, 0.919]	0.333	0.985
39891	2.2	exomewide_scan	not_conditioned	cad	Coronary artery disease (CAD)	pLoF	0.001	high_outlier	case	21149	CRX	ENSG00000105392	FALSE	FALSE	1	-0.348169	0.764215	-1.60519	0.908853	-0.348 [-1.61, 0.909]	0.324	0.985
39908	2.2	exomewide_scan	not_conditioned	cad	Coronary artery disease (CAD)	pLoF	0.001	high_outlier	case	21149	CRYBB2	ENSG00000244752	FALSE	FALSE	7	-0.158543	0.286208	-0.629313	0.312227	-0.159 [-0.629, 0.312]	0.29	0.985
39964	2.2	exomewide_scan	not_conditioned	cad	Coronary artery disease (CAD)	pLoF	0.001	high_outlier	case	21149	CSK	ENSG00000103653	FALSE	FALSE	1	-0.347857	0.763826	-1.60424	0.908525	-0.348 [-1.60, 0.909]	0.324	0.985
39970	2.2	exomewide_scan	not_conditioned	cad	Coronary artery disease (CAD)	pLoF	0.001	high_outlier	case	21149	CSMD2	ENSG00000121904	FALSE	FALSE	7	-0.145491	0.292354	-0.626371	0.335389	-0.145 [-0.626, 0.335]	0.309	0.985
39974	2.2	exomewide_scan	not_conditioned	cad	Coronary artery disease (CAD)	pLoF	0.001	high_outlier	case	21149	CSN1S1	ENSG00000126545	FALSE	FALSE	21	-0.0699483	0.16013	-0.333339	0.193442	-0.0699 [-0.333, 0.193]	0.331	0.985
39998	2.2	exomewide_scan	not_conditioned	cad	Coronary artery disease (CAD)	pLoF	0.001	high_outlier	case	21149	CSPG5	ENSG00000114646	FALSE	FALSE	2	-0.255507	0.537904	-1.14028	0.629266	-0.256 [-1.14, 0.629]	0.317	0.985
40009	2.2	exomewide_scan	not_conditioned	cad	Coronary artery disease (CAD)	pLoF	0.001	high_outlier	case	21149	CSRP2	ENSG00000175183	FALSE	FALSE	1	-0.428956	0.764439	-1.68635	0.828434	-0.429 [-1.69, 0.828]	0.287	0.985
40011	2.2	exomewide_scan	not_conditioned	cad	Coronary artery disease (CAD)	pLoF	0.001	high_outlier	case	21149	CSRP3	ENSG00000129170	FALSE	FALSE	11	-0.128164	0.23028	-0.506941	0.250613	-0.128 [-0.507, 0.251]	0.289	0.985
40065	2.2	exomewide_scan	not_conditioned	cad	Coronary artery disease (CAD)	pLoF	0.001	high_outlier	case	21149	CTCFL	ENSG00000124092	FALSE	FALSE	1	-0.421015	0.756722	-1.66571	0.823682	-0.421 [-1.67, 0.824]	0.289	0.985
40120	2.2	exomewide_scan	not_conditioned	cad	Coronary artery disease (CAD)	pLoF	0.001	high_outlier	case	21149	CTSD	ENSG00000117984	FALSE	FALSE	2	-0.228971	0.539976	-1.11715	0.65921	-0.229 [-1.12, 0.659]	0.336	0.985
40228	2.2	exomewide_scan	not_conditioned	cad	Coronary artery disease (CAD)	pLoF	0.001	high_outlier	case	21149	CXCR6	ENSG00000172215	FALSE	FALSE	8	-0.147949	0.26897	-0.590365	0.294467	-0.148 [-0.590, 0.294]	0.291	0.985
40261	2.2	exomewide_scan	not_conditioned	cad	Coronary artery disease (CAD)	pLoF	0.001	high_outlier	case	21149	CYC1	ENSG00000179091	FALSE	FALSE	4	-0.15613	0.379291	-0.780008	0.467748	-0.156 [-0.780, 0.468]	0.34	0.985
40302	2.2	exomewide_scan	not_conditioned	cad	Coronary artery disease (CAD)	pLoF	0.001	high_outlier	case	21149	CYP27B1	ENSG00000111012	FALSE	FALSE	14	-0.104631	0.204371	-0.440791	0.231529	-0.105 [-0.441, 0.232]	0.304	0.985
40312	2.2	exomewide_scan	not_conditioned	cad	Coronary artery disease (CAD)	pLoF	0.001	high_outlier	case	21149	CYP2B6	ENSG00000197408	FALSE	FALSE	24	-0.0715709	0.156102	-0.328336	0.185194	-0.0716 [-0.328, 0.185]	0.323	0.985
40314	2.2	exomewide_scan	not_conditioned	cad	Coronary artery disease (CAD)	pLoF	0.001	high_outlier	case	21149	CYP2C18	ENSG00000108242	FALSE	FALSE	20	-0.0822107	0.171502	-0.364306	0.199885	-0.0822 [-0.364, 0.200]	0.316	0.985
40318	2.2	exomewide_scan	not_conditioned	cad	Coronary artery disease (CAD)	pLoF	0.001	high_outlier	case	21149	CYP2C8	ENSG00000138115	FALSE	FALSE	28	-0.0668186	0.144967	-0.305268	0.171631	-0.0668 [-0.305, 0.172]	0.322	0.985
40336	2.2	exomewide_scan	not_conditioned	cad	Coronary artery disease (CAD)	pLoF	0.001	high_outlier	case	21149	CYP2W1	ENSG00000073067	FALSE	FALSE	4	-0.168057	0.380597	-0.794083	0.457969	-0.168 [-0.794, 0.458]	0.329	0.985
40348	2.2	exomewide_scan	not_conditioned	cad	Coronary artery disease (CAD)	pLoF	0.001	high_outlier	case	21149	CYP46A1	ENSG00000036530	FALSE	FALSE	3	-0.241406	0.436894	-0.960033	0.477221	-0.241 [-0.960, 0.477]	0.29	0.985
40364	2.2	exomewide_scan	not_conditioned	cad	Coronary artery disease (CAD)	pLoF	0.001	high_outlier	case	21149	CYP4F3	ENSG00000186529	FALSE	FALSE	37	-0.0628647	0.125743	-0.269694	0.143964	-0.0629 [-0.270, 0.144]	0.309	0.985
40388	2.2	exomewide_scan	not_conditioned	cad	Coronary artery disease (CAD)	pLoF	0.001	high_outlier	case	21149	CYSRT1	ENSG00000197191	FALSE	FALSE	7	-0.142586	0.294632	-0.627213	0.342041	-0.143 [-0.627, 0.342]	0.314	0.985
40503	2.2	exomewide_scan	not_conditioned	cad	Coronary artery disease (CAD)	pLoF	0.001	high_outlier	case	21149	DCAF17	ENSG00000115827	FALSE	FALSE	9	-0.116164	0.258063	-0.54064	0.308312	-0.116 [-0.541, 0.308]	0.326	0.985
40532	2.2	exomewide_scan	not_conditioned	cad	Coronary artery disease (CAD)	pLoF	0.001	high_outlier	case	21149	DCDC2B	ENSG00000222046	FALSE	FALSE	28	-0.0768715	0.146243	-0.31742	0.163677	-0.0769 [-0.317, 0.164]	0.3	0.985
40603	2.2	exomewide_scan	not_conditioned	cad	Coronary artery disease (CAD)	pLoF	0.001	high_outlier	case	21149	DDC	ENSG00000132437	FALSE	FALSE	9	-0.105815	0.253746	-0.52319	0.31156	-0.106 [-0.523, 0.312]	0.338	0.985
40640	2.2	exomewide_scan	not_conditioned	cad	Coronary artery disease (CAD)	pLoF	0.001	high_outlier	case	21149	DDX17	ENSG00000100201	FALSE	FALSE	1	-0.353136	0.757113	-1.59848	0.892204	-0.353 [-1.60, 0.892]	0.32	0.985
40714	2.2	exomewide_scan	not_conditioned	cad	Coronary artery disease (CAD)	pLoF	0.001	high_outlier	case	21149	DEFA4	ENSG00000164821	FALSE	FALSE	3	-0.245649	0.437964	-0.966036	0.474738	-0.246 [-0.966, 0.475]	0.287	0.985
40846	2.2	exomewide_scan	not_conditioned	cad	Coronary artery disease (CAD)	pLoF	0.001	high_outlier	case	21149	DGCR8	ENSG00000128191	FALSE	FALSE	3	-0.190251	0.437152	-0.909302	0.5288	-0.190 [-0.909, 0.529]	0.332	0.985
40852	2.2	exomewide_scan	not_conditioned	cad	Coronary artery disease (CAD)	pLoF	0.001	high_outlier	case	21149	DGKD	ENSG00000077044	FALSE	FALSE	4	-0.213339	0.387046	-0.849973	0.423295	-0.213 [-0.850, 0.423]	0.291	0.985
40862	2.2	exomewide_scan	not_conditioned	cad	Coronary artery disease (CAD)	pLoF	0.001	high_outlier	case	21149	DGKQ	ENSG00000145214	FALSE	FALSE	35	-0.0708019	0.129854	-0.284393	0.142789	-0.0708 [-0.284, 0.143]	0.293	0.985
40908	2.2	exomewide_scan	not_conditioned	cad	Coronary artery disease (CAD)	pLoF	0.001	high_outlier	case	21149	DHRS9	ENSG00000073737	FALSE	FALSE	45	-0.0504266	0.115509	-0.240422	0.139569	-0.0504 [-0.240, 0.140]	0.331	0.985
40941	2.2	exomewide_scan	not_conditioned	cad	Coronary artery disease (CAD)	pLoF	0.001	high_outlier	case	21149	DHX9	ENSG00000135829	FALSE	FALSE	2	-0.279886	0.546861	-1.17939	0.61962	-0.280 [-1.18, 0.620]	0.304	0.985
40949	2.2	exomewide_scan	not_conditioned	cad	Coronary artery disease (CAD)	pLoF	0.001	high_outlier	case	21149	DICER1	ENSG00000100697	FALSE	FALSE	4	-0.158378	0.378396	-0.780784	0.464028	-0.158 [-0.781, 0.464]	0.338	0.985
41024	2.2	exomewide_scan	not_conditioned	cad	Coronary artery disease (CAD)	pLoF	0.001	high_outlier	case	21079	DLGAP3	ENSG00000116544	FALSE	FALSE	1	-0.344155	0.773387	-1.61626	0.927953	-0.344 [-1.62, 0.928]	0.328	0.985
41036	2.2	exomewide_scan	not_conditioned	cad	Coronary artery disease (CAD)	pLoF	0.001	high_outlier	case	21149	DLL3	ENSG00000090932	FALSE	FALSE	43	-0.0627683	0.116659	-0.254655	0.129119	-0.0628 [-0.255, 0.129]	0.295	0.985
41074	2.2	exomewide_scan	not_conditioned	cad	Coronary artery disease (CAD)	pLoF	0.001	high_outlier	case	21149	DMRT1	ENSG00000137090	FALSE	FALSE	2	-0.229399	0.551111	-1.1359	0.677098	-0.229 [-1.14, 0.677]	0.339	0.985
41137	2.2	exomewide_scan	not_conditioned	cad	Coronary artery disease (CAD)	pLoF	0.001	high_outlier	case	21149	DNAH7	ENSG00000118997	FALSE	FALSE	196	-0.0280491	0.055544	-0.119411	0.0633126	-0.0280 [-0.119, 0.0633]	0.307	0.985
41180	2.2	exomewide_scan	not_conditioned	cad	Coronary artery disease (CAD)	pLoF	0.001	high_outlier	case	21149	DNAJB9	ENSG00000128590	FALSE	FALSE	2	-0.299366	0.538195	-1.18462	0.585886	-0.299 [-1.18, 0.586]	0.289	0.985
41190	2.2	exomewide_scan	not_conditioned	cad	Coronary artery disease (CAD)	pLoF	0.001	high_outlier	case	21149	DNAJC13	ENSG00000138246	FALSE	FALSE	6	-0.162182	0.310566	-0.673018	0.348654	-0.162 [-0.673, 0.349]	0.301	0.985
41202	2.2	exomewide_scan	not_conditioned	cad	Coronary artery disease (CAD)	pLoF	0.001	high_outlier	case	21104	DNAJC19	ENSG00000205981	FALSE	FALSE	1	-0.37769	0.760765	-1.62904	0.873657	-0.378 [-1.63, 0.874]	0.31	0.985
41264	2.2	exomewide_scan	not_conditioned	cad	Coronary artery disease (CAD)	pLoF	0.001	high_outlier	case	21149	DNM1L	ENSG00000087470	FALSE	FALSE	7	-0.147736	0.288979	-0.623064	0.327592	-0.148 [-0.623, 0.328]	0.305	0.985
41266	2.2	exomewide_scan	not_conditioned	cad	Coronary artery disease (CAD)	pLoF	0.001	high_outlier	case	21149	DNM2	ENSG00000079805	FALSE	FALSE	1	-0.343261	0.764253	-1.60035	0.913823	-0.343 [-1.60, 0.914]	0.327	0.985
41339	2.2	exomewide_scan	not_conditioned	cad	Coronary artery disease (CAD)	pLoF	0.001	high_outlier	case	21149	DOT1L	ENSG00000104885	FALSE	FALSE	2	-0.234833	0.540402	-1.12372	0.654049	-0.235 [-1.12, 0.654]	0.332	0.985
41343	2.2	exomewide_scan	not_conditioned	cad	Coronary artery disease (CAD)	pLoF	0.001	high_outlier	case	21149	DPCD	ENSG00000166171	FALSE	FALSE	1	-0.403153	0.766606	-1.66411	0.857802	-0.403 [-1.66, 0.858]	0.299	0.985
41359	2.2	exomewide_scan	not_conditioned	cad	Coronary artery disease (CAD)	pLoF	0.001	high_outlier	case	21149	DPH2	ENSG00000132768	FALSE	FALSE	6	-0.141923	0.315756	-0.661295	0.377449	-0.142 [-0.661, 0.377]	0.327	0.985
41456	2.2	exomewide_scan	not_conditioned	cad	Coronary artery disease (CAD)	pLoF	0.001	high_outlier	case	21149	DSC2	ENSG00000134755	FALSE	FALSE	11	-0.116997	0.227991	-0.492009	0.258015	-0.117 [-0.492, 0.258]	0.304	0.985
41474	2.2	exomewide_scan	not_conditioned	cad	Coronary artery disease (CAD)	pLoF	0.001	high_outlier	case	21149	DSG3	ENSG00000134757	FALSE	FALSE	15	-0.101217	0.195256	-0.422385	0.219951	-0.101 [-0.422, 0.220]	0.302	0.985
41487	2.2	exomewide_scan	not_conditioned	cad	Coronary artery disease (CAD)	pLoF	0.001	high_outlier	case	21149	DSTYK	ENSG00000133059	FALSE	FALSE	24	-0.0873365	0.157947	-0.347136	0.172463	-0.0873 [-0.347, 0.172]	0.29	0.985
41611	2.2	exomewide_scan	not_conditioned	cad	Coronary artery disease (CAD)	pLoF	0.001	high_outlier	case	21149	DYNC2I2	ENSG00000119333	FALSE	FALSE	25	-0.0859945	0.155961	-0.342528	0.170539	-0.0860 [-0.343, 0.171]	0.291	0.985
41621	2.2	exomewide_scan	not_conditioned	cad	Coronary artery disease (CAD)	pLoF	0.001	high_outlier	case	21149	DYNLT1	ENSG00000146425	FALSE	FALSE	9	-0.143629	0.258839	-0.569381	0.282123	-0.144 [-0.569, 0.282]	0.289	0.985
41636	2.2	exomewide_scan	not_conditioned	cad	Coronary artery disease (CAD)	pLoF	0.001	high_outlier	case	21149	DYRK3	ENSG00000143479	FALSE	FALSE	13	-0.091068	0.214568	-0.444001	0.261865	-0.0911 [-0.444, 0.262]	0.336	0.985
41706	2.2	exomewide_scan	not_conditioned	cad	Coronary artery disease (CAD)	pLoF	0.001	high_outlier	case	21149	ECHDC3	ENSG00000134463	FALSE	FALSE	9	-0.122886	0.255589	-0.543292	0.29752	-0.123 [-0.543, 0.298]	0.315	0.985
41728	2.2	exomewide_scan	not_conditioned	cad	Coronary artery disease (CAD)	pLoF	0.001	high_outlier	case	21149	ECT2L	ENSG00000203734	FALSE	FALSE	50	-0.0521428	0.109921	-0.232947	0.128661	-0.0521 [-0.233, 0.129]	0.318	0.985
41803	2.2	exomewide_scan	not_conditioned	cad	Coronary artery disease (CAD)	pLoF	0.001	high_outlier	case	21149	EFCAB6	ENSG00000186976	FALSE	FALSE	42	-0.0599357	0.11694	-0.252285	0.132413	-0.0599 [-0.252, 0.132]	0.304	0.985
41822	2.2	exomewide_scan	not_conditioned	cad	Coronary artery disease (CAD)	pLoF	0.001	high_outlier	case	21149	EFL1	ENSG00000140598	FALSE	FALSE	13	-0.117875	0.211866	-0.466364	0.230614	-0.118 [-0.466, 0.231]	0.289	0.985
41870	2.2	exomewide_scan	not_conditioned	cad	Coronary artery disease (CAD)	pLoF	0.001	high_outlier	case	21149	EHD3	ENSG00000013016	FALSE	FALSE	3	-0.229541	0.446927	-0.96467	0.505588	-0.230 [-0.965, 0.506]	0.304	0.985
41881	2.2	exomewide_scan	not_conditioned	cad	Coronary artery disease (CAD)	pLoF	0.001	high_outlier	case	21149	EI24	ENSG00000149547	FALSE	FALSE	2	-0.226196	0.539959	-1.11435	0.661958	-0.226 [-1.11, 0.662]	0.338	0.985
41963	2.2	exomewide_scan	not_conditioned	cad	Coronary artery disease (CAD)	pLoF	0.001	high_outlier	case	21149	EIF4G2	ENSG00000110321	FALSE	FALSE	7	-0.143525	0.288655	-0.61832	0.33127	-0.144 [-0.618, 0.331]	0.31	0.985
42050	2.2	exomewide_scan	not_conditioned	cad	Coronary artery disease (CAD)	pLoF	0.001	high_outlier	case	21149	ELP4	ENSG00000109911	FALSE	FALSE	11	-0.120422	0.230269	-0.499181	0.258337	-0.120 [-0.499, 0.258]	0.301	0.985
42062	2.2	exomewide_scan	not_conditioned	cad	Coronary artery disease (CAD)	pLoF	0.001	high_outlier	case	21149	EMC10	ENSG00000161671	FALSE	FALSE	21	-0.0827765	0.166847	-0.357215	0.191662	-0.0828 [-0.357, 0.192]	0.31	0.985
42067	2.2	exomewide_scan	not_conditioned	cad	Coronary artery disease (CAD)	pLoF	0.001	high_outlier	case	21149	EMC4	ENSG00000128463	FALSE	FALSE	2	-0.281253	0.540008	-1.16949	0.606981	-0.281 [-1.17, 0.607]	0.301	0.985
42074	2.2	exomewide_scan	not_conditioned	cad	Coronary artery disease (CAD)	pLoF	0.001	high_outlier	case	21149	EMCN	ENSG00000164035	FALSE	FALSE	5	-0.15144	0.343334	-0.716174	0.413294	-0.151 [-0.716, 0.413]	0.33	0.985
42153	2.2	exomewide_scan	not_conditioned	cad	Coronary artery disease (CAD)	pLoF	0.001	high_outlier	case	21149	ENPEP	ENSG00000138792	FALSE	FALSE	66	-0.0431532	0.0946309	-0.198807	0.112501	-0.0432 [-0.199, 0.113]	0.324	0.985
42159	2.2	exomewide_scan	not_conditioned	cad	Coronary artery disease (CAD)	pLoF	0.001	high_outlier	case	21149	ENPP3	ENSG00000154269	FALSE	FALSE	27	-0.0843975	0.149514	-0.330326	0.161531	-0.0844 [-0.330, 0.162]	0.286	0.985
42194	2.2	exomewide_scan	not_conditioned	cad	Coronary artery disease (CAD)	pLoF	0.001	high_outlier	case	21149	ENTREP3	ENSG00000160767	FALSE	FALSE	76	-0.0432477	0.0888699	-0.189426	0.10293	-0.0432 [-0.189, 0.103]	0.313	0.985
42233	2.2	exomewide_scan	not_conditioned	cad	Coronary artery disease (CAD)	pLoF	0.001	high_outlier	case	21149	EPHA1	ENSG00000146904	FALSE	FALSE	29	-0.0586285	0.141425	-0.291252	0.173995	-0.0586 [-0.291, 0.174]	0.339	0.985
42291	2.2	exomewide_scan	not_conditioned	cad	Coronary artery disease (CAD)	pLoF	0.001	high_outlier	case	21149	EPS15L1	ENSG00000127527	FALSE	FALSE	1	-0.312795	0.764253	-1.56988	0.944289	-0.313 [-1.57, 0.944]	0.341	0.985
42323	2.2	exomewide_scan	not_conditioned	cad	Coronary artery disease (CAD)	pLoF	0.001	high_outlier	case	21149	ERC1	ENSG00000082805	FALSE	FALSE	4	-0.19743	0.382252	-0.826179	0.431319	-0.197 [-0.826, 0.431]	0.303	0.985
42341	2.2	exomewide_scan	not_conditioned	cad	Coronary artery disease (CAD)	pLoF	0.001	high_outlier	case	21149	ERCC8	ENSG00000049167	FALSE	FALSE	11	-0.130283	0.229175	-0.507242	0.246676	-0.130 [-0.507, 0.247]	0.285	0.985
42376	2.2	exomewide_scan	not_conditioned	cad	Coronary artery disease (CAD)	pLoF	0.001	high_outlier	case	21149	ERICH6B	ENSG00000165837	FALSE	FALSE	22	-0.0777326	0.16283	-0.345564	0.190099	-0.0777 [-0.346, 0.190]	0.317	0.985
42501	2.2	exomewide_scan	not_conditioned	cad	Coronary artery disease (CAD)	pLoF	0.001	high_outlier	case	21149	EVI5L	ENSG00000142459	FALSE	FALSE	1	-0.417645	0.764215	-1.67467	0.839377	-0.418 [-1.67, 0.839]	0.292	0.985
42546	2.2	exomewide_scan	not_conditioned	cad	Coronary artery disease (CAD)	pLoF	0.001	high_outlier	case	21149	EXOG	ENSG00000157036	FALSE	FALSE	16	-0.0894577	0.190239	-0.402373	0.223458	-0.0895 [-0.402, 0.223]	0.319	0.985
42558	2.2	exomewide_scan	not_conditioned	cad	Coronary artery disease (CAD)	pLoF	0.001	high_outlier	case	21149	EXOSC5	ENSG00000077348	FALSE	FALSE	8	-0.141051	0.270238	-0.585553	0.303451	-0.141 [-0.586, 0.303]	0.301	0.985
42566	2.2	exomewide_scan	not_conditioned	cad	Coronary artery disease (CAD)	pLoF	0.001	high_outlier	case	21149	EXOSC9	ENSG00000123737	FALSE	FALSE	28	-0.0621882	0.145157	-0.30095	0.176574	-0.0622 [-0.301, 0.177]	0.334	0.985
42664	2.2	exomewide_scan	not_conditioned	cad	Coronary artery disease (CAD)	pLoF	0.001	high_outlier	case	21149	FAHD2B	ENSG00000144199	FALSE	FALSE	21	-0.0669113	0.161464	-0.332496	0.198673	-0.0669 [-0.332, 0.199]	0.339	0.985
42666	2.2	exomewide_scan	not_conditioned	cad	Coronary artery disease (CAD)	pLoF	0.001	high_outlier	case	21149	FAIM	ENSG00000158234	FALSE	FALSE	6	-0.141125	0.310563	-0.651956	0.369706	-0.141 [-0.652, 0.370]	0.325	0.985
42776	2.2	exomewide_scan	not_conditioned	cad	Coronary artery disease (CAD)	pLoF	0.001	high_outlier	case	21149	FAM172A	ENSG00000113391	FALSE	FALSE	5	-0.189652	0.339872	-0.748692	0.369388	-0.190 [-0.749, 0.369]	0.288	0.985
42820	2.2	exomewide_scan	not_conditioned	cad	Coronary artery disease (CAD)	pLoF	0.001	high_outlier	case	21149	FAM204A	ENSG00000165669	FALSE	FALSE	2	-0.284798	0.542129	-1.17652	0.606925	-0.285 [-1.18, 0.607]	0.3	0.985
42839	2.2	exomewide_scan	not_conditioned	cad	Coronary artery disease (CAD)	pLoF	0.001	high_outlier	case	21149	FAM216A	ENSG00000204856	FALSE	FALSE	10	-0.133105	0.241785	-0.530806	0.264596	-0.133 [-0.531, 0.265]	0.291	0.985
42848	2.2	exomewide_scan	not_conditioned	cad	Coronary artery disease (CAD)	pLoF	0.001	high_outlier	case	21149	FAM219B	ENSG00000178761	FALSE	FALSE	2	-0.228442	0.540008	-1.11668	0.659792	-0.228 [-1.12, 0.660]	0.336	0.985
42861	2.2	exomewide_scan	not_conditioned	cad	Coronary artery disease (CAD)	pLoF	0.001	high_outlier	case	21149	FAM228A	ENSG00000186453	FALSE	FALSE	2	-0.247565	0.54734	-1.14786	0.652729	-0.248 [-1.15, 0.653]	0.326	0.985
42869	2.2	exomewide_scan	not_conditioned	cad	Coronary artery disease (CAD)	pLoF	0.001	high_outlier	case	21149	FAM234B	ENSG00000084444	FALSE	FALSE	3	-0.194601	0.44139	-0.920623	0.531421	-0.195 [-0.921, 0.531]	0.33	0.985
42904	2.2	exomewide_scan	not_conditioned	cad	Coronary artery disease (CAD)	pLoF	0.001	high_outlier	case	21149	FAM53A	ENSG00000174137	FALSE	FALSE	6	-0.147518	0.313411	-0.663033	0.367997	-0.148 [-0.663, 0.368]	0.319	0.985
42911	2.2	exomewide_scan	not_conditioned	cad	Coronary artery disease (CAD)	pLoF	0.001	high_outlier	case	21149	FAM72B	ENSG00000188610	FALSE	FALSE	1	-0.43371	0.773509	-1.70602	0.838599	-0.434 [-1.71, 0.839]	0.287	0.985
42937	2.2	exomewide_scan	not_conditioned	cad	Coronary artery disease (CAD)	pLoF	0.001	high_outlier	case	21149	FAM83G	ENSG00000188522	FALSE	FALSE	5	-0.163397	0.340885	-0.724103	0.397309	-0.163 [-0.724, 0.397]	0.316	0.985
42968	2.2	exomewide_scan	not_conditioned	cad	Coronary artery disease (CAD)	pLoF	0.001	high_outlier	case	21149	FAM98B	ENSG00000171262	FALSE	FALSE	6	-0.133309	0.311812	-0.646194	0.379576	-0.133 [-0.646, 0.380]	0.334	0.985
43077	2.2	exomewide_scan	not_conditioned	cad	Coronary artery disease (CAD)	pLoF	0.001	high_outlier	case	21149	FBXL18	ENSG00000155034	FALSE	FALSE	7	-0.154646	0.287712	-0.62789	0.318598	-0.155 [-0.628, 0.319]	0.295	0.985
43108	2.2	exomewide_scan	not_conditioned	cad	Coronary artery disease (CAD)	pLoF	0.001	high_outlier	case	21149	FBXO2	ENSG00000116661	FALSE	FALSE	7	-0.160432	0.292364	-0.641328	0.320464	-0.160 [-0.641, 0.320]	0.292	0.985
43245	2.2	exomewide_scan	not_conditioned	cad	Coronary artery disease (CAD)	pLoF	0.001	high_outlier	case	21149	FDFT1	ENSG00000079459	FALSE	FALSE	4	-0.193025	0.379293	-0.816906	0.430856	-0.193 [-0.817, 0.431]	0.305	0.985
43305	2.2	exomewide_scan	not_conditioned	cad	Coronary artery disease (CAD)	pLoF	0.001	high_outlier	case	21149	FGD5	ENSG00000154783	FALSE	FALSE	1	-0.391477	0.760608	-1.64257	0.859612	-0.391 [-1.64, 0.860]	0.303	0.985
43333	2.2	exomewide_scan	not_conditioned	cad	Coronary artery disease (CAD)	pLoF	0.001	high_outlier	case	21149	FGF5	ENSG00000138675	FALSE	FALSE	9	-0.132113	0.255913	-0.553052	0.288826	-0.132 [-0.553, 0.289]	0.303	0.985
43394	2.2	exomewide_scan	not_conditioned	cad	Coronary artery disease (CAD)	pLoF	0.001	high_outlier	case	21149	FIBP	ENSG00000172500	FALSE	FALSE	11	-0.0948016	0.230267	-0.473557	0.283954	-0.0948 [-0.474, 0.284]	0.34	0.985
43459	2.2	exomewide_scan	not_conditioned	cad	Coronary artery disease (CAD)	pLoF	0.001	high_outlier	case	21149	FLCN	ENSG00000154803	FALSE	FALSE	6	-0.145319	0.311175	-0.657156	0.366518	-0.145 [-0.657, 0.367]	0.32	0.985
43510	2.2	exomewide_scan	not_conditioned	cad	Coronary artery disease (CAD)	pLoF	0.001	high_outlier	case	21149	FMO2	ENSG00000094963	FALSE	FALSE	48	-0.0509954	0.11175	-0.234808	0.132817	-0.0510 [-0.235, 0.133]	0.324	0.985
43520	2.2	exomewide_scan	not_conditioned	cad	Coronary artery disease (CAD)	pLoF	0.001	high_outlier	case	21149	FN1	ENSG00000115414	FALSE	FALSE	18	-0.101775	0.182531	-0.402012	0.198462	-0.102 [-0.402, 0.198]	0.289	0.985
43837	2.2	exomewide_scan	not_conditioned	cad	Coronary artery disease (CAD)	pLoF	0.001	high_outlier	case	21149	FZD9	ENSG00000188763	FALSE	FALSE	3	-0.243476	0.439441	-0.966292	0.47934	-0.243 [-0.966, 0.479]	0.29	0.985
43841	2.2	exomewide_scan	not_conditioned	cad	Coronary artery disease (CAD)	pLoF	0.001	high_outlier	case	21149	G2E3	ENSG00000092140	FALSE	FALSE	7	-0.137114	0.286041	-0.60761	0.333382	-0.137 [-0.608, 0.333]	0.316	0.985
43945	2.2	exomewide_scan	not_conditioned	cad	Coronary artery disease (CAD)	pLoF	0.001	high_outlier	case	21149	GALNT11	ENSG00000178234	FALSE	FALSE	14	-0.114296	0.203475	-0.448983	0.220391	-0.114 [-0.449, 0.220]	0.287	0.985
43966	2.2	exomewide_scan	not_conditioned	cad	Coronary artery disease (CAD)	pLoF	0.001	high_outlier	case	21149	GALNT5	ENSG00000136542	FALSE	FALSE	31	-0.0652588	0.139123	-0.294096	0.163578	-0.0653 [-0.294, 0.164]	0.32	0.985
44006	2.2	exomewide_scan	not_conditioned	cad	Coronary artery disease (CAD)	pLoF	0.001	high_outlier	case	21149	GAR1	ENSG00000109534	FALSE	FALSE	6	-0.14663	0.313434	-0.662183	0.368923	-0.147 [-0.662, 0.369]	0.32	0.985
44048	2.2	exomewide_scan	not_conditioned	cad	Coronary artery disease (CAD)	pLoF	0.001	high_outlier	case	21149	GAS8	ENSG00000141013	FALSE	FALSE	14	-0.100197	0.202805	-0.433782	0.233388	-0.100 [-0.434, 0.233]	0.311	0.985
44108	2.2	exomewide_scan	not_conditioned	cad	Coronary artery disease (CAD)	pLoF	0.001	high_outlier	case	21149	GCC1	ENSG00000179562	FALSE	FALSE	7	-0.130491	0.287738	-0.603778	0.342796	-0.130 [-0.604, 0.343]	0.325	0.985
44128	2.2	exomewide_scan	not_conditioned	cad	Coronary artery disease (CAD)	pLoF	0.001	high_outlier	case	21149	GCLM	ENSG00000023909	FALSE	FALSE	3	-0.192736	0.446593	-0.927316	0.541844	-0.193 [-0.927, 0.542]	0.333	0.985
44135	2.2	exomewide_scan	not_conditioned	cad	Coronary artery disease (CAD)	pLoF	0.001	high_outlier	case	21149	GCNT1	ENSG00000187210	FALSE	FALSE	11	-0.11387	0.235049	-0.500491	0.272751	-0.114 [-0.500, 0.273]	0.314	0.985
44160	2.2	exomewide_scan	not_conditioned	cad	Coronary artery disease (CAD)	pLoF	0.001	high_outlier	case	21149	GDF1	ENSG00000130283	FALSE	FALSE	10	-0.134873	0.241746	-0.53251	0.262764	-0.135 [-0.533, 0.263]	0.288	0.985
44188	2.2	exomewide_scan	not_conditioned	cad	Coronary artery disease (CAD)	pLoF	0.001	high_outlier	case	21149	GDPD5	ENSG00000158555	FALSE	FALSE	8	-0.12254	0.269998	-0.566647	0.321567	-0.123 [-0.567, 0.322]	0.325	0.985
44194	2.2	exomewide_scan	not_conditioned	cad	Coronary artery disease (CAD)	pLoF	0.001	high_outlier	case	21132	GEMIN2	ENSG00000092208	FALSE	FALSE	5	-0.178612	0.338442	-0.7353	0.378076	-0.179 [-0.735, 0.378]	0.299	0.985
44299	2.2	exomewide_scan	not_conditioned	cad	Coronary artery disease (CAD)	pLoF	0.001	high_outlier	case	5966	GIGYF2	ENSG00000204120	FALSE	FALSE	1	-0.369369	0.774075	-1.64261	0.903871	-0.369 [-1.64, 0.904]	0.317	0.985
44316	2.2	exomewide_scan	not_conditioned	cad	Coronary artery disease (CAD)	pLoF	0.001	high_outlier	case	21149	GIN1	ENSG00000145723	FALSE	FALSE	6	-0.142101	0.310296	-0.652493	0.368291	-0.142 [-0.652, 0.368]	0.323	0.985
44358	2.2	exomewide_scan	not_conditioned	cad	Coronary artery disease (CAD)	pLoF	0.001	high_outlier	case	21149	GJB5	ENSG00000189280	FALSE	FALSE	3	-0.245976	0.446535	-0.980461	0.488509	-0.246 [-0.980, 0.489]	0.291	0.985
44409	2.2	exomewide_scan	not_conditioned	cad	Coronary artery disease (CAD)	pLoF	0.001	high_outlier	case	21149	GLI4	ENSG00000250571	FALSE	FALSE	2	-0.247233	0.536374	-1.12949	0.635024	-0.247 [-1.13, 0.635]	0.322	0.985
44425	2.2	exomewide_scan	not_conditioned	cad	Coronary artery disease (CAD)	pLoF	0.001	high_outlier	case	21149	GLMN	ENSG00000174842	FALSE	FALSE	24	-0.0798391	0.157943	-0.339632	0.179954	-0.0798 [-0.340, 0.180]	0.307	0.985
44481	2.2	exomewide_scan	not_conditioned	cad	Coronary artery disease (CAD)	pLoF	0.001	high_outlier	case	21148	GLYR1	ENSG00000140632	FALSE	FALSE	1	-0.340777	0.758596	-1.58856	0.907002	-0.341 [-1.59, 0.907]	0.327	0.985
44540	2.2	exomewide_scan	not_conditioned	cad	Coronary artery disease (CAD)	pLoF	0.001	high_outlier	case	21149	GNB3	ENSG00000111664	FALSE	FALSE	4	-0.182972	0.382252	-0.811721	0.445777	-0.183 [-0.812, 0.446]	0.316	0.985
44570	2.2	exomewide_scan	not_conditioned	cad	Coronary artery disease (CAD)	pLoF	0.001	high_outlier	case	21149	GNLY	ENSG00000115523	FALSE	FALSE	2	-0.251516	0.547333	-1.1518	0.648767	-0.252 [-1.15, 0.649]	0.323	0.985
44578	2.2	exomewide_scan	not_conditioned	cad	Coronary artery disease (CAD)	pLoF	0.001	high_outlier	case	21149	GNPDA2	ENSG00000163281	FALSE	FALSE	2	-0.251525	0.542798	-1.14435	0.641298	-0.252 [-1.14, 0.641]	0.322	0.985
44582	2.2	exomewide_scan	not_conditioned	cad	Coronary artery disease (CAD)	pLoF	0.001	high_outlier	case	21149	GNPTAB	ENSG00000111670	FALSE	FALSE	42	-0.0516047	0.118075	-0.245821	0.142611	-0.0516 [-0.246, 0.143]	0.331	0.985
44602	2.2	exomewide_scan	not_conditioned	cad	Coronary artery disease (CAD)	pLoF	0.001	high_outlier	case	21149	GOLGA5	ENSG00000066455	FALSE	FALSE	3	-0.193388	0.43688	-0.911992	0.525216	-0.193 [-0.912, 0.525]	0.329	0.985
44608	2.2	exomewide_scan	not_conditioned	cad	Coronary artery disease (CAD)	pLoF	0.001	high_outlier	case	21145	GOLGA6C	ENSG00000167195	FALSE	FALSE	12	-0.103001	0.220507	-0.465703	0.259701	-0.103 [-0.466, 0.260]	0.32	0.985
44618	2.2	exomewide_scan	not_conditioned	cad	Coronary artery disease (CAD)	pLoF	0.001	high_outlier	case	20189	GOLGA6L22	ENSG00000277865	FALSE	FALSE	13	-0.10322	0.211864	-0.451705	0.245265	-0.103 [-0.452, 0.245]	0.313	0.985
44647	2.2	exomewide_scan	not_conditioned	cad	Coronary artery disease (CAD)	pLoF	0.001	high_outlier	case	21082	GOLGA8K	ENSG00000249931	FALSE	FALSE	16	-0.0838347	0.180053	-0.379996	0.212326	-0.0838 [-0.380, 0.212]	0.321	0.985
44665	2.2	exomewide_scan	not_conditioned	cad	Coronary artery disease (CAD)	pLoF	0.001	high_outlier	case	21149	GOLM1	ENSG00000135052	FALSE	FALSE	9	-0.116665	0.259838	-0.54406	0.31073	-0.117 [-0.544, 0.311]	0.327	0.985
44697	2.2	exomewide_scan	not_conditioned	cad	Coronary artery disease (CAD)	pLoF	0.001	high_outlier	case	21145	GOT2	ENSG00000125166	FALSE	FALSE	1	-0.424744	0.758596	-1.67252	0.823035	-0.425 [-1.67, 0.823]	0.288	0.985
44737	2.2	exomewide_scan	not_conditioned	cad	Coronary artery disease (CAD)	pLoF	0.001	high_outlier	case	21149	GPBP1	ENSG00000062194	FALSE	FALSE	1	-0.365605	0.759902	-1.61553	0.884323	-0.366 [-1.62, 0.884]	0.315	0.985
44833	2.2	exomewide_scan	not_conditioned	cad	Coronary artery disease (CAD)	pLoF	0.001	high_outlier	case	21149	GPR180	ENSG00000152749	FALSE	FALSE	16	-0.0899099	0.190914	-0.403935	0.224116	-0.0899 [-0.404, 0.224]	0.319	0.985
44869	2.2	exomewide_scan	not_conditioned	cad	Coronary artery disease (CAD)	pLoF	0.001	high_outlier	case	21149	GPR63	ENSG00000112218	FALSE	FALSE	3	-0.182872	0.44825	-0.920178	0.554434	-0.183 [-0.920, 0.554]	0.342	0.985
44891	2.2	exomewide_scan	not_conditioned	cad	Coronary artery disease (CAD)	pLoF	0.001	high_outlier	case	21149	GPRC5A	ENSG00000013588	FALSE	FALSE	7	-0.119985	0.288979	-0.595313	0.355343	-0.120 [-0.595, 0.355]	0.339	0.985
44919	2.2	exomewide_scan	not_conditioned	cad	Coronary artery disease (CAD)	pLoF	0.001	high_outlier	case	21149	GPX1	ENSG00000233276	FALSE	FALSE	5	-0.148868	0.340188	-0.708427	0.410691	-0.149 [-0.708, 0.411]	0.331	0.985
44941	2.2	exomewide_scan	not_conditioned	cad	Coronary artery disease (CAD)	pLoF	0.001	high_outlier	case	21149	GRAMD2A	ENSG00000175318	FALSE	FALSE	4	-0.188747	0.381867	-0.816862	0.439368	-0.189 [-0.817, 0.439]	0.311	0.985
44943	2.2	exomewide_scan	not_conditioned	cad	Coronary artery disease (CAD)	pLoF	0.001	high_outlier	case	21149	GRAMD2B	ENSG00000155324	FALSE	FALSE	38	-0.0600002	0.12338	-0.262942	0.142942	-0.0600 [-0.263, 0.143]	0.313	0.985
44963	2.2	exomewide_scan	not_conditioned	cad	Coronary artery disease (CAD)	pLoF	0.001	high_outlier	case	21146	GRHL1	ENSG00000134317	FALSE	FALSE	4	-0.19663	0.38704	-0.833254	0.439994	-0.197 [-0.833, 0.440]	0.306	0.985
44974	2.2	exomewide_scan	not_conditioned	cad	Coronary artery disease (CAD)	pLoF	0.001	high_outlier	case	21149	GRID1	ENSG00000182771	FALSE	FALSE	2	-0.274669	0.542093	-1.16633	0.616995	-0.275 [-1.17, 0.617]	0.306	0.985
45058	2.2	exomewide_scan	not_conditioned	cad	Coronary artery disease (CAD)	pLoF	0.001	high_outlier	case	21149	GSAP	ENSG00000186088	FALSE	FALSE	27	-0.0602919	0.146567	-0.301373	0.180789	-0.0603 [-0.301, 0.181]	0.34	0.985
45090	2.2	exomewide_scan	not_conditioned	cad	Coronary artery disease (CAD)	pLoF	0.001	high_outlier	case	21149	GSS	ENSG00000100983	FALSE	FALSE	8	-0.119544	0.267586	-0.559684	0.320596	-0.120 [-0.560, 0.321]	0.328	0.985
45102	2.2	exomewide_scan	not_conditioned	cad	Coronary artery disease (CAD)	pLoF	0.001	high_outlier	case	21149	GSTCD	ENSG00000138780	FALSE	FALSE	8	-0.129912	0.271436	-0.576384	0.31656	-0.130 [-0.576, 0.317]	0.316	0.985
45124	2.2	exomewide_scan	not_conditioned	cad	Coronary artery disease (CAD)	pLoF	0.001	high_outlier	case	21149	GSTZ1	ENSG00000100577	FALSE	FALSE	11	-0.128542	0.228194	-0.503888	0.246804	-0.129 [-0.504, 0.247]	0.287	0.985
45142	2.2	exomewide_scan	not_conditioned	cad	Coronary artery disease (CAD)	pLoF	0.001	high_outlier	case	21149	GTF2F1	ENSG00000125651	FALSE	FALSE	15	-0.087733	0.197385	-0.412402	0.236936	-0.0877 [-0.412, 0.237]	0.328	0.985
45159	2.2	exomewide_scan	not_conditioned	cad	Coronary artery disease (CAD)	pLoF	0.001	high_outlier	case	21148	GTF2IRD1	ENSG00000006704	FALSE	FALSE	2	-0.220706	0.538202	-1.10597	0.664558	-0.221 [-1.11, 0.665]	0.341	0.985
45177	2.2	exomewide_scan	not_conditioned	cad	Coronary artery disease (CAD)	pLoF	0.001	high_outlier	case	21149	GTF3C6	ENSG00000155115	FALSE	FALSE	5	-0.156651	0.34725	-0.727826	0.414524	-0.157 [-0.728, 0.415]	0.326	0.985
45190	2.2	exomewide_scan	not_conditioned	cad	Coronary artery disease (CAD)	pLoF	0.001	high_outlier	case	21149	GTSE1	ENSG00000075218	FALSE	FALSE	11	-0.100896	0.228335	-0.476474	0.274682	-0.101 [-0.476, 0.275]	0.329	0.985
45197	2.2	exomewide_scan	not_conditioned	cad	Coronary artery disease (CAD)	pLoF	0.001	high_outlier	case	21149	GUCA1B	ENSG00000112599	FALSE	FALSE	19	-0.0788806	0.178187	-0.371972	0.214211	-0.0789 [-0.372, 0.214]	0.329	0.985
45278	2.2	exomewide_scan	not_conditioned	cad	Coronary artery disease (CAD)	pLoF	0.001	high_outlier	case	21149	H2AC13	ENSG00000196747	FALSE	FALSE	4	-0.174062	0.388212	-0.812614	0.46449	-0.174 [-0.813, 0.464]	0.327	0.985
45375	2.2	exomewide_scan	not_conditioned	cad	Coronary artery disease (CAD)	pLoF	0.001	high_outlier	case	21149	H4C13	ENSG00000275126	FALSE	FALSE	2	-0.245014	0.548989	-1.14802	0.657993	-0.245 [-1.15, 0.658]	0.328	0.985
45379	2.2	exomewide_scan	not_conditioned	cad	Coronary artery disease (CAD)	pLoF	0.001	high_outlier	case	21149	H4C2	ENSG00000278705	FALSE	FALSE	63	-0.0421506	0.0979549	-0.203272	0.118971	-0.0422 [-0.203, 0.119]	0.333	0.985
45381	2.2	exomewide_scan	not_conditioned	cad	Coronary artery disease (CAD)	pLoF	0.001	high_outlier	case	21149	H4C3	ENSG00000197061	FALSE	FALSE	4	-0.170648	0.388223	-0.809218	0.467922	-0.171 [-0.809, 0.468]	0.33	0.985
45439	2.2	exomewide_scan	not_conditioned	cad	Coronary artery disease (CAD)	pLoF	0.001	high_outlier	case	21149	HAPLN3	ENSG00000140511	FALSE	FALSE	6	-0.171039	0.311825	-0.683945	0.341867	-0.171 [-0.684, 0.342]	0.292	0.985
45456	2.2	exomewide_scan	not_conditioned	cad	Coronary artery disease (CAD)	pLoF	0.001	high_outlier	case	21141	HAT1	ENSG00000128708	FALSE	FALSE	2	-0.264435	0.54734	-1.16473	0.635859	-0.264 [-1.16, 0.636]	0.315	0.985
45509	2.2	exomewide_scan	not_conditioned	cad	Coronary artery disease (CAD)	pLoF	0.001	high_outlier	case	21149	HCN1	ENSG00000164588	FALSE	FALSE	1	-0.322479	0.759902	-1.57241	0.927449	-0.322 [-1.57, 0.927]	0.336	0.985
45515	2.2	exomewide_scan	not_conditioned	cad	Coronary artery disease (CAD)	pLoF	0.001	high_outlier	case	21149	HCN4	ENSG00000138622	FALSE	FALSE	9	-0.122281	0.254609	-0.541076	0.296514	-0.122 [-0.541, 0.297]	0.316	0.985
45550	2.2	exomewide_scan	not_conditioned	cad	Coronary artery disease (CAD)	pLoF	0.001	high_outlier	case	21149	HDGFL2	ENSG00000167674	FALSE	FALSE	3	-0.191212	0.441258	-0.917017	0.534593	-0.191 [-0.917, 0.535]	0.332	0.985
45576	2.2	exomewide_scan	not_conditioned	cad	Coronary artery disease (CAD)	pLoF	0.001	high_outlier	case	21149	HEBP1	ENSG00000013583	FALSE	FALSE	2	-0.284517	0.540553	-1.17365	0.604614	-0.285 [-1.17, 0.605]	0.299	0.985
45594	2.2	exomewide_scan	not_conditioned	cad	Coronary artery disease (CAD)	pLoF	0.001	high_outlier	case	21149	HEG1	ENSG00000173706	FALSE	FALSE	12	-0.0950176	0.219643	-0.456298	0.266263	-0.0950 [-0.456, 0.266]	0.333	0.985
45607	2.2	exomewide_scan	not_conditioned	cad	Coronary artery disease (CAD)	pLoF	0.001	high_outlier	case	21149	HEMGN	ENSG00000136929	FALSE	FALSE	18	-0.0917517	0.183771	-0.394028	0.210525	-0.0918 [-0.394, 0.211]	0.309	0.985
45674	2.2	exomewide_scan	not_conditioned	cad	Coronary artery disease (CAD)	pLoF	0.001	high_outlier	case	21149	HGS	ENSG00000185359	FALSE	FALSE	4	-0.168794	0.38109	-0.795631	0.458043	-0.169 [-0.796, 0.458]	0.329	0.985
45712	2.2	exomewide_scan	not_conditioned	cad	Coronary artery disease (CAD)	pLoF	0.001	high_outlier	case	21149	HIGD1C	ENSG00000214511	FALSE	FALSE	2	-0.252786	0.54056	-1.14193	0.636356	-0.253 [-1.14, 0.636]	0.32	0.985
45778	2.2	exomewide_scan	not_conditioned	cad	Coronary artery disease (CAD)	pLoF	0.001	high_outlier	case	21141	HLA-DQA2	ENSG00000237541	FALSE	FALSE	1	-0.355086	0.776359	-1.63208	0.921911	-0.355 [-1.63, 0.922]	0.324	0.985
45788	2.2	exomewide_scan	not_conditioned	cad	Coronary artery disease (CAD)	pLoF	0.001	high_outlier	case	21068	HLA-DRB5	ENSG00000198502	FALSE	FALSE	57	-0.0493986	0.101202	-0.215861	0.117064	-0.0494 [-0.216, 0.117]	0.313	0.985
45839	2.2	exomewide_scan	not_conditioned	cad	Coronary artery disease (CAD)	pLoF	0.001	high_outlier	case	18825	HMGN3	ENSG00000118418	FALSE	FALSE	4	-0.171461	0.388224	-0.810033	0.467111	-0.171 [-0.810, 0.467]	0.329	0.985
45867	2.2	exomewide_scan	not_conditioned	cad	Coronary artery disease (CAD)	pLoF	0.001	high_outlier	case	21149	HNMT	ENSG00000150540	FALSE	FALSE	19	-0.08732	0.177658	-0.379541	0.204901	-0.0873 [-0.380, 0.205]	0.312	0.985
45973	2.2	exomewide_scan	not_conditioned	cad	Coronary artery disease (CAD)	pLoF	0.001	high_outlier	case	21149	HOXC4	ENSG00000198353	FALSE	FALSE	2	-0.250272	0.54056	-1.13941	0.63887	-0.250 [-1.14, 0.639]	0.322	0.985
46121	2.2	exomewide_scan	not_conditioned	cad	Coronary artery disease (CAD)	pLoF	0.001	high_outlier	case	21149	HSF2	ENSG00000025156	FALSE	FALSE	2	-0.287711	0.548989	-1.19072	0.615296	-0.288 [-1.19, 0.615]	0.3	0.985
46142	2.2	exomewide_scan	not_conditioned	cad	Coronary artery disease (CAD)	pLoF	0.001	high_outlier	case	21149	HSPA14	ENSG00000187522	FALSE	FALSE	7	-0.12973	0.289805	-0.606417	0.346957	-0.130 [-0.606, 0.347]	0.327	0.985
46163	2.2	exomewide_scan	not_conditioned	cad	Coronary artery disease (CAD)	pLoF	0.001	high_outlier	case	21149	HSPB11	ENSG00000081870	FALSE	FALSE	2	-0.288846	0.546897	-1.18841	0.61072	-0.289 [-1.19, 0.611]	0.299	0.985
46191	2.2	exomewide_scan	not_conditioned	cad	Coronary artery disease (CAD)	pLoF	0.001	high_outlier	case	21149	HTR1A	ENSG00000178394	FALSE	FALSE	4	-0.186969	0.379977	-0.811976	0.438038	-0.187 [-0.812, 0.438]	0.311	0.985
46228	2.2	exomewide_scan	not_conditioned	cad	Coronary artery disease (CAD)	pLoF	0.001	high_outlier	case	21149	HTRA4	ENSG00000169495	FALSE	FALSE	15	-0.0846233	0.195912	-0.40687	0.237623	-0.0846 [-0.407, 0.238]	0.333	0.985
46232	2.2	exomewide_scan	not_conditioned	cad	Coronary artery disease (CAD)	pLoF	0.001	high_outlier	case	21149	HUNK	ENSG00000142149	FALSE	FALSE	7	-0.135117	0.286675	-0.606655	0.336421	-0.135 [-0.607, 0.336]	0.319	0.985
46291	2.2	exomewide_scan	not_conditioned	cad	Coronary artery disease (CAD)	pLoF	0.001	high_outlier	case	21149	ICE1	ENSG00000164151	FALSE	FALSE	8	-0.139692	0.26872	-0.581697	0.302313	-0.140 [-0.582, 0.302]	0.302	0.985
46393	2.2	exomewide_scan	not_conditioned	cad	Coronary artery disease (CAD)	pLoF	0.001	high_outlier	case	21149	IFNL1	ENSG00000182393	FALSE	FALSE	9	-0.134898	0.254807	-0.554018	0.284222	-0.135 [-0.554, 0.284]	0.298	0.985
46399	2.2	exomewide_scan	not_conditioned	cad	Coronary artery disease (CAD)	pLoF	0.001	high_outlier	case	21149	IFNLR1	ENSG00000185436	FALSE	FALSE	1	-0.416178	0.773349	-1.68822	0.855868	-0.416 [-1.69, 0.856]	0.295	0.985
46438	2.2	exomewide_scan	not_conditioned	cad	Coronary artery disease (CAD)	pLoF	0.001	high_outlier	case	21123	IGF1	ENSG00000017427	FALSE	FALSE	1	-0.410431	0.764597	-1.66808	0.847219	-0.410 [-1.67, 0.847]	0.296	0.985
46459	2.2	exomewide_scan	not_conditioned	cad	Coronary artery disease (CAD)	pLoF	0.001	high_outlier	case	21149	IGFBP6	ENSG00000167779	FALSE	FALSE	10	-0.112046	0.24179	-0.509755	0.285663	-0.112 [-0.510, 0.286]	0.322	0.985
46491	2.2	exomewide_scan	not_conditioned	cad	Coronary artery disease (CAD)	pLoF	0.001	high_outlier	case	21149	IGSF22	ENSG00000179057	FALSE	FALSE	39	-0.0659602	0.122375	-0.267249	0.135329	-0.0660 [-0.267, 0.135]	0.295	0.985
46503	2.2	exomewide_scan	not_conditioned	cad	Coronary artery disease (CAD)	pLoF	0.001	high_outlier	case	21149	IGSF9	ENSG00000085552	FALSE	FALSE	37	-0.0600663	0.127266	-0.2694	0.149268	-0.0601 [-0.269, 0.149]	0.318	0.985
46548	2.2	exomewide_scan	not_conditioned	cad	Coronary artery disease (CAD)	pLoF	0.001	high_outlier	case	21149	IL16	ENSG00000172349	FALSE	FALSE	12	-0.123952	0.220547	-0.48672	0.238816	-0.124 [-0.487, 0.239]	0.287	0.985
46598	2.2	exomewide_scan	not_conditioned	cad	Coronary artery disease (CAD)	pLoF	0.001	high_outlier	case	21149	IL20	ENSG00000162891	FALSE	FALSE	38	-0.0705452	0.125571	-0.277091	0.136001	-0.0705 [-0.277, 0.136]	0.287	0.985
46696	2.2	exomewide_scan	not_conditioned	cad	Coronary artery disease (CAD)	pLoF	0.001	high_outlier	case	21094	IMPA1	ENSG00000133731	FALSE	FALSE	2	-0.220925	0.536427	-1.10327	0.661419	-0.221 [-1.10, 0.661]	0.34	0.985
46706	2.2	exomewide_scan	not_conditioned	cad	Coronary artery disease (CAD)	pLoF	0.001	high_outlier	case	21149	IMPG1	ENSG00000112706	FALSE	FALSE	35	-0.0734322	0.131338	-0.289464	0.1426	-0.0734 [-0.289, 0.143]	0.288	0.985
46763	2.2	exomewide_scan	not_conditioned	cad	Coronary artery disease (CAD)	pLoF	0.001	high_outlier	case	21149	INPP5A	ENSG00000068383	FALSE	FALSE	3	-0.208372	0.442619	-0.936415	0.519671	-0.208 [-0.936, 0.520]	0.319	0.985
46827	2.2	exomewide_scan	not_conditioned	cad	Coronary artery disease (CAD)	pLoF	0.001	high_outlier	case	21149	INTS6	ENSG00000102786	FALSE	FALSE	1	-0.3326	0.763521	-1.58848	0.92328	-0.333 [-1.59, 0.923]	0.332	0.985
46842	2.2	exomewide_scan	not_conditioned	cad	Coronary artery disease (CAD)	pLoF	0.001	high_outlier	case	21149	IP6K3	ENSG00000161896	FALSE	FALSE	42	-0.0520911	0.119913	-0.24933	0.145148	-0.0521 [-0.249, 0.145]	0.332	0.985
46863	2.2	exomewide_scan	not_conditioned	cad	Coronary artery disease (CAD)	pLoF	0.001	high_outlier	case	21149	IQANK1	ENSG00000203499	FALSE	FALSE	7	-0.139416	0.286742	-0.611065	0.332233	-0.139 [-0.611, 0.332]	0.313	0.985
46895	2.2	exomewide_scan	not_conditioned	cad	Coronary artery disease (CAD)	pLoF	0.001	high_outlier	case	21149	IQGAP1	ENSG00000140575	FALSE	FALSE	7	-0.145193	0.288688	-0.620043	0.329657	-0.145 [-0.620, 0.330]	0.308	0.985
46951	2.2	exomewide_scan	not_conditioned	cad	Coronary artery disease (CAD)	pLoF	0.001	high_outlier	case	21149	IRX1	ENSG00000170549	FALSE	FALSE	2	-0.241001	0.537352	-1.12487	0.642864	-0.241 [-1.12, 0.643]	0.327	0.985
46961	2.2	exomewide_scan	not_conditioned	cad	Coronary artery disease (CAD)	pLoF	0.001	high_outlier	case	21149	IRX6	ENSG00000159387	FALSE	FALSE	12	-0.102402	0.219055	-0.462715	0.257911	-0.102 [-0.463, 0.258]	0.32	0.985
46965	2.2	exomewide_scan	not_conditioned	cad	Coronary artery disease (CAD)	pLoF	0.001	high_outlier	case	21149	ISCA2	ENSG00000165898	FALSE	FALSE	9	-0.103144	0.252282	-0.518111	0.311823	-0.103 [-0.518, 0.312]	0.341	0.985
47019	2.2	exomewide_scan	not_conditioned	cad	Coronary artery disease (CAD)	pLoF	0.001	high_outlier	case	21149	ITGA7	ENSG00000135424	FALSE	FALSE	34	-0.0571501	0.131201	-0.272957	0.158656	-0.0572 [-0.273, 0.159]	0.332	0.985
47033	2.2	exomewide_scan	not_conditioned	cad	Coronary artery disease (CAD)	pLoF	0.001	high_outlier	case	21149	ITGAV	ENSG00000138448	FALSE	FALSE	2	-0.267487	0.54734	-1.16778	0.632807	-0.267 [-1.17, 0.633]	0.313	0.985
47045	2.2	exomewide_scan	not_conditioned	cad	Coronary artery disease (CAD)	pLoF	0.001	high_outlier	case	21149	ITGB3BP	ENSG00000142856	FALSE	FALSE	45	-0.0498584	0.115403	-0.239679	0.139963	-0.0499 [-0.240, 0.140]	0.333	0.985
47102	2.2	exomewide_scan	not_conditioned	cad	Coronary artery disease (CAD)	pLoF	0.001	high_outlier	case	21149	ITSN1	ENSG00000205726	FALSE	FALSE	9	-0.116143	0.252839	-0.532026	0.29974	-0.116 [-0.532, 0.300]	0.323	0.985
47129	2.2	exomewide_scan	not_conditioned	cad	Coronary artery disease (CAD)	pLoF	0.001	high_outlier	case	21149	JAG2	ENSG00000184916	FALSE	FALSE	7	-0.131639	0.286035	-0.602125	0.338847	-0.132 [-0.602, 0.339]	0.323	0.985
47181	2.2	exomewide_scan	not_conditioned	cad	Coronary artery disease (CAD)	pLoF	0.001	high_outlier	case	21149	JPH2	ENSG00000149596	FALSE	FALSE	8	-0.11639	0.267588	-0.556533	0.323753	-0.116 [-0.557, 0.324]	0.332	0.985
47244	2.2	exomewide_scan	not_conditioned	cad	Coronary artery disease (CAD)	pLoF	0.001	high_outlier	case	21149	KATNB1	ENSG00000140854	FALSE	FALSE	1	-0.404559	0.758596	-1.65234	0.84322	-0.405 [-1.65, 0.843]	0.297	0.985
47266	2.2	exomewide_scan	not_conditioned	cad	Coronary artery disease (CAD)	pLoF	0.001	high_outlier	case	21149	KBTBD7	ENSG00000120696	FALSE	FALSE	5	-0.146773	0.341431	-0.708377	0.414831	-0.147 [-0.708, 0.415]	0.334	0.985
47289	2.2	exomewide_scan	not_conditioned	cad	Coronary artery disease (CAD)	pLoF	0.001	high_outlier	case	21149	KCNAB2	ENSG00000069424	FALSE	FALSE	7	-0.15468	0.292364	-0.635576	0.326216	-0.155 [-0.636, 0.326]	0.298	0.985
47337	2.2	exomewide_scan	not_conditioned	cad	Coronary artery disease (CAD)	pLoF	0.001	high_outlier	case	21149	KCNIP4	ENSG00000185774	FALSE	FALSE	2	-0.245023	0.542791	-1.13783	0.647789	-0.245 [-1.14, 0.648]	0.326	0.985
47387	2.2	exomewide_scan	not_conditioned	cad	Coronary artery disease (CAD)	pLoF	0.001	high_outlier	case	21149	KCNK6	ENSG00000099337	FALSE	FALSE	30	-0.0640758	0.13962	-0.29373	0.165579	-0.0641 [-0.294, 0.166]	0.323	0.985
47417	2.2	exomewide_scan	not_conditioned	cad	Coronary artery disease (CAD)	pLoF	0.001	high_outlier	case	21148	KCNRG	ENSG00000198553	FALSE	FALSE	12	-0.109351	0.220431	-0.471928	0.253226	-0.109 [-0.472, 0.253]	0.31	0.985
47434	2.2	exomewide_scan	not_conditioned	cad	Coronary artery disease (CAD)	pLoF	0.001	high_outlier	case	21149	KCP	ENSG00000135253	FALSE	FALSE	159	-0.0343516	0.0605856	-0.134006	0.0653028	-0.0344 [-0.134, 0.0653]	0.285	0.985
47473	2.2	exomewide_scan	not_conditioned	cad	Coronary artery disease (CAD)	pLoF	0.001	high_outlier	case	21134	KCTD9	ENSG00000104756	FALSE	FALSE	1	-0.334903	0.75852	-1.58256	0.912751	-0.335 [-1.58, 0.913]	0.329	0.985
47487	2.2	exomewide_scan	not_conditioned	cad	Coronary artery disease (CAD)	pLoF	0.001	high_outlier	case	21149	KDM2B	ENSG00000089094	FALSE	FALSE	5	-0.149657	0.341919	-0.712064	0.41275	-0.150 [-0.712, 0.413]	0.331	0.985
47528	2.2	exomewide_scan	not_conditioned	cad	Coronary artery disease (CAD)	pLoF	0.001	high_outlier	case	21149	KHDRBS3	ENSG00000131773	FALSE	FALSE	3	-0.239921	0.437964	-0.960308	0.480466	-0.240 [-0.960, 0.480]	0.292	0.985
47546	2.2	exomewide_scan	not_conditioned	cad	Coronary artery disease (CAD)	pLoF	0.001	high_outlier	case	21149	KIAA0513	ENSG00000135709	FALSE	FALSE	9	-0.11711	0.252916	-0.53312	0.2989	-0.117 [-0.533, 0.299]	0.322	0.985
47586	2.2	exomewide_scan	not_conditioned	cad	Coronary artery disease (CAD)	pLoF	0.001	high_outlier	case	21149	KIDINS220	ENSG00000134313	FALSE	FALSE	9	-0.107898	0.258079	-0.5324	0.316604	-0.108 [-0.532, 0.317]	0.338	0.985
47652	2.2	exomewide_scan	not_conditioned	cad	Coronary artery disease (CAD)	pLoF	0.001	high_outlier	case	21149	KIF5B	ENSG00000170759	FALSE	FALSE	5	-0.188837	0.342871	-0.75281	0.375136	-0.189 [-0.753, 0.375]	0.291	0.985
47695	2.2	exomewide_scan	not_conditioned	cad	Coronary artery disease (CAD)	pLoF	0.001	high_outlier	case	21138	KIT	ENSG00000157404	FALSE	FALSE	1	-0.377742	0.767604	-1.64034	0.884854	-0.378 [-1.64, 0.885]	0.311	0.985
47740	2.2	exomewide_scan	not_conditioned	cad	Coronary artery disease (CAD)	pLoF	0.001	high_outlier	case	21149	KLHDC2	ENSG00000165516	FALSE	FALSE	13	-0.111101	0.209927	-0.4564	0.234198	-0.111 [-0.456, 0.234]	0.298	0.985
47742	2.2	exomewide_scan	not_conditioned	cad	Coronary artery disease (CAD)	pLoF	0.001	high_outlier	case	21149	KLHDC3	ENSG00000124702	FALSE	FALSE	1	-0.332187	0.776359	-1.60918	0.94481	-0.332 [-1.61, 0.945]	0.334	0.985
47790	2.2	exomewide_scan	not_conditioned	cad	Coronary artery disease (CAD)	pLoF	0.001	low_outlier	ctrl	293337	KLHL31	ENSG00000124743	FALSE	FALSE	101	0.0418664	0.0528444	-0.0450549	0.128788	0.0419 [-0.0451, 0.129]	0.214	0.985
47795	2.2	exomewide_scan	not_conditioned	cad	Coronary artery disease (CAD)	pLoF	0.001	high_outlier	case	21149	KLHL33	ENSG00000185271	FALSE	FALSE	49	-0.0600921	0.108226	-0.238108	0.117924	-0.0601 [-0.238, 0.118]	0.289	0.985
47797	2.2	exomewide_scan	not_conditioned	cad	Coronary artery disease (CAD)	pLoF	0.001	high_outlier	case	21149	KLHL35	ENSG00000149243	FALSE	FALSE	31	-0.0633091	0.137253	-0.28907	0.162452	-0.0633 [-0.289, 0.162]	0.322	0.985
47945	2.2	exomewide_scan	not_conditioned	cad	Coronary artery disease (CAD)	pLoF	0.001	high_outlier	case	21149	KRT12	ENSG00000187242	FALSE	FALSE	7	-0.134043	0.288099	-0.607924	0.339838	-0.134 [-0.608, 0.340]	0.321	0.985
47990	2.2	exomewide_scan	not_conditioned	cad	Coronary artery disease (CAD)	pLoF	0.001	high_outlier	case	21149	KRT35	ENSG00000197079	FALSE	FALSE	13	-0.120022	0.211448	-0.467823	0.227779	-0.120 [-0.468, 0.228]	0.285	0.985
47992	2.2	exomewide_scan	not_conditioned	cad	Coronary artery disease (CAD)	pLoF	0.001	high_outlier	case	21149	KRT36	ENSG00000126337	FALSE	FALSE	69	-0.038498	0.0918966	-0.189654	0.112658	-0.0385 [-0.190, 0.113]	0.338	0.985
47998	2.2	exomewide_scan	not_conditioned	cad	Coronary artery disease (CAD)	pLoF	0.001	high_outlier	case	21149	KRT39	ENSG00000196859	FALSE	FALSE	28	-0.0593259	0.14412	-0.296382	0.17773	-0.0593 [-0.296, 0.178]	0.34	0.985
48022	2.2	exomewide_scan	not_conditioned	cad	Coronary artery disease (CAD)	pLoF	0.001	high_outlier	case	21149	KRT75	ENSG00000170454	FALSE	FALSE	52	-0.0496213	0.106139	-0.224204	0.124962	-0.0496 [-0.224, 0.125]	0.32	0.985
48052	2.2	exomewide_scan	not_conditioned	cad	Coronary artery disease (CAD)	pLoF	0.001	high_outlier	case	21149	KRTAP1-3	ENSG00000221880	FALSE	FALSE	4	-0.18379	0.381105	-0.810652	0.443072	-0.184 [-0.811, 0.443]	0.315	0.985
48070	2.2	exomewide_scan	not_conditioned	cad	Coronary artery disease (CAD)	pLoF	0.001	high_outlier	case	21149	KRTAP11-1	ENSG00000182591	FALSE	FALSE	1	-0.321886	0.758361	-1.56928	0.925507	-0.322 [-1.57, 0.926]	0.336	0.985
48102	2.2	exomewide_scan	not_conditioned	cad	Coronary artery disease (CAD)	pLoF	0.001	high_outlier	case	21148	KRTAP27-1	ENSG00000206107	FALSE	FALSE	1	-0.332803	0.758361	-1.5802	0.91459	-0.333 [-1.58, 0.915]	0.33	0.985
48125	2.2	exomewide_scan	not_conditioned	cad	Coronary artery disease (CAD)	pLoF	0.001	high_outlier	case	21147	KRTAP5-11	ENSG00000204571	FALSE	FALSE	1	-0.352128	0.763538	-1.60804	0.90378	-0.352 [-1.61, 0.904]	0.322	0.985
48147	2.2	exomewide_scan	not_conditioned	cad	Coronary artery disease (CAD)	pLoF	0.001	high_outlier	case	21149	KRTAP9-3	ENSG00000204873	FALSE	FALSE	4	-0.205937	0.38109	-0.832774	0.4209	-0.206 [-0.833, 0.421]	0.294	0.985
48185	2.2	exomewide_scan	not_conditioned	cad	Coronary artery disease (CAD)	pLoF	0.001	high_outlier	case	21149	L3HYPDH	ENSG00000126790	FALSE	FALSE	9	-0.129061	0.252267	-0.544003	0.285881	-0.129 [-0.544, 0.286]	0.304	0.985
48258	2.2	exomewide_scan	not_conditioned	cad	Coronary artery disease (CAD)	pLoF	0.001	high_outlier	case	21149	LAPTM4A	ENSG00000068697	FALSE	FALSE	4	-0.194165	0.387057	-0.830817	0.442487	-0.194 [-0.831, 0.442]	0.308	0.985
48268	2.2	exomewide_scan	not_conditioned	cad	Coronary artery disease (CAD)	pLoF	0.001	high_outlier	case	21149	LARP1	ENSG00000155506	FALSE	FALSE	3	-0.223713	0.438748	-0.945389	0.497963	-0.224 [-0.945, 0.498]	0.305	0.985
48347	2.2	exomewide_scan	not_conditioned	cad	Coronary artery disease (CAD)	pLoF	0.001	high_outlier	case	21149	LCN15	ENSG00000177984	FALSE	FALSE	9	-0.112926	0.259848	-0.540338	0.314486	-0.113 [-0.540, 0.314]	0.332	0.985
48360	2.2	exomewide_scan	not_conditioned	cad	Coronary artery disease (CAD)	pLoF	0.001	high_outlier	case	21149	LCORL	ENSG00000178177	FALSE	FALSE	8	-0.136002	0.271436	-0.582474	0.31047	-0.136 [-0.582, 0.310]	0.308	0.985
48397	2.2	exomewide_scan	not_conditioned	cad	Coronary artery disease (CAD)	pLoF	0.001	high_outlier	case	21149	LDLRAD4	ENSG00000168675	FALSE	FALSE	1	-0.420841	0.755973	-1.66431	0.822624	-0.421 [-1.66, 0.823]	0.289	0.985
48410	2.2	exomewide_scan	not_conditioned	cad	Coronary artery disease (CAD)	pLoF	0.001	high_outlier	case	21149	LEKR1	ENSG00000197980	FALSE	FALSE	17	-0.0911204	0.184545	-0.39467	0.212429	-0.0911 [-0.395, 0.212]	0.311	0.985
48426	2.2	exomewide_scan	not_conditioned	cad	Coronary artery disease (CAD)	pLoF	0.001	high_outlier	case	21149	LEP	ENSG00000174697	FALSE	FALSE	2	-0.291968	0.538195	-1.17722	0.593284	-0.292 [-1.18, 0.593]	0.294	0.985
48435	2.2	exomewide_scan	not_conditioned	cad	Coronary artery disease (CAD)	pLoF	0.001	high_outlier	case	21149	LETM2	ENSG00000165046	FALSE	FALSE	11	-0.120522	0.228779	-0.49683	0.255786	-0.121 [-0.497, 0.256]	0.299	0.985
48463	2.2	exomewide_scan	not_conditioned	cad	Coronary artery disease (CAD)	pLoF	0.001	high_outlier	case	21149	LGALS8	ENSG00000116977	FALSE	FALSE	35	-0.0694351	0.130836	-0.284641	0.145771	-0.0694 [-0.285, 0.146]	0.298	0.985
48650	2.2	exomewide_scan	not_conditioned	cad	Coronary artery disease (CAD)	pLoF	0.001	high_outlier	case	21149	LMBRD2	ENSG00000164187	FALSE	FALSE	19	-0.0793056	0.174407	-0.36618	0.207568	-0.0793 [-0.366, 0.208]	0.325	0.985
48683	2.2	exomewide_scan	not_conditioned	cad	Coronary artery disease (CAD)	pLoF	0.001	high_outlier	case	21149	LMTK2	ENSG00000164715	FALSE	FALSE	4	-0.203622	0.380585	-0.829629	0.422385	-0.204 [-0.830, 0.422]	0.296	0.985
48766	2.2	exomewide_scan	not_conditioned	cad	Coronary artery disease (CAD)	pLoF	0.001	high_outlier	case	21149	LRCOL1	ENSG00000204583	FALSE	FALSE	19	-0.0827379	0.175447	-0.371323	0.205847	-0.0827 [-0.371, 0.206]	0.319	0.985
48805	2.2	exomewide_scan	not_conditioned	cad	Coronary artery disease (CAD)	pLoF	0.001	high_outlier	case	21149	LRP2	ENSG00000081479	FALSE	FALSE	14	-0.0973364	0.206929	-0.437704	0.243032	-0.0973 [-0.438, 0.243]	0.319	0.985
48973	2.2	exomewide_scan	not_conditioned	cad	Coronary artery disease (CAD)	pLoF	0.001	high_outlier	case	21149	LRRN3	ENSG00000173114	FALSE	FALSE	3	-0.250173	0.439463	-0.973025	0.472679	-0.250 [-0.973, 0.473]	0.285	0.985
48982	2.2	exomewide_scan	not_conditioned	cad	Coronary artery disease (CAD)	pLoF	0.001	high_outlier	case	21149	LRRTM4	ENSG00000176204	FALSE	FALSE	1	-0.430145	0.774065	-1.70337	0.843079	-0.430 [-1.70, 0.843]	0.289	0.985
49004	2.2	exomewide_scan	not_conditioned	cad	Coronary artery disease (CAD)	pLoF	0.001	high_outlier	case	21149	LSM2	ENSG00000204392	FALSE	FALSE	3	-0.230991	0.448331	-0.96843	0.506448	-0.231 [-0.968, 0.506]	0.303	0.985
49010	2.2	exomewide_scan	not_conditioned	cad	Coronary artery disease (CAD)	pLoF	0.001	high_outlier	case	19483	LSM5	ENSG00000106355	FALSE	FALSE	3	-0.24617	0.439458	-0.969014	0.476674	-0.246 [-0.969, 0.477]	0.288	0.985
49020	2.2	exomewide_scan	not_conditioned	cad	Coronary artery disease (CAD)	pLoF	0.001	high_outlier	case	21149	LSMEM2	ENSG00000179564	FALSE	FALSE	24	-0.0721025	0.155351	-0.327632	0.183427	-0.0721 [-0.328, 0.183]	0.321	0.985
49028	2.2	exomewide_scan	not_conditioned	cad	Coronary artery disease (CAD)	pLoF	0.001	high_outlier	case	21149	LST1	ENSG00000204482	FALSE	FALSE	1	-0.397718	0.776397	-1.67478	0.879341	-0.398 [-1.67, 0.879]	0.304	0.985
49062	2.2	exomewide_scan	not_conditioned	cad	Coronary artery disease (CAD)	pLoF	0.001	high_outlier	case	21149	LUC7L3	ENSG00000108848	FALSE	FALSE	3	-0.215892	0.440033	-0.939682	0.507898	-0.216 [-0.940, 0.508]	0.312	0.985
49075	2.2	exomewide_scan	not_conditioned	cad	Coronary artery disease (CAD)	pLoF	0.001	high_outlier	case	21149	LXN	ENSG00000079257	FALSE	FALSE	22	-0.0914533	0.162243	-0.358319	0.175413	-0.0915 [-0.358, 0.175]	0.286	0.985
49108	2.2	exomewide_scan	not_conditioned	cad	Coronary artery disease (CAD)	pLoF	0.001	high_outlier	case	21149	LYG2	ENSG00000185674	FALSE	FALSE	26	-0.0790728	0.151887	-0.328905	0.170759	-0.0791 [-0.329, 0.171]	0.301	0.985
49247	2.2	exomewide_scan	not_conditioned	cad	Coronary artery disease (CAD)	pLoF	0.001	high_outlier	case	21149	MALSU1	ENSG00000156928	FALSE	FALSE	15	-0.0841321	0.196579	-0.407476	0.239212	-0.0841 [-0.407, 0.239]	0.334	0.985
49337	2.2	exomewide_scan	not_conditioned	cad	Coronary artery disease (CAD)	pLoF	0.001	high_outlier	case	21149	MAP3K20	ENSG00000091436	FALSE	FALSE	6	-0.166093	0.316032	-0.685919	0.353733	-0.166 [-0.686, 0.354]	0.3	0.985
49364	2.2	exomewide_scan	not_conditioned	cad	Coronary artery disease (CAD)	pLoF	0.001	high_outlier	case	21149	MAP4K4	ENSG00000071054	FALSE	FALSE	3	-0.18455	0.446925	-0.919676	0.550576	-0.185 [-0.920, 0.551]	0.34	0.985
49442	2.2	exomewide_scan	not_conditioned	cad	Coronary artery disease (CAD)	pLoF	0.001	high_outlier	case	21149	MARCHF8	ENSG00000165406	FALSE	FALSE	16	-0.0913593	0.191739	-0.406742	0.224023	-0.0914 [-0.407, 0.224]	0.317	0.985
49611	2.2	exomewide_scan	not_conditioned	cad	Coronary artery disease (CAD)	pLoF	0.001	high_outlier	case	21149	MCOLN1	ENSG00000090674	FALSE	FALSE	13	-0.0941371	0.212014	-0.442869	0.254595	-0.0941 [-0.443, 0.255]	0.329	0.985
49746	2.2	exomewide_scan	not_conditioned	cad	Coronary artery disease (CAD)	pLoF	0.001	high_outlier	case	21149	MEGF8	ENSG00000105429	FALSE	FALSE	18	-0.0835846	0.180209	-0.380002	0.212833	-0.0836 [-0.380, 0.213]	0.321	0.985
49760	2.2	exomewide_scan	not_conditioned	cad	Coronary artery disease (CAD)	pLoF	0.001	high_outlier	case	21146	MEIS2	ENSG00000134138	FALSE	FALSE	1	-0.415481	0.763668	-1.6716	0.840641	-0.415 [-1.67, 0.841]	0.293	0.985
49820	2.2	exomewide_scan	not_conditioned	cad	Coronary artery disease (CAD)	pLoF	0.001	high_outlier	case	21149	METTL22	ENSG00000067365	FALSE	FALSE	30	-0.0634829	0.138596	-0.291453	0.164487	-0.0635 [-0.291, 0.164]	0.323	0.985
49883	2.2	exomewide_scan	not_conditioned	cad	Coronary artery disease (CAD)	pLoF	0.001	high_outlier	case	21149	MFRP	ENSG00000235718	FALSE	FALSE	44	-0.0630547	0.115239	-0.252606	0.126497	-0.0631 [-0.253, 0.126]	0.292	0.985
49893	2.2	exomewide_scan	not_conditioned	cad	Coronary artery disease (CAD)	pLoF	0.001	high_outlier	case	21149	MFSD13A	ENSG00000138111	FALSE	FALSE	10	-0.114024	0.24248	-0.512868	0.28482	-0.114 [-0.513, 0.285]	0.319	0.985
49895	2.2	exomewide_scan	not_conditioned	cad	Coronary artery disease (CAD)	pLoF	0.001	high_outlier	case	21149	MFSD14A	ENSG00000156875	FALSE	FALSE	2	-0.301765	0.546854	-1.20126	0.59773	-0.302 [-1.20, 0.598]	0.291	0.985
49949	2.2	exomewide_scan	not_conditioned	cad	Coronary artery disease (CAD)	pLoF	0.001	high_outlier	case	21148	MGST1	ENSG00000008394	FALSE	FALSE	3	-0.212379	0.441367	-0.938363	0.513605	-0.212 [-0.938, 0.514]	0.315	0.985
49978	2.2	exomewide_scan	not_conditioned	cad	Coronary artery disease (CAD)	pLoF	0.001	high_outlier	case	21149	MICOS10	ENSG00000173436	FALSE	FALSE	1	-0.415379	0.773349	-1.68742	0.856667	-0.415 [-1.69, 0.857]	0.296	0.985
49997	2.2	exomewide_scan	not_conditioned	cad	Coronary artery disease (CAD)	pLoF	0.001	high_outlier	case	21149	MIER1	ENSG00000198160	FALSE	FALSE	11	-0.118918	0.233233	-0.502552	0.264716	-0.119 [-0.503, 0.265]	0.305	0.985
50030	2.2	exomewide_scan	not_conditioned	cad	Coronary artery disease (CAD)	pLoF	0.001	high_outlier	case	21149	MIOS	ENSG00000164654	FALSE	FALSE	8	-0.12942	0.269135	-0.572108	0.313268	-0.129 [-0.572, 0.313]	0.315	0.985
50056	2.2	exomewide_scan	not_conditioned	cad	Coronary artery disease (CAD)	pLoF	0.001	high_outlier	case	21149	MKI67	ENSG00000148773	FALSE	FALSE	34	-0.0575381	0.131588	-0.273981	0.158905	-0.0575 [-0.274, 0.159]	0.331	0.985
50085	2.2	exomewide_scan	not_conditioned	cad	Coronary artery disease (CAD)	pLoF	0.001	high_outlier	case	21149	MLIP	ENSG00000146147	FALSE	FALSE	20	-0.072077	0.17368	-0.357755	0.213601	-0.0721 [-0.358, 0.214]	0.339	0.985
50090	2.2	exomewide_scan	not_conditioned	cad	Coronary artery disease (CAD)	pLoF	0.001	high_outlier	case	21149	MLLT10	ENSG00000078403	FALSE	FALSE	5	-0.154456	0.34287	-0.718427	0.409515	-0.154 [-0.718, 0.410]	0.326	0.985
50106	2.2	exomewide_scan	not_conditioned	cad	Coronary artery disease (CAD)	pLoF	0.001	high_outlier	case	21149	MLXIP	ENSG00000175727	FALSE	FALSE	6	-0.147203	0.312127	-0.660606	0.3662	-0.147 [-0.661, 0.366]	0.319	0.985
50130	2.2	exomewide_scan	not_conditioned	cad	Coronary artery disease (CAD)	pLoF	0.001	high_outlier	case	21149	MMP10	ENSG00000166670	FALSE	FALSE	27	-0.0740577	0.147033	-0.315905	0.16779	-0.0741 [-0.316, 0.168]	0.307	0.985
50157	2.2	exomewide_scan	not_conditioned	cad	Coronary artery disease (CAD)	pLoF	0.001	high_outlier	case	21149	MMP25	ENSG00000008516	FALSE	FALSE	40	-0.0613817	0.120055	-0.258855	0.136091	-0.0614 [-0.259, 0.136]	0.305	0.985
50169	2.2	exomewide_scan	not_conditioned	cad	Coronary artery disease (CAD)	pLoF	0.001	high_outlier	case	21149	MMP8	ENSG00000118113	FALSE	FALSE	29	-0.0758281	0.14188	-0.3092	0.157544	-0.0758 [-0.309, 0.158]	0.297	0.985
50210	2.2	exomewide_scan	not_conditioned	cad	Coronary artery disease (CAD)	pLoF	0.001	high_outlier	case	21149	MOCOS	ENSG00000075643	FALSE	FALSE	25	-0.0764075	0.151279	-0.325239	0.172424	-0.0764 [-0.325, 0.172]	0.307	0.985
50270	2.2	exomewide_scan	not_conditioned	cad	Coronary artery disease (CAD)	pLoF	0.001	high_outlier	case	21149	MPHOSPH10	ENSG00000124383	FALSE	FALSE	4	-0.217651	0.387057	-0.854303	0.419001	-0.218 [-0.854, 0.419]	0.287	0.985
50321	2.2	exomewide_scan	not_conditioned	cad	Coronary artery disease (CAD)	pLoF	0.001	high_outlier	case	21149	MR1	ENSG00000153029	FALSE	FALSE	9	-0.145732	0.257868	-0.569887	0.278423	-0.146 [-0.570, 0.278]	0.286	0.985
50368	2.2	exomewide_scan	not_conditioned	cad	Coronary artery disease (CAD)	pLoF	0.001	high_outlier	case	21149	MROH9	ENSG00000117501	FALSE	FALSE	34	-0.0724221	0.132745	-0.290768	0.145924	-0.0724 [-0.291, 0.146]	0.293	0.985
50383	2.2	exomewide_scan	not_conditioned	cad	Coronary artery disease (CAD)	pLoF	0.001	high_outlier	case	21149	MRPL16	ENSG00000166902	FALSE	FALSE	22	-0.0851389	0.162866	-0.35303	0.182752	-0.0851 [-0.353, 0.183]	0.301	0.985
50402	2.2	exomewide_scan	not_conditioned	cad	Coronary artery disease (CAD)	pLoF	0.001	high_outlier	case	21147	MRPL27	ENSG00000108826	FALSE	FALSE	1	-0.399281	0.762286	-1.65313	0.854568	-0.399 [-1.65, 0.855]	0.3	0.985
50421	2.2	exomewide_scan	not_conditioned	cad	Coronary artery disease (CAD)	pLoF	0.001	high_outlier	case	21149	MRPL39	ENSG00000154719	FALSE	FALSE	25	-0.0674871	0.15177	-0.317127	0.182152	-0.0675 [-0.317, 0.182]	0.328	0.985
50444	2.2	exomewide_scan	not_conditioned	cad	Coronary artery disease (CAD)	pLoF	0.001	high_outlier	case	21149	MRPL50	ENSG00000136897	FALSE	FALSE	1	-0.404556	0.779359	-1.68649	0.877375	-0.405 [-1.69, 0.877]	0.302	0.985
50485	2.2	exomewide_scan	not_conditioned	cad	Coronary artery disease (CAD)	pLoF	0.001	high_outlier	case	21149	MRPS24	ENSG00000062582	FALSE	FALSE	4	-0.179042	0.380578	-0.805037	0.446953	-0.179 [-0.805, 0.447]	0.319	0.985
50487	2.2	exomewide_scan	not_conditioned	cad	Coronary artery disease (CAD)	pLoF	0.001	high_outlier	case	21149	MRPS25	ENSG00000131368	FALSE	FALSE	2	-0.269823	0.537851	-1.15451	0.614863	-0.270 [-1.15, 0.615]	0.308	0.985
50553	2.2	exomewide_scan	not_conditioned	cad	Coronary artery disease (CAD)	pLoF	0.001	high_outlier	case	21149	MSANTD1	ENSG00000188981	FALSE	FALSE	2	-0.225045	0.542798	-1.11787	0.667778	-0.225 [-1.12, 0.668]	0.339	0.985
50595	2.2	exomewide_scan	not_conditioned	cad	Coronary artery disease (CAD)	pLoF	0.001	high_outlier	case	21149	MSRB2	ENSG00000148450	FALSE	FALSE	2	-0.243012	0.542086	-1.13466	0.64864	-0.243 [-1.13, 0.649]	0.327	0.985
50597	2.2	exomewide_scan	not_conditioned	cad	Coronary artery disease (CAD)	pLoF	0.001	high_outlier	case	21149	MSRB3	ENSG00000174099	FALSE	FALSE	2	-0.301793	0.54056	-1.19094	0.587349	-0.302 [-1.19, 0.587]	0.288	0.985
50606	2.2	exomewide_scan	not_conditioned	cad	Coronary artery disease (CAD)	pLoF	0.001	high_outlier	case	21149	MSTO1	ENSG00000125459	FALSE	FALSE	6	-0.158088	0.315835	-0.67759	0.361414	-0.158 [-0.678, 0.361]	0.308	0.985
50650	2.2	exomewide_scan	not_conditioned	cad	Coronary artery disease (CAD)	pLoF	0.001	high_outlier	case	21149	MTERF1	ENSG00000127989	FALSE	FALSE	48	-0.0620325	0.109977	-0.242929	0.118864	-0.0620 [-0.243, 0.119]	0.286	0.985
50682	2.2	exomewide_scan	not_conditioned	cad	Coronary artery disease (CAD)	pLoF	0.001	high_outlier	case	21149	MTHFD2L	ENSG00000163738	FALSE	FALSE	11	-0.119271	0.231507	-0.500066	0.261524	-0.119 [-0.500, 0.262]	0.303	0.985
50686	2.2	exomewide_scan	not_conditioned	cad	Coronary artery disease (CAD)	pLoF	0.001	high_outlier	case	21149	MTHFS	ENSG00000136371	FALSE	FALSE	14	-0.0864543	0.204167	-0.422279	0.249371	-0.0865 [-0.422, 0.249]	0.336	0.985
50708	2.2	exomewide_scan	not_conditioned	cad	Coronary artery disease (CAD)	pLoF	0.001	high_outlier	case	21149	MTMR6	ENSG00000139505	FALSE	FALSE	11	-0.114244	0.230216	-0.492916	0.264428	-0.114 [-0.493, 0.264]	0.31	0.985
50712	2.2	exomewide_scan	not_conditioned	cad	Coronary artery disease (CAD)	pLoF	0.001	high_outlier	case	21149	MTMR9	ENSG00000104643	FALSE	FALSE	4	-0.215904	0.379301	-0.839799	0.407991	-0.216 [-0.840, 0.408]	0.285	0.985
50714	2.2	exomewide_scan	not_conditioned	cad	Coronary artery disease (CAD)	pLoF	0.001	high_outlier	case	21149	MTNR1A	ENSG00000168412	FALSE	FALSE	3	-0.244041	0.443195	-0.973032	0.48495	-0.244 [-0.973, 0.485]	0.291	0.985
50716	2.2	exomewide_scan	not_conditioned	cad	Coronary artery disease (CAD)	pLoF	0.001	high_outlier	case	21149	MTNR1B	ENSG00000134640	FALSE	FALSE	1	-0.31726	0.763538	-1.57317	0.938648	-0.317 [-1.57, 0.939]	0.339	0.985
50728	2.2	exomewide_scan	not_conditioned	cad	Coronary artery disease (CAD)	pLoF	0.001	high_outlier	case	21142	MTRES1	ENSG00000130349	FALSE	FALSE	3	-0.192123	0.448273	-0.929466	0.54522	-0.192 [-0.929, 0.545]	0.334	0.985
50767	2.2	exomewide_scan	not_conditioned	cad	Coronary artery disease (CAD)	pLoF	0.001	high_outlier	case	21149	MUC17	ENSG00000169876	FALSE	FALSE	148	-0.0344522	0.0627828	-0.137721	0.0688163	-0.0345 [-0.138, 0.0688]	0.292	0.985
50831	2.2	exomewide_scan	not_conditioned	cad	Coronary artery disease (CAD)	pLoF	0.001	high_outlier	case	21149	MYBBP1A	ENSG00000132382	FALSE	FALSE	41	-0.0548926	0.119137	-0.250856	0.14107	-0.0549 [-0.251, 0.141]	0.322	0.985
50892	2.2	exomewide_scan	not_conditioned	cad	Coronary artery disease (CAD)	pLoF	0.001	high_outlier	case	21149	MYH6	ENSG00000197616	FALSE	FALSE	33	-0.0670541	0.131817	-0.283874	0.149766	-0.0671 [-0.284, 0.150]	0.305	0.985
50930	2.2	exomewide_scan	not_conditioned	cad	Coronary artery disease (CAD)	pLoF	0.001	high_outlier	case	21149	MYLK	ENSG00000065534	FALSE	FALSE	17	-0.103517	0.184545	-0.407067	0.200033	-0.104 [-0.407, 0.200]	0.287	0.985
50942	2.2	exomewide_scan	not_conditioned	cad	Coronary artery disease (CAD)	pLoF	0.001	high_outlier	case	21149	MYO10	ENSG00000145555	FALSE	FALSE	8	-0.127938	0.268753	-0.569997	0.314121	-0.128 [-0.570, 0.314]	0.317	0.985
50972	2.2	exomewide_scan	not_conditioned	cad	Coronary artery disease (CAD)	pLoF	0.001	high_outlier	case	21149	MYO3B	ENSG00000071909	FALSE	FALSE	61	-0.0522582	0.0992515	-0.215512	0.110996	-0.0523 [-0.216, 0.111]	0.299	0.985
50986	2.2	exomewide_scan	not_conditioned	cad	Coronary artery disease (CAD)	pLoF	0.001	high_outlier	case	21149	MYO9A	ENSG00000066933	FALSE	FALSE	32	-0.0649908	0.135113	-0.287232	0.15725	-0.0650 [-0.287, 0.157]	0.315	0.985
51008	2.2	exomewide_scan	not_conditioned	cad	Coronary artery disease (CAD)	pLoF	0.001	high_outlier	case	21149	MYOT	ENSG00000120729	FALSE	FALSE	12	-0.0938597	0.219426	-0.454783	0.267064	-0.0939 [-0.455, 0.267]	0.334	0.985
51010	2.2	exomewide_scan	not_conditioned	cad	Coronary artery disease (CAD)	pLoF	0.001	high_outlier	case	21149	MYOZ1	ENSG00000177791	FALSE	FALSE	3	-0.215915	0.442642	-0.943996	0.512166	-0.216 [-0.944, 0.512]	0.313	0.985
51024	2.2	exomewide_scan	not_conditioned	cad	Coronary artery disease (CAD)	pLoF	0.001	high_outlier	case	21149	MYRIP	ENSG00000170011	FALSE	FALSE	10	-0.108962	0.240591	-0.504699	0.286775	-0.109 [-0.505, 0.287]	0.325	0.985
51043	2.2	exomewide_scan	not_conditioned	cad	Coronary artery disease (CAD)	pLoF	0.001	high_outlier	case	21149	N4BP1	ENSG00000102921	FALSE	FALSE	6	-0.175731	0.309737	-0.685203	0.333741	-0.176 [-0.685, 0.334]	0.285	0.985
51166	2.2	exomewide_scan	not_conditioned	cad	Coronary artery disease (CAD)	pLoF	0.001	high_outlier	case	21149	NASP	ENSG00000132780	FALSE	FALSE	2	-0.286879	0.546861	-1.18639	0.612627	-0.287 [-1.19, 0.613]	0.3	0.985
51213	2.2	exomewide_scan	not_conditioned	cad	Coronary artery disease (CAD)	pLoF	0.001	high_outlier	case	21148	NBPF15	ENSG00000266338	FALSE	FALSE	70	-0.0411992	0.0912872	-0.191353	0.108955	-0.0412 [-0.191, 0.109]	0.326	0.985
51275	2.2	exomewide_scan	not_conditioned	cad	Coronary artery disease (CAD)	pLoF	0.001	high_outlier	case	21149	NCKAP1L	ENSG00000123338	FALSE	FALSE	12	-0.112345	0.220732	-0.475417	0.250727	-0.112 [-0.475, 0.251]	0.305	0.985
51326	2.2	exomewide_scan	not_conditioned	cad	Coronary artery disease (CAD)	pLoF	0.001	high_outlier	case	21059	NDFIP2	ENSG00000102471	FALSE	FALSE	1	-0.402717	0.763522	-1.6586	0.853165	-0.403 [-1.66, 0.853]	0.299	0.985
51369	2.2	exomewide_scan	not_conditioned	cad	Coronary artery disease (CAD)	pLoF	0.001	high_outlier	case	21149	NDUFA7	ENSG00000267855	FALSE	FALSE	1	-0.368244	0.764215	-1.62527	0.888778	-0.368 [-1.63, 0.889]	0.315	0.985
51381	2.2	exomewide_scan	not_conditioned	cad	Coronary artery disease (CAD)	pLoF	0.001	high_outlier	case	21149	NDUFAF3	ENSG00000178057	FALSE	FALSE	2	-0.288638	0.537844	-1.17331	0.596037	-0.289 [-1.17, 0.596]	0.296	0.985
51405	2.2	exomewide_scan	not_conditioned	cad	Coronary artery disease (CAD)	pLoF	0.001	high_outlier	case	21149	NDUFB7	ENSG00000099795	FALSE	FALSE	27	-0.0778524	0.147162	-0.319912	0.164208	-0.0779 [-0.320, 0.164]	0.298	0.985
51429	2.2	exomewide_scan	not_conditioned	cad	Coronary artery disease (CAD)	pLoF	0.001	high_outlier	case	21149	NDUFS8	ENSG00000110717	FALSE	FALSE	6	-0.149166	0.31176	-0.661966	0.363634	-0.149 [-0.662, 0.364]	0.316	0.985
51487	2.2	exomewide_scan	not_conditioned	cad	Coronary artery disease (CAD)	pLoF	0.001	high_outlier	case	21149	NEK2	ENSG00000117650	FALSE	FALSE	25	-0.0693281	0.154757	-0.323881	0.185225	-0.0693 [-0.324, 0.185]	0.327	0.985
51538	2.2	exomewide_scan	not_conditioned	cad	Coronary artery disease (CAD)	pLoF	0.001	high_outlier	case	21149	NEU3	ENSG00000162139	FALSE	FALSE	9	-0.117829	0.254565	-0.536551	0.300893	-0.118 [-0.537, 0.301]	0.322	0.985
51559	2.2	exomewide_scan	not_conditioned	cad	Coronary artery disease (CAD)	pLoF	0.001	high_outlier	case	21149	NEUROG1	ENSG00000181965	FALSE	FALSE	1	-0.411916	0.759939	-1.6619	0.838072	-0.412 [-1.66, 0.838]	0.294	0.985
51572	2.2	exomewide_scan	not_conditioned	cad	Coronary artery disease (CAD)	pLoF	0.001	high_outlier	case	21149	NFAT5	ENSG00000102908	FALSE	FALSE	3	-0.188556	0.438017	-0.90903	0.531918	-0.189 [-0.909, 0.532]	0.333	0.985
51576	2.2	exomewide_scan	not_conditioned	cad	Coronary artery disease (CAD)	pLoF	0.001	high_outlier	case	21149	NFATC2	ENSG00000101096	FALSE	FALSE	2	-0.23879	0.535104	-1.11896	0.641378	-0.239 [-1.12, 0.641]	0.328	0.985
51610	2.2	exomewide_scan	not_conditioned	cad	Coronary artery disease (CAD)	pLoF	0.001	high_outlier	case	21145	NFKBIZ	ENSG00000144802	FALSE	FALSE	10	-0.100603	0.240591	-0.49634	0.295134	-0.101 [-0.496, 0.295]	0.338	0.985
51614	2.2	exomewide_scan	not_conditioned	cad	Coronary artery disease (CAD)	pLoF	0.001	high_outlier	case	21149	NFS1	ENSG00000244005	FALSE	FALSE	1	-0.313055	0.756879	-1.55801	0.9319	-0.313 [-1.56, 0.932]	0.34	0.985
51661	2.2	exomewide_scan	not_conditioned	cad	Coronary artery disease (CAD)	pLoF	0.001	high_outlier	case	21149	NIBAN3	ENSG00000167483	FALSE	FALSE	10	-0.135737	0.24172	-0.533331	0.261857	-0.136 [-0.533, 0.262]	0.287	0.985
51683	2.2	exomewide_scan	not_conditioned	cad	Coronary artery disease (CAD)	pLoF	0.001	high_outlier	case	21139	NIPA1	ENSG00000170113	FALSE	FALSE	2	-0.2946	0.540008	-1.18283	0.593634	-0.295 [-1.18, 0.594]	0.293	0.985
51698	2.2	exomewide_scan	not_conditioned	cad	Coronary artery disease (CAD)	pLoF	0.001	high_outlier	case	21149	NIPSNAP2	ENSG00000146729	FALSE	FALSE	16	-0.0952547	0.190345	-0.408344	0.217835	-0.0953 [-0.408, 0.218]	0.308	0.985
51704	2.2	exomewide_scan	not_conditioned	cad	Coronary artery disease (CAD)	pLoF	0.001	high_outlier	case	21149	NISCH	ENSG00000010322	FALSE	FALSE	3	-0.225164	0.439155	-0.94751	0.497182	-0.225 [-0.948, 0.497]	0.304	0.985
51713	2.2	exomewide_scan	not_conditioned	cad	Coronary artery disease (CAD)	pLoF	0.001	high_outlier	case	21149	NKAIN3	ENSG00000185942	FALSE	FALSE	2	-0.267128	0.536367	-1.14937	0.615117	-0.267 [-1.15, 0.615]	0.309	0.985
51810	2.2	exomewide_scan	not_conditioned	cad	Coronary artery disease (CAD)	pLoF	0.001	high_outlier	case	21149	NME3	ENSG00000103024	FALSE	FALSE	3	-0.193313	0.437994	-0.913749	0.527123	-0.193 [-0.914, 0.527]	0.329	0.985
51829	2.2	exomewide_scan	not_conditioned	cad	Coronary artery disease (CAD)	pLoF	0.001	high_outlier	case	21149	NMNAT3	ENSG00000163864	FALSE	FALSE	26	-0.0752563	0.149263	-0.320772	0.170259	-0.0753 [-0.321, 0.170]	0.307	0.985
51841	2.2	exomewide_scan	not_conditioned	cad	Coronary artery disease (CAD)	pLoF	0.001	high_outlier	case	21149	NMT2	ENSG00000152465	FALSE	FALSE	2	-0.297927	0.542086	-1.18958	0.593725	-0.298 [-1.19, 0.594]	0.291	0.985
52006	2.2	exomewide_scan	not_conditioned	cad	Coronary artery disease (CAD)	pLoF	0.001	high_outlier	case	21149	NPHS2	ENSG00000116218	FALSE	FALSE	22	-0.074558	0.164967	-0.345905	0.196789	-0.0746 [-0.346, 0.197]	0.326	0.985
52046	2.2	exomewide_scan	not_conditioned	cad	Coronary artery disease (CAD)	pLoF	0.001	high_outlier	case	21149	NPPA	ENSG00000175206	FALSE	FALSE	6	-0.179414	0.315756	-0.698786	0.339958	-0.179 [-0.699, 0.340]	0.285	0.985
52080	2.2	exomewide_scan	not_conditioned	cad	Coronary artery disease (CAD)	pLoF	0.001	high_outlier	case	21140	NPY4R2	ENSG00000264717	FALSE	FALSE	1	-0.346637	0.766606	-1.60759	0.914318	-0.347 [-1.61, 0.914]	0.326	0.985
52088	2.2	exomewide_scan	not_conditioned	cad	Coronary artery disease (CAD)	pLoF	0.001	high_outlier	case	21149	NR0B2	ENSG00000131910	FALSE	FALSE	3	-0.211698	0.446512	-0.946145	0.522749	-0.212 [-0.946, 0.523]	0.318	0.985
52117	2.2	exomewide_scan	not_conditioned	cad	Coronary artery disease (CAD)	pLoF	0.001	high_outlier	case	21149	NR4A1	ENSG00000123358	FALSE	FALSE	3	-0.237969	0.441382	-0.963978	0.48804	-0.238 [-0.964, 0.488]	0.295	0.985
52148	2.2	exomewide_scan	not_conditioned	cad	Coronary artery disease (CAD)	pLoF	0.001	high_outlier	case	21149	NRG3	ENSG00000185737	FALSE	FALSE	9	-0.139738	0.255586	-0.56014	0.280664	-0.140 [-0.560, 0.281]	0.292	0.985
52177	2.2	exomewide_scan	not_conditioned	cad	Coronary artery disease (CAD)	pLoF	0.001	high_outlier	case	21149	NRXN1	ENSG00000179915	FALSE	FALSE	5	-0.165419	0.346207	-0.734879	0.404041	-0.165 [-0.735, 0.404]	0.316	0.985
52233	2.2	exomewide_scan	not_conditioned	cad	Coronary artery disease (CAD)	pLoF	0.001	high_outlier	case	21149	NT5C3A	ENSG00000122643	FALSE	FALSE	14	-0.0910406	0.203489	-0.42575	0.243669	-0.0910 [-0.426, 0.244]	0.327	0.985
52245	2.2	exomewide_scan	not_conditioned	cad	Coronary artery disease (CAD)	pLoF	0.001	high_outlier	case	21149	NT5M	ENSG00000205309	FALSE	FALSE	21	-0.080487	0.166389	-0.354173	0.193199	-0.0805 [-0.354, 0.193]	0.314	0.985
52247	2.2	exomewide_scan	not_conditioned	cad	Coronary artery disease (CAD)	pLoF	0.001	high_outlier	case	21149	NTAN1	ENSG00000157045	FALSE	FALSE	7	-0.162254	0.286787	-0.633977	0.309469	-0.162 [-0.634, 0.309]	0.286	0.985
52279	2.2	exomewide_scan	not_conditioned	cad	Coronary artery disease (CAD)	pLoF	0.001	high_outlier	case	21149	NTS	ENSG00000133636	FALSE	FALSE	13	-0.106489	0.21208	-0.45533	0.242352	-0.106 [-0.455, 0.242]	0.308	0.985
52295	2.2	exomewide_scan	not_conditioned	cad	Coronary artery disease (CAD)	pLoF	0.001	high_outlier	case	21149	NUBPL	ENSG00000151413	FALSE	FALSE	7	-0.137241	0.286053	-0.607756	0.333274	-0.137 [-0.608, 0.333]	0.316	0.985
52299	2.2	exomewide_scan	not_conditioned	cad	Coronary artery disease (CAD)	pLoF	0.001	high_outlier	case	21148	NUCB2	ENSG00000070081	FALSE	FALSE	2	-0.261124	0.539916	-1.14921	0.626959	-0.261 [-1.15, 0.627]	0.314	0.985
52341	2.2	exomewide_scan	not_conditioned	cad	Coronary artery disease (CAD)	pLoF	0.001	high_outlier	case	21149	NUDT7	ENSG00000140876	FALSE	FALSE	6	-0.1404	0.309766	-0.64992	0.36912	-0.140 [-0.650, 0.369]	0.325	0.985
52363	2.2	exomewide_scan	not_conditioned	cad	Coronary artery disease (CAD)	pLoF	0.001	high_outlier	case	21149	NUP133	ENSG00000069248	FALSE	FALSE	6	-0.152041	0.315761	-0.671422	0.36734	-0.152 [-0.671, 0.367]	0.315	0.985
52399	2.2	exomewide_scan	not_conditioned	cad	Coronary artery disease (CAD)	pLoF	0.001	high_outlier	case	21149	NUP93	ENSG00000102900	FALSE	FALSE	6	-0.149437	0.309732	-0.658901	0.360027	-0.149 [-0.659, 0.360]	0.315	0.985
52401	2.2	exomewide_scan	not_conditioned	cad	Coronary artery disease (CAD)	pLoF	0.001	high_outlier	case	21149	NUP98	ENSG00000110713	FALSE	FALSE	1	-0.396795	0.763538	-1.6527	0.859113	-0.397 [-1.65, 0.859]	0.302	0.985
52403	2.2	exomewide_scan	not_conditioned	cad	Coronary artery disease (CAD)	pLoF	0.001	high_outlier	case	21149	NUPR1	ENSG00000176046	FALSE	FALSE	16	-0.103802	0.189722	-0.415867	0.208263	-0.104 [-0.416, 0.208]	0.292	0.985
52409	2.2	exomewide_scan	not_conditioned	cad	Coronary artery disease (CAD)	pLoF	0.001	high_outlier	case	21149	NUTF2	ENSG00000102898	FALSE	FALSE	1	-0.33526	0.758596	-1.58304	0.912519	-0.335 [-1.58, 0.913]	0.329	0.985
52451	2.2	exomewide_scan	not_conditioned	cad	Coronary artery disease (CAD)	pLoF	0.001	high_outlier	case	21149	NXPH4	ENSG00000182379	FALSE	FALSE	1	-0.412718	0.764476	-1.67017	0.844733	-0.413 [-1.67, 0.845]	0.295	0.985
52454	2.2	exomewide_scan	not_conditioned	cad	Coronary artery disease (CAD)	pLoF	0.001	high_outlier	case	21147	NYAP1	ENSG00000166924	FALSE	FALSE	1	-0.31675	0.761141	-1.56872	0.935216	-0.317 [-1.57, 0.935]	0.339	0.985
52460	2.2	exomewide_scan	not_conditioned	cad	Coronary artery disease (CAD)	pLoF	0.001	high_outlier	case	21148	OAF	ENSG00000184232	FALSE	FALSE	1	-0.345623	0.763576	-1.60159	0.910348	-0.346 [-1.60, 0.910]	0.325	0.985
52570	2.2	exomewide_scan	not_conditioned	cad	Coronary artery disease (CAD)	pLoF	0.001	high_outlier	case	21149	OLFML1	ENSG00000183801	FALSE	FALSE	7	-0.149548	0.288645	-0.624327	0.325231	-0.150 [-0.624, 0.325]	0.302	0.985
52578	2.2	exomewide_scan	not_conditioned	cad	Coronary artery disease (CAD)	pLoF	0.001	high_outlier	case	21149	OLIG1	ENSG00000184221	FALSE	FALSE	1	-0.330189	0.758361	-1.57758	0.917204	-0.330 [-1.58, 0.917]	0.332	0.985
52778	2.2	exomewide_scan	not_conditioned	cad	Coronary artery disease (CAD)	pLoF	0.001	high_outlier	case	19734	OR4A5	ENSG00000221840	FALSE	FALSE	6	-0.155944	0.311756	-0.668737	0.356849	-0.156 [-0.669, 0.357]	0.308	0.985
52877	2.2	exomewide_scan	not_conditioned	cad	Coronary artery disease (CAD)	pLoF	0.001	high_outlier	case	21149	OR52K2	ENSG00000181963	FALSE	FALSE	10	-0.102153	0.241506	-0.499395	0.295089	-0.102 [-0.499, 0.295]	0.336	0.985
52896	2.2	exomewide_scan	not_conditioned	cad	Coronary artery disease (CAD)	pLoF	0.001	high_outlier	case	21148	OR56A4	ENSG00000183389	FALSE	FALSE	1	-0.429199	0.763576	-1.68517	0.826772	-0.429 [-1.69, 0.827]	0.287	0.985
53022	2.2	exomewide_scan	not_conditioned	cad	Coronary artery disease (CAD)	pLoF	0.001	high_outlier	case	21149	ORMDL3	ENSG00000172057	FALSE	FALSE	2	-0.22612	0.538962	-1.11263	0.660394	-0.226 [-1.11, 0.660]	0.337	0.985
53036	2.2	exomewide_scan	not_conditioned	cad	Coronary artery disease (CAD)	pLoF	0.001	high_outlier	case	21149	OSBPL3	ENSG00000070882	FALSE	FALSE	10	-0.11811	0.240743	-0.514097	0.277877	-0.118 [-0.514, 0.278]	0.312	0.985
53137	2.2	exomewide_scan	not_conditioned	cad	Coronary artery disease (CAD)	pLoF	0.001	high_outlier	case	21149	OXGR1	ENSG00000165621	FALSE	FALSE	63	-0.0461597	0.0963199	-0.204592	0.112272	-0.0462 [-0.205, 0.112]	0.316	0.985
53189	2.2	exomewide_scan	not_conditioned	cad	Coronary artery disease (CAD)	pLoF	0.001	high_outlier	case	21149	P4HA1	ENSG00000122884	FALSE	FALSE	2	-0.296632	0.542142	-1.18838	0.595112	-0.297 [-1.19, 0.595]	0.292	0.985
53207	2.2	exomewide_scan	not_conditioned	cad	Coronary artery disease (CAD)	pLoF	0.001	high_outlier	case	21149	PABPC3	ENSG00000151846	FALSE	FALSE	28	-0.0748308	0.144386	-0.312325	0.162663	-0.0748 [-0.312, 0.163]	0.302	0.985
53212	2.2	exomewide_scan	not_conditioned	cad	Coronary artery disease (CAD)	pLoF	0.001	high_outlier	case	21140	PABPN1	ENSG00000100836	FALSE	FALSE	2	-0.290537	0.535112	-1.17072	0.589644	-0.291 [-1.17, 0.590]	0.294	0.985
53275	2.2	exomewide_scan	not_conditioned	cad	Coronary artery disease (CAD)	pLoF	0.001	high_outlier	case	21149	PALB2	ENSG00000083093	FALSE	FALSE	38	-0.0669938	0.12317	-0.26959	0.135603	-0.0670 [-0.270, 0.136]	0.293	0.985
53283	2.2	exomewide_scan	not_conditioned	cad	Coronary artery disease (CAD)	pLoF	0.001	high_outlier	case	21149	PALM2AKAP2	ENSG00000157654	FALSE	FALSE	7	-0.148804	0.294609	-0.633393	0.335785	-0.149 [-0.633, 0.336]	0.307	0.985
53314	2.2	exomewide_scan	not_conditioned	cad	Coronary artery disease (CAD)	pLoF	0.001	high_outlier	case	21149	PANX3	ENSG00000154143	FALSE	FALSE	5	-0.144775	0.341499	-0.706491	0.416941	-0.145 [-0.706, 0.417]	0.336	0.985
53372	2.2	exomewide_scan	not_conditioned	cad	Coronary artery disease (CAD)	pLoF	0.001	high_outlier	case	21149	PARP12	ENSG00000059378	FALSE	FALSE	11	-0.121182	0.229553	-0.498763	0.256399	-0.121 [-0.499, 0.256]	0.299	0.985
53402	2.2	exomewide_scan	not_conditioned	cad	Coronary artery disease (CAD)	pLoF	0.001	high_outlier	case	21149	PASK	ENSG00000115687	FALSE	FALSE	67	-0.0449761	0.0947105	-0.200761	0.110809	-0.0450 [-0.201, 0.111]	0.317	0.985
53441	2.2	exomewide_scan	not_conditioned	cad	Coronary artery disease (CAD)	pLoF	0.001	high_outlier	case	21149	PAXX	ENSG00000148362	FALSE	FALSE	19	-0.0819973	0.178875	-0.37622	0.212226	-0.0820 [-0.376, 0.212]	0.323	0.985
53445	2.2	exomewide_scan	not_conditioned	cad	Coronary artery disease (CAD)	pLoF	0.001	high_outlier	case	21149	PBLD	ENSG00000108187	FALSE	FALSE	3	-0.186549	0.442619	-0.914592	0.541494	-0.187 [-0.915, 0.541]	0.337	0.985
53454	2.2	exomewide_scan	not_conditioned	cad	Coronary artery disease (CAD)	pLoF	0.001	high_outlier	case	21149	PBX4	ENSG00000105717	FALSE	FALSE	11	-0.119445	0.230476	-0.498544	0.259654	-0.119 [-0.499, 0.260]	0.302	0.985
53470	2.2	exomewide_scan	not_conditioned	cad	Coronary artery disease (CAD)	pLoF	0.001	high_outlier	case	21149	PCCA	ENSG00000175198	FALSE	FALSE	13	-0.0928356	0.211785	-0.441191	0.25552	-0.0928 [-0.441, 0.256]	0.331	0.985
53474	2.2	exomewide_scan	not_conditioned	cad	Coronary artery disease (CAD)	pLoF	0.001	high_outlier	case	21149	PCDH1	ENSG00000156453	FALSE	FALSE	1	-0.42015	0.759939	-1.67014	0.829838	-0.420 [-1.67, 0.830]	0.29	0.985
53538	2.2	exomewide_scan	not_conditioned	cad	Coronary artery disease (CAD)	pLoF	0.001	high_outlier	case	21149	PCDHGA12	ENSG00000253159	FALSE	FALSE	13	-0.0946304	0.210837	-0.441426	0.252166	-0.0946 [-0.441, 0.252]	0.327	0.985
53568	2.2	exomewide_scan	not_conditioned	cad	Coronary artery disease (CAD)	pLoF	0.001	high_outlier	case	21149	PCDHGB7	ENSG00000254122	FALSE	FALSE	19	-0.086688	0.174407	-0.373562	0.200186	-0.0867 [-0.374, 0.200]	0.31	0.985
53614	2.2	exomewide_scan	not_conditioned	cad	Coronary artery disease (CAD)	pLoF	0.001	high_outlier	case	21149	PCNX3	ENSG00000197136	FALSE	FALSE	11	-0.129073	0.230269	-0.507832	0.249686	-0.129 [-0.508, 0.250]	0.288	0.985
53637	2.2	exomewide_scan	not_conditioned	cad	Coronary artery disease (CAD)	pLoF	0.001	high_outlier	case	21149	PCSK9	ENSG00000169174	FALSE	FALSE	17	-0.0808981	0.187642	-0.389542	0.227746	-0.0809 [-0.390, 0.228]	0.333	0.985
53726	2.2	exomewide_scan	not_conditioned	cad	Coronary artery disease (CAD)	pLoF	0.001	high_outlier	case	21149	PDE8B	ENSG00000113231	FALSE	FALSE	2	-0.303524	0.537352	-1.18739	0.580341	-0.304 [-1.19, 0.580]	0.286	0.985
53736	2.2	exomewide_scan	not_conditioned	cad	Coronary artery disease (CAD)	pLoF	0.001	high_outlier	case	21149	PDGFD	ENSG00000170962	FALSE	FALSE	6	-0.144962	0.311755	-0.657753	0.367829	-0.145 [-0.658, 0.368]	0.321	0.985
53782	2.2	exomewide_scan	not_conditioned	cad	Coronary artery disease (CAD)	pLoF	0.001	high_outlier	case	21149	PDP2	ENSG00000172840	FALSE	FALSE	5	-0.168097	0.339339	-0.72626	0.390066	-0.168 [-0.726, 0.390]	0.31	0.985
53824	2.2	exomewide_scan	not_conditioned	cad	Coronary artery disease (CAD)	pLoF	0.001	high_outlier	case	21149	PDZRN4	ENSG00000165966	FALSE	FALSE	28	-0.0677755	0.144559	-0.305554	0.170003	-0.0678 [-0.306, 0.170]	0.32	0.985
53867	2.2	exomewide_scan	not_conditioned	cad	Coronary artery disease (CAD)	pLoF	0.001	high_outlier	case	21149	PERM1	ENSG00000187642	FALSE	FALSE	24	-0.0681533	0.157949	-0.327956	0.19165	-0.0682 [-0.328, 0.192]	0.333	0.985
53894	2.2	exomewide_scan	not_conditioned	cad	Coronary artery disease (CAD)	pLoF	0.001	high_outlier	case	21149	PEX19	ENSG00000162735	FALSE	FALSE	5	-0.163433	0.345887	-0.732366	0.4055	-0.163 [-0.732, 0.406]	0.318	0.985
53913	2.2	exomewide_scan	not_conditioned	cad	Coronary artery disease (CAD)	pLoF	0.001	high_outlier	case	21149	PFAS	ENSG00000178921	FALSE	FALSE	22	-0.0921904	0.162573	-0.359599	0.175218	-0.0922 [-0.360, 0.175]	0.285	0.985
53999	2.2	exomewide_scan	not_conditioned	cad	Coronary artery disease (CAD)	pLoF	0.001	high_outlier	case	21149	PGM5	ENSG00000154330	FALSE	FALSE	7	-0.122519	0.294617	-0.607121	0.362083	-0.123 [-0.607, 0.362]	0.339	0.985
54008	2.2	exomewide_scan	not_conditioned	cad	Coronary artery disease (CAD)	pLoF	0.001	high_outlier	case	21134	PGRMC2	ENSG00000164040	FALSE	FALSE	1	-0.32751	0.767604	-1.59011	0.935086	-0.328 [-1.59, 0.935]	0.335	0.985
54014	2.2	exomewide_scan	not_conditioned	cad	Coronary artery disease (CAD)	pLoF	0.001	high_outlier	case	21149	PHACTR2	ENSG00000112419	FALSE	FALSE	7	-0.144378	0.293475	-0.627101	0.338345	-0.144 [-0.627, 0.338]	0.311	0.985
54067	2.2	exomewide_scan	not_conditioned	cad	Coronary artery disease (CAD)	pLoF	0.001	high_outlier	case	21149	PHKB	ENSG00000102893	FALSE	FALSE	76	-0.0434396	0.0871705	-0.186822	0.0999431	-0.0434 [-0.187, 0.0999]	0.309	0.985
54078	2.2	exomewide_scan	not_conditioned	cad	Coronary artery disease (CAD)	pLoF	0.001	high_outlier	case	21149	PHLDB1	ENSG00000019144	FALSE	FALSE	9	-0.140165	0.254565	-0.558887	0.278557	-0.140 [-0.559, 0.279]	0.291	0.985
54080	2.2	exomewide_scan	not_conditioned	cad	Coronary artery disease (CAD)	pLoF	0.001	high_outlier	case	21149	PHLDB2	ENSG00000144824	FALSE	FALSE	7	-0.135	0.287525	-0.607937	0.337937	-0.135 [-0.608, 0.338]	0.319	0.985
54101	2.2	exomewide_scan	not_conditioned	cad	Coronary artery disease (CAD)	pLoF	0.001	high_outlier	case	21149	PHTF2	ENSG00000006576	FALSE	FALSE	13	-0.0934084	0.211157	-0.440731	0.253914	-0.0934 [-0.441, 0.254]	0.329	0.985
54152	2.2	exomewide_scan	not_conditioned	cad	Coronary artery disease (CAD)	pLoF	0.001	high_outlier	case	21147	PIFO	ENSG00000173947	FALSE	FALSE	1	-0.319379	0.773349	-1.59142	0.952667	-0.319 [-1.59, 0.953]	0.34	0.985
54166	2.2	exomewide_scan	not_conditioned	cad	Coronary artery disease (CAD)	pLoF	0.001	high_outlier	case	21149	PIGL	ENSG00000108474	FALSE	FALSE	12	-0.103859	0.220102	-0.465895	0.258177	-0.104 [-0.466, 0.258]	0.319	0.985
54197	2.2	exomewide_scan	not_conditioned	cad	Coronary artery disease (CAD)	pLoF	0.001	high_outlier	case	21149	PIH1D2	ENSG00000150773	FALSE	FALSE	10	-0.11819	0.241509	-0.515437	0.279057	-0.118 [-0.515, 0.279]	0.312	0.985
54226	2.2	exomewide_scan	not_conditioned	cad	Coronary artery disease (CAD)	pLoF	0.001	high_outlier	case	21149	PIK3R5	ENSG00000141506	FALSE	FALSE	3	-0.222177	0.440048	-0.945992	0.501638	-0.222 [-0.946, 0.502]	0.307	0.985
54271	2.2	exomewide_scan	not_conditioned	cad	Coronary artery disease (CAD)	pLoF	0.001	high_outlier	case	21149	PISD	ENSG00000241878	FALSE	FALSE	6	-0.140886	0.309127	-0.649355	0.367583	-0.141 [-0.649, 0.368]	0.324	0.985
54275	2.2	exomewide_scan	not_conditioned	cad	Coronary artery disease (CAD)	pLoF	0.001	high_outlier	case	21149	PITPNB	ENSG00000180957	FALSE	FALSE	2	-0.238364	0.535373	-1.11897	0.642246	-0.238 [-1.12, 0.642]	0.328	0.985
54277	2.2	exomewide_scan	not_conditioned	cad	Coronary artery disease (CAD)	pLoF	0.001	high_outlier	case	20857	PITPNC1	ENSG00000154217	FALSE	FALSE	1	-0.372773	0.762286	-1.62662	0.881076	-0.373 [-1.63, 0.881]	0.312	0.985
54339	2.2	exomewide_scan	not_conditioned	cad	Coronary artery disease (CAD)	pLoF	0.001	high_outlier	case	21149	PKP1	ENSG00000081277	FALSE	FALSE	2	-0.23953	0.546854	-1.13902	0.659965	-0.240 [-1.14, 0.660]	0.331	0.985
54345	2.2	exomewide_scan	not_conditioned	cad	Coronary artery disease (CAD)	pLoF	0.001	high_outlier	case	21149	PKP4	ENSG00000144283	FALSE	FALSE	9	-0.124674	0.258055	-0.549137	0.299789	-0.125 [-0.549, 0.300]	0.315	0.985
54430	2.2	exomewide_scan	not_conditioned	cad	Coronary artery disease (CAD)	pLoF	0.001	high_outlier	case	21149	PLCD1	ENSG00000187091	FALSE	FALSE	56	-0.0572661	0.101779	-0.224678	0.110145	-0.0573 [-0.225, 0.110]	0.287	0.985
54462	2.2	exomewide_scan	not_conditioned	cad	Coronary artery disease (CAD)	pLoF	0.001	high_outlier	case	21149	PLD5	ENSG00000180287	FALSE	FALSE	4	-0.215289	0.386718	-0.851384	0.420806	-0.215 [-0.851, 0.421]	0.289	0.985
54482	2.2	exomewide_scan	not_conditioned	cad	Coronary artery disease (CAD)	pLoF	0.001	high_outlier	case	21149	PLEKHA6	ENSG00000143850	FALSE	FALSE	4	-0.189665	0.386708	-0.825743	0.446413	-0.190 [-0.826, 0.446]	0.312	0.985
54490	2.2	exomewide_scan	not_conditioned	cad	Coronary artery disease (CAD)	pLoF	0.001	high_outlier	case	21149	PLEKHB2	ENSG00000115762	FALSE	FALSE	8	-0.141925	0.273721	-0.592156	0.308306	-0.142 [-0.592, 0.308]	0.302	0.985
54520	2.2	exomewide_scan	not_conditioned	cad	Coronary artery disease (CAD)	pLoF	0.001	high_outlier	case	21149	PLEKHM1	ENSG00000225190	FALSE	FALSE	7	-0.150117	0.288125	-0.62404	0.323806	-0.150 [-0.624, 0.324]	0.301	0.985
54524	2.2	exomewide_scan	not_conditioned	cad	Coronary artery disease (CAD)	pLoF	0.001	high_outlier	case	21149	PLEKHM3	ENSG00000178385	FALSE	FALSE	6	-0.142664	0.316033	-0.662492	0.377164	-0.143 [-0.662, 0.377]	0.326	0.985
54550	2.2	exomewide_scan	not_conditioned	cad	Coronary artery disease (CAD)	pLoF	0.001	high_outlier	case	21149	PLK1	ENSG00000166851	FALSE	FALSE	4	-0.168799	0.37933	-0.792741	0.455143	-0.169 [-0.793, 0.455]	0.328	0.985
54564	2.2	exomewide_scan	not_conditioned	cad	Coronary artery disease (CAD)	pLoF	0.001	high_outlier	case	21149	PLOD1	ENSG00000083444	FALSE	FALSE	22	-0.0896912	0.164966	-0.361036	0.181654	-0.0897 [-0.361, 0.182]	0.293	0.985
54570	2.2	exomewide_scan	not_conditioned	cad	Coronary artery disease (CAD)	pLoF	0.001	high_outlier	case	21149	PLPBP	ENSG00000147471	FALSE	FALSE	7	-0.118205	0.286739	-0.589849	0.353439	-0.118 [-0.590, 0.353]	0.34	0.985
54617	2.2	exomewide_scan	not_conditioned	cad	Coronary artery disease (CAD)	pLoF	0.001	high_outlier	case	21149	PLXNA2	ENSG00000076356	FALSE	FALSE	10	-0.134595	0.244612	-0.536946	0.267756	-0.135 [-0.537, 0.268]	0.291	0.985
54625	2.2	exomewide_scan	not_conditioned	cad	Coronary artery disease (CAD)	pLoF	0.001	high_outlier	case	21149	PLXNC1	ENSG00000136040	FALSE	FALSE	7	-0.137459	0.288979	-0.612787	0.337869	-0.137 [-0.613, 0.338]	0.317	0.985
54637	2.2	exomewide_scan	not_conditioned	cad	Coronary artery disease (CAD)	pLoF	0.001	high_outlier	case	21149	PMEL	ENSG00000185664	FALSE	FALSE	35	-0.0682947	0.129318	-0.281004	0.144414	-0.0683 [-0.281, 0.144]	0.299	0.985
54650	2.2	exomewide_scan	not_conditioned	cad	Coronary artery disease (CAD)	pLoF	0.001	high_outlier	case	21145	PMP2	ENSG00000147588	FALSE	FALSE	2	-0.274816	0.53641	-1.15713	0.6075	-0.275 [-1.16, 0.607]	0.304	0.985
54659	2.2	exomewide_scan	not_conditioned	cad	Coronary artery disease (CAD)	pLoF	0.001	high_outlier	case	21149	PMS2	ENSG00000122512	FALSE	FALSE	16	-0.104721	0.190349	-0.417817	0.208375	-0.105 [-0.418, 0.208]	0.291	0.985
54689	2.2	exomewide_scan	not_conditioned	cad	Coronary artery disease (CAD)	pLoF	0.001	high_outlier	case	21149	PNO1	ENSG00000115946	FALSE	FALSE	2	-0.302458	0.547376	-1.20281	0.597895	-0.302 [-1.20, 0.598]	0.29	0.985
54725	2.2	exomewide_scan	not_conditioned	cad	Coronary artery disease (CAD)	pLoF	0.001	high_outlier	case	21149	PODXL	ENSG00000128567	FALSE	FALSE	1	-0.392328	0.761103	-1.64423	0.859575	-0.392 [-1.64, 0.860]	0.303	0.985
54770	2.2	exomewide_scan	not_conditioned	cad	Coronary artery disease (CAD)	pLoF	0.001	high_outlier	case	21149	POLH	ENSG00000170734	FALSE	FALSE	13	-0.100994	0.215391	-0.455281	0.253293	-0.101 [-0.455, 0.253]	0.32	0.985
54782	2.2	exomewide_scan	not_conditioned	cad	Coronary artery disease (CAD)	pLoF	0.001	high_outlier	case	21149	POLQ	ENSG00000051341	FALSE	FALSE	122	-0.0321202	0.0690593	-0.145713	0.0814722	-0.0321 [-0.146, 0.0815]	0.321	0.985
54806	2.2	exomewide_scan	not_conditioned	cad	Coronary artery disease (CAD)	pLoF	0.001	high_outlier	case	21142	POLR2D	ENSG00000144231	FALSE	FALSE	1	-0.338997	0.774187	-1.61242	0.934427	-0.339 [-1.61, 0.934]	0.331	0.985
54835	2.2	exomewide_scan	not_conditioned	cad	Coronary artery disease (CAD)	pLoF	0.001	high_outlier	case	21149	POLR3E	ENSG00000058600	FALSE	FALSE	9	-0.104298	0.252911	-0.5203	0.311704	-0.104 [-0.520, 0.312]	0.34	0.985
54862	2.2	exomewide_scan	not_conditioned	cad	Coronary artery disease (CAD)	pLoF	0.001	high_outlier	case	21149	POMT1	ENSG00000130714	FALSE	FALSE	47	-0.0569205	0.113812	-0.244125	0.130284	-0.0569 [-0.244, 0.130]	0.308	0.985
54926	2.2	exomewide_scan	not_conditioned	cad	Coronary artery disease (CAD)	pLoF	0.001	high_outlier	case	21149	POU3F1	ENSG00000185668	FALSE	FALSE	2	-0.242425	0.546897	-1.14199	0.657141	-0.242 [-1.14, 0.657]	0.329	0.985
54952	2.2	exomewide_scan	not_conditioned	cad	Coronary artery disease (CAD)	pLoF	0.001	high_outlier	case	21149	PPARG	ENSG00000132170	FALSE	FALSE	2	-0.230639	0.537904	-1.11541	0.654134	-0.231 [-1.12, 0.654]	0.334	0.985
55020	2.2	exomewide_scan	not_conditioned	cad	Coronary artery disease (CAD)	pLoF	0.001	high_outlier	case	21149	PPIP5K2	ENSG00000145725	FALSE	FALSE	26	-0.0777657	0.149117	-0.323041	0.16751	-0.0778 [-0.323, 0.168]	0.301	0.985
55078	2.2	exomewide_scan	not_conditioned	cad	Coronary artery disease (CAD)	pLoF	0.001	high_outlier	case	21149	PPP1R16A	ENSG00000160972	FALSE	FALSE	4	-0.178258	0.379293	-0.802139	0.445623	-0.178 [-0.802, 0.446]	0.319	0.985
55103	2.2	exomewide_scan	not_conditioned	cad	Coronary artery disease (CAD)	pLoF	0.001	high_outlier	case	21149	PPP1R35	ENSG00000160813	FALSE	FALSE	13	-0.098831	0.21115	-0.446142	0.24848	-0.0988 [-0.446, 0.248]	0.32	0.985
55115	2.2	exomewide_scan	not_conditioned	cad	Coronary artery disease (CAD)	pLoF	0.001	high_outlier	case	21149	PPP1R3D	ENSG00000132825	FALSE	FALSE	7	-0.121592	0.286127	-0.592229	0.349045	-0.122 [-0.592, 0.349]	0.335	0.985
55144	2.2	exomewide_scan	not_conditioned	cad	Coronary artery disease (CAD)	pLoF	0.001	high_outlier	case	21149	PPP2R3C	ENSG00000092020	FALSE	FALSE	10	-0.0978871	0.239388	-0.491645	0.295871	-0.0979 [-0.492, 0.296]	0.341	0.985
55166	2.2	exomewide_scan	not_conditioned	cad	Coronary artery disease (CAD)	pLoF	0.001	high_outlier	case	21149	PPP4R3B	ENSG00000275052	FALSE	FALSE	3	-0.196763	0.446925	-0.931889	0.538363	-0.197 [-0.932, 0.538]	0.33	0.985
55196	2.2	exomewide_scan	not_conditioned	cad	Coronary artery disease (CAD)	pLoF	0.001	high_outlier	case	21149	PRAM1	ENSG00000133246	FALSE	FALSE	20	-0.0834455	0.170971	-0.364668	0.197777	-0.0834 [-0.365, 0.198]	0.313	0.985
55202	2.2	exomewide_scan	not_conditioned	cad	Coronary artery disease (CAD)	pLoF	0.001	high_outlier	case	21149	PRAMEF10	ENSG00000187545	FALSE	FALSE	10	-0.111726	0.244611	-0.514075	0.290623	-0.112 [-0.514, 0.291]	0.324	0.985
55208	2.2	exomewide_scan	not_conditioned	cad	Coronary artery disease (CAD)	pLoF	0.001	high_outlier	case	13446	PRAMEF13	ENSG00000279169	FALSE	FALSE	8	-0.102339	0.244627	-0.504715	0.300037	-0.102 [-0.505, 0.300]	0.338	0.985
55217	2.2	exomewide_scan	not_conditioned	cad	Coronary artery disease (CAD)	pLoF	0.001	high_outlier	case	21149	PRAMEF19	ENSG00000204480	FALSE	FALSE	8	-0.135211	0.273476	-0.585039	0.314617	-0.135 [-0.585, 0.315]	0.311	0.985
55240	2.2	exomewide_scan	not_conditioned	cad	Coronary artery disease (CAD)	pLoF	0.001	high_outlier	case	21143	PRAP1	ENSG00000165828	FALSE	FALSE	8	-0.121522	0.271097	-0.567437	0.324393	-0.122 [-0.567, 0.324]	0.327	0.985
55262	2.2	exomewide_scan	not_conditioned	cad	Coronary artery disease (CAD)	pLoF	0.001	high_outlier	case	21140	PRDM12	ENSG00000130711	FALSE	FALSE	42	-0.0549485	0.120375	-0.252948	0.143051	-0.0549 [-0.253, 0.143]	0.324	0.985
55339	2.2	exomewide_scan	not_conditioned	cad	Coronary artery disease (CAD)	pLoF	0.001	high_outlier	case	21149	PRKAA2	ENSG00000162409	FALSE	FALSE	6	-0.147788	0.315765	-0.667175	0.371599	-0.148 [-0.667, 0.372]	0.32	0.985
55466	2.2	exomewide_scan	not_conditioned	cad	Coronary artery disease (CAD)	pLoF	0.001	high_outlier	case	21149	PRPF38B	ENSG00000134186	FALSE	FALSE	4	-0.169566	0.386701	-0.805633	0.466501	-0.170 [-0.806, 0.467]	0.331	0.985
55498	2.2	exomewide_scan	not_conditioned	cad	Coronary artery disease (CAD)	pLoF	0.001	high_outlier	case	21149	PRR14	ENSG00000156858	FALSE	FALSE	5	-0.152106	0.339287	-0.710183	0.405971	-0.152 [-0.710, 0.406]	0.327	0.985
55554	2.2	exomewide_scan	not_conditioned	cad	Coronary artery disease (CAD)	pLoF	0.001	high_outlier	case	21149	PRRX1	ENSG00000116132	FALSE	FALSE	2	-0.290266	0.546861	-1.18977	0.60924	-0.290 [-1.19, 0.609]	0.298	0.985
55558	2.2	exomewide_scan	not_conditioned	cad	Coronary artery disease (CAD)	pLoF	0.001	high_outlier	case	21149	PRSS1	ENSG00000204983	FALSE	FALSE	12	-0.124708	0.21977	-0.486197	0.236781	-0.125 [-0.486, 0.237]	0.285	0.985
55582	2.2	exomewide_scan	not_conditioned	cad	Coronary artery disease (CAD)	pLoF	0.001	high_outlier	case	21149	PRSS37	ENSG00000165076	FALSE	FALSE	8	-0.145621	0.269135	-0.588309	0.297067	-0.146 [-0.588, 0.297]	0.294	0.985
55590	2.2	exomewide_scan	not_conditioned	cad	Coronary artery disease (CAD)	pLoF	0.001	high_outlier	case	21149	PRSS50	ENSG00000283706	FALSE	FALSE	1	-0.416453	0.760608	-1.66754	0.834636	-0.416 [-1.67, 0.835]	0.292	0.985
55623	2.2	exomewide_scan	not_conditioned	cad	Coronary artery disease (CAD)	pLoF	0.001	high_outlier	case	21149	PSAP	ENSG00000197746	FALSE	FALSE	3	-0.235384	0.44264	-0.963462	0.492694	-0.235 [-0.963, 0.493]	0.297	0.985
55625	2.2	exomewide_scan	not_conditioned	cad	Coronary artery disease (CAD)	pLoF	0.001	high_outlier	case	21149	PSAT1	ENSG00000135069	FALSE	FALSE	8	-0.147989	0.275594	-0.601301	0.305323	-0.148 [-0.601, 0.305]	0.296	0.985
55637	2.2	exomewide_scan	not_conditioned	cad	Coronary artery disease (CAD)	pLoF	0.001	high_outlier	case	21149	PSEN1	ENSG00000080815	FALSE	FALSE	10	-0.118402	0.239331	-0.512066	0.275262	-0.118 [-0.512, 0.275]	0.31	0.985
55676	2.2	exomewide_scan	not_conditioned	cad	Coronary artery disease (CAD)	pLoF	0.001	high_outlier	case	21149	PSMA8	ENSG00000154611	FALSE	FALSE	12	-0.113707	0.218288	-0.472759	0.245345	-0.114 [-0.473, 0.245]	0.301	0.985
55708	2.2	exomewide_scan	not_conditioned	cad	Coronary artery disease (CAD)	pLoF	0.001	high_outlier	case	21118	PSMD11	ENSG00000108671	FALSE	FALSE	1	-0.432744	0.762128	-1.68633	0.820845	-0.433 [-1.69, 0.821]	0.285	0.985
55732	2.2	exomewide_scan	not_conditioned	cad	Coronary artery disease (CAD)	pLoF	0.001	high_outlier	case	21149	PSME3IP1	ENSG00000172775	FALSE	FALSE	1	-0.391588	0.758596	-1.63937	0.856191	-0.392 [-1.64, 0.856]	0.303	0.985
55757	2.2	exomewide_scan	not_conditioned	cad	Coronary artery disease (CAD)	pLoF	0.001	high_outlier	case	21149	PSTK	ENSG00000179988	FALSE	FALSE	12	-0.104886	0.221358	-0.468988	0.259216	-0.105 [-0.469, 0.259]	0.318	0.985
55780	2.2	exomewide_scan	not_conditioned	cad	Coronary artery disease (CAD)	pLoF	0.001	high_outlier	case	21149	PTCH2	ENSG00000117425	FALSE	FALSE	34	-0.0688407	0.132733	-0.287167	0.149486	-0.0688 [-0.287, 0.149]	0.302	0.985
55814	2.2	exomewide_scan	not_conditioned	cad	Coronary artery disease (CAD)	pLoF	0.001	high_outlier	case	21149	PTGIR	ENSG00000160013	FALSE	FALSE	24	-0.0642176	0.156094	-0.320969	0.192534	-0.0642 [-0.321, 0.193]	0.34	0.985
55838	2.2	exomewide_scan	not_conditioned	cad	Coronary artery disease (CAD)	pLoF	0.001	high_outlier	case	21149	PTK2B	ENSG00000120899	FALSE	FALSE	28	-0.0750972	0.143439	-0.311033	0.160839	-0.0751 [-0.311, 0.161]	0.3	0.985
55871	2.2	exomewide_scan	not_conditioned	cad	Coronary artery disease (CAD)	pLoF	0.001	high_outlier	case	21149	PTPN21	ENSG00000070778	FALSE	FALSE	21	-0.0888554	0.165196	-0.360579	0.182868	-0.0889 [-0.361, 0.183]	0.295	0.985
55879	2.2	exomewide_scan	not_conditioned	cad	Coronary artery disease (CAD)	pLoF	0.001	high_outlier	case	21149	PTPN4	ENSG00000088179	FALSE	FALSE	10	-0.1258	0.244852	-0.528546	0.276946	-0.126 [-0.529, 0.277]	0.304	0.985
55887	2.2	exomewide_scan	not_conditioned	cad	Coronary artery disease (CAD)	pLoF	0.001	high_outlier	case	21149	PTPRA	ENSG00000132670	FALSE	FALSE	1	-0.317491	0.756722	-1.56219	0.927206	-0.317 [-1.56, 0.927]	0.337	0.985
55932	2.2	exomewide_scan	not_conditioned	cad	Coronary artery disease (CAD)	pLoF	0.001	high_outlier	case	21149	PTRHD1	ENSG00000184924	FALSE	FALSE	18	-0.102442	0.182518	-0.402657	0.197773	-0.102 [-0.403, 0.198]	0.287	0.985
55980	2.2	exomewide_scan	not_conditioned	cad	Coronary artery disease (CAD)	pLoF	0.001	high_outlier	case	21012	PXDC1	ENSG00000168994	FALSE	FALSE	1	-0.380705	0.776397	-1.65776	0.896354	-0.381 [-1.66, 0.896]	0.312	0.985
55984	2.2	exomewide_scan	not_conditioned	cad	Coronary artery disease (CAD)	pLoF	0.001	high_outlier	case	21149	PXDNL	ENSG00000147485	FALSE	FALSE	57	-0.0555864	0.100602	-0.221062	0.109889	-0.0556 [-0.221, 0.110]	0.29	0.985
55994	2.2	exomewide_scan	not_conditioned	cad	Coronary artery disease (CAD)	pLoF	0.001	high_outlier	case	21149	PXT1	ENSG00000179165	FALSE	FALSE	11	-0.0996476	0.234146	-0.484783	0.285488	-0.0996 [-0.485, 0.285]	0.335	0.985
56010	2.2	exomewide_scan	not_conditioned	cad	Coronary artery disease (CAD)	pLoF	0.001	high_outlier	case	21149	PYGL	ENSG00000100504	FALSE	FALSE	43	-0.0582392	0.115506	-0.24823	0.131751	-0.0582 [-0.248, 0.132]	0.307	0.985
56012	2.2	exomewide_scan	not_conditioned	cad	Coronary artery disease (CAD)	pLoF	0.001	high_outlier	case	21149	PYGM	ENSG00000068976	FALSE	FALSE	19	-0.0887258	0.175242	-0.376973	0.199522	-0.0887 [-0.377, 0.200]	0.306	0.985
56039	2.2	exomewide_scan	not_conditioned	cad	Coronary artery disease (CAD)	pLoF	0.001	high_outlier	case	21149	QPRT	ENSG00000103485	FALSE	FALSE	6	-0.168276	0.309754	-0.677776	0.341224	-0.168 [-0.678, 0.341]	0.293	0.985
56043	2.2	exomewide_scan	not_conditioned	cad	Coronary artery disease (CAD)	pLoF	0.001	high_outlier	case	21149	QRFPR	ENSG00000186867	FALSE	FALSE	20	-0.0784441	0.171717	-0.360893	0.204005	-0.0784 [-0.361, 0.204]	0.324	0.985
56213	2.2	exomewide_scan	not_conditioned	cad	Coronary artery disease (CAD)	pLoF	0.001	high_outlier	case	21149	RAC3	ENSG00000169750	FALSE	FALSE	2	-0.283316	0.538919	-1.16976	0.603127	-0.283 [-1.17, 0.603]	0.3	0.985
56276	2.2	exomewide_scan	not_conditioned	cad	Coronary artery disease (CAD)	pLoF	0.001	high_outlier	case	21149	RALA	ENSG00000006451	FALSE	FALSE	2	-0.234346	0.538237	-1.11967	0.650975	-0.234 [-1.12, 0.651]	0.332	0.985
56284	2.2	exomewide_scan	not_conditioned	cad	Coronary artery disease (CAD)	pLoF	0.001	high_outlier	case	21149	RALGAPA2	ENSG00000188559	FALSE	FALSE	29	-0.0725837	0.140625	-0.303891	0.158724	-0.0726 [-0.304, 0.159]	0.303	0.985
56314	2.2	exomewide_scan	not_conditioned	cad	Coronary artery disease (CAD)	pLoF	0.001	high_outlier	case	21149	RANBP2	ENSG00000153201	FALSE	FALSE	8	-0.146185	0.273708	-0.596395	0.304025	-0.146 [-0.596, 0.304]	0.297	0.985
56316	2.2	exomewide_scan	not_conditioned	cad	Coronary artery disease (CAD)	pLoF	0.001	high_outlier	case	21149	RANBP3	ENSG00000031823	FALSE	FALSE	3	-0.211005	0.44126	-0.936813	0.514803	-0.211 [-0.937, 0.515]	0.316	0.985
56323	2.2	exomewide_scan	not_conditioned	cad	Coronary artery disease (CAD)	pLoF	0.001	high_outlier	case	21149	RANGAP1	ENSG00000100401	FALSE	FALSE	8	-0.129285	0.26775	-0.569695	0.311125	-0.129 [-0.570, 0.311]	0.315	0.985
56359	2.2	exomewide_scan	not_conditioned	cad	Coronary artery disease (CAD)	pLoF	0.001	high_outlier	case	21149	RARRES1	ENSG00000118849	FALSE	FALSE	5	-0.19036	0.340205	-0.749947	0.369227	-0.190 [-0.750, 0.369]	0.288	0.985
56474	2.2	exomewide_scan	not_conditioned	cad	Coronary artery disease (CAD)	pLoF	0.001	high_outlier	case	21149	RBL1	ENSG00000080839	FALSE	FALSE	41	-0.0560486	0.118299	-0.250633	0.138536	-0.0560 [-0.251, 0.139]	0.318	0.985
56595	2.2	exomewide_scan	not_conditioned	cad	Coronary artery disease (CAD)	pLoF	0.001	high_outlier	case	21149	RCN2	ENSG00000117906	FALSE	FALSE	2	-0.258523	0.540008	-1.14676	0.629711	-0.259 [-1.15, 0.630]	0.316	0.985
56599	2.2	exomewide_scan	not_conditioned	cad	Coronary artery disease (CAD)	pLoF	0.001	high_outlier	case	21148	RCOR1	ENSG00000089902	FALSE	FALSE	1	-0.408368	0.756704	-1.65304	0.836299	-0.408 [-1.65, 0.836]	0.295	0.985
56626	2.2	exomewide_scan	not_conditioned	cad	Coronary artery disease (CAD)	pLoF	0.001	high_outlier	case	21149	RDH8	ENSG00000080511	FALSE	FALSE	3	-0.227816	0.441238	-0.953588	0.497956	-0.228 [-0.954, 0.498]	0.303	0.985
56656	2.2	exomewide_scan	not_conditioned	cad	Coronary artery disease (CAD)	pLoF	0.001	high_outlier	case	21149	REG1A	ENSG00000115386	FALSE	FALSE	4	-0.206703	0.387057	-0.843355	0.429949	-0.207 [-0.843, 0.430]	0.297	0.985
56664	2.2	exomewide_scan	not_conditioned	cad	Coronary artery disease (CAD)	pLoF	0.001	high_outlier	case	21149	REG4	ENSG00000134193	FALSE	FALSE	12	-0.0944487	0.223326	-0.461787	0.27289	-0.0944 [-0.462, 0.273]	0.336	0.985
56679	2.2	exomewide_scan	not_conditioned	cad	Coronary artery disease (CAD)	pLoF	0.001	high_outlier	case	21149	RELT	ENSG00000054967	FALSE	FALSE	4	-0.189169	0.381812	-0.817194	0.438856	-0.189 [-0.817, 0.439]	0.31	0.985
56688	2.2	exomewide_scan	not_conditioned	cad	Coronary artery disease (CAD)	pLoF	0.001	high_outlier	case	21149	REPIN1	ENSG00000214022	FALSE	FALSE	4	-0.177686	0.380597	-0.803712	0.44834	-0.178 [-0.804, 0.448]	0.32	0.985
56719	2.2	exomewide_scan	not_conditioned	cad	Coronary artery disease (CAD)	pLoF	0.001	high_outlier	case	21149	REV3L	ENSG00000009413	FALSE	FALSE	8	-0.146527	0.274582	-0.598174	0.30512	-0.147 [-0.598, 0.305]	0.297	0.985
56803	2.2	exomewide_scan	not_conditioned	cad	Coronary artery disease (CAD)	pLoF	0.001	high_outlier	case	21149	RGPD1	ENSG00000187627	FALSE	FALSE	25	-0.0831249	0.149039	-0.328272	0.162022	-0.0831 [-0.328, 0.162]	0.289	0.985
56894	2.2	exomewide_scan	not_conditioned	cad	Coronary artery disease (CAD)	pLoF	0.001	high_outlier	case	21149	RHOBTB1	ENSG00000072422	FALSE	FALSE	4	-0.205567	0.383346	-0.836115	0.424981	-0.206 [-0.836, 0.425]	0.296	0.985
56900	2.2	exomewide_scan	not_conditioned	cad	Coronary artery disease (CAD)	pLoF	0.001	high_outlier	case	21149	RHOC	ENSG00000155366	FALSE	FALSE	3	-0.220211	0.446512	-0.954658	0.514236	-0.220 [-0.955, 0.514]	0.311	0.985
56917	2.2	exomewide_scan	not_conditioned	cad	Coronary artery disease (CAD)	pLoF	0.001	high_outlier	case	21149	RHOV	ENSG00000104140	FALSE	FALSE	4	-0.175804	0.381877	-0.803936	0.452328	-0.176 [-0.804, 0.452]	0.323	0.985
56929	2.2	exomewide_scan	not_conditioned	cad	Coronary artery disease (CAD)	pLoF	0.001	high_outlier	case	21149	RIC8A	ENSG00000177963	FALSE	FALSE	3	-0.205969	0.440869	-0.931134	0.519196	-0.206 [-0.931, 0.519]	0.32	0.985
56949	2.2	exomewide_scan	not_conditioned	cad	Coronary artery disease (CAD)	pLoF	0.001	high_outlier	case	21149	RIMBP2	ENSG00000060709	FALSE	FALSE	8	-0.13313	0.270327	-0.577778	0.311518	-0.133 [-0.578, 0.312]	0.311	0.985
56971	2.2	exomewide_scan	not_conditioned	cad	Coronary artery disease (CAD)	pLoF	0.001	high_outlier	case	21149	RIN3	ENSG00000100599	FALSE	FALSE	23	-0.0857625	0.157872	-0.345439	0.173914	-0.0858 [-0.345, 0.174]	0.293	0.985
56978	2.2	exomewide_scan	not_conditioned	cad	Coronary artery disease (CAD)	pLoF	0.001	high_outlier	case	21149	RIOK1	ENSG00000124784	FALSE	FALSE	21	-0.0798816	0.169496	-0.358678	0.198915	-0.0799 [-0.359, 0.199]	0.319	0.985
57030	2.2	exomewide_scan	not_conditioned	cad	Coronary artery disease (CAD)	pLoF	0.001	high_outlier	case	21149	RMI1	ENSG00000178966	FALSE	FALSE	13	-0.112967	0.216219	-0.468616	0.242682	-0.113 [-0.469, 0.243]	0.301	0.985
57032	2.2	exomewide_scan	not_conditioned	cad	Coronary artery disease (CAD)	pLoF	0.001	high_outlier	case	21149	RMI2	ENSG00000175643	FALSE	FALSE	4	-0.165875	0.379324	-0.789807	0.458057	-0.166 [-0.790, 0.458]	0.331	0.985
57049	2.2	exomewide_scan	not_conditioned	cad	Coronary artery disease (CAD)	pLoF	0.001	high_outlier	case	21140	RNASEH1	ENSG00000171865	FALSE	FALSE	1	-0.412505	0.774027	-1.68567	0.860656	-0.413 [-1.69, 0.861]	0.297	0.985
57059	2.2	exomewide_scan	not_conditioned	cad	Coronary artery disease (CAD)	pLoF	0.001	high_outlier	case	21149	RNASET2	ENSG00000026297	FALSE	FALSE	7	-0.124502	0.293479	-0.607232	0.358228	-0.125 [-0.607, 0.358]	0.336	0.985
57147	2.2	exomewide_scan	not_conditioned	cad	Coronary artery disease (CAD)	pLoF	0.001	high_outlier	case	21149	RNF186	ENSG00000178828	FALSE	FALSE	1	-0.394429	0.773349	-1.66647	0.877617	-0.394 [-1.67, 0.878]	0.305	0.985
57151	2.2	exomewide_scan	not_conditioned	cad	Coronary artery disease (CAD)	pLoF	0.001	high_outlier	case	21149	RNF19A	ENSG00000034677	FALSE	FALSE	2	-0.262892	0.536374	-1.14515	0.619365	-0.263 [-1.15, 0.619]	0.312	0.985
57227	2.2	exomewide_scan	not_conditioned	cad	Coronary artery disease (CAD)	pLoF	0.001	high_outlier	case	21149	RNPC3	ENSG00000185946	FALSE	FALSE	10	-0.132248	0.244619	-0.53461	0.270114	-0.132 [-0.535, 0.270]	0.294	0.985
57320	2.2	exomewide_scan	not_conditioned	cad	Coronary artery disease (CAD)	pLoF	0.001	high_outlier	case	21148	RPL18	ENSG00000063177	FALSE	FALSE	1	-0.416895	0.764253	-1.67398	0.840189	-0.417 [-1.67, 0.840]	0.293	0.985
57365	2.2	exomewide_scan	not_conditioned	cad	Coronary artery disease (CAD)	pLoF	0.001	high_outlier	case	21149	RPN1	ENSG00000163902	FALSE	FALSE	2	-0.225663	0.537844	-1.11034	0.659012	-0.226 [-1.11, 0.659]	0.337	0.985
57419	2.2	exomewide_scan	not_conditioned	cad	Coronary artery disease (CAD)	pLoF	0.001	high_outlier	case	21149	RPS6KB2	ENSG00000175634	FALSE	FALSE	42	-0.0571458	0.117929	-0.251122	0.13683	-0.0571 [-0.251, 0.137]	0.314	0.985
57542	2.2	exomewide_scan	not_conditioned	cad	Coronary artery disease (CAD)	pLoF	0.001	high_outlier	case	21149	RTKN	ENSG00000114993	FALSE	FALSE	8	-0.116533	0.273717	-0.566757	0.333691	-0.117 [-0.567, 0.334]	0.335	0.985
57636	2.2	exomewide_scan	not_conditioned	cad	Coronary artery disease (CAD)	pLoF	0.001	high_outlier	case	21149	RYR2	ENSG00000198626	FALSE	FALSE	15	-0.10072	0.199743	-0.429268	0.227828	-0.101 [-0.429, 0.228]	0.307	0.985
57717	2.2	exomewide_scan	not_conditioned	cad	Coronary artery disease (CAD)	pLoF	0.001	high_outlier	case	21149	SAMD3	ENSG00000164483	FALSE	FALSE	73	-0.0441921	0.0910316	-0.193926	0.105542	-0.0442 [-0.194, 0.106]	0.314	0.985
57719	2.2	exomewide_scan	not_conditioned	cad	Coronary artery disease (CAD)	pLoF	0.001	high_outlier	case	21149	SAMD4A	ENSG00000020577	FALSE	FALSE	3	-0.208889	0.436899	-0.927524	0.509746	-0.209 [-0.928, 0.510]	0.316	0.985
57727	2.2	exomewide_scan	not_conditioned	cad	Coronary artery disease (CAD)	pLoF	0.001	high_outlier	case	21147	SAMD9	ENSG00000205413	FALSE	FALSE	2	-0.255871	0.538237	-1.14119	0.62945	-0.256 [-1.14, 0.629]	0.317	0.985
57781	2.2	exomewide_scan	not_conditioned	cad	Coronary artery disease (CAD)	pLoF	0.001	high_outlier	case	21149	SAXO1	ENSG00000155875	FALSE	FALSE	18	-0.0911368	0.183769	-0.39341	0.211136	-0.0911 [-0.393, 0.211]	0.31	0.985
57789	2.2	exomewide_scan	not_conditioned	cad	Coronary artery disease (CAD)	pLoF	0.001	high_outlier	case	21149	SBF1	ENSG00000100241	FALSE	FALSE	8	-0.114687	0.267727	-0.555059	0.325685	-0.115 [-0.555, 0.326]	0.334	0.985
57793	2.2	exomewide_scan	not_conditioned	cad	Coronary artery disease (CAD)	pLoF	0.001	high_outlier	case	21149	SBK1	ENSG00000188322	FALSE	FALSE	1	-0.361136	0.758596	-1.60892	0.886643	-0.361 [-1.61, 0.887]	0.317	0.985
57797	2.2	exomewide_scan	not_conditioned	cad	Coronary artery disease (CAD)	pLoF	0.001	high_outlier	case	21149	SBK3	ENSG00000231274	FALSE	FALSE	2	-0.261691	0.540402	-1.15057	0.627191	-0.262 [-1.15, 0.627]	0.314	0.985
57809	2.2	exomewide_scan	not_conditioned	cad	Coronary artery disease (CAD)	pLoF	0.001	high_outlier	case	13287	SCAF1	ENSG00000126461	FALSE	FALSE	6	-0.176321	0.312075	-0.689639	0.336997	-0.176 [-0.690, 0.337]	0.286	0.985
57849	2.2	exomewide_scan	not_conditioned	cad	Coronary artery disease (CAD)	pLoF	0.001	high_outlier	case	21149	SCD5	ENSG00000145284	FALSE	FALSE	1	-0.323961	0.767641	-1.58662	0.938696	-0.324 [-1.59, 0.939]	0.337	0.985
57861	2.2	exomewide_scan	not_conditioned	cad	Coronary artery disease (CAD)	pLoF	0.001	high_outlier	case	21149	SCG5	ENSG00000166922	FALSE	FALSE	7	-0.161746	0.288724	-0.636655	0.313163	-0.162 [-0.637, 0.313]	0.288	0.985
57886	2.2	exomewide_scan	not_conditioned	cad	Coronary artery disease (CAD)	pLoF	0.001	high_outlier	case	21149	SCHIP1	ENSG00000151967	FALSE	FALSE	2	-0.269145	0.537851	-1.15383	0.615541	-0.269 [-1.15, 0.616]	0.308	0.985
57915	2.2	exomewide_scan	not_conditioned	cad	Coronary artery disease (CAD)	pLoF	0.001	high_outlier	case	20988	SCN4B	ENSG00000177098	FALSE	FALSE	5	-0.170096	0.341516	-0.73184	0.391648	-0.170 [-0.732, 0.392]	0.309	0.985
57978	2.2	exomewide_scan	not_conditioned	cad	Coronary artery disease (CAD)	pLoF	0.001	high_outlier	case	21149	SDAD1	ENSG00000198301	FALSE	FALSE	18	-0.0873101	0.180998	-0.385025	0.210405	-0.0873 [-0.385, 0.210]	0.315	0.985
58017	2.2	exomewide_scan	not_conditioned	cad	Coronary artery disease (CAD)	pLoF	0.001	high_outlier	case	21149	SDK2	ENSG00000069188	FALSE	FALSE	9	-0.112625	0.254158	-0.530678	0.305428	-0.113 [-0.531, 0.305]	0.329	0.985
58063	2.2	exomewide_scan	not_conditioned	cad	Coronary artery disease (CAD)	pLoF	0.001	high_outlier	case	21149	SEC23IP	ENSG00000107651	FALSE	FALSE	16	-0.0820272	0.191718	-0.397375	0.233321	-0.0820 [-0.397, 0.233]	0.334	0.985
58077	2.2	exomewide_scan	not_conditioned	cad	Coronary artery disease (CAD)	pLoF	0.001	high_outlier	case	21149	SEC61A1	ENSG00000058262	FALSE	FALSE	2	-0.296568	0.537886	-1.18131	0.588176	-0.297 [-1.18, 0.588]	0.291	0.985
58103	2.2	exomewide_scan	not_conditioned	cad	Coronary artery disease (CAD)	pLoF	0.001	high_outlier	case	21149	SELENBP1	ENSG00000143416	FALSE	FALSE	4	-0.159297	0.386701	-0.795364	0.47677	-0.159 [-0.795, 0.477]	0.34	0.985
58142	2.2	exomewide_scan	not_conditioned	cad	Coronary artery disease (CAD)	pLoF	0.001	high_outlier	case	21149	SEMA3F	ENSG00000001617	FALSE	FALSE	1	-0.346935	0.760645	-1.59808	0.904215	-0.347 [-1.60, 0.904]	0.324	0.985
58175	2.2	exomewide_scan	not_conditioned	cad	Coronary artery disease (CAD)	pLoF	0.001	high_outlier	case	21149	SENP1	ENSG00000079387	FALSE	FALSE	3	-0.215873	0.44139	-0.941895	0.510149	-0.216 [-0.942, 0.510]	0.312	0.985
58205	2.2	exomewide_scan	not_conditioned	cad	Coronary artery disease (CAD)	pLoF	0.001	high_outlier	case	21149	SEPTIN3	ENSG00000100167	FALSE	FALSE	7	-0.130421	0.286208	-0.601191	0.340349	-0.130 [-0.601, 0.340]	0.324	0.985
58214	2.2	exomewide_scan	not_conditioned	cad	Coronary artery disease (CAD)	pLoF	0.001	high_outlier	case	21149	SERAC1	ENSG00000122335	FALSE	FALSE	9	-0.128632	0.258843	-0.554391	0.297127	-0.129 [-0.554, 0.297]	0.31	0.985
58254	2.2	exomewide_scan	not_conditioned	cad	Coronary artery disease (CAD)	pLoF	0.001	high_outlier	case	21148	SERPINB1	ENSG00000021355	FALSE	FALSE	1	-0.319496	0.776359	-1.59649	0.957501	-0.319 [-1.60, 0.958]	0.34	0.985
58276	2.2	exomewide_scan	not_conditioned	cad	Coronary artery disease (CAD)	pLoF	0.001	high_outlier	case	21149	SERPINB8	ENSG00000166401	FALSE	FALSE	18	-0.0886558	0.178266	-0.381877	0.204566	-0.0887 [-0.382, 0.205]	0.309	0.985
58395	2.2	exomewide_scan	not_conditioned	cad	Coronary artery disease (CAD)	pLoF	0.001	high_outlier	case	21149	SFTPC	ENSG00000168484	FALSE	FALSE	2	-0.276772	0.536367	-1.15902	0.605473	-0.277 [-1.16, 0.605]	0.303	0.985
58419	2.2	exomewide_scan	not_conditioned	cad	Coronary artery disease (CAD)	pLoF	0.001	high_outlier	case	21149	SGCZ	ENSG00000185053	FALSE	FALSE	7	-0.137292	0.286731	-0.608923	0.334339	-0.137 [-0.609, 0.334]	0.316	0.985
58432	2.2	exomewide_scan	not_conditioned	cad	Coronary artery disease (CAD)	pLoF	0.001	high_outlier	case	21149	SGMS2	ENSG00000164023	FALSE	FALSE	9	-0.107498	0.255927	-0.52846	0.313464	-0.107 [-0.528, 0.313]	0.337	0.985
58448	2.2	exomewide_scan	not_conditioned	cad	Coronary artery disease (CAD)	pLoF	0.001	high_outlier	case	21149	SGSM2	ENSG00000141258	FALSE	FALSE	20	-0.0797109	0.1705	-0.360158	0.200737	-0.0797 [-0.360, 0.201]	0.32	0.985
58477	2.2	exomewide_scan	not_conditioned	cad	Coronary artery disease (CAD)	pLoF	0.001	high_outlier	case	21149	SH2D7	ENSG00000183476	FALSE	FALSE	18	-0.100556	0.180077	-0.396756	0.195644	-0.101 [-0.397, 0.196]	0.288	0.985
58503	2.2	exomewide_scan	not_conditioned	cad	Coronary artery disease (CAD)	pLoF	0.001	high_outlier	case	21149	SH3GL3	ENSG00000140600	FALSE	FALSE	9	-0.11005	0.254602	-0.528833	0.308733	-0.110 [-0.529, 0.309]	0.333	0.985
58514	2.2	exomewide_scan	not_conditioned	cad	Coronary artery disease (CAD)	pLoF	0.001	high_outlier	case	21149	SH3RF2	ENSG00000156463	FALSE	FALSE	28	-0.0614295	0.143702	-0.297798	0.174939	-0.0614 [-0.298, 0.175]	0.335	0.985
58524	2.2	exomewide_scan	not_conditioned	cad	Coronary artery disease (CAD)	pLoF	0.001	high_outlier	case	21149	SHANK1	ENSG00000161681	FALSE	FALSE	2	-0.283835	0.540402	-1.17272	0.605047	-0.284 [-1.17, 0.605]	0.3	0.985
58532	2.2	exomewide_scan	not_conditioned	cad	Coronary artery disease (CAD)	pLoF	0.001	high_outlier	case	21130	SHB	ENSG00000107338	FALSE	FALSE	1	-0.417769	0.77952	-1.69997	0.864427	-0.418 [-1.70, 0.864]	0.296	0.985
58546	2.2	exomewide_scan	not_conditioned	cad	Coronary artery disease (CAD)	pLoF	0.001	high_outlier	case	21149	SHCBP1L	ENSG00000157060	FALSE	FALSE	21	-0.0794862	0.168839	-0.357202	0.198229	-0.0795 [-0.357, 0.198]	0.319	0.985
58550	2.2	exomewide_scan	not_conditioned	cad	Coronary artery disease (CAD)	pLoF	0.001	high_outlier	case	21149	SHE	ENSG00000169291	FALSE	FALSE	7	-0.135782	0.292368	-0.616685	0.345121	-0.136 [-0.617, 0.345]	0.321	0.985
58584	2.2	exomewide_scan	not_conditioned	cad	Coronary artery disease (CAD)	pLoF	0.001	high_outlier	case	21149	SHMT1	ENSG00000176974	FALSE	FALSE	9	-0.109584	0.254095	-0.527533	0.308365	-0.110 [-0.528, 0.308]	0.333	0.985
58614	2.2	exomewide_scan	not_conditioned	cad	Coronary artery disease (CAD)	pLoF	0.001	high_outlier	case	21149	SIDT2	ENSG00000149577	FALSE	FALSE	6	-0.15325	0.31175	-0.666033	0.359533	-0.153 [-0.666, 0.360]	0.312	0.985
58620	2.2	exomewide_scan	not_conditioned	cad	Coronary artery disease (CAD)	pLoF	0.001	high_outlier	case	21149	SIGLEC10	ENSG00000142512	FALSE	FALSE	16	-0.0791469	0.191127	-0.393523	0.235229	-0.0791 [-0.394, 0.235]	0.339	0.985
58630	2.2	exomewide_scan	not_conditioned	cad	Coronary artery disease (CAD)	pLoF	0.001	high_outlier	case	21149	SIGLEC5	ENSG00000268500	FALSE	FALSE	59	-0.045274	0.0996291	-0.209149	0.118601	-0.0453 [-0.209, 0.119]	0.325	0.985
58632	2.2	exomewide_scan	not_conditioned	cad	Coronary artery disease (CAD)	pLoF	0.001	high_outlier	case	21149	SIGLEC6	ENSG00000105492	FALSE	FALSE	6	-0.163754	0.312027	-0.676993	0.349485	-0.164 [-0.677, 0.349]	0.3	0.985
58649	2.2	exomewide_scan	not_conditioned	cad	Coronary artery disease (CAD)	pLoF	0.001	high_outlier	case	21145	SIL1	ENSG00000120725	FALSE	FALSE	1	-0.332465	0.759902	-1.58239	0.917463	-0.332 [-1.58, 0.917]	0.331	0.985
58677	2.2	exomewide_scan	not_conditioned	cad	Coronary artery disease (CAD)	pLoF	0.001	high_outlier	case	21149	SIRT2	ENSG00000068903	FALSE	FALSE	9	-0.123574	0.254789	-0.542665	0.295517	-0.124 [-0.543, 0.296]	0.314	0.985
58708	2.2	exomewide_scan	not_conditioned	cad	Coronary artery disease (CAD)	pLoF	0.001	high_outlier	case	21145	SKAP1	ENSG00000141293	FALSE	FALSE	2	-0.227973	0.538926	-1.11443	0.658481	-0.228 [-1.11, 0.658]	0.336	0.985
58746	2.2	exomewide_scan	not_conditioned	cad	Coronary artery disease (CAD)	pLoF	0.001	high_outlier	case	21149	SLAMF9	ENSG00000162723	FALSE	FALSE	6	-0.151841	0.315756	-0.671213	0.367531	-0.152 [-0.671, 0.368]	0.315	0.985
58788	2.2	exomewide_scan	not_conditioned	cad	Coronary artery disease (CAD)	pLoF	0.001	high_outlier	case	21147	SLC13A4	ENSG00000164707	FALSE	FALSE	1	-0.409729	0.761141	-1.66169	0.842237	-0.410 [-1.66, 0.842]	0.295	0.985
58800	2.2	exomewide_scan	not_conditioned	cad	Coronary artery disease (CAD)	pLoF	0.001	high_outlier	case	21149	SLC15A3	ENSG00000110446	FALSE	FALSE	51	-0.0478211	0.107047	-0.223898	0.128256	-0.0478 [-0.224, 0.128]	0.328	0.985
58820	2.2	exomewide_scan	not_conditioned	cad	Coronary artery disease (CAD)	pLoF	0.001	high_outlier	case	21149	SLC16A4	ENSG00000168679	FALSE	FALSE	11	-0.101731	0.233228	-0.485357	0.281895	-0.102 [-0.485, 0.282]	0.331	0.985
58886	2.2	exomewide_scan	not_conditioned	cad	Coronary artery disease (CAD)	pLoF	0.001	high_outlier	case	21149	SLC22A12	ENSG00000197891	FALSE	FALSE	5	-0.169642	0.341499	-0.731358	0.392074	-0.170 [-0.731, 0.392]	0.31	0.985
59025	2.2	exomewide_scan	not_conditioned	cad	Coronary artery disease (CAD)	pLoF	0.001	high_outlier	case	21149	SLC26A11	ENSG00000181045	FALSE	FALSE	11	-0.112486	0.229863	-0.490577	0.265605	-0.112 [-0.491, 0.266]	0.312	0.985
59055	2.2	exomewide_scan	not_conditioned	cad	Coronary artery disease (CAD)	pLoF	0.001	high_outlier	case	21149	SLC28A1	ENSG00000156222	FALSE	FALSE	9	-0.140827	0.25464	-0.559673	0.278019	-0.141 [-0.560, 0.278]	0.29	0.985
59124	2.2	exomewide_scan	not_conditioned	cad	Coronary artery disease (CAD)	pLoF	0.001	high_outlier	case	21104	SLC33A1	ENSG00000169359	FALSE	FALSE	4	-0.207502	0.38033	-0.833089	0.418085	-0.208 [-0.833, 0.418]	0.293	0.985
59148	2.2	exomewide_scan	not_conditioned	cad	Coronary artery disease (CAD)	pLoF	0.001	high_outlier	case	21148	SLC35C1	ENSG00000181830	FALSE	FALSE	1	-0.39577	0.763576	-1.65174	0.860201	-0.396 [-1.65, 0.860]	0.302	0.985
59154	2.2	exomewide_scan	not_conditioned	cad	Coronary artery disease (CAD)	pLoF	0.001	high_outlier	case	21147	SLC35D2	ENSG00000130958	FALSE	FALSE	3	-0.217001	0.450063	-0.957289	0.523287	-0.217 [-0.957, 0.523]	0.315	0.985
59164	2.2	exomewide_scan	not_conditioned	cad	Coronary artery disease (CAD)	pLoF	0.001	high_outlier	case	21149	SLC35E4	ENSG00000100036	FALSE	FALSE	23	-0.0771526	0.157951	-0.336959	0.182654	-0.0772 [-0.337, 0.183]	0.313	0.985
59165	2.2	exomewide_scan	not_conditioned	cad	Coronary artery disease (CAD)	pLoF	0.001	low_outlier	ctrl	293337	SLC35F1	ENSG00000196376	FALSE	FALSE	17	0.102061	0.128786	-0.109773	0.313895	0.102 [-0.110, 0.314]	0.214	0.985
59174	2.2	exomewide_scan	not_conditioned	cad	Coronary artery disease (CAD)	pLoF	0.001	high_outlier	case	21149	SLC35F5	ENSG00000115084	FALSE	FALSE	17	-0.0793781	0.187799	-0.38828	0.229524	-0.0794 [-0.388, 0.230]	0.336	0.985
59182	2.2	exomewide_scan	not_conditioned	cad	Coronary artery disease (CAD)	pLoF	0.001	high_outlier	case	21149	SLC35G3	ENSG00000164729	FALSE	FALSE	30	-0.0753206	0.139239	-0.304348	0.153707	-0.0753 [-0.304, 0.154]	0.294	0.985
59184	2.2	exomewide_scan	not_conditioned	cad	Coronary artery disease (CAD)	pLoF	0.001	high_outlier	case	21149	SLC35G4	ENSG00000236396	FALSE	FALSE	11	-0.115175	0.227999	-0.4902	0.25985	-0.115 [-0.490, 0.260]	0.307	0.985
59206	2.2	exomewide_scan	not_conditioned	cad	Coronary artery disease (CAD)	pLoF	0.001	high_outlier	case	21147	SLC38A1	ENSG00000111371	FALSE	FALSE	1	-0.319068	0.764439	-1.57646	0.938322	-0.319 [-1.58, 0.938]	0.338	0.985
59208	2.2	exomewide_scan	not_conditioned	cad	Coronary artery disease (CAD)	pLoF	0.001	high_outlier	case	21149	SLC38A10	ENSG00000157637	FALSE	FALSE	27	-0.0729245	0.146762	-0.314327	0.168478	-0.0729 [-0.314, 0.168]	0.31	0.985
59247	2.2	exomewide_scan	not_conditioned	cad	Coronary artery disease (CAD)	pLoF	0.001	high_outlier	case	21149	SLC39A9	ENSG00000029364	FALSE	FALSE	2	-0.298084	0.535064	-1.17819	0.582018	-0.298 [-1.18, 0.582]	0.289	0.985
59318	2.2	exomewide_scan	not_conditioned	cad	Coronary artery disease (CAD)	pLoF	0.001	high_outlier	case	21149	SLC4A8	ENSG00000050438	FALSE	FALSE	1	-0.413949	0.764439	-1.67134	0.843441	-0.414 [-1.67, 0.843]	0.294	0.985
59335	2.2	exomewide_scan	not_conditioned	cad	Coronary artery disease (CAD)	pLoF	0.001	high_outlier	case	21149	SLC5A10	ENSG00000154025	FALSE	FALSE	74	-0.0459947	0.0887579	-0.191988	0.0999991	-0.0460 [-0.192, 0.1000]	0.302	0.985
59391	2.2	exomewide_scan	not_conditioned	cad	Coronary artery disease (CAD)	pLoF	0.001	high_outlier	case	21149	SLC6A7	ENSG00000011083	FALSE	FALSE	15	-0.103682	0.196285	-0.426542	0.219178	-0.104 [-0.427, 0.219]	0.299	0.985
59399	2.2	exomewide_scan	not_conditioned	cad	Coronary artery disease (CAD)	pLoF	0.001	high_outlier	case	21149	SLC7A11	ENSG00000151012	FALSE	FALSE	6	-0.151406	0.313444	-0.666976	0.364164	-0.151 [-0.667, 0.364]	0.315	0.985
59403	2.2	exomewide_scan	not_conditioned	cad	Coronary artery disease (CAD)	pLoF	0.001	high_outlier	case	21149	SLC7A14	ENSG00000013293	FALSE	FALSE	9	-0.104526	0.253582	-0.521631	0.312579	-0.105 [-0.522, 0.313]	0.34	0.985
59431	2.2	exomewide_scan	not_conditioned	cad	Coronary artery disease (CAD)	pLoF	0.001	high_outlier	case	21145	SLC9A2	ENSG00000115616	FALSE	FALSE	3	-0.189164	0.446918	-0.924279	0.545951	-0.189 [-0.924, 0.546]	0.336	0.985
59443	2.2	exomewide_scan	not_conditioned	cad	Coronary artery disease (CAD)	pLoF	0.001	high_outlier	case	21149	SLC9A8	ENSG00000197818	FALSE	FALSE	12	-0.109367	0.218583	-0.468904	0.25017	-0.109 [-0.469, 0.250]	0.308	0.985
59532	2.2	exomewide_scan	not_conditioned	cad	Coronary artery disease (CAD)	pLoF	0.001	high_outlier	case	21149	SLX4IP	ENSG00000149346	FALSE	FALSE	9	-0.128891	0.252286	-0.543865	0.286083	-0.129 [-0.544, 0.286]	0.305	0.985
59556	2.2	exomewide_scan	not_conditioned	cad	Coronary artery disease (CAD)	pLoF	0.001	high_outlier	case	21149	SMARCA2	ENSG00000080503	FALSE	FALSE	22	-0.0871727	0.166258	-0.360643	0.186297	-0.0872 [-0.361, 0.186]	0.3	0.985
59575	2.2	exomewide_scan	not_conditioned	cad	Coronary artery disease (CAD)	pLoF	0.001	high_outlier	case	21053	SMARCD3	ENSG00000082014	FALSE	FALSE	1	-0.321263	0.761141	-1.57323	0.930703	-0.321 [-1.57, 0.931]	0.336	0.985
59624	2.2	exomewide_scan	not_conditioned	cad	Coronary artery disease (CAD)	pLoF	0.001	high_outlier	case	21149	SMIM15	ENSG00000188725	FALSE	FALSE	3	-0.20691	0.438771	-0.928624	0.514804	-0.207 [-0.929, 0.515]	0.319	0.985
59643	2.2	exomewide_scan	not_conditioned	cad	Coronary artery disease (CAD)	pLoF	0.001	high_outlier	case	21149	SMIM3	ENSG00000256235	FALSE	FALSE	1	-0.392327	0.759902	-1.64225	0.857601	-0.392 [-1.64, 0.858]	0.303	0.985
59657	2.2	exomewide_scan	not_conditioned	cad	Coronary artery disease (CAD)	pLoF	0.001	high_outlier	case	21149	SMLR1	ENSG00000256162	FALSE	FALSE	3	-0.191425	0.448269	-0.928762	0.545912	-0.191 [-0.929, 0.546]	0.335	0.985
59755	2.2	exomewide_scan	not_conditioned	cad	Coronary artery disease (CAD)	pLoF	0.001	high_outlier	case	21149	SNRNP200	ENSG00000144028	FALSE	FALSE	7	-0.129337	0.292597	-0.610616	0.351942	-0.129 [-0.611, 0.352]	0.329	0.985
59835	2.2	exomewide_scan	not_conditioned	cad	Coronary artery disease (CAD)	pLoF	0.001	high_outlier	case	21149	SNX32	ENSG00000172803	FALSE	FALSE	34	-0.0648463	0.131051	-0.280406	0.150713	-0.0648 [-0.280, 0.151]	0.31	0.985
59843	2.2	exomewide_scan	not_conditioned	cad	Coronary artery disease (CAD)	pLoF	0.001	high_outlier	case	21149	SNX7	ENSG00000162627	FALSE	FALSE	4	-0.177885	0.386701	-0.813952	0.458182	-0.178 [-0.814, 0.458]	0.323	0.985
59878	2.2	exomewide_scan	not_conditioned	cad	Coronary artery disease (CAD)	pLoF	0.001	high_outlier	case	21149	SOHLH2	ENSG00000120669	FALSE	FALSE	2	-0.238679	0.539835	-1.12663	0.649271	-0.239 [-1.13, 0.649]	0.329	0.985
59894	2.2	exomewide_scan	not_conditioned	cad	Coronary artery disease (CAD)	pLoF	0.001	high_outlier	case	21149	SORD	ENSG00000140263	FALSE	FALSE	9	-0.12838	0.254608	-0.547173	0.290413	-0.128 [-0.547, 0.290]	0.307	0.985
59962	2.2	exomewide_scan	not_conditioned	cad	Coronary artery disease (CAD)	pLoF	0.001	high_outlier	case	21149	SPACA7	ENSG00000153498	FALSE	FALSE	10	-0.0998328	0.241458	-0.496996	0.29733	-0.0998 [-0.497, 0.297]	0.34	0.985
59964	2.2	exomewide_scan	not_conditioned	cad	Coronary artery disease (CAD)	pLoF	0.001	high_outlier	case	21149	SPACA9	ENSG00000165698	FALSE	FALSE	6	-0.17465	0.318238	-0.698105	0.348805	-0.175 [-0.698, 0.349]	0.292	0.985
60004	2.2	exomewide_scan	not_conditioned	cad	Coronary artery disease (CAD)	pLoF	0.001	high_outlier	case	21149	SPATA16	ENSG00000144962	FALSE	FALSE	5	-0.148164	0.340188	-0.707723	0.411395	-0.148 [-0.708, 0.411]	0.332	0.985
60020	2.2	exomewide_scan	not_conditioned	cad	Coronary artery disease (CAD)	pLoF	0.001	high_outlier	case	21149	SPATA24	ENSG00000170469	FALSE	FALSE	9	-0.121386	0.253351	-0.538111	0.295339	-0.121 [-0.538, 0.295]	0.316	0.985
60024	2.2	exomewide_scan	not_conditioned	cad	Coronary artery disease (CAD)	pLoF	0.001	high_outlier	case	21149	SPATA3	ENSG00000173699	FALSE	FALSE	6	-0.140368	0.316033	-0.660196	0.37946	-0.140 [-0.660, 0.379]	0.328	0.985
60047	2.2	exomewide_scan	not_conditioned	cad	Coronary artery disease (CAD)	pLoF	0.001	high_outlier	case	21116	SPATA45	ENSG00000185523	FALSE	FALSE	11	-0.0994195	0.233233	-0.483054	0.284215	-0.0994 [-0.483, 0.284]	0.335	0.985
60059	2.2	exomewide_scan	not_conditioned	cad	Coronary artery disease (CAD)	pLoF	0.001	high_outlier	case	21149	SPATA6L	ENSG00000106686	FALSE	FALSE	14	-0.089064	0.208375	-0.43181	0.253682	-0.0891 [-0.432, 0.254]	0.335	0.985
60246	2.2	exomewide_scan	not_conditioned	cad	Coronary artery disease (CAD)	pLoF	0.001	high_outlier	case	21149	SPRY1	ENSG00000164056	FALSE	FALSE	1	-0.417412	0.767604	-1.68001	0.845184	-0.417 [-1.68, 0.845]	0.293	0.985
60340	2.2	exomewide_scan	not_conditioned	cad	Coronary artery disease (CAD)	pLoF	0.001	high_outlier	case	21149	SRMS	ENSG00000125508	FALSE	FALSE	14	-0.103872	0.202318	-0.436655	0.228911	-0.104 [-0.437, 0.229]	0.304	0.985
60387	2.2	exomewide_scan	not_conditioned	cad	Coronary artery disease (CAD)	pLoF	0.001	high_outlier	case	21149	SRXN1	ENSG00000271303	FALSE	FALSE	1	-0.355538	0.756722	-1.60023	0.889159	-0.356 [-1.60, 0.889]	0.319	0.985
60483	2.2	exomewide_scan	not_conditioned	cad	Coronary artery disease (CAD)	pLoF	0.001	high_outlier	case	21149	ST8SIA4	ENSG00000113532	FALSE	FALSE	2	-0.276713	0.5374	-1.16066	0.607231	-0.277 [-1.16, 0.607]	0.303	0.985
60506	2.2	exomewide_scan	not_conditioned	cad	Coronary artery disease (CAD)	pLoF	0.001	high_outlier	case	21149	STAMBP	ENSG00000124356	FALSE	FALSE	6	-0.167445	0.316032	-0.687271	0.352381	-0.167 [-0.687, 0.352]	0.298	0.985
60559	2.2	exomewide_scan	not_conditioned	cad	Coronary artery disease (CAD)	pLoF	0.001	high_outlier	case	21149	STEAP1	ENSG00000164647	FALSE	FALSE	3	-0.234121	0.439463	-0.956973	0.488731	-0.234 [-0.957, 0.489]	0.297	0.985
60647	2.2	exomewide_scan	not_conditioned	cad	Coronary artery disease (CAD)	pLoF	0.001	high_outlier	case	21149	STON2	ENSG00000140022	FALSE	FALSE	24	-0.0643623	0.154542	-0.318561	0.189837	-0.0644 [-0.319, 0.190]	0.339	0.985
60655	2.2	exomewide_scan	not_conditioned	cad	Coronary artery disease (CAD)	pLoF	0.001	high_outlier	case	21149	STPG2	ENSG00000163116	FALSE	FALSE	44	-0.0598862	0.11584	-0.250426	0.130654	-0.0599 [-0.250, 0.131]	0.303	0.985
60663	2.2	exomewide_scan	not_conditioned	cad	Coronary artery disease (CAD)	pLoF	0.001	high_outlier	case	21149	STRA8	ENSG00000146857	FALSE	FALSE	1	-0.359259	0.761103	-1.61116	0.892644	-0.359 [-1.61, 0.893]	0.318	0.985
60675	2.2	exomewide_scan	not_conditioned	cad	Coronary artery disease (CAD)	pLoF	0.001	high_outlier	case	21149	STRIP2	ENSG00000128578	FALSE	FALSE	25	-0.0746494	0.152308	-0.325174	0.175875	-0.0746 [-0.325, 0.176]	0.312	0.985
60700	2.2	exomewide_scan	not_conditioned	cad	Coronary artery disease (CAD)	pLoF	0.001	high_outlier	case	21149	STX18	ENSG00000168818	FALSE	FALSE	8	-0.131763	0.271431	-0.578227	0.314701	-0.132 [-0.578, 0.315]	0.314	0.985
60777	2.2	exomewide_scan	not_conditioned	cad	Coronary artery disease (CAD)	pLoF	0.001	high_outlier	case	21149	SULT1C3	ENSG00000196228	FALSE	FALSE	13	-0.0987356	0.214736	-0.451945	0.254474	-0.0987 [-0.452, 0.254]	0.323	0.985
60788	2.2	exomewide_scan	not_conditioned	cad	Coronary artery disease (CAD)	pLoF	0.001	high_outlier	case	21149	SULT6B1	ENSG00000138068	FALSE	FALSE	9	-0.117076	0.258056	-0.54154	0.307388	-0.117 [-0.542, 0.307]	0.325	0.985
60818	2.2	exomewide_scan	not_conditioned	cad	Coronary artery disease (CAD)	pLoF	0.001	high_outlier	case	21149	SUPT7L	ENSG00000119760	FALSE	FALSE	8	-0.111792	0.273718	-0.562018	0.338434	-0.112 [-0.562, 0.338]	0.341	0.985
60835	2.2	exomewide_scan	not_conditioned	cad	Coronary artery disease (CAD)	pLoF	0.001	high_outlier	case	21149	SUSD4	ENSG00000143502	FALSE	FALSE	11	-0.100623	0.233233	-0.484257	0.283011	-0.101 [-0.484, 0.283]	0.333	0.985
60850	2.2	exomewide_scan	not_conditioned	cad	Coronary artery disease (CAD)	pLoF	0.001	high_outlier	case	21149	SVEP1	ENSG00000165124	FALSE	FALSE	18	-0.0787412	0.183774	-0.381023	0.22354	-0.0787 [-0.381, 0.224]	0.334	0.985
60887	2.2	exomewide_scan	not_conditioned	cad	Coronary artery disease (CAD)	pLoF	0.001	high_outlier	case	21149	SYDE2	ENSG00000097096	FALSE	FALSE	19	-0.0734541	0.177516	-0.365442	0.218534	-0.0735 [-0.365, 0.219]	0.34	0.985
60995	2.2	exomewide_scan	not_conditioned	cad	Coronary artery disease (CAD)	pLoF	0.001	high_outlier	case	21149	TAAR9	ENSG00000237110	FALSE	FALSE	2	-0.296954	0.549043	-1.20005	0.606141	-0.297 [-1.20, 0.606]	0.294	0.985
61050	2.2	exomewide_scan	not_conditioned	cad	Coronary artery disease (CAD)	pLoF	0.001	high_outlier	case	21149	TAF4	ENSG00000130699	FALSE	FALSE	3	-0.193904	0.436935	-0.912598	0.52479	-0.194 [-0.913, 0.525]	0.329	0.985
61060	2.2	exomewide_scan	not_conditioned	cad	Coronary artery disease (CAD)	pLoF	0.001	high_outlier	case	21149	TAF6L	ENSG00000162227	FALSE	FALSE	4	-0.156143	0.381862	-0.78425	0.471964	-0.156 [-0.784, 0.472]	0.341	0.985
61120	2.2	exomewide_scan	not_conditioned	cad	Coronary artery disease (CAD)	pLoF	0.001	high_outlier	case	21149	TARM1	ENSG00000248385	FALSE	FALSE	11	-0.125384	0.230477	-0.504485	0.253717	-0.125 [-0.504, 0.254]	0.293	0.985
61130	2.2	exomewide_scan	not_conditioned	cad	Coronary artery disease (CAD)	pLoF	0.001	high_outlier	case	21149	TAS1R1	ENSG00000173662	FALSE	FALSE	26	-0.0676728	0.151758	-0.317292	0.181947	-0.0677 [-0.317, 0.182]	0.328	0.985
61176	2.2	exomewide_scan	not_conditioned	cad	Coronary artery disease (CAD)	pLoF	0.001	high_outlier	case	21149	TAX1BP1	ENSG00000106052	FALSE	FALSE	8	-0.124737	0.269135	-0.567425	0.317951	-0.125 [-0.567, 0.318]	0.322	0.985
61184	2.2	exomewide_scan	not_conditioned	cad	Coronary artery disease (CAD)	pLoF	0.001	high_outlier	case	21149	TBC1D10A	ENSG00000099992	FALSE	FALSE	5	-0.182272	0.338651	-0.739303	0.374759	-0.182 [-0.739, 0.375]	0.295	0.985
61204	2.2	exomewide_scan	not_conditioned	cad	Coronary artery disease (CAD)	pLoF	0.001	high_outlier	case	21149	TBC1D2	ENSG00000095383	FALSE	FALSE	16	-0.0890308	0.194915	-0.409637	0.231576	-0.0890 [-0.410, 0.232]	0.324	0.985
61276	2.2	exomewide_scan	not_conditioned	cad	Coronary artery disease (CAD)	pLoF	0.001	high_outlier	case	21149	TBP	ENSG00000112592	FALSE	FALSE	141	-0.0309068	0.0646854	-0.137305	0.0754912	-0.0309 [-0.137, 0.0755]	0.316	0.985
61340	2.2	exomewide_scan	not_conditioned	cad	Coronary artery disease (CAD)	pLoF	0.001	high_outlier	case	21149	TCF15	ENSG00000125878	FALSE	FALSE	3	-0.22599	0.436935	-0.944684	0.492704	-0.226 [-0.945, 0.493]	0.303	0.985
61355	2.2	exomewide_scan	not_conditioned	cad	Coronary artery disease (CAD)	pLoF	0.001	high_outlier	case	21149	TCF7	ENSG00000081059	FALSE	FALSE	2	-0.237695	0.537574	-1.12193	0.646536	-0.238 [-1.12, 0.647]	0.329	0.985
61383	2.2	exomewide_scan	not_conditioned	cad	Coronary artery disease (CAD)	pLoF	0.001	high_outlier	case	21149	TCP10L	ENSG00000242220	FALSE	FALSE	10	-0.121288	0.239863	-0.515828	0.273252	-0.121 [-0.516, 0.273]	0.307	0.985
61404	2.2	exomewide_scan	not_conditioned	cad	Coronary artery disease (CAD)	pLoF	0.001	high_outlier	case	21149	TDO2	ENSG00000151790	FALSE	FALSE	25	-0.0761061	0.153607	-0.328767	0.176555	-0.0761 [-0.329, 0.177]	0.31	0.985
61505	2.2	exomewide_scan	not_conditioned	cad	Coronary artery disease (CAD)	pLoF	0.001	high_outlier	case	21149	TERB2	ENSG00000167014	FALSE	FALSE	7	-0.145474	0.288697	-0.620338	0.32939	-0.145 [-0.620, 0.329]	0.307	0.985
61534	2.2	exomewide_scan	not_conditioned	cad	Coronary artery disease (CAD)	pLoF	0.001	high_outlier	case	21149	TEX101	ENSG00000131126	FALSE	FALSE	2	-0.295966	0.540395	-1.18484	0.592905	-0.296 [-1.18, 0.593]	0.292	0.985
61576	2.2	exomewide_scan	not_conditioned	cad	Coronary artery disease (CAD)	pLoF	0.001	high_outlier	case	21149	TEX55	ENSG00000163424	FALSE	FALSE	14	-0.0865413	0.203347	-0.421017	0.247935	-0.0865 [-0.421, 0.248]	0.335	0.985
61627	2.2	exomewide_scan	not_conditioned	cad	Coronary artery disease (CAD)	pLoF	0.001	high_outlier	case	21149	TGDS	ENSG00000088451	FALSE	FALSE	11	-0.109528	0.230216	-0.4882	0.269144	-0.110 [-0.488, 0.269]	0.317	0.985
61639	2.2	exomewide_scan	not_conditioned	cad	Coronary artery disease (CAD)	pLoF	0.001	high_outlier	case	21149	TGFBR1	ENSG00000106799	FALSE	FALSE	3	-0.215503	0.449997	-0.955682	0.524676	-0.216 [-0.956, 0.525]	0.316	0.985
61641	2.2	exomewide_scan	not_conditioned	cad	Coronary artery disease (CAD)	pLoF	0.001	high_outlier	case	21149	TGFBR2	ENSG00000163513	FALSE	FALSE	20	-0.091839	0.170154	-0.371717	0.188039	-0.0918 [-0.372, 0.188]	0.295	0.985
61698	2.2	exomewide_scan	not_conditioned	cad	Coronary artery disease (CAD)	pLoF	0.001	high_outlier	case	21149	THBS1	ENSG00000137801	FALSE	FALSE	3	-0.225455	0.440922	-0.950707	0.499797	-0.225 [-0.951, 0.500]	0.305	0.985
61722	2.2	exomewide_scan	not_conditioned	cad	Coronary artery disease (CAD)	pLoF	0.001	high_outlier	case	21149	THNSL1	ENSG00000185875	FALSE	FALSE	75	-0.0368805	0.0886752	-0.182738	0.108977	-0.0369 [-0.183, 0.109]	0.339	0.985
61751	2.2	exomewide_scan	not_conditioned	cad	Coronary artery disease (CAD)	pLoF	0.001	high_outlier	case	21149	THSD7A	ENSG00000005108	FALSE	FALSE	13	-0.0994982	0.211171	-0.446844	0.247847	-0.0995 [-0.447, 0.248]	0.319	0.985
61782	2.2	exomewide_scan	not_conditioned	cad	Coronary artery disease (CAD)	pLoF	0.001	high_outlier	case	21149	TIGD1	ENSG00000221944	FALSE	FALSE	7	-0.145117	0.292601	-0.626403	0.336169	-0.145 [-0.626, 0.336]	0.31	0.985
61796	2.2	exomewide_scan	not_conditioned	cad	Coronary artery disease (CAD)	pLoF	0.001	high_outlier	case	21149	TIGIT	ENSG00000181847	FALSE	FALSE	1	-0.382326	0.760765	-1.63367	0.869021	-0.382 [-1.63, 0.869]	0.308	0.985
61798	2.2	exomewide_scan	not_conditioned	cad	Coronary artery disease (CAD)	pLoF	0.001	high_outlier	case	21149	TIMD4	ENSG00000145850	FALSE	FALSE	18	-0.083455	0.179196	-0.378206	0.211296	-0.0835 [-0.378, 0.211]	0.321	0.985
61820	2.2	exomewide_scan	not_conditioned	cad	Coronary artery disease (CAD)	pLoF	0.001	high_outlier	case	21149	TIMM44	ENSG00000104980	FALSE	FALSE	4	-0.204041	0.382134	-0.832595	0.424513	-0.204 [-0.833, 0.425]	0.297	0.985
61858	2.2	exomewide_scan	not_conditioned	cad	Coronary artery disease (CAD)	pLoF	0.001	high_outlier	case	21149	TK2	ENSG00000166548	FALSE	FALSE	6	-0.152787	0.309766	-0.662307	0.356733	-0.153 [-0.662, 0.357]	0.311	0.985
61866	2.2	exomewide_scan	not_conditioned	cad	Coronary artery disease (CAD)	pLoF	0.001	high_outlier	case	21149	TLCD1	ENSG00000160606	FALSE	FALSE	17	-0.0965991	0.184912	-0.400752	0.207554	-0.0966 [-0.401, 0.208]	0.301	0.985
61891	2.2	exomewide_scan	not_conditioned	cad	Coronary artery disease (CAD)	pLoF	0.001	high_outlier	case	21149	TLK2	ENSG00000146872	FALSE	FALSE	2	-0.282237	0.538919	-1.16868	0.604206	-0.282 [-1.17, 0.604]	0.3	0.985
61911	2.2	exomewide_scan	not_conditioned	cad	Coronary artery disease (CAD)	pLoF	0.001	high_outlier	case	21149	TLR4	ENSG00000136869	FALSE	FALSE	5	-0.143512	0.348579	-0.716873	0.429849	-0.144 [-0.717, 0.430]	0.34	0.985
61960	2.2	exomewide_scan	not_conditioned	cad	Coronary artery disease (CAD)	pLoF	0.001	high_outlier	case	21149	TMBIM1	ENSG00000135926	FALSE	FALSE	11	-0.118705	0.233441	-0.502681	0.265271	-0.119 [-0.503, 0.265]	0.306	0.985
62123	2.2	exomewide_scan	not_conditioned	cad	Coronary artery disease (CAD)	pLoF	0.001	high_outlier	case	21149	TMEM158	ENSG00000249992	FALSE	FALSE	5	-0.182737	0.340187	-0.742295	0.376821	-0.183 [-0.742, 0.377]	0.296	0.985
62143	2.2	exomewide_scan	not_conditioned	cad	Coronary artery disease (CAD)	pLoF	0.001	high_outlier	case	21149	TMEM170A	ENSG00000166822	FALSE	FALSE	22	-0.0794775	0.161819	-0.345646	0.186691	-0.0795 [-0.346, 0.187]	0.312	0.985
62152	2.2	exomewide_scan	not_conditioned	cad	Coronary artery disease (CAD)	pLoF	0.001	high_outlier	case	21147	TMEM176A	ENSG00000002933	FALSE	FALSE	2	-0.243714	0.538254	-1.12906	0.641635	-0.244 [-1.13, 0.642]	0.325	0.985
62183	2.2	exomewide_scan	not_conditioned	cad	Coronary artery disease (CAD)	pLoF	0.001	high_outlier	case	21149	TMEM19	ENSG00000139291	FALSE	FALSE	18	-0.0857254	0.180255	-0.382218	0.210768	-0.0857 [-0.382, 0.211]	0.317	0.985
62219	2.2	exomewide_scan	not_conditioned	cad	Coronary artery disease (CAD)	pLoF	0.001	high_outlier	case	21149	TMEM212	ENSG00000186329	FALSE	FALSE	17	-0.0868577	0.18456	-0.390432	0.216716	-0.0869 [-0.390, 0.217]	0.319	0.985
62257	2.2	exomewide_scan	not_conditioned	cad	Coronary artery disease (CAD)	pLoF	0.001	high_outlier	case	21149	TMEM234	ENSG00000160055	FALSE	FALSE	3	-0.188482	0.446512	-0.922929	0.545965	-0.188 [-0.923, 0.546]	0.336	0.985
62278	2.2	exomewide_scan	not_conditioned	cad	Coronary artery disease (CAD)	pLoF	0.001	high_outlier	case	21149	TMEM247	ENSG00000284701	FALSE	FALSE	4	-0.161881	0.38706	-0.798538	0.474776	-0.162 [-0.799, 0.475]	0.338	0.985
62332	2.2	exomewide_scan	not_conditioned	cad	Coronary artery disease (CAD)	pLoF	0.001	high_outlier	case	21149	TMEM35B	ENSG00000243749	FALSE	FALSE	6	-0.147739	0.315756	-0.667111	0.371633	-0.148 [-0.667, 0.372]	0.32	0.985
62350	2.2	exomewide_scan	not_conditioned	cad	Coronary artery disease (CAD)	pLoF	0.001	high_outlier	case	21149	TMEM42	ENSG00000169964	FALSE	FALSE	6	-0.129208	0.310553	-0.640022	0.381606	-0.129 [-0.640, 0.382]	0.339	0.985
62376	2.2	exomewide_scan	not_conditioned	cad	Coronary artery disease (CAD)	pLoF	0.001	high_outlier	case	21149	TMEM59L	ENSG00000105696	FALSE	FALSE	5	-0.15906	0.341805	-0.721279	0.403159	-0.159 [-0.721, 0.403]	0.321	0.985
62429	2.2	exomewide_scan	not_conditioned	cad	Coronary artery disease (CAD)	pLoF	0.001	high_outlier	case	21149	TMEM91	ENSG00000142046	FALSE	FALSE	2	-0.276465	0.540395	-1.16534	0.612406	-0.276 [-1.17, 0.612]	0.304	0.985
62441	2.2	exomewide_scan	not_conditioned	cad	Coronary artery disease (CAD)	pLoF	0.001	high_outlier	case	20919	TMEM9B	ENSG00000175348	FALSE	FALSE	1	-0.315228	0.763538	-1.57114	0.94068	-0.315 [-1.57, 0.941]	0.34	0.985
62493	2.2	exomewide_scan	not_conditioned	cad	Coronary artery disease (CAD)	pLoF	0.001	high_outlier	case	21149	TMPRSS9	ENSG00000178297	FALSE	FALSE	55	-0.051997	0.103181	-0.221715	0.117721	-0.0520 [-0.222, 0.118]	0.307	0.985
62494	2.2	exomewide_scan	not_conditioned	cad	Coronary artery disease (CAD)	pLoF	0.001	low_outlier	ctrl	293337	TMSB10	ENSG00000034510	FALSE	FALSE	9	0.140801	0.17774	-0.151555	0.433157	0.141 [-0.152, 0.433]	0.214	0.985
62522	2.2	exomewide_scan	not_conditioned	cad	Coronary artery disease (CAD)	pLoF	0.001	high_outlier	case	21149	TNFAIP2	ENSG00000185215	FALSE	FALSE	5	-0.140586	0.338442	-0.697274	0.416102	-0.141 [-0.697, 0.416]	0.339	0.985
62561	2.2	exomewide_scan	not_conditioned	cad	Coronary artery disease (CAD)	pLoF	0.001	high_outlier	case	21149	TNFRSF25	ENSG00000215788	FALSE	FALSE	2	-0.263384	0.546854	-1.16288	0.636111	-0.263 [-1.16, 0.636]	0.315	0.985
62563	2.2	exomewide_scan	not_conditioned	cad	Coronary artery disease (CAD)	pLoF	0.001	high_outlier	case	21149	TNFRSF4	ENSG00000186827	FALSE	FALSE	12	-0.115712	0.223306	-0.483018	0.251594	-0.116 [-0.483, 0.252]	0.302	0.985
62685	2.2	exomewide_scan	not_conditioned	cad	Coronary artery disease (CAD)	pLoF	0.001	high_outlier	case	21149	TOMM70	ENSG00000154174	FALSE	FALSE	1	-0.377281	0.760608	-1.62837	0.873808	-0.377 [-1.63, 0.874]	0.31	0.985
62735	2.2	exomewide_scan	not_conditioned	cad	Coronary artery disease (CAD)	pLoF	0.001	high_outlier	case	21149	TP53BP2	ENSG00000143514	FALSE	FALSE	11	-0.0977313	0.233228	-0.481357	0.285895	-0.0977 [-0.481, 0.286]	0.338	0.985
62786	2.2	exomewide_scan	not_conditioned	cad	Coronary artery disease (CAD)	pLoF	0.001	high_outlier	case	21149	TPM2	ENSG00000198467	FALSE	FALSE	8	-0.118768	0.275593	-0.572078	0.334542	-0.119 [-0.572, 0.335]	0.333	0.985
62937	2.2	exomewide_scan	not_conditioned	cad	Coronary artery disease (CAD)	pLoF	0.001	high_outlier	case	21149	TRH	ENSG00000170893	FALSE	FALSE	4	-0.175281	0.380335	-0.800876	0.450314	-0.175 [-0.801, 0.450]	0.322	0.985
63141	2.2	exomewide_scan	not_conditioned	cad	Coronary artery disease (CAD)	pLoF	0.001	high_outlier	case	21149	TRMT9B	ENSG00000250305	FALSE	FALSE	3	-0.183206	0.43795	-0.90357	0.537158	-0.183 [-0.904, 0.537]	0.338	0.985
63165	2.2	exomewide_scan	not_conditioned	cad	Coronary artery disease (CAD)	pLoF	0.001	high_outlier	case	21149	TRPC7	ENSG00000069018	FALSE	FALSE	6	-0.163911	0.31027	-0.67426	0.346438	-0.164 [-0.674, 0.346]	0.299	0.985
63169	2.2	exomewide_scan	not_conditioned	cad	Coronary artery disease (CAD)	pLoF	0.001	high_outlier	case	21149	TRPM2	ENSG00000142185	FALSE	FALSE	74	-0.0496977	0.0883101	-0.194955	0.0955595	-0.0497 [-0.195, 0.0956]	0.287	0.985
63189	2.2	exomewide_scan	not_conditioned	cad	Coronary artery disease (CAD)	pLoF	0.001	high_outlier	case	21149	TRPV2	ENSG00000187688	FALSE	FALSE	26	-0.0742425	0.149553	-0.320235	0.17175	-0.0742 [-0.320, 0.172]	0.31	0.985
63247	2.2	exomewide_scan	not_conditioned	cad	Coronary artery disease (CAD)	pLoF	0.001	high_outlier	case	21149	TSLP	ENSG00000145777	FALSE	FALSE	3	-0.248506	0.438771	-0.97022	0.473208	-0.249 [-0.970, 0.473]	0.286	0.985
63322	2.2	exomewide_scan	not_conditioned	cad	Coronary artery disease (CAD)	pLoF	0.001	high_outlier	case	21149	TSTD2	ENSG00000136925	FALSE	FALSE	54	-0.0588213	0.106192	-0.233492	0.115849	-0.0588 [-0.233, 0.116]	0.29	0.985
63364	2.2	exomewide_scan	not_conditioned	cad	Coronary artery disease (CAD)	pLoF	0.001	high_outlier	case	21149	TTC3	ENSG00000182670	FALSE	FALSE	42	-0.0664703	0.117133	-0.259137	0.126196	-0.0665 [-0.259, 0.126]	0.285	0.985
63442	2.2	exomewide_scan	not_conditioned	cad	Coronary artery disease (CAD)	pLoF	0.001	high_outlier	case	21149	TTLL9	ENSG00000131044	FALSE	FALSE	26	-0.063591	0.148499	-0.30785	0.180668	-0.0636 [-0.308, 0.181]	0.334	0.985
63499	2.2	exomewide_scan	not_conditioned	cad	Coronary artery disease (CAD)	pLoF	0.001	high_outlier	case	21149	TUBG1	ENSG00000131462	FALSE	FALSE	8	-0.152958	0.269508	-0.596259	0.290343	-0.153 [-0.596, 0.290]	0.285	0.985
63602	2.2	exomewide_scan	not_conditioned	cad	Coronary artery disease (CAD)	pLoF	0.001	high_outlier	case	21149	TYROBP	ENSG00000011600	FALSE	FALSE	2	-0.286493	0.540402	-1.17538	0.602389	-0.286 [-1.18, 0.602]	0.298	0.985
63659	2.2	exomewide_scan	not_conditioned	cad	Coronary artery disease (CAD)	pLoF	0.001	high_outlier	case	21149	UBE2C	ENSG00000175063	FALSE	FALSE	15	-0.0929899	0.195458	-0.41449	0.22851	-0.0930 [-0.414, 0.229]	0.317	0.985
63661	2.2	exomewide_scan	not_conditioned	cad	Coronary artery disease (CAD)	pLoF	0.001	high_outlier	case	20884	UBE2D1	ENSG00000072401	FALSE	FALSE	1	-0.404178	0.766606	-1.66513	0.856777	-0.404 [-1.67, 0.857]	0.299	0.985
63684	2.2	exomewide_scan	not_conditioned	cad	Coronary artery disease (CAD)	pLoF	0.001	high_outlier	case	21149	UBE2O	ENSG00000175931	FALSE	FALSE	2	-0.29173	0.538926	-1.17818	0.594724	-0.292 [-1.18, 0.595]	0.294	0.985
63739	2.2	exomewide_scan	not_conditioned	cad	Coronary artery disease (CAD)	pLoF	0.001	high_outlier	case	21149	UBR3	ENSG00000144357	FALSE	FALSE	8	-0.119106	0.273707	-0.569314	0.331102	-0.119 [-0.569, 0.331]	0.332	0.985
63756	2.2	exomewide_scan	not_conditioned	cad	Coronary artery disease (CAD)	pLoF	0.001	high_outlier	case	21149	UBXN11	ENSG00000158062	FALSE	FALSE	27	-0.0803994	0.14893	-0.325367	0.164569	-0.0804 [-0.325, 0.165]	0.295	0.985
63799	2.2	exomewide_scan	not_conditioned	cad	Coronary artery disease (CAD)	pLoF	0.001	high_outlier	case	21149	UFL1	ENSG00000014123	FALSE	FALSE	21	-0.0872002	0.169516	-0.366029	0.191629	-0.0872 [-0.366, 0.192]	0.303	0.985
63891	2.2	exomewide_scan	not_conditioned	cad	Coronary artery disease (CAD)	pLoF	0.001	high_outlier	case	21149	UNC119B	ENSG00000175970	FALSE	FALSE	13	-0.0943489	0.212075	-0.443181	0.254483	-0.0943 [-0.443, 0.254]	0.328	0.985
63911	2.2	exomewide_scan	not_conditioned	cad	Coronary artery disease (CAD)	pLoF	0.001	high_outlier	case	21149	UNC5C	ENSG00000182168	FALSE	FALSE	7	-0.152357	0.290187	-0.629672	0.324958	-0.152 [-0.630, 0.325]	0.3	0.985
63913	2.2	exomewide_scan	not_conditioned	cad	Coronary artery disease (CAD)	pLoF	0.001	high_outlier	case	21149	UNC5CL	ENSG00000124602	FALSE	FALSE	25	-0.0676474	0.155367	-0.323203	0.187909	-0.0676 [-0.323, 0.188]	0.332	0.985
63940	2.2	exomewide_scan	not_conditioned	cad	Coronary artery disease (CAD)	pLoF	0.001	high_outlier	case	21149	UPK1B	ENSG00000114638	FALSE	FALSE	2	-0.304453	0.537844	-1.18913	0.580222	-0.304 [-1.19, 0.580]	0.286	0.985
63959	2.2	exomewide_scan	not_conditioned	cad	Coronary artery disease (CAD)	pLoF	0.001	high_outlier	case	21149	UQCC3	ENSG00000204922	FALSE	FALSE	4	-0.168098	0.381795	-0.796095	0.459899	-0.168 [-0.796, 0.460]	0.33	0.985
63999	2.2	exomewide_scan	not_conditioned	cad	Coronary artery disease (CAD)	pLoF	0.001	high_outlier	case	21149	USF1	ENSG00000158773	FALSE	FALSE	1	-0.405279	0.773349	-1.67732	0.866767	-0.405 [-1.68, 0.867]	0.3	0.985
64008	2.2	exomewide_scan	not_conditioned	cad	Coronary artery disease (CAD)	pLoF	0.001	high_outlier	case	21149	USH2A	ENSG00000042781	FALSE	FALSE	120	-0.0303999	0.070798	-0.146852	0.0860524	-0.0304 [-0.147, 0.0861]	0.334	0.985
64045	2.2	exomewide_scan	not_conditioned	cad	Coronary artery disease (CAD)	pLoF	0.001	high_outlier	case	21149	USP20	ENSG00000136878	FALSE	FALSE	9	-0.145512	0.259833	-0.572899	0.281875	-0.146 [-0.573, 0.282]	0.288	0.985
64053	2.2	exomewide_scan	not_conditioned	cad	Coronary artery disease (CAD)	pLoF	0.001	high_outlier	case	21149	USP25	ENSG00000155313	FALSE	FALSE	7	-0.143754	0.286681	-0.615302	0.327794	-0.144 [-0.615, 0.328]	0.308	0.985
64143	2.2	exomewide_scan	not_conditioned	cad	Coronary artery disease (CAD)	pLoF	0.001	high_outlier	case	21149	UVRAG	ENSG00000198382	FALSE	FALSE	1	-0.312858	0.763576	-1.56883	0.943113	-0.313 [-1.57, 0.943]	0.341	0.985
64172	2.2	exomewide_scan	not_conditioned	cad	Coronary artery disease (CAD)	pLoF	0.001	high_outlier	case	21149	VASH2	ENSG00000143494	FALSE	FALSE	2	-0.258352	0.546854	-1.15785	0.641143	-0.258 [-1.16, 0.641]	0.318	0.985
64221	2.2	exomewide_scan	not_conditioned	cad	Coronary artery disease (CAD)	pLoF	0.001	high_outlier	case	21149	VEZT	ENSG00000028203	FALSE	FALSE	15	-0.0972486	0.197442	-0.422012	0.227515	-0.0972 [-0.422, 0.228]	0.311	0.985
64224	2.2	exomewide_scan	not_conditioned	cad	Coronary artery disease (CAD)	pLoF	0.001	high_outlier	case	21149	VGLL2	ENSG00000170162	FALSE	FALSE	1	-0.378855	0.776359	-1.65585	0.898142	-0.379 [-1.66, 0.898]	0.313	0.985
64243	2.2	exomewide_scan	not_conditioned	cad	Coronary artery disease (CAD)	pLoF	0.001	high_outlier	case	21149	VIPR1	ENSG00000114812	FALSE	FALSE	18	-0.0838987	0.179353	-0.378908	0.211111	-0.0839 [-0.379, 0.211]	0.32	0.985
64249	2.2	exomewide_scan	not_conditioned	cad	Coronary artery disease (CAD)	pLoF	0.001	high_outlier	case	21149	VIT	ENSG00000205221	FALSE	FALSE	10	-0.127626	0.244824	-0.530326	0.275074	-0.128 [-0.530, 0.275]	0.301	0.985
64280	2.2	exomewide_scan	not_conditioned	cad	Coronary artery disease (CAD)	pLoF	0.001	high_outlier	case	21149	VPS13D	ENSG00000048707	FALSE	FALSE	18	-0.0849633	0.182352	-0.384906	0.214979	-0.0850 [-0.385, 0.215]	0.321	0.985
64313	2.2	exomewide_scan	not_conditioned	cad	Coronary artery disease (CAD)	pLoF	0.001	high_outlier	case	20612	VPS37D	ENSG00000176428	FALSE	FALSE	1	-0.388151	0.761141	-1.64012	0.863815	-0.388 [-1.64, 0.864]	0.305	0.985
64319	2.2	exomewide_scan	not_conditioned	cad	Coronary artery disease (CAD)	pLoF	0.001	high_outlier	case	21149	VPS45	ENSG00000136631	FALSE	FALSE	10	-0.101484	0.244609	-0.50383	0.300862	-0.101 [-0.504, 0.301]	0.339	0.985
64377	2.2	exomewide_scan	not_conditioned	cad	Coronary artery disease (CAD)	pLoF	0.001	high_outlier	case	21149	VTA1	ENSG00000009844	FALSE	FALSE	3	-0.188288	0.44825	-0.925594	0.549018	-0.188 [-0.926, 0.549]	0.337	0.985
64381	2.2	exomewide_scan	not_conditioned	cad	Coronary artery disease (CAD)	pLoF	0.001	high_outlier	case	21149	VTI1A	ENSG00000151532	FALSE	FALSE	7	-0.13891	0.289796	-0.615582	0.337762	-0.139 [-0.616, 0.338]	0.316	0.985
64385	2.2	exomewide_scan	not_conditioned	cad	Coronary artery disease (CAD)	pLoF	0.001	high_outlier	case	21149	VTN	ENSG00000109072	FALSE	FALSE	44	-0.0629642	0.115013	-0.252144	0.126215	-0.0630 [-0.252, 0.126]	0.292	0.985
64512	2.2	exomewide_scan	not_conditioned	cad	Coronary artery disease (CAD)	pLoF	0.001	high_outlier	case	21149	WDR48	ENSG00000114742	FALSE	FALSE	3	-0.179594	0.439269	-0.902127	0.542939	-0.180 [-0.902, 0.543]	0.341	0.985
64563	2.2	exomewide_scan	not_conditioned	cad	Coronary artery disease (CAD)	pLoF	0.001	high_outlier	case	21149	WDR90	ENSG00000161996	FALSE	FALSE	44	-0.0497546	0.11449	-0.238074	0.138565	-0.0498 [-0.238, 0.139]	0.332	0.985
64602	2.2	exomewide_scan	not_conditioned	cad	Coronary artery disease (CAD)	pLoF	0.001	high_outlier	case	21149	WIF1	ENSG00000156076	FALSE	FALSE	2	-0.221115	0.54056	-1.11026	0.668027	-0.221 [-1.11, 0.668]	0.341	0.985
64613	2.2	exomewide_scan	not_conditioned	cad	Coronary artery disease (CAD)	pLoF	0.001	high_outlier	case	21149	WIZ	ENSG00000011451	FALSE	FALSE	18	-0.0927595	0.180226	-0.389205	0.203686	-0.0928 [-0.389, 0.204]	0.303	0.985
64621	2.2	exomewide_scan	not_conditioned	cad	Coronary artery disease (CAD)	pLoF	0.001	high_outlier	case	21149	WNK4	ENSG00000126562	FALSE	FALSE	67	-0.0430596	0.0932535	-0.196448	0.110329	-0.0431 [-0.196, 0.110]	0.322	0.985
64650	2.2	exomewide_scan	not_conditioned	cad	Coronary artery disease (CAD)	pLoF	0.001	high_outlier	case	21149	WNT7B	ENSG00000188064	FALSE	FALSE	2	-0.22362	0.535373	-1.10423	0.65699	-0.224 [-1.10, 0.657]	0.338	0.985
64666	2.2	exomewide_scan	not_conditioned	cad	Coronary artery disease (CAD)	pLoF	0.001	high_outlier	case	21149	WRNIP1	ENSG00000124535	FALSE	FALSE	7	-0.131582	0.293485	-0.614322	0.351158	-0.132 [-0.614, 0.351]	0.327	0.985
64687	2.2	exomewide_scan	not_conditioned	cad	Coronary artery disease (CAD)	pLoF	0.001	high_outlier	case	21149	WWP1	ENSG00000123124	FALSE	FALSE	3	-0.240684	0.437971	-0.961082	0.479714	-0.241 [-0.961, 0.480]	0.291	0.985
64697	2.2	exomewide_scan	not_conditioned	cad	Coronary artery disease (CAD)	pLoF	0.001	high_outlier	case	21149	XBP1	ENSG00000100219	FALSE	FALSE	5	-0.144524	0.338629	-0.701519	0.412471	-0.145 [-0.702, 0.412]	0.335	0.985
64849	2.2	exomewide_scan	not_conditioned	cad	Coronary artery disease (CAD)	pLoF	0.001	high_outlier	case	21149	ZAR1L	ENSG00000189167	FALSE	FALSE	1	-0.321954	0.763363	-1.57757	0.933666	-0.322 [-1.58, 0.934]	0.337	0.985
64851	2.2	exomewide_scan	not_conditioned	cad	Coronary artery disease (CAD)	pLoF	0.001	high_outlier	case	21149	ZBBX	ENSG00000169064	FALSE	FALSE	25	-0.0630592	0.152213	-0.313427	0.187309	-0.0631 [-0.313, 0.187]	0.339	0.985
64884	2.2	exomewide_scan	not_conditioned	cad	Coronary artery disease (CAD)	pLoF	0.001	high_outlier	case	21149	ZBTB24	ENSG00000112365	FALSE	FALSE	5	-0.161043	0.347232	-0.732189	0.410103	-0.161 [-0.732, 0.410]	0.321	0.985
64896	2.2	exomewide_scan	not_conditioned	cad	Coronary artery disease (CAD)	pLoF	0.001	high_outlier	case	21149	ZBTB37	ENSG00000185278	FALSE	FALSE	3	-0.206602	0.446527	-0.941074	0.52787	-0.207 [-0.941, 0.528]	0.322	0.985
64916	2.2	exomewide_scan	not_conditioned	cad	Coronary artery disease (CAD)	pLoF	0.001	high_outlier	case	21149	ZBTB47	ENSG00000114853	FALSE	FALSE	6	-0.141879	0.310558	-0.652701	0.368943	-0.142 [-0.653, 0.369]	0.324	0.985
64943	2.2	exomewide_scan	not_conditioned	cad	Coronary artery disease (CAD)	pLoF	0.001	high_outlier	case	21149	ZC2HC1C	ENSG00000119703	FALSE	FALSE	6	-0.144272	0.308966	-0.652476	0.363932	-0.144 [-0.652, 0.364]	0.32	0.985
65009	2.2	exomewide_scan	not_conditioned	cad	Coronary artery disease (CAD)	pLoF	0.001	high_outlier	case	21149	ZDHHC11	ENSG00000188818	FALSE	FALSE	25	-0.0654942	0.152065	-0.315619	0.18463	-0.0655 [-0.316, 0.185]	0.333	0.985
65142	2.2	exomewide_scan	not_conditioned	cad	Coronary artery disease (CAD)	pLoF	0.001	high_outlier	case	21149	ZG16B	ENSG00000162078	FALSE	FALSE	3	-0.198169	0.438009	-0.91863	0.522292	-0.198 [-0.919, 0.522]	0.325	0.985
65173	2.2	exomewide_scan	not_conditioned	cad	Coronary artery disease (CAD)	pLoF	0.001	high_outlier	case	21149	ZKSCAN4	ENSG00000187626	FALSE	FALSE	14	-0.101842	0.207554	-0.443238	0.239554	-0.102 [-0.443, 0.240]	0.312	0.985
65276	2.2	exomewide_scan	not_conditioned	cad	Coronary artery disease (CAD)	pLoF	0.001	high_outlier	case	21149	ZNF177	ENSG00000188629	FALSE	FALSE	1	-0.426033	0.764215	-1.68305	0.830989	-0.426 [-1.68, 0.831]	0.289	0.985
65313	2.2	exomewide_scan	not_conditioned	cad	Coronary artery disease (CAD)	pLoF	0.001	high_outlier	case	21149	ZNF215	ENSG00000149054	FALSE	FALSE	5	-0.16347	0.341499	-0.725186	0.398246	-0.163 [-0.725, 0.398]	0.316	0.985
65333	2.2	exomewide_scan	not_conditioned	cad	Coronary artery disease (CAD)	pLoF	0.001	high_outlier	case	21149	ZNF23	ENSG00000167377	FALSE	FALSE	14	-0.106522	0.202806	-0.440108	0.227064	-0.107 [-0.440, 0.227]	0.3	0.985
65367	2.2	exomewide_scan	not_conditioned	cad	Coronary artery disease (CAD)	pLoF	0.001	high_outlier	case	21149	ZNF264	ENSG00000083844	FALSE	FALSE	2	-0.23704	0.540402	-1.12592	0.651842	-0.237 [-1.13, 0.652]	0.33	0.985
65432	2.2	exomewide_scan	not_conditioned	cad	Coronary artery disease (CAD)	pLoF	0.001	high_outlier	case	21149	ZNF326	ENSG00000162664	FALSE	FALSE	2	-0.233991	0.546861	-1.1335	0.665515	-0.234 [-1.13, 0.666]	0.334	0.985
65436	2.2	exomewide_scan	not_conditioned	cad	Coronary artery disease (CAD)	pLoF	0.001	high_outlier	case	21149	ZNF330	ENSG00000109445	FALSE	FALSE	7	-0.122503	0.290176	-0.5998	0.354794	-0.123 [-0.600, 0.355]	0.336	0.985
65462	2.2	exomewide_scan	not_conditioned	cad	Coronary artery disease (CAD)	pLoF	0.001	high_outlier	case	21149	ZNF350	ENSG00000256683	FALSE	FALSE	1	-0.341547	0.764215	-1.59857	0.915475	-0.342 [-1.60, 0.915]	0.327	0.985
65550	2.2	exomewide_scan	not_conditioned	cad	Coronary artery disease (CAD)	pLoF	0.001	high_outlier	case	21149	ZNF442	ENSG00000198342	FALSE	FALSE	20	-0.0807101	0.170963	-0.361919	0.200499	-0.0807 [-0.362, 0.200]	0.318	0.985
65674	2.2	exomewide_scan	not_conditioned	cad	Coronary artery disease (CAD)	pLoF	0.001	high_outlier	case	21149	ZNF554	ENSG00000172006	FALSE	FALSE	6	-0.137859	0.312026	-0.651096	0.375378	-0.138 [-0.651, 0.375]	0.329	0.985
65678	2.2	exomewide_scan	not_conditioned	cad	Coronary artery disease (CAD)	pLoF	0.001	high_outlier	case	21149	ZNF556	ENSG00000172000	FALSE	FALSE	3	-0.19986	0.441238	-0.925632	0.525912	-0.200 [-0.926, 0.526]	0.325	0.985
65718	2.2	exomewide_scan	not_conditioned	cad	Coronary artery disease (CAD)	pLoF	0.001	high_outlier	case	21149	ZNF576	ENSG00000124444	FALSE	FALSE	5	-0.194366	0.341802	-0.75658	0.367848	-0.194 [-0.757, 0.368]	0.285	0.985
65726	2.2	exomewide_scan	not_conditioned	cad	Coronary artery disease (CAD)	pLoF	0.001	high_outlier	case	21089	ZNF581	ENSG00000171425	FALSE	FALSE	1	-0.35185	0.764215	-1.60887	0.905172	-0.352 [-1.61, 0.905]	0.323	0.985
65750	2.2	exomewide_scan	not_conditioned	cad	Coronary artery disease (CAD)	pLoF	0.001	high_outlier	case	21149	ZNF595	ENSG00000272602	FALSE	FALSE	17	-0.0921343	0.186247	-0.398483	0.214215	-0.0921 [-0.398, 0.214]	0.31	0.985
65830	2.2	exomewide_scan	not_conditioned	cad	Coronary artery disease (CAD)	pLoF	0.001	high_outlier	case	21149	ZNF664	ENSG00000179195	FALSE	FALSE	1	-0.366105	0.764439	-1.6235	0.891285	-0.366 [-1.62, 0.891]	0.316	0.985
65834	2.2	exomewide_scan	not_conditioned	cad	Coronary artery disease (CAD)	pLoF	0.001	high_outlier	case	21149	ZNF667	ENSG00000198046	FALSE	FALSE	11	-0.104241	0.230493	-0.483368	0.274886	-0.104 [-0.483, 0.275]	0.326	0.985
65856	2.2	exomewide_scan	not_conditioned	cad	Coronary artery disease (CAD)	pLoF	0.001	high_outlier	case	21149	ZNF682	ENSG00000197124	FALSE	FALSE	15	-0.0864387	0.197408	-0.411146	0.238269	-0.0864 [-0.411, 0.238]	0.331	0.985
65875	2.2	exomewide_scan	not_conditioned	cad	Coronary artery disease (CAD)	pLoF	0.001	high_outlier	case	21149	ZNF696	ENSG00000185730	FALSE	FALSE	8	-0.142321	0.268232	-0.583523	0.298881	-0.142 [-0.584, 0.299]	0.298	0.985
65881	2.2	exomewide_scan	not_conditioned	cad	Coronary artery disease (CAD)	pLoF	0.001	high_outlier	case	21149	ZNF7	ENSG00000147789	FALSE	FALSE	4	-0.170791	0.379293	-0.794672	0.45309	-0.171 [-0.795, 0.453]	0.326	0.985
65956	2.2	exomewide_scan	not_conditioned	cad	Coronary artery disease (CAD)	pLoF	0.001	high_outlier	case	21149	ZNF761	ENSG00000160336	FALSE	FALSE	29	-0.057972	0.14201	-0.291558	0.175614	-0.0580 [-0.292, 0.176]	0.342	0.985
65997	2.2	exomewide_scan	not_conditioned	cad	Coronary artery disease (CAD)	pLoF	0.001	high_outlier	case	21149	ZNF79	ENSG00000196152	FALSE	FALSE	11	-0.12604	0.235052	-0.512666	0.260586	-0.126 [-0.513, 0.261]	0.296	0.985
66023	2.2	exomewide_scan	not_conditioned	cad	Coronary artery disease (CAD)	pLoF	0.001	high_outlier	case	21149	ZNF827	ENSG00000151612	FALSE	FALSE	2	-0.306812	0.542847	-1.19972	0.586092	-0.307 [-1.20, 0.586]	0.286	0.985
66057	2.2	exomewide_scan	not_conditioned	cad	Coronary artery disease (CAD)	pLoF	0.001	high_outlier	case	21149	ZNF862	ENSG00000106479	FALSE	FALSE	19	-0.0880781	0.174684	-0.375408	0.199252	-0.0881 [-0.375, 0.199]	0.307	0.985
66076	2.2	exomewide_scan	not_conditioned	cad	Coronary artery disease (CAD)	pLoF	0.001	high_outlier	case	21149	ZNF98	ENSG00000197360	FALSE	FALSE	14	-0.112382	0.204306	-0.448435	0.223671	-0.112 [-0.448, 0.224]	0.291	0.985
66099	2.2	exomewide_scan	not_conditioned	cad	Coronary artery disease (CAD)	pLoF	0.001	high_outlier	case	21149	ZNRD2	ENSG00000173465	FALSE	FALSE	4	-0.160615	0.381802	-0.788623	0.467393	-0.161 [-0.789, 0.467]	0.337	0.985
66151	2.2	exomewide_scan	not_conditioned	cad	Coronary artery disease (CAD)	pLoF	0.001	high_outlier	case	21149	ZSCAN26	ENSG00000197062	FALSE	FALSE	7	-0.126018	0.293502	-0.608786	0.35675	-0.126 [-0.609, 0.357]	0.334	0.985
66168	2.2	exomewide_scan	not_conditioned	cad	Coronary artery disease (CAD)	pLoF	0.001	high_outlier	case	21149	ZSCAN9	ENSG00000137185	FALSE	FALSE	3	-0.183339	0.448269	-0.920676	0.553998	-0.183 [-0.921, 0.554]	0.341	0.985
66251	2.2	exomewide_scan	not_conditioned	cad	Coronary artery disease (CAD)	pLoF	0.001	high_outlier	case	21143		ENSG00000288529	FALSE	FALSE	1	-0.340806	0.776359	-1.6178	0.936191	-0.341 [-1.62, 0.936]	0.33	0.985
66331	2.2	exomewide_scan	not_conditioned	osteoporosis	Osteoporosis (OP)	pLoF	0.001	high_outlier	case	17650	ABCA1	ENSG00000165029	FALSE	FALSE	19	-0.0799415	0.174446	-0.36688	0.206997	-0.0799 [-0.367, 0.207]	0.323	0.985
66341	2.2	exomewide_scan	not_conditioned	osteoporosis	Osteoporosis (OP)	pLoF	0.001	high_outlier	case	17650	ABCA3	ENSG00000167972	FALSE	FALSE	9	-0.12162	0.254084	-0.539551	0.296311	-0.122 [-0.540, 0.296]	0.316	0.985
66375	2.2	exomewide_scan	not_conditioned	osteoporosis	Osteoporosis (OP)	pLoF	0.001	high_outlier	case	17650	ABCC11	ENSG00000121270	FALSE	FALSE	37	-0.059341	0.125444	-0.265678	0.146996	-0.0593 [-0.266, 0.147]	0.318	0.985
66426	2.2	exomewide_scan	not_conditioned	osteoporosis	Osteoporosis (OP)	pLoF	0.001	high_outlier	case	17649	ABHD13	ENSG00000139826	FALSE	FALSE	2	-0.224601	0.538516	-1.11038	0.661179	-0.225 [-1.11, 0.661]	0.338	0.985
66430	2.2	exomewide_scan	not_conditioned	osteoporosis	Osteoporosis (OP)	pLoF	0.001	high_outlier	case	17650	ABHD14B	ENSG00000114779	FALSE	FALSE	4	-0.190258	0.380749	-0.816534	0.436018	-0.190 [-0.817, 0.436]	0.309	0.985
66436	2.2	exomewide_scan	not_conditioned	osteoporosis	Osteoporosis (OP)	pLoF	0.001	high_outlier	case	17650	ABHD16B	ENSG00000183260	FALSE	FALSE	9	-0.10721	0.253517	-0.524208	0.309788	-0.107 [-0.524, 0.310]	0.336	0.985
66467	2.2	exomewide_scan	not_conditioned	osteoporosis	Osteoporosis (OP)	pLoF	0.001	high_outlier	case	17650	ABL2	ENSG00000143322	FALSE	FALSE	34	-0.0558394	0.132106	-0.273134	0.161456	-0.0558 [-0.273, 0.161]	0.336	0.985
66550	2.2	exomewide_scan	not_conditioned	osteoporosis	Osteoporosis (OP)	pLoF	0.001	high_outlier	case	17650	ACER2	ENSG00000177076	FALSE	FALSE	4	-0.171864	0.380047	-0.796986	0.453258	-0.172 [-0.797, 0.453]	0.326	0.985
66556	2.2	exomewide_scan	not_conditioned	osteoporosis	Osteoporosis (OP)	pLoF	0.001	high_outlier	case	17650	ACIN1	ENSG00000100813	FALSE	FALSE	2	-0.223478	0.537547	-1.10766	0.660708	-0.223 [-1.11, 0.661]	0.339	0.985
66561	2.2	exomewide_scan	not_conditioned	osteoporosis	Osteoporosis (OP)	pLoF	0.001	high_outlier	case	17650	ACKR4	ENSG00000129048	FALSE	FALSE	1	-0.320981	0.761459	-1.57347	0.931508	-0.321 [-1.57, 0.932]	0.337	0.985
66572	2.2	exomewide_scan	not_conditioned	osteoporosis	Osteoporosis (OP)	pLoF	0.001	high_outlier	case	14296	ACOT1	ENSG00000184227	FALSE	FALSE	12	-0.0978488	0.179222	-0.392643	0.196945	-0.0978 [-0.393, 0.197]	0.293	0.985
66629	2.2	exomewide_scan	not_conditioned	osteoporosis	Osteoporosis (OP)	pLoF	0.001	high_outlier	case	17650	ACSL5	ENSG00000197142	FALSE	FALSE	6	-0.159053	0.310878	-0.670402	0.352296	-0.159 [-0.670, 0.352]	0.304	0.985
66708	2.2	exomewide_scan	not_conditioned	osteoporosis	Osteoporosis (OP)	pLoF	0.001	high_outlier	case	17650	ACVR1B	ENSG00000135503	FALSE	FALSE	2	-0.275351	0.542824	-1.16822	0.617515	-0.275 [-1.17, 0.618]	0.306	0.985
66753	2.2	exomewide_scan	not_conditioned	osteoporosis	Osteoporosis (OP)	pLoF	0.001	high_outlier	case	17650	ADAM22	ENSG00000008277	FALSE	FALSE	8	-0.1263	0.274689	-0.578123	0.325523	-0.126 [-0.578, 0.326]	0.323	0.985
66780	2.2	exomewide_scan	not_conditioned	osteoporosis	Osteoporosis (OP)	pLoF	0.001	high_outlier	case	17650	ADAMTS14	ENSG00000138316	FALSE	FALSE	21	-0.0692119	0.166243	-0.342657	0.204234	-0.0692 [-0.343, 0.204]	0.339	0.985
66796	2.2	exomewide_scan	not_conditioned	osteoporosis	Osteoporosis (OP)	pLoF	0.001	high_outlier	case	17650	ADAMTS3	ENSG00000156140	FALSE	FALSE	5	-0.180282	0.34367	-0.745569	0.385005	-0.180 [-0.746, 0.385]	0.3	0.985
66911	2.2	exomewide_scan	not_conditioned	osteoporosis	Osteoporosis (OP)	pLoF	0.001	high_outlier	case	17650	ADGRL2	ENSG00000117114	FALSE	FALSE	3	-0.229717	0.444367	-0.960636	0.501202	-0.230 [-0.961, 0.501]	0.303	0.985
67001	2.2	exomewide_scan	not_conditioned	osteoporosis	Osteoporosis (OP)	pLoF	0.001	high_outlier	case	17650	AFAP1	ENSG00000196526	FALSE	FALSE	9	-0.144545	0.256176	-0.565917	0.276827	-0.145 [-0.566, 0.277]	0.286	0.985
67007	2.2	exomewide_scan	not_conditioned	osteoporosis	Osteoporosis (OP)	pLoF	0.001	high_outlier	case	17650	AFDN	ENSG00000130396	FALSE	FALSE	4	-0.189932	0.396339	-0.841852	0.461988	-0.190 [-0.842, 0.462]	0.316	0.985
67039	2.2	exomewide_scan	not_conditioned	osteoporosis	Osteoporosis (OP)	pLoF	0.001	high_outlier	case	17650	AGAP9	ENSG00000204172	FALSE	FALSE	16	-0.0936122	0.170298	-0.373727	0.186503	-0.0936 [-0.374, 0.187]	0.291	0.985
67041	2.2	exomewide_scan	not_conditioned	osteoporosis	Osteoporosis (OP)	pLoF	0.001	high_outlier	case	17650	AGBL1	ENSG00000273540	FALSE	FALSE	29	-0.0680926	0.141491	-0.300825	0.164639	-0.0681 [-0.301, 0.165]	0.315	0.985
67051	2.2	exomewide_scan	not_conditioned	osteoporosis	Osteoporosis (OP)	pLoF	0.001	high_outlier	case	17650	AGER	ENSG00000204305	FALSE	FALSE	29	-0.0837797	0.147311	-0.326085	0.158525	-0.0838 [-0.326, 0.159]	0.285	0.985
67078	2.2	exomewide_scan	not_conditioned	osteoporosis	Osteoporosis (OP)	pLoF	0.001	low_outlier	ctrl	296143	AGPAT5	ENSG00000155189	FALSE	FALSE	73	0.0461068	0.0581085	-0.0494732	0.141687	0.0461 [-0.0495, 0.142]	0.214	0.985
67086	2.2	exomewide_scan	not_conditioned	osteoporosis	Osteoporosis (OP)	pLoF	0.001	high_outlier	case	17650	AGRN	ENSG00000188157	FALSE	FALSE	17	-0.0810006	0.186737	-0.388156	0.226154	-0.0810 [-0.388, 0.226]	0.332	0.985
67088	2.2	exomewide_scan	not_conditioned	osteoporosis	Osteoporosis (OP)	pLoF	0.001	high_outlier	case	17650	AGRP	ENSG00000159723	FALSE	FALSE	7	-0.156496	0.288088	-0.630359	0.317367	-0.156 [-0.630, 0.317]	0.293	0.985
67104	2.2	exomewide_scan	not_conditioned	osteoporosis	Osteoporosis (OP)	pLoF	0.001	high_outlier	case	17650	AHCY	ENSG00000101444	FALSE	FALSE	4	-0.169215	0.38025	-0.794671	0.456241	-0.169 [-0.795, 0.456]	0.328	0.985
67193	2.2	exomewide_scan	not_conditioned	osteoporosis	Osteoporosis (OP)	pLoF	0.001	high_outlier	case	17650	AKAP8	ENSG00000105127	FALSE	FALSE	3	-0.234858	0.437953	-0.955227	0.485511	-0.235 [-0.955, 0.486]	0.296	0.985
67199	2.2	exomewide_scan	not_conditioned	osteoporosis	Osteoporosis (OP)	pLoF	0.001	low_outlier	ctrl	296143	AKIRIN1	ENSG00000174574	FALSE	FALSE	12	0.12195	0.153844	-0.131101	0.375001	0.122 [-0.131, 0.375]	0.214	0.985
67256	2.2	exomewide_scan	not_conditioned	osteoporosis	Osteoporosis (OP)	pLoF	0.001	high_outlier	case	17650	ALDH1B1	ENSG00000137124	FALSE	FALSE	15	-0.0879898	0.19631	-0.410891	0.234911	-0.0880 [-0.411, 0.235]	0.327	0.985
67293	2.2	exomewide_scan	not_conditioned	osteoporosis	Osteoporosis (OP)	pLoF	0.001	high_outlier	case	17650	ALG10B	ENSG00000175548	FALSE	FALSE	20	-0.070654	0.171747	-0.353153	0.211845	-0.0707 [-0.353, 0.212]	0.34	0.985
67303	2.2	exomewide_scan	not_conditioned	osteoporosis	Osteoporosis (OP)	pLoF	0.001	high_outlier	case	17650	ALG2	ENSG00000119523	FALSE	FALSE	5	-0.139453	0.339891	-0.698524	0.419618	-0.139 [-0.699, 0.420]	0.341	0.985
67322	2.2	exomewide_scan	not_conditioned	osteoporosis	Osteoporosis (OP)	pLoF	0.001	high_outlier	case	17650	ALKBH2	ENSG00000189046	FALSE	FALSE	3	-0.238738	0.443226	-0.96778	0.490304	-0.239 [-0.968, 0.490]	0.295	0.985
67343	2.2	exomewide_scan	not_conditioned	osteoporosis	Osteoporosis (OP)	pLoF	0.001	high_outlier	case	17650	ALOX15	ENSG00000161905	FALSE	FALSE	29	-0.061431	0.141881	-0.294804	0.171942	-0.0614 [-0.295, 0.172]	0.333	0.985
67442	2.2	exomewide_scan	not_conditioned	osteoporosis	Osteoporosis (OP)	pLoF	0.001	high_outlier	case	17615	ANAPC11	ENSG00000141552	FALSE	FALSE	1	-0.343673	0.763433	-1.59941	0.912063	-0.344 [-1.60, 0.912]	0.326	0.985
67452	2.2	exomewide_scan	not_conditioned	osteoporosis	Osteoporosis (OP)	pLoF	0.001	high_outlier	case	17650	ANAPC4	ENSG00000053900	FALSE	FALSE	6	-0.175012	0.31373	-0.691052	0.341028	-0.175 [-0.691, 0.341]	0.288	0.985
67481	2.2	exomewide_scan	not_conditioned	osteoporosis	Osteoporosis (OP)	pLoF	0.001	high_outlier	case	17650	ANGPTL8	ENSG00000130173	FALSE	FALSE	21	-0.0789311	0.16563	-0.351368	0.193506	-0.0789 [-0.351, 0.194]	0.317	0.985
67515	2.2	exomewide_scan	not_conditioned	osteoporosis	Osteoporosis (OP)	pLoF	0.001	high_outlier	case	17650	ANKMY1	ENSG00000144504	FALSE	FALSE	28	-0.0748833	0.145493	-0.314198	0.164431	-0.0749 [-0.314, 0.164]	0.303	0.985
67525	2.2	exomewide_scan	not_conditioned	osteoporosis	Osteoporosis (OP)	pLoF	0.001	high_outlier	case	17650	ANKRD11	ENSG00000167522	FALSE	FALSE	2	-0.299244	0.538894	-1.18565	0.587158	-0.299 [-1.19, 0.587]	0.289	0.985
67594	2.2	exomewide_scan	not_conditioned	osteoporosis	Osteoporosis (OP)	pLoF	0.001	high_outlier	case	17650	ANKRD46	ENSG00000186106	FALSE	FALSE	1	-0.4234	0.762783	-1.67807	0.831266	-0.423 [-1.68, 0.831]	0.289	0.985
67601	2.2	exomewide_scan	not_conditioned	osteoporosis	Osteoporosis (OP)	pLoF	0.001	high_outlier	case	17650	ANKRD53	ENSG00000144031	FALSE	FALSE	8	-0.133561	0.272046	-0.581037	0.313915	-0.134 [-0.581, 0.314]	0.312	0.985
67627	2.2	exomewide_scan	not_conditioned	osteoporosis	Osteoporosis (OP)	pLoF	0.001	high_outlier	case	17650	ANKS1B	ENSG00000185046	FALSE	FALSE	5	-0.194408	0.34335	-0.759168	0.370352	-0.194 [-0.759, 0.370]	0.286	0.985
67643	2.2	exomewide_scan	not_conditioned	osteoporosis	Osteoporosis (OP)	pLoF	0.001	high_outlier	case	17650	ANO10	ENSG00000160746	FALSE	FALSE	25	-0.080839	0.152415	-0.331539	0.169861	-0.0808 [-0.332, 0.170]	0.298	0.985
67657	2.2	exomewide_scan	not_conditioned	osteoporosis	Osteoporosis (OP)	pLoF	0.001	high_outlier	case	17650	ANO8	ENSG00000074855	FALSE	FALSE	20	-0.0862003	0.16971	-0.365348	0.192948	-0.0862 [-0.365, 0.193]	0.306	0.985
67681	2.2	exomewide_scan	not_conditioned	osteoporosis	Osteoporosis (OP)	pLoF	0.001	high_outlier	case	17650	ANXA11	ENSG00000122359	FALSE	FALSE	12	-0.105978	0.219844	-0.467589	0.255633	-0.106 [-0.468, 0.256]	0.315	0.985
67689	2.2	exomewide_scan	not_conditioned	osteoporosis	Osteoporosis (OP)	pLoF	0.001	high_outlier	case	17650	ANXA4	ENSG00000196975	FALSE	FALSE	6	-0.143657	0.314107	-0.660317	0.373003	-0.144 [-0.660, 0.373]	0.324	0.985
67734	2.2	exomewide_scan	not_conditioned	osteoporosis	Osteoporosis (OP)	pLoF	0.001	high_outlier	case	17649	AP2B1	ENSG00000006125	FALSE	FALSE	1	-0.395218	0.763433	-1.65095	0.860518	-0.395 [-1.65, 0.861]	0.302	0.985
67933	2.2	exomewide_scan	not_conditioned	osteoporosis	Osteoporosis (OP)	pLoF	0.001	high_outlier	case	17650	ARFGAP3	ENSG00000242247	FALSE	FALSE	16	-0.100853	0.189923	-0.413249	0.211543	-0.101 [-0.413, 0.212]	0.298	0.985
67965	2.2	exomewide_scan	not_conditioned	osteoporosis	Osteoporosis (OP)	pLoF	0.001	high_outlier	case	17650	ARHGAP17	ENSG00000140750	FALSE	FALSE	2	-0.292296	0.538894	-1.1787	0.594106	-0.292 [-1.18, 0.594]	0.294	0.985
67967	2.2	exomewide_scan	not_conditioned	osteoporosis	Osteoporosis (OP)	pLoF	0.001	high_outlier	case	17650	ARHGAP18	ENSG00000146376	FALSE	FALSE	14	-0.0908784	0.211932	-0.439476	0.257719	-0.0909 [-0.439, 0.258]	0.334	0.985
68100	2.2	exomewide_scan	not_conditioned	osteoporosis	Osteoporosis (OP)	pLoF	0.001	low_outlier	ctrl	159712	ARL17B	ENSG00000228696	FALSE	FALSE	4	0.201732	0.254462	-0.216821	0.620285	0.202 [-0.217, 0.620]	0.214	0.985
68131	2.2	exomewide_scan	not_conditioned	osteoporosis	Osteoporosis (OP)	pLoF	0.001	high_outlier	case	17566	ARMC10	ENSG00000170632	FALSE	FALSE	6	-0.132923	0.31719	-0.654654	0.388808	-0.133 [-0.655, 0.389]	0.338	0.985
68215	2.2	exomewide_scan	not_conditioned	osteoporosis	Osteoporosis (OP)	pLoF	0.001	high_outlier	case	17650	AS3MT	ENSG00000214435	FALSE	FALSE	8	-0.122447	0.269226	-0.565284	0.32039	-0.122 [-0.565, 0.320]	0.325	0.985
68283	2.2	exomewide_scan	not_conditioned	osteoporosis	Osteoporosis (OP)	pLoF	0.001	high_outlier	case	17650	ASIC1	ENSG00000110881	FALSE	FALSE	4	-0.181676	0.383878	-0.813099	0.449747	-0.182 [-0.813, 0.450]	0.318	0.985
68443	2.2	exomewide_scan	not_conditioned	osteoporosis	Osteoporosis (OP)	pLoF	0.001	high_outlier	case	17650	ATP11B	ENSG00000058063	FALSE	FALSE	7	-0.148748	0.287838	-0.622199	0.324703	-0.149 [-0.622, 0.325]	0.303	0.985
68457	2.2	exomewide_scan	not_conditioned	osteoporosis	Osteoporosis (OP)	pLoF	0.001	high_outlier	case	17650	ATP1A1	ENSG00000163399	FALSE	FALSE	1	-0.431108	0.769615	-1.69701	0.834796	-0.431 [-1.70, 0.835]	0.288	0.985
68507	2.2	exomewide_scan	not_conditioned	osteoporosis	Osteoporosis (OP)	pLoF	0.001	high_outlier	case	17650	ATP5MF	ENSG00000241468	FALSE	FALSE	3	-0.25329	0.448523	-0.991045	0.484465	-0.253 [-0.991, 0.484]	0.286	0.985
68509	2.2	exomewide_scan	not_conditioned	osteoporosis	Osteoporosis (OP)	pLoF	0.001	high_outlier	case	17650	ATP5MG	ENSG00000167283	FALSE	FALSE	1	-0.410854	0.776864	-1.68868	0.866974	-0.411 [-1.69, 0.867]	0.298	0.985
68511	2.2	exomewide_scan	not_conditioned	osteoporosis	Osteoporosis (OP)	pLoF	0.001	high_outlier	case	17650	ATP5MGL	ENSG00000249222	FALSE	FALSE	4	-0.197781	0.379724	-0.822371	0.426809	-0.198 [-0.822, 0.427]	0.301	0.985
68525	2.2	exomewide_scan	not_conditioned	osteoporosis	Osteoporosis (OP)	pLoF	0.001	high_outlier	case	17650	ATP6V0A2	ENSG00000185344	FALSE	FALSE	11	-0.110626	0.231522	-0.491446	0.270194	-0.111 [-0.491, 0.270]	0.316	0.985
68527	2.2	exomewide_scan	not_conditioned	osteoporosis	Osteoporosis (OP)	pLoF	0.001	high_outlier	case	17650	ATP6V0A4	ENSG00000105929	FALSE	FALSE	10	-0.11335	0.245698	-0.517487	0.290787	-0.113 [-0.517, 0.291]	0.322	0.985
68532	2.2	exomewide_scan	not_conditioned	osteoporosis	Osteoporosis (OP)	pLoF	0.001	high_outlier	case	17650	ATP6V0D2	ENSG00000147614	FALSE	FALSE	2	-0.246041	0.539396	-1.13327	0.641186	-0.246 [-1.13, 0.641]	0.324	0.985
68536	2.2	exomewide_scan	not_conditioned	osteoporosis	Osteoporosis (OP)	pLoF	0.001	high_outlier	case	17650	ATP6V0E2	ENSG00000171130	FALSE	FALSE	2	-0.295023	0.549277	-1.1985	0.608457	-0.295 [-1.20, 0.608]	0.296	0.985
68548	2.2	exomewide_scan	not_conditioned	osteoporosis	Osteoporosis (OP)	pLoF	0.001	high_outlier	case	17649	ATP6V1D	ENSG00000100554	FALSE	FALSE	2	-0.255764	0.537529	-1.13992	0.628393	-0.256 [-1.14, 0.628]	0.317	0.985
68575	2.2	exomewide_scan	not_conditioned	osteoporosis	Osteoporosis (OP)	pLoF	0.001	high_outlier	case	17650	ATP8B3	ENSG00000130270	FALSE	FALSE	49	-0.044465	0.108523	-0.222969	0.134039	-0.0445 [-0.223, 0.134]	0.341	0.985
68599	2.2	exomewide_scan	not_conditioned	osteoporosis	Osteoporosis (OP)	pLoF	0.001	high_outlier	case	17650	ATXN10	ENSG00000130638	FALSE	FALSE	6	-0.16922	0.310071	-0.679241	0.340801	-0.169 [-0.679, 0.341]	0.293	0.985
68667	2.2	exomewide_scan	not_conditioned	osteoporosis	Osteoporosis (OP)	pLoF	0.001	high_outlier	case	17650	B3GALT2	ENSG00000162630	FALSE	FALSE	3	-0.194519	0.444468	-0.925604	0.536566	-0.195 [-0.926, 0.537]	0.331	0.985
68702	2.2	exomewide_scan	not_conditioned	osteoporosis	Osteoporosis (OP)	pLoF	0.001	high_outlier	case	17650	B4GALT1	ENSG00000086062	FALSE	FALSE	3	-0.207456	0.438796	-0.929211	0.514299	-0.207 [-0.929, 0.514]	0.318	0.985
68754	2.2	exomewide_scan	not_conditioned	osteoporosis	Osteoporosis (OP)	pLoF	0.001	high_outlier	case	17650	BAIAP2L2	ENSG00000128298	FALSE	FALSE	32	-0.0718216	0.134376	-0.29285	0.149207	-0.0718 [-0.293, 0.149]	0.297	0.985
68773	2.2	exomewide_scan	not_conditioned	osteoporosis	Osteoporosis (OP)	pLoF	0.001	high_outlier	case	17650	BARHL2	ENSG00000143032	FALSE	FALSE	1	-0.406307	0.769589	-1.67217	0.859554	-0.406 [-1.67, 0.860]	0.299	0.985
68781	2.2	exomewide_scan	not_conditioned	osteoporosis	Osteoporosis (OP)	pLoF	0.001	high_outlier	case	17650	BATF3	ENSG00000123685	FALSE	FALSE	3	-0.249168	0.44437	-0.980092	0.481756	-0.249 [-0.980, 0.482]	0.287	0.985
68835	2.2	exomewide_scan	not_conditioned	osteoporosis	Osteoporosis (OP)	pLoF	0.001	high_outlier	case	17650	BCAT1	ENSG00000060982	FALSE	FALSE	13	-0.104735	0.212981	-0.455058	0.245588	-0.105 [-0.455, 0.246]	0.311	0.985
68886	2.2	exomewide_scan	not_conditioned	osteoporosis	Osteoporosis (OP)	pLoF	0.001	high_outlier	case	17650	BCL9L	ENSG00000186174	FALSE	FALSE	3	-0.20196	0.448527	-0.939721	0.535801	-0.202 [-0.940, 0.536]	0.326	0.985
68892	2.2	exomewide_scan	not_conditioned	osteoporosis	Osteoporosis (OP)	pLoF	0.001	high_outlier	case	17650	BCO2	ENSG00000197580	FALSE	FALSE	11	-0.102806	0.234339	-0.488259	0.282647	-0.103 [-0.488, 0.283]	0.33	0.985
68927	2.2	exomewide_scan	not_conditioned	osteoporosis	Osteoporosis (OP)	pLoF	0.001	high_outlier	case	17650	BEST3	ENSG00000127325	FALSE	FALSE	22	-0.0898009	0.163762	-0.359165	0.179564	-0.0898 [-0.359, 0.180]	0.292	0.985
68929	2.2	exomewide_scan	not_conditioned	osteoporosis	Osteoporosis (OP)	pLoF	0.001	high_outlier	case	17650	BEST4	ENSG00000142959	FALSE	FALSE	9	-0.133888	0.256592	-0.555944	0.288168	-0.134 [-0.556, 0.288]	0.301	0.985
69036	2.2	exomewide_scan	not_conditioned	osteoporosis	Osteoporosis (OP)	pLoF	0.001	high_outlier	case	17650	BMP2K	ENSG00000138756	FALSE	FALSE	7	-0.160555	0.290469	-0.638334	0.317224	-0.161 [-0.638, 0.317]	0.29	0.985
69062	2.2	exomewide_scan	not_conditioned	osteoporosis	Osteoporosis (OP)	pLoF	0.001	high_outlier	case	17650	BNIP1	ENSG00000113734	FALSE	FALSE	1	-0.369726	0.764185	-1.6267	0.887246	-0.370 [-1.63, 0.887]	0.314	0.985
69147	2.2	exomewide_scan	not_conditioned	osteoporosis	Osteoporosis (OP)	pLoF	0.001	high_outlier	case	17650	BRD7	ENSG00000166164	FALSE	FALSE	1	-0.403829	0.7621	-1.65737	0.849714	-0.404 [-1.66, 0.850]	0.298	0.985
69153	2.2	exomewide_scan	not_conditioned	osteoporosis	Osteoporosis (OP)	pLoF	0.001	high_outlier	case	17650	BRDT	ENSG00000137948	FALSE	FALSE	8	-0.129485	0.272141	-0.577117	0.318147	-0.129 [-0.577, 0.318]	0.317	0.985
69182	2.2	exomewide_scan	not_conditioned	osteoporosis	Osteoporosis (OP)	pLoF	0.001	high_outlier	case	17650	BRPF3	ENSG00000096070	FALSE	FALSE	6	-0.144519	0.323637	-0.676854	0.387816	-0.145 [-0.677, 0.388]	0.328	0.985
69215	2.2	exomewide_scan	not_conditioned	osteoporosis	Osteoporosis (OP)	pLoF	0.001	high_outlier	case	17650	BTBD16	ENSG00000138152	FALSE	FALSE	30	-0.0679281	0.13912	-0.29676	0.160904	-0.0679 [-0.297, 0.161]	0.313	0.985
69281	2.2	exomewide_scan	not_conditioned	osteoporosis	Osteoporosis (OP)	pLoF	0.001	low_outlier	ctrl	296143	BYSL	ENSG00000112578	FALSE	FALSE	30	0.0821291	0.103736	-0.0885014	0.25276	0.0821 [-0.0885, 0.253]	0.214	0.985
69309	2.2	exomewide_scan	not_conditioned	osteoporosis	Osteoporosis (OP)	pLoF	0.001	high_outlier	case	17650	C11orf42	ENSG00000180878	FALSE	FALSE	5	-0.195372	0.347502	-0.766962	0.376218	-0.195 [-0.767, 0.376]	0.287	0.985
69315	2.2	exomewide_scan	not_conditioned	osteoporosis	Osteoporosis (OP)	pLoF	0.001	high_outlier	case	17650	C11orf65	ENSG00000166323	FALSE	FALSE	32	-0.0652293	0.137447	-0.291309	0.160851	-0.0652 [-0.291, 0.161]	0.318	0.985
69340	2.2	exomewide_scan	not_conditioned	osteoporosis	Osteoporosis (OP)	pLoF	0.001	high_outlier	case	17650	C12orf43	ENSG00000157895	FALSE	FALSE	4	-0.192816	0.383887	-0.824254	0.438622	-0.193 [-0.824, 0.439]	0.308	0.985
69406	2.2	exomewide_scan	not_conditioned	osteoporosis	Osteoporosis (OP)	pLoF	0.001	high_outlier	case	17650	C17orf50	ENSG00000270806	FALSE	FALSE	11	-0.0949788	0.230268	-0.473736	0.283778	-0.0950 [-0.474, 0.284]	0.34	0.985
69409	2.2	exomewide_scan	not_conditioned	osteoporosis	Osteoporosis (OP)	pLoF	0.001	high_outlier	case	17646	C17orf67	ENSG00000214226	FALSE	FALSE	1	-0.422382	0.763407	-1.67807	0.833311	-0.422 [-1.68, 0.833]	0.29	0.985
69429	2.2	exomewide_scan	not_conditioned	osteoporosis	Osteoporosis (OP)	pLoF	0.001	high_outlier	case	17650	C18orf54	ENSG00000166845	FALSE	FALSE	17	-0.0969979	0.184145	-0.399889	0.205894	-0.0970 [-0.400, 0.206]	0.299	0.985
69477	2.2	exomewide_scan	not_conditioned	osteoporosis	Osteoporosis (OP)	pLoF	0.001	high_outlier	case	17650	C1QTNF3	ENSG00000082196	FALSE	FALSE	5	-0.184911	0.341821	-0.747157	0.377335	-0.185 [-0.747, 0.377]	0.294	0.985
69508	2.2	exomewide_scan	not_conditioned	osteoporosis	Osteoporosis (OP)	pLoF	0.001	high_outlier	case	17650	C1orf116	ENSG00000182795	FALSE	FALSE	6	-0.172776	0.314249	-0.68967	0.344118	-0.173 [-0.690, 0.344]	0.291	0.985
69516	2.2	exomewide_scan	not_conditioned	osteoporosis	Osteoporosis (OP)	pLoF	0.001	high_outlier	case	17634	C1orf141	ENSG00000203963	FALSE	FALSE	3	-0.250827	0.444342	-0.981705	0.480051	-0.251 [-0.982, 0.480]	0.286	0.985
69528	2.2	exomewide_scan	not_conditioned	osteoporosis	Osteoporosis (OP)	pLoF	0.001	high_outlier	case	17650	C1orf185	ENSG00000204006	FALSE	FALSE	7	-0.160367	0.290942	-0.638924	0.31819	-0.160 [-0.639, 0.318]	0.291	0.985
69685	2.2	exomewide_scan	not_conditioned	osteoporosis	Osteoporosis (OP)	pLoF	0.001	high_outlier	case	17650	C4orf47	ENSG00000205129	FALSE	FALSE	25	-0.0676318	0.153793	-0.320599	0.185335	-0.0676 [-0.321, 0.185]	0.33	0.985
69749	2.2	exomewide_scan	not_conditioned	osteoporosis	Osteoporosis (OP)	pLoF	0.001	high_outlier	case	17650	C7orf57	ENSG00000164746	FALSE	FALSE	4	-0.196085	0.388472	-0.835065	0.442895	-0.196 [-0.835, 0.443]	0.307	0.985
69812	2.2	exomewide_scan	not_conditioned	osteoporosis	Osteoporosis (OP)	pLoF	0.001	high_outlier	case	17648	CA4	ENSG00000167434	FALSE	FALSE	1	-0.393308	0.763407	-1.649	0.862385	-0.393 [-1.65, 0.862]	0.303	0.985
69863	2.2	exomewide_scan	not_conditioned	osteoporosis	Osteoporosis (OP)	pLoF	0.001	high_outlier	case	17650	CACNA1H	ENSG00000196557	FALSE	FALSE	20	-0.0738988	0.170504	-0.354353	0.206555	-0.0739 [-0.354, 0.207]	0.332	0.985
69879	2.2	exomewide_scan	not_conditioned	osteoporosis	Osteoporosis (OP)	pLoF	0.001	high_outlier	case	17650	CACNB2	ENSG00000165995	FALSE	FALSE	4	-0.184881	0.380698	-0.811073	0.441311	-0.185 [-0.811, 0.441]	0.314	0.985
69881	2.2	exomewide_scan	not_conditioned	osteoporosis	Osteoporosis (OP)	pLoF	0.001	high_outlier	case	17650	CACNB3	ENSG00000167535	FALSE	FALSE	3	-0.215872	0.443226	-0.944914	0.51317	-0.216 [-0.945, 0.513]	0.313	0.985
69902	2.2	exomewide_scan	not_conditioned	osteoporosis	Osteoporosis (OP)	pLoF	0.001	high_outlier	case	17647	CACYBP	ENSG00000116161	FALSE	FALSE	2	-0.278775	0.544209	-1.17392	0.616369	-0.279 [-1.17, 0.616]	0.304	0.985
69908	2.2	exomewide_scan	not_conditioned	osteoporosis	Osteoporosis (OP)	pLoF	0.001	high_outlier	case	17650	CADM2	ENSG00000175161	FALSE	FALSE	2	-0.251226	0.538442	-1.13688	0.634432	-0.251 [-1.14, 0.634]	0.32	0.985
69964	2.2	exomewide_scan	not_conditioned	osteoporosis	Osteoporosis (OP)	pLoF	0.001	high_outlier	case	17650	CALY	ENSG00000130643	FALSE	FALSE	4	-0.174291	0.380724	-0.800526	0.451944	-0.174 [-0.801, 0.452]	0.324	0.985
70018	2.2	exomewide_scan	not_conditioned	osteoporosis	Osteoporosis (OP)	pLoF	0.001	high_outlier	case	17650	CAPN1	ENSG00000014216	FALSE	FALSE	12	-0.104623	0.224341	-0.473631	0.264385	-0.105 [-0.474, 0.264]	0.32	0.985
70030	2.2	exomewide_scan	not_conditioned	osteoporosis	Osteoporosis (OP)	pLoF	0.001	high_outlier	case	17650	CAPN15	ENSG00000103326	FALSE	FALSE	5	-0.153047	0.340886	-0.713755	0.407661	-0.153 [-0.714, 0.408]	0.327	0.985
70052	2.2	exomewide_scan	not_conditioned	osteoporosis	Osteoporosis (OP)	pLoF	0.001	high_outlier	case	17650	CAPS	ENSG00000105519	FALSE	FALSE	6	-0.148248	0.309714	-0.657682	0.361186	-0.148 [-0.658, 0.361]	0.316	0.985
70056	2.2	exomewide_scan	not_conditioned	osteoporosis	Osteoporosis (OP)	pLoF	0.001	high_outlier	case	17650	CAPSL	ENSG00000152611	FALSE	FALSE	1	-0.333355	0.764185	-1.59033	0.923617	-0.333 [-1.59, 0.924]	0.331	0.985
70066	2.2	exomewide_scan	not_conditioned	osteoporosis	Osteoporosis (OP)	pLoF	0.001	high_outlier	case	17650	CARD14	ENSG00000141527	FALSE	FALSE	20	-0.0704037	0.170792	-0.351332	0.210524	-0.0704 [-0.351, 0.211]	0.34	0.985
70115	2.2	exomewide_scan	not_conditioned	osteoporosis	Osteoporosis (OP)	pLoF	0.001	high_outlier	case	17650	CASP2	ENSG00000106144	FALSE	FALSE	4	-0.204052	0.388424	-0.842953	0.434849	-0.204 [-0.843, 0.435]	0.3	0.985
70238	2.2	exomewide_scan	not_conditioned	osteoporosis	Osteoporosis (OP)	pLoF	0.001	high_outlier	case	17650	CCAR1	ENSG00000060339	FALSE	FALSE	1	-0.35286	0.761358	-1.60518	0.899462	-0.353 [-1.61, 0.899]	0.322	0.985
70244	2.2	exomewide_scan	not_conditioned	osteoporosis	Osteoporosis (OP)	pLoF	0.001	high_outlier	case	17650	CCDC102A	ENSG00000135736	FALSE	FALSE	6	-0.159633	0.311164	-0.671452	0.352186	-0.160 [-0.671, 0.352]	0.304	0.985
70311	2.2	exomewide_scan	not_conditioned	osteoporosis	Osteoporosis (OP)	pLoF	0.001	high_outlier	case	17650	CCDC154	ENSG00000197599	FALSE	FALSE	32	-0.0695759	0.134837	-0.291363	0.152211	-0.0696 [-0.291, 0.152]	0.303	0.985
70317	2.2	exomewide_scan	not_conditioned	osteoporosis	Osteoporosis (OP)	pLoF	0.001	high_outlier	case	17650	CCDC159	ENSG00000183401	FALSE	FALSE	3	-0.185982	0.437953	-0.906351	0.534387	-0.186 [-0.906, 0.534]	0.336	0.985
70346	2.2	exomewide_scan	not_conditioned	osteoporosis	Osteoporosis (OP)	pLoF	0.001	high_outlier	case	17650	CCDC180	ENSG00000197816	FALSE	FALSE	64	-0.0399412	0.0951602	-0.196466	0.116583	-0.0399 [-0.196, 0.117]	0.337	0.985
70398	2.2	exomewide_scan	not_conditioned	osteoporosis	Osteoporosis (OP)	pLoF	0.001	high_outlier	case	17650	CCDC43	ENSG00000180329	FALSE	FALSE	3	-0.190225	0.440797	-0.915272	0.534822	-0.190 [-0.915, 0.535]	0.333	0.985
70481	2.2	exomewide_scan	not_conditioned	osteoporosis	Osteoporosis (OP)	pLoF	0.001	high_outlier	case	17650	CCDC93	ENSG00000125633	FALSE	FALSE	8	-0.127291	0.272045	-0.574765	0.320183	-0.127 [-0.575, 0.320]	0.32	0.985
70496	2.2	exomewide_scan	not_conditioned	osteoporosis	Osteoporosis (OP)	pLoF	0.001	high_outlier	case	17650	CCK	ENSG00000187094	FALSE	FALSE	3	-0.188098	0.439658	-0.911271	0.535075	-0.188 [-0.911, 0.535]	0.334	0.985
70505	2.2	exomewide_scan	not_conditioned	osteoporosis	Osteoporosis (OP)	pLoF	0.001	high_outlier	case	17591	CCL13	ENSG00000181374	FALSE	FALSE	1	-0.406581	0.763433	-1.66232	0.849155	-0.407 [-1.66, 0.849]	0.297	0.985
70618	2.2	exomewide_scan	not_conditioned	osteoporosis	Osteoporosis (OP)	pLoF	0.001	high_outlier	case	17650	CCPG1	ENSG00000260916	FALSE	FALSE	10	-0.109089	0.240817	-0.505198	0.28702	-0.109 [-0.505, 0.287]	0.325	0.985
70627	2.2	exomewide_scan	not_conditioned	osteoporosis	Osteoporosis (OP)	pLoF	0.001	high_outlier	case	17650	CCR5	ENSG00000160791	FALSE	FALSE	1	-0.342608	0.761433	-1.59505	0.909838	-0.343 [-1.60, 0.910]	0.326	0.985
70650	2.2	exomewide_scan	not_conditioned	osteoporosis	Osteoporosis (OP)	pLoF	0.001	high_outlier	case	17592	CCT6A	ENSG00000146731	FALSE	FALSE	1	-0.338314	0.776782	-1.61601	0.939379	-0.338 [-1.62, 0.939]	0.332	0.985
70684	2.2	exomewide_scan	not_conditioned	osteoporosis	Osteoporosis (OP)	pLoF	0.001	high_outlier	case	17650	CD19	ENSG00000177455	FALSE	FALSE	9	-0.137871	0.254092	-0.555815	0.280073	-0.138 [-0.556, 0.280]	0.294	0.985
70700	2.2	exomewide_scan	not_conditioned	osteoporosis	Osteoporosis (OP)	pLoF	0.001	high_outlier	case	17650	CD200R1L	ENSG00000206531	FALSE	FALSE	11	-0.0974492	0.229665	-0.475215	0.280316	-0.0974 [-0.475, 0.280]	0.336	0.985
70732	2.2	exomewide_scan	not_conditioned	osteoporosis	Osteoporosis (OP)	pLoF	0.001	high_outlier	case	17650	CD300LB	ENSG00000178789	FALSE	FALSE	15	-0.0848424	0.19721	-0.409224	0.239539	-0.0848 [-0.409, 0.240]	0.334	0.985
70744	2.2	exomewide_scan	not_conditioned	osteoporosis	Osteoporosis (OP)	pLoF	0.001	high_outlier	case	17650	CD33	ENSG00000105383	FALSE	FALSE	20	-0.0773823	0.169702	-0.356517	0.201753	-0.0774 [-0.357, 0.202]	0.324	0.985
70776	2.2	exomewide_scan	not_conditioned	osteoporosis	Osteoporosis (OP)	pLoF	0.001	high_outlier	case	17650	CD55	ENSG00000196352	FALSE	FALSE	8	-0.140024	0.272146	-0.587664	0.307616	-0.140 [-0.588, 0.308]	0.303	0.985
70816	2.2	exomewide_scan	not_conditioned	osteoporosis	Osteoporosis (OP)	pLoF	0.001	high_outlier	case	16984	CD8B2	ENSG00000254126	FALSE	FALSE	3	-0.243084	0.444197	-0.973723	0.487555	-0.243 [-0.974, 0.488]	0.292	0.985
70847	2.2	exomewide_scan	not_conditioned	osteoporosis	Osteoporosis (OP)	pLoF	0.001	high_outlier	case	17650	CDC25C	ENSG00000158402	FALSE	FALSE	3	-0.227967	0.441235	-0.953734	0.4978	-0.228 [-0.954, 0.498]	0.303	0.985
70867	2.2	exomewide_scan	not_conditioned	osteoporosis	Osteoporosis (OP)	pLoF	0.001	high_outlier	case	17650	CDC42EP3	ENSG00000163171	FALSE	FALSE	1	-0.375882	0.769462	-1.64153	0.88977	-0.376 [-1.64, 0.890]	0.313	0.985
70892	2.2	exomewide_scan	not_conditioned	osteoporosis	Osteoporosis (OP)	pLoF	0.001	high_outlier	case	17650	CDCA7L	ENSG00000164649	FALSE	FALSE	6	-0.158563	0.317175	-0.680269	0.363143	-0.159 [-0.680, 0.363]	0.309	0.985
70898	2.2	exomewide_scan	not_conditioned	osteoporosis	Osteoporosis (OP)	pLoF	0.001	high_outlier	case	17650	CDCP2	ENSG00000157211	FALSE	FALSE	10	-0.1172	0.243429	-0.517605	0.283205	-0.117 [-0.518, 0.283]	0.315	0.985
70949	2.2	exomewide_scan	not_conditioned	osteoporosis	Osteoporosis (OP)	pLoF	0.001	high_outlier	case	17650	CDHR3	ENSG00000128536	FALSE	FALSE	56	-0.0536985	0.103964	-0.224704	0.117307	-0.0537 [-0.225, 0.117]	0.303	0.985
70965	2.2	exomewide_scan	not_conditioned	osteoporosis	Osteoporosis (OP)	pLoF	0.001	high_outlier	case	17650	CDK11A	ENSG00000008128	FALSE	FALSE	23	-0.0685271	0.154003	-0.321839	0.184785	-0.0685 [-0.322, 0.185]	0.328	0.985
70967	2.2	exomewide_scan	not_conditioned	osteoporosis	Osteoporosis (OP)	pLoF	0.001	high_outlier	case	17650	CDK11B	ENSG00000248333	FALSE	FALSE	6	-0.153295	0.314232	-0.670161	0.363571	-0.153 [-0.670, 0.364]	0.313	0.985
70982	2.2	exomewide_scan	not_conditioned	osteoporosis	Osteoporosis (OP)	pLoF	0.001	high_outlier	case	17609	CDK2	ENSG00000123374	FALSE	FALSE	1	-0.36123	0.767656	-1.62391	0.901452	-0.361 [-1.62, 0.901]	0.319	0.985
71026	2.2	exomewide_scan	not_conditioned	osteoporosis	Osteoporosis (OP)	pLoF	0.001	high_outlier	case	17650	CDKN2AIP	ENSG00000168564	FALSE	FALSE	5	-0.189195	0.343705	-0.754539	0.376149	-0.189 [-0.755, 0.376]	0.291	0.985
71096	2.2	exomewide_scan	not_conditioned	osteoporosis	Osteoporosis (OP)	pLoF	0.001	high_outlier	case	17650	CEBPZ	ENSG00000115816	FALSE	FALSE	7	-0.144523	0.290886	-0.622988	0.333942	-0.145 [-0.623, 0.334]	0.31	0.985
71120	2.2	exomewide_scan	not_conditioned	osteoporosis	Osteoporosis (OP)	pLoF	0.001	high_outlier	case	17650	CELF6	ENSG00000140488	FALSE	FALSE	3	-0.205531	0.4396	-0.928609	0.517547	-0.206 [-0.929, 0.518]	0.32	0.985
71187	2.2	exomewide_scan	not_conditioned	osteoporosis	Osteoporosis (OP)	pLoF	0.001	high_outlier	case	17650	CEP162	ENSG00000135315	FALSE	FALSE	96	-0.0414521	0.0811143	-0.174873	0.0919691	-0.0415 [-0.175, 0.0920]	0.305	0.985
71189	2.2	exomewide_scan	not_conditioned	osteoporosis	Osteoporosis (OP)	pLoF	0.001	high_outlier	case	17650	CEP164	ENSG00000110274	FALSE	FALSE	22	-0.0855054	0.165722	-0.358094	0.187083	-0.0855 [-0.358, 0.187]	0.303	0.985
71195	2.2	exomewide_scan	not_conditioned	osteoporosis	Osteoporosis (OP)	pLoF	0.001	high_outlier	case	17650	CEP19	ENSG00000174007	FALSE	FALSE	3	-0.23363	0.439661	-0.956808	0.489548	-0.234 [-0.957, 0.490]	0.298	0.985
71199	2.2	exomewide_scan	not_conditioned	osteoporosis	Osteoporosis (OP)	pLoF	0.001	high_outlier	case	17650	CEP20	ENSG00000133393	FALSE	FALSE	2	-0.301768	0.538877	-1.18814	0.584606	-0.302 [-1.19, 0.585]	0.288	0.985
71209	2.2	exomewide_scan	not_conditioned	osteoporosis	Osteoporosis (OP)	pLoF	0.001	high_outlier	case	17650	CEP350	ENSG00000135837	FALSE	FALSE	5	-0.185775	0.344215	-0.751958	0.380408	-0.186 [-0.752, 0.380]	0.295	0.985
71227	2.2	exomewide_scan	not_conditioned	osteoporosis	Osteoporosis (OP)	pLoF	0.001	high_outlier	case	17650	CEP70	ENSG00000114107	FALSE	FALSE	24	-0.0708076	0.155527	-0.326627	0.185012	-0.0708 [-0.327, 0.185]	0.324	0.985
71247	2.2	exomewide_scan	not_conditioned	osteoporosis	Osteoporosis (OP)	pLoF	0.001	high_outlier	case	17649	CEPT1	ENSG00000134255	FALSE	FALSE	1	-0.413891	0.769759	-1.68003	0.85225	-0.414 [-1.68, 0.852]	0.295	0.985
71317	2.2	exomewide_scan	not_conditioned	osteoporosis	Osteoporosis (OP)	pLoF	0.001	high_outlier	case	17650	CFAP300	ENSG00000137691	FALSE	FALSE	4	-0.192859	0.388452	-0.831806	0.446088	-0.193 [-0.832, 0.446]	0.31	0.985
71357	2.2	exomewide_scan	not_conditioned	osteoporosis	Osteoporosis (OP)	pLoF	0.001	high_outlier	case	17650	CFAP91	ENSG00000183833	FALSE	FALSE	29	-0.0606651	0.141506	-0.293422	0.172092	-0.0607 [-0.293, 0.172]	0.334	0.985
71365	2.2	exomewide_scan	not_conditioned	osteoporosis	Osteoporosis (OP)	pLoF	0.001	high_outlier	case	17650	CFAP97D1	ENSG00000231256	FALSE	FALSE	6	-0.140225	0.311723	-0.652964	0.372514	-0.140 [-0.653, 0.373]	0.326	0.985
71367	2.2	exomewide_scan	not_conditioned	osteoporosis	Osteoporosis (OP)	pLoF	0.001	high_outlier	case	17650	CFAP99	ENSG00000206113	FALSE	FALSE	41	-0.0623672	0.120143	-0.259985	0.13525	-0.0624 [-0.260, 0.135]	0.302	0.985
71379	2.2	exomewide_scan	not_conditioned	osteoporosis	Osteoporosis (OP)	pLoF	0.001	high_outlier	case	16923	CFHR1	ENSG00000244414	FALSE	FALSE	4	-0.138879	0.314198	-0.655689	0.377931	-0.139 [-0.656, 0.378]	0.329	0.985
71381	2.2	exomewide_scan	not_conditioned	osteoporosis	Osteoporosis (OP)	pLoF	0.001	high_outlier	case	17602	CFHR2	ENSG00000080910	FALSE	FALSE	1	-0.371574	0.769615	-1.63748	0.89433	-0.372 [-1.64, 0.894]	0.315	0.985
71468	2.2	exomewide_scan	not_conditioned	osteoporosis	Osteoporosis (OP)	pLoF	0.001	high_outlier	case	17650	CHDH	ENSG00000016391	FALSE	FALSE	20	-0.0815027	0.170351	-0.361705	0.1987	-0.0815 [-0.362, 0.199]	0.316	0.985
71487	2.2	exomewide_scan	not_conditioned	osteoporosis	Osteoporosis (OP)	pLoF	0.001	high_outlier	case	17650	CHIC2	ENSG00000109220	FALSE	FALSE	1	-0.36609	0.76837	-1.62995	0.897766	-0.366 [-1.63, 0.898]	0.317	0.985
71499	2.2	exomewide_scan	not_conditioned	osteoporosis	Osteoporosis (OP)	pLoF	0.001	high_outlier	case	17650	CHML	ENSG00000203668	FALSE	FALSE	13	-0.098374	0.213553	-0.449637	0.252889	-0.0984 [-0.450, 0.253]	0.323	0.985
71503	2.2	exomewide_scan	not_conditioned	osteoporosis	Osteoporosis (OP)	pLoF	0.001	high_outlier	case	17650	CHMP2A	ENSG00000130724	FALSE	FALSE	2	-0.232144	0.536426	-1.11449	0.650198	-0.232 [-1.11, 0.650]	0.333	0.985
71537	2.2	exomewide_scan	not_conditioned	osteoporosis	Osteoporosis (OP)	pLoF	0.001	high_outlier	case	17647	CHRAC1	ENSG00000104472	FALSE	FALSE	1	-0.355422	0.762783	-1.61009	0.899244	-0.355 [-1.61, 0.899]	0.321	0.985
71582	2.2	exomewide_scan	not_conditioned	osteoporosis	Osteoporosis (OP)	pLoF	0.001	high_outlier	case	17650	CHRNG	ENSG00000196811	FALSE	FALSE	58	-0.0529306	0.101176	-0.21935	0.113489	-0.0529 [-0.219, 0.113]	0.3	0.985
71599	2.2	exomewide_scan	not_conditioned	osteoporosis	Osteoporosis (OP)	pLoF	0.001	high_outlier	case	17650	CHST3	ENSG00000122863	FALSE	FALSE	3	-0.212033	0.439593	-0.935099	0.511033	-0.212 [-0.935, 0.511]	0.315	0.985
71605	2.2	exomewide_scan	not_conditioned	osteoporosis	Osteoporosis (OP)	pLoF	0.001	high_outlier	case	17650	CHSY1	ENSG00000131873	FALSE	FALSE	1	-0.348553	0.761333	-1.60083	0.903728	-0.349 [-1.60, 0.904]	0.324	0.985
71695	2.2	exomewide_scan	not_conditioned	osteoporosis	Osteoporosis (OP)	pLoF	0.001	high_outlier	case	17650	CKMT1B	ENSG00000237289	FALSE	FALSE	7	-0.151925	0.287808	-0.625327	0.321477	-0.152 [-0.625, 0.321]	0.299	0.985
71747	2.2	exomewide_scan	not_conditioned	osteoporosis	Osteoporosis (OP)	pLoF	0.001	high_outlier	case	17600	CLDN18	ENSG00000066405	FALSE	FALSE	3	-0.181704	0.439633	-0.904836	0.541428	-0.182 [-0.905, 0.541]	0.34	0.985
71816	2.2	exomewide_scan	not_conditioned	osteoporosis	Osteoporosis (OP)	pLoF	0.001	high_outlier	case	17650	CLEC4G	ENSG00000182566	FALSE	FALSE	2	-0.225772	0.536366	-1.10802	0.656472	-0.226 [-1.11, 0.656]	0.337	0.985
71855	2.2	exomewide_scan	not_conditioned	osteoporosis	Osteoporosis (OP)	pLoF	0.001	high_outlier	case	17650	CLK4	ENSG00000113240	FALSE	FALSE	6	-0.144823	0.312011	-0.658035	0.368389	-0.145 [-0.658, 0.368]	0.321	0.985
71924	2.2	exomewide_scan	not_conditioned	osteoporosis	Osteoporosis (OP)	pLoF	0.001	high_outlier	case	17650	CLYBL	ENSG00000125246	FALSE	FALSE	28	-0.0623121	0.144038	-0.299234	0.174609	-0.0623 [-0.299, 0.175]	0.333	0.985
71961	2.2	exomewide_scan	not_conditioned	osteoporosis	Osteoporosis (OP)	pLoF	0.001	high_outlier	case	17650	CMTR1	ENSG00000137200	FALSE	FALSE	5	-0.186927	0.354523	-0.770065	0.396211	-0.187 [-0.770, 0.396]	0.299	0.985
71987	2.2	exomewide_scan	not_conditioned	osteoporosis	Osteoporosis (OP)	pLoF	0.001	high_outlier	case	17650	CNGB3	ENSG00000170289	FALSE	FALSE	25	-0.0828515	0.152665	-0.333963	0.16826	-0.0829 [-0.334, 0.168]	0.294	0.985
72064	2.2	exomewide_scan	not_conditioned	osteoporosis	Osteoporosis (OP)	pLoF	0.001	high_outlier	case	17650	CNTN4	ENSG00000144619	FALSE	FALSE	5	-0.176706	0.340567	-0.736889	0.383477	-0.177 [-0.737, 0.383]	0.302	0.985
72074	2.2	exomewide_scan	not_conditioned	osteoporosis	Osteoporosis (OP)	pLoF	0.001	high_outlier	case	17650	CNTNAP3	ENSG00000106714	FALSE	FALSE	18	-0.0911969	0.179208	-0.385968	0.203574	-0.0912 [-0.386, 0.204]	0.305	0.985
72079	2.2	exomewide_scan	not_conditioned	osteoporosis	Osteoporosis (OP)	pLoF	0.001	high_outlier	case	17650	CNTNAP4	ENSG00000152910	FALSE	FALSE	14	-0.0854209	0.203747	-0.420555	0.249713	-0.0854 [-0.421, 0.250]	0.338	0.985
72094	2.2	exomewide_scan	not_conditioned	osteoporosis	Osteoporosis (OP)	pLoF	0.001	high_outlier	case	17650	COA6	ENSG00000168275	FALSE	FALSE	5	-0.174114	0.344209	-0.740287	0.392059	-0.174 [-0.740, 0.392]	0.306	0.985
72129	2.2	exomewide_scan	not_conditioned	osteoporosis	Osteoporosis (OP)	pLoF	0.001	high_outlier	case	17650	COL11A2	ENSG00000204248	FALSE	FALSE	18	-0.0948912	0.186924	-0.402354	0.212571	-0.0949 [-0.402, 0.213]	0.306	0.985
72179	2.2	exomewide_scan	not_conditioned	osteoporosis	Osteoporosis (OP)	pLoF	0.001	high_outlier	case	17650	COL4A4	ENSG00000081052	FALSE	FALSE	21	-0.0717686	0.167988	-0.348084	0.204547	-0.0718 [-0.348, 0.205]	0.335	0.985
72197	2.2	exomewide_scan	not_conditioned	osteoporosis	Osteoporosis (OP)	pLoF	0.001	high_outlier	case	17650	COL7A1	ENSG00000114270	FALSE	FALSE	67	-0.0381214	0.0932003	-0.191422	0.115179	-0.0381 [-0.191, 0.115]	0.341	0.985
72227	2.2	exomewide_scan	not_conditioned	osteoporosis	Osteoporosis (OP)	pLoF	0.001	high_outlier	case	17650	COMMD3	ENSG00000148444	FALSE	FALSE	10	-0.118754	0.240816	-0.514861	0.277353	-0.119 [-0.515, 0.277]	0.311	0.985
72231	2.2	exomewide_scan	not_conditioned	osteoporosis	Osteoporosis (OP)	pLoF	0.001	high_outlier	case	17650	COMMD5	ENSG00000170619	FALSE	FALSE	6	-0.144261	0.311474	-0.65659	0.368068	-0.144 [-0.657, 0.368]	0.322	0.985
72248	2.2	exomewide_scan	not_conditioned	osteoporosis	Osteoporosis (OP)	pLoF	0.001	high_outlier	case	17650	COPA	ENSG00000122218	FALSE	FALSE	2	-0.265281	0.544191	-1.1604	0.629834	-0.265 [-1.16, 0.630]	0.313	0.985
72275	2.2	exomewide_scan	not_conditioned	osteoporosis	Osteoporosis (OP)	pLoF	0.001	high_outlier	case	17646	COQ10A	ENSG00000135469	FALSE	FALSE	1	-0.397563	0.767656	-1.66024	0.865119	-0.398 [-1.66, 0.865]	0.302	0.985
72279	2.2	exomewide_scan	not_conditioned	osteoporosis	Osteoporosis (OP)	pLoF	0.001	high_outlier	case	17650	COQ2	ENSG00000173085	FALSE	FALSE	6	-0.150498	0.313765	-0.666595	0.365599	-0.150 [-0.667, 0.366]	0.316	0.985
72338	2.2	exomewide_scan	not_conditioned	osteoporosis	Osteoporosis (OP)	pLoF	0.001	high_outlier	case	17650	COX6A2	ENSG00000156885	FALSE	FALSE	15	-0.104332	0.196844	-0.428112	0.219448	-0.104 [-0.428, 0.219]	0.298	0.985
72375	2.2	exomewide_scan	not_conditioned	osteoporosis	Osteoporosis (OP)	pLoF	0.001	high_outlier	case	17650	CPD	ENSG00000108582	FALSE	FALSE	3	-0.185969	0.440797	-0.911016	0.539078	-0.186 [-0.911, 0.539]	0.337	0.985
72389	2.2	exomewide_scan	not_conditioned	osteoporosis	Osteoporosis (OP)	pLoF	0.001	high_outlier	case	17650	CPLANE1	ENSG00000197603	FALSE	FALSE	109	-0.0381994	0.0734284	-0.158978	0.0825796	-0.0382 [-0.159, 0.0826]	0.301	0.985
72423	2.2	exomewide_scan	not_conditioned	osteoporosis	Osteoporosis (OP)	pLoF	0.001	high_outlier	case	17650	CPOX	ENSG00000080819	FALSE	FALSE	1	-0.369554	0.761433	-1.622	0.882892	-0.370 [-1.62, 0.883]	0.314	0.985
72433	2.2	exomewide_scan	not_conditioned	osteoporosis	Osteoporosis (OP)	pLoF	0.001	high_outlier	case	17649	CPSF2	ENSG00000165934	FALSE	FALSE	2	-0.300248	0.537547	-1.18443	0.583938	-0.300 [-1.18, 0.584]	0.288	0.985
72451	2.2	exomewide_scan	not_conditioned	osteoporosis	Osteoporosis (OP)	pLoF	0.001	high_outlier	case	17650	CPTP	ENSG00000224051	FALSE	FALSE	2	-0.227658	0.544209	-1.1228	0.667486	-0.228 [-1.12, 0.667]	0.338	0.985
72453	2.2	exomewide_scan	not_conditioned	osteoporosis	Osteoporosis (OP)	pLoF	0.001	high_outlier	case	17650	CPVL	ENSG00000106066	FALSE	FALSE	43	-0.0568042	0.118609	-0.251899	0.13829	-0.0568 [-0.252, 0.138]	0.316	0.985
72573	2.2	exomewide_scan	not_conditioned	osteoporosis	Osteoporosis (OP)	pLoF	0.001	high_outlier	case	17650	CRTAC1	ENSG00000095713	FALSE	FALSE	6	-0.153837	0.310944	-0.665294	0.35762	-0.154 [-0.665, 0.358]	0.31	0.985
72811	2.2	exomewide_scan	not_conditioned	osteoporosis	Osteoporosis (OP)	pLoF	0.001	high_outlier	case	17650	CTSF	ENSG00000174080	FALSE	FALSE	16	-0.0988492	0.194312	-0.418464	0.220766	-0.0988 [-0.418, 0.221]	0.305	0.985
72831	2.2	exomewide_scan	not_conditioned	osteoporosis	Osteoporosis (OP)	pLoF	0.001	high_outlier	case	17650	CTTN	ENSG00000085733	FALSE	FALSE	5	-0.142579	0.347451	-0.714085	0.428927	-0.143 [-0.714, 0.429]	0.341	0.985
72864	2.2	exomewide_scan	not_conditioned	osteoporosis	Osteoporosis (OP)	pLoF	0.001	high_outlier	case	17650	CUTC	ENSG00000119929	FALSE	FALSE	17	-0.102347	0.184744	-0.406224	0.20153	-0.102 [-0.406, 0.202]	0.29	0.985
72866	2.2	exomewide_scan	not_conditioned	osteoporosis	Osteoporosis (OP)	pLoF	0.001	high_outlier	case	17649	CUX1	ENSG00000257923	FALSE	FALSE	1	-0.355653	0.776809	-1.63339	0.922084	-0.356 [-1.63, 0.922]	0.324	0.985
72934	2.2	exomewide_scan	not_conditioned	osteoporosis	Osteoporosis (OP)	pLoF	0.001	high_outlier	case	17650	CYB5D2	ENSG00000167740	FALSE	FALSE	19	-0.0821459	0.175232	-0.370377	0.206085	-0.0821 [-0.370, 0.206]	0.32	0.985
72965	2.2	exomewide_scan	not_conditioned	osteoporosis	Osteoporosis (OP)	pLoF	0.001	high_outlier	case	17650	CYP11A1	ENSG00000140459	FALSE	FALSE	1	-0.373023	0.761333	-1.6253	0.879258	-0.373 [-1.63, 0.879]	0.312	0.985
72994	2.2	exomewide_scan	not_conditioned	osteoporosis	Osteoporosis (OP)	pLoF	0.001	high_outlier	case	17650	CYP27B1	ENSG00000111012	FALSE	FALSE	11	-0.116428	0.231522	-0.497248	0.264392	-0.116 [-0.497, 0.264]	0.308	0.985
73018	2.2	exomewide_scan	not_conditioned	osteoporosis	Osteoporosis (OP)	pLoF	0.001	high_outlier	case	17650	CYP2F1	ENSG00000197446	FALSE	FALSE	19	-0.0878108	0.17411	-0.374196	0.198575	-0.0878 [-0.374, 0.199]	0.307	0.985
73020	2.2	exomewide_scan	not_conditioned	osteoporosis	Osteoporosis (OP)	pLoF	0.001	high_outlier	case	17650	CYP2J2	ENSG00000134716	FALSE	FALSE	16	-0.0818813	0.192517	-0.398544	0.234781	-0.0819 [-0.399, 0.235]	0.335	0.985
73128	2.2	exomewide_scan	not_conditioned	osteoporosis	Osteoporosis (OP)	pLoF	0.001	high_outlier	case	17650	DAO	ENSG00000110887	FALSE	FALSE	11	-0.121642	0.23153	-0.502475	0.259191	-0.122 [-0.502, 0.259]	0.3	0.985
73132	2.2	exomewide_scan	not_conditioned	osteoporosis	Osteoporosis (OP)	pLoF	0.001	high_outlier	case	17650	DAP	ENSG00000112977	FALSE	FALSE	5	-0.147719	0.341786	-0.709907	0.414469	-0.148 [-0.710, 0.414]	0.333	0.985
73156	2.2	exomewide_scan	not_conditioned	osteoporosis	Osteoporosis (OP)	pLoF	0.001	high_outlier	case	17636	DBF4	ENSG00000006634	FALSE	FALSE	2	-0.233763	0.549277	-1.13724	0.669717	-0.234 [-1.14, 0.670]	0.335	0.985
73227	2.2	exomewide_scan	not_conditioned	osteoporosis	Osteoporosis (OP)	pLoF	0.001	high_outlier	case	17650	DCHS1	ENSG00000166341	FALSE	FALSE	9	-0.124801	0.259007	-0.55083	0.301228	-0.125 [-0.551, 0.301]	0.315	0.985
73256	2.2	exomewide_scan	not_conditioned	osteoporosis	Osteoporosis (OP)	pLoF	0.001	high_outlier	case	17650	DCST2	ENSG00000163354	FALSE	FALSE	21	-0.0907392	0.168048	-0.367154	0.185675	-0.0907 [-0.367, 0.186]	0.295	0.985
73268	2.2	exomewide_scan	not_conditioned	osteoporosis	Osteoporosis (OP)	pLoF	0.001	high_outlier	case	17650	DCTN3	ENSG00000137100	FALSE	FALSE	4	-0.174495	0.380002	-0.799543	0.450553	-0.174 [-0.800, 0.451]	0.323	0.985
73285	2.2	exomewide_scan	not_conditioned	osteoporosis	Osteoporosis (OP)	pLoF	0.001	high_outlier	case	17650	DCXR	ENSG00000169738	FALSE	FALSE	17	-0.0812817	0.185249	-0.385989	0.223426	-0.0813 [-0.386, 0.223]	0.33	0.985
73320	2.2	exomewide_scan	not_conditioned	osteoporosis	Osteoporosis (OP)	pLoF	0.001	high_outlier	case	17650	DDRGK1	ENSG00000198171	FALSE	FALSE	3	-0.220955	0.439046	-0.943121	0.501211	-0.221 [-0.943, 0.501]	0.307	0.985
73359	2.2	exomewide_scan	not_conditioned	osteoporosis	Osteoporosis (OP)	pLoF	0.001	high_outlier	case	17650	DDX41	ENSG00000183258	FALSE	FALSE	25	-0.0766608	0.152939	-0.328223	0.174901	-0.0767 [-0.328, 0.175]	0.308	0.985
73447	2.2	exomewide_scan	not_conditioned	osteoporosis	Osteoporosis (OP)	pLoF	0.001	high_outlier	case	17650	DEK	ENSG00000124795	FALSE	FALSE	3	-0.197219	0.457658	-0.949999	0.555561	-0.197 [-0.950, 0.556]	0.333	0.985
73451	2.2	exomewide_scan	not_conditioned	osteoporosis	Osteoporosis (OP)	pLoF	0.001	high_outlier	case	17650	DENND10	ENSG00000119979	FALSE	FALSE	8	-0.146654	0.26922	-0.589481	0.296173	-0.147 [-0.589, 0.296]	0.293	0.985
73455	2.2	exomewide_scan	not_conditioned	osteoporosis	Osteoporosis (OP)	pLoF	0.001	high_outlier	case	17650	DENND1A	ENSG00000119522	FALSE	FALSE	2	-0.249855	0.537383	-1.13377	0.634061	-0.250 [-1.13, 0.634]	0.321	0.985
73471	2.2	exomewide_scan	not_conditioned	osteoporosis	Osteoporosis (OP)	pLoF	0.001	high_outlier	case	17650	DENND4A	ENSG00000174485	FALSE	FALSE	3	-0.198731	0.439593	-0.921797	0.524335	-0.199 [-0.922, 0.524]	0.326	0.985
73483	2.2	exomewide_scan	not_conditioned	osteoporosis	Osteoporosis (OP)	pLoF	0.001	high_outlier	case	17650	DENND6B	ENSG00000205593	FALSE	FALSE	20	-0.0702866	0.169916	-0.349774	0.2092	-0.0703 [-0.350, 0.209]	0.34	0.985
73488	2.2	exomewide_scan	not_conditioned	osteoporosis	Osteoporosis (OP)	pLoF	0.001	high_outlier	case	17650	DEPDC1B	ENSG00000035499	FALSE	FALSE	7	-0.144606	0.288906	-0.619814	0.330602	-0.145 [-0.620, 0.331]	0.308	0.985
73588	2.2	exomewide_scan	not_conditioned	osteoporosis	Osteoporosis (OP)	pLoF	0.001	high_outlier	case	17650	DHRS7B	ENSG00000109016	FALSE	FALSE	5	-0.168785	0.341444	-0.73041	0.39284	-0.169 [-0.730, 0.393]	0.311	0.985
73594	2.2	exomewide_scan	not_conditioned	osteoporosis	Osteoporosis (OP)	pLoF	0.001	high_outlier	case	17650	DHTKD1	ENSG00000181192	FALSE	FALSE	24	-0.0882614	0.155505	-0.344044	0.167522	-0.0883 [-0.344, 0.168]	0.285	0.985
73618	2.2	exomewide_scan	not_conditioned	osteoporosis	Osteoporosis (OP)	pLoF	0.001	high_outlier	case	17650	DHX40	ENSG00000108406	FALSE	FALSE	3	-0.204156	0.440773	-0.929163	0.520851	-0.204 [-0.929, 0.521]	0.322	0.985
73639	2.2	exomewide_scan	not_conditioned	osteoporosis	Osteoporosis (OP)	pLoF	0.001	high_outlier	case	17650	DIO1	ENSG00000211452	FALSE	FALSE	23	-0.0667484	0.16057	-0.330863	0.197366	-0.0667 [-0.331, 0.197]	0.339	0.985
73641	2.2	exomewide_scan	not_conditioned	osteoporosis	Osteoporosis (OP)	pLoF	0.001	high_outlier	case	17650	DIO2	ENSG00000211448	FALSE	FALSE	3	-0.195366	0.438903	-0.917297	0.526565	-0.195 [-0.917, 0.527]	0.328	0.985
73679	2.2	exomewide_scan	not_conditioned	osteoporosis	Osteoporosis (OP)	pLoF	0.001	high_outlier	case	17650	DKK3	ENSG00000050165	FALSE	FALSE	6	-0.13198	0.317188	-0.653708	0.389748	-0.132 [-0.654, 0.390]	0.339	0.985
73736	2.2	exomewide_scan	not_conditioned	osteoporosis	Osteoporosis (OP)	pLoF	0.001	high_outlier	case	17650	DMAP1	ENSG00000178028	FALSE	FALSE	9	-0.143095	0.256591	-0.56515	0.27896	-0.143 [-0.565, 0.279]	0.289	0.985
73744	2.2	exomewide_scan	not_conditioned	osteoporosis	Osteoporosis (OP)	pLoF	0.001	high_outlier	case	17650	DMGDH	ENSG00000132837	FALSE	FALSE	25	-0.0762227	0.152934	-0.327777	0.175331	-0.0762 [-0.328, 0.175]	0.309	0.985
73778	2.2	exomewide_scan	not_conditioned	osteoporosis	Osteoporosis (OP)	pLoF	0.001	high_outlier	case	17650	DNAAF10	ENSG00000243667	FALSE	FALSE	4	-0.18885	0.384678	-0.821589	0.443889	-0.189 [-0.822, 0.444]	0.312	0.985
73802	2.2	exomewide_scan	not_conditioned	osteoporosis	Osteoporosis (OP)	pLoF	0.001	high_outlier	case	17650	DNAH14	ENSG00000185842	FALSE	FALSE	176	-0.0311017	0.0583026	-0.127001	0.0647975	-0.0311 [-0.127, 0.0648]	0.297	0.985
73804	2.2	exomewide_scan	not_conditioned	osteoporosis	Osteoporosis (OP)	pLoF	0.001	high_outlier	case	17650	DNAH17	ENSG00000187775	FALSE	FALSE	87	-0.0412799	0.0820446	-0.176231	0.0936715	-0.0413 [-0.176, 0.0937]	0.307	0.985
73820	2.2	exomewide_scan	not_conditioned	osteoporosis	Osteoporosis (OP)	pLoF	0.001	high_outlier	case	17650	DNAI1	ENSG00000122735	FALSE	FALSE	68	-0.0401478	0.092337	-0.192029	0.111733	-0.0401 [-0.192, 0.112]	0.332	0.985
73837	2.2	exomewide_scan	not_conditioned	osteoporosis	Osteoporosis (OP)	pLoF	0.001	high_outlier	case	17650	DNAJB1	ENSG00000132002	FALSE	FALSE	4	-0.169672	0.379365	-0.793672	0.454328	-0.170 [-0.794, 0.454]	0.327	0.985
73895	2.2	exomewide_scan	not_conditioned	osteoporosis	Osteoporosis (OP)	pLoF	0.001	high_outlier	case	17650	DNAJC30	ENSG00000176410	FALSE	FALSE	2	-0.231269	0.549295	-1.13478	0.672241	-0.231 [-1.13, 0.672]	0.337	0.985
73969	2.2	exomewide_scan	not_conditioned	osteoporosis	Osteoporosis (OP)	pLoF	0.001	high_outlier	case	17650	DOCK3	ENSG00000088538	FALSE	FALSE	3	-0.20197	0.439658	-0.925143	0.521203	-0.202 [-0.925, 0.521]	0.323	0.985
73997	2.2	exomewide_scan	not_conditioned	osteoporosis	Osteoporosis (OP)	pLoF	0.001	high_outlier	case	17650	DOK7	ENSG00000175920	FALSE	FALSE	4	-0.209586	0.384218	-0.841568	0.422396	-0.210 [-0.842, 0.422]	0.293	0.985
74015	2.2	exomewide_scan	not_conditioned	osteoporosis	Osteoporosis (OP)	pLoF	0.001	high_outlier	case	17650	DPEP2	ENSG00000167261	FALSE	FALSE	11	-0.105327	0.229842	-0.483383	0.272729	-0.105 [-0.483, 0.273]	0.323	0.985
74024	2.2	exomewide_scan	not_conditioned	osteoporosis	Osteoporosis (OP)	pLoF	0.001	high_outlier	case	17650	DPH1	ENSG00000108963	FALSE	FALSE	25	-0.0765927	0.152787	-0.327905	0.17472	-0.0766 [-0.328, 0.175]	0.308	0.985
74034	2.2	exomewide_scan	not_conditioned	osteoporosis	Osteoporosis (OP)	pLoF	0.001	high_outlier	case	17650	DPH7	ENSG00000148399	FALSE	FALSE	10	-0.116776	0.240386	-0.512176	0.278624	-0.117 [-0.512, 0.279]	0.314	0.985
74049	2.2	exomewide_scan	not_conditioned	osteoporosis	Osteoporosis (OP)	pLoF	0.001	high_outlier	case	17650	DPP7	ENSG00000176978	FALSE	FALSE	36	-0.0637479	0.126781	-0.272284	0.144788	-0.0637 [-0.272, 0.145]	0.308	0.985
74055	2.2	exomewide_scan	not_conditioned	osteoporosis	Osteoporosis (OP)	pLoF	0.001	high_outlier	case	17650	DPPA2	ENSG00000163530	FALSE	FALSE	9	-0.143335	0.253871	-0.560916	0.274246	-0.143 [-0.561, 0.274]	0.286	0.985
74135	2.2	exomewide_scan	not_conditioned	osteoporosis	Osteoporosis (OP)	pLoF	0.001	high_outlier	case	17650	DSG1	ENSG00000134760	FALSE	FALSE	5	-0.147798	0.339436	-0.706121	0.410525	-0.148 [-0.706, 0.411]	0.332	0.985
74143	2.2	exomewide_scan	not_conditioned	osteoporosis	Osteoporosis (OP)	pLoF	0.001	high_outlier	case	17650	DSN1	ENSG00000149636	FALSE	FALSE	19	-0.0971005	0.174548	-0.384206	0.190005	-0.0971 [-0.384, 0.190]	0.289	0.985
74145	2.2	exomewide_scan	not_conditioned	osteoporosis	Osteoporosis (OP)	pLoF	0.001	high_outlier	case	17650	DSP	ENSG00000096696	FALSE	FALSE	11	-0.114823	0.239055	-0.508033	0.278387	-0.115 [-0.508, 0.278]	0.315	0.985
74168	2.2	exomewide_scan	not_conditioned	osteoporosis	Osteoporosis (OP)	pLoF	0.001	high_outlier	case	17650	DTWD2	ENSG00000169570	FALSE	FALSE	4	-0.156701	0.382114	-0.785223	0.471821	-0.157 [-0.785, 0.472]	0.341	0.985
74184	2.2	exomewide_scan	not_conditioned	osteoporosis	Osteoporosis (OP)	pLoF	0.001	high_outlier	case	17650	DUOX2	ENSG00000140279	FALSE	FALSE	50	-0.0547032	0.107825	-0.23206	0.122653	-0.0547 [-0.232, 0.123]	0.306	0.985
74201	2.2	exomewide_scan	not_conditioned	osteoporosis	Osteoporosis (OP)	pLoF	0.001	high_outlier	case	17650	DUSP11	ENSG00000144048	FALSE	FALSE	4	-0.197141	0.384678	-0.82988	0.435598	-0.197 [-0.830, 0.436]	0.304	0.985
74205	2.2	exomewide_scan	not_conditioned	osteoporosis	Osteoporosis (OP)	pLoF	0.001	high_outlier	case	17650	DUSP13	ENSG00000079393	FALSE	FALSE	15	-0.0825301	0.196701	-0.406074	0.241014	-0.0825 [-0.406, 0.241]	0.337	0.985
74234	2.2	exomewide_scan	not_conditioned	osteoporosis	Osteoporosis (OP)	pLoF	0.001	high_outlier	case	17650	DUSP8	ENSG00000184545	FALSE	FALSE	2	-0.295578	0.549334	-1.19915	0.607996	-0.296 [-1.20, 0.608]	0.295	0.985
74252	2.2	exomewide_scan	not_conditioned	osteoporosis	Osteoporosis (OP)	pLoF	0.001	high_outlier	case	17650	DYM	ENSG00000141627	FALSE	FALSE	8	-0.135574	0.268375	-0.577012	0.305864	-0.136 [-0.577, 0.306]	0.307	0.985
74272	2.2	exomewide_scan	not_conditioned	osteoporosis	Osteoporosis (OP)	pLoF	0.001	high_outlier	case	17650	DYNC2LI1	ENSG00000138036	FALSE	FALSE	14	-0.0963865	0.205683	-0.434705	0.241932	-0.0964 [-0.435, 0.242]	0.32	0.985
74357	2.2	exomewide_scan	not_conditioned	osteoporosis	Osteoporosis (OP)	pLoF	0.001	high_outlier	case	17650	ECE2	ENSG00000145194	FALSE	FALSE	27	-0.060497	0.146654	-0.301721	0.180727	-0.0605 [-0.302, 0.181]	0.34	0.985
74363	2.2	exomewide_scan	not_conditioned	osteoporosis	Osteoporosis (OP)	pLoF	0.001	high_outlier	case	17650	ECHDC1	ENSG00000093144	FALSE	FALSE	5	-0.17971	0.354503	-0.762816	0.403396	-0.180 [-0.763, 0.403]	0.306	0.985
74375	2.2	exomewide_scan	not_conditioned	osteoporosis	Osteoporosis (OP)	pLoF	0.001	high_outlier	case	17650	ECM1	ENSG00000143369	FALSE	FALSE	24	-0.0890096	0.157211	-0.347599	0.169579	-0.0890 [-0.348, 0.170]	0.286	0.985
74387	2.2	exomewide_scan	not_conditioned	osteoporosis	Osteoporosis (OP)	pLoF	0.001	high_outlier	case	17650	ECT2	ENSG00000114346	FALSE	FALSE	12	-0.120162	0.21988	-0.481832	0.241508	-0.120 [-0.482, 0.242]	0.292	0.985
74410	2.2	exomewide_scan	not_conditioned	osteoporosis	Osteoporosis (OP)	pLoF	0.001	high_outlier	case	17650	EDN2	ENSG00000127129	FALSE	FALSE	2	-0.252696	0.544209	-1.14784	0.642448	-0.253 [-1.15, 0.642]	0.321	0.985
74413	2.2	exomewide_scan	not_conditioned	osteoporosis	Osteoporosis (OP)	pLoF	0.001	high_outlier	case	17650	EDNRA	ENSG00000151617	FALSE	FALSE	1	-0.363985	0.76837	-1.62784	0.899871	-0.364 [-1.63, 0.900]	0.318	0.985
74431	2.2	exomewide_scan	not_conditioned	osteoporosis	Osteoporosis (OP)	pLoF	0.001	high_outlier	case	17650	EEF1B2	ENSG00000114942	FALSE	FALSE	2	-0.257511	0.543981	-1.15228	0.637258	-0.258 [-1.15, 0.637]	0.318	0.985
74454	2.2	exomewide_scan	not_conditioned	osteoporosis	Osteoporosis (OP)	pLoF	0.001	high_outlier	case	17650	EFCAB14	ENSG00000159658	FALSE	FALSE	9	-0.13384	0.25659	-0.555893	0.288213	-0.134 [-0.556, 0.288]	0.301	0.985
74488	2.2	exomewide_scan	not_conditioned	osteoporosis	Osteoporosis (OP)	pLoF	0.001	high_outlier	case	17650	EFNA3	ENSG00000143590	FALSE	FALSE	2	-0.231293	0.544191	-1.12641	0.663822	-0.231 [-1.13, 0.664]	0.335	0.985
74556	2.2	exomewide_scan	not_conditioned	osteoporosis	Osteoporosis (OP)	pLoF	0.001	high_outlier	case	17650	EIF2AK1	ENSG00000086232	FALSE	FALSE	5	-0.184026	0.347432	-0.755501	0.387449	-0.184 [-0.756, 0.387]	0.298	0.985
74732	2.2	exomewide_scan	not_conditioned	osteoporosis	Osteoporosis (OP)	pLoF	0.001	high_outlier	case	17650	EMC4	ENSG00000128463	FALSE	FALSE	2	-0.237446	0.538371	-1.12299	0.648095	-0.237 [-1.12, 0.648]	0.33	0.985
74800	2.2	exomewide_scan	not_conditioned	osteoporosis	Osteoporosis (OP)	pLoF	0.001	high_outlier	case	17650	ENKUR	ENSG00000151023	FALSE	FALSE	9	-0.109015	0.253838	-0.526541	0.308511	-0.109 [-0.527, 0.309]	0.334	0.985
74832	2.2	exomewide_scan	not_conditioned	osteoporosis	Osteoporosis (OP)	pLoF	0.001	high_outlier	case	17485	ENTHD1	ENSG00000176177	FALSE	FALSE	2	-0.266202	0.536993	-1.14948	0.617073	-0.266 [-1.15, 0.617]	0.31	0.985
74840	2.2	exomewide_scan	not_conditioned	osteoporosis	Osteoporosis (OP)	pLoF	0.001	high_outlier	case	17650	ENTPD4	ENSG00000197217	FALSE	FALSE	30	-0.0619394	0.139385	-0.291207	0.167329	-0.0619 [-0.291, 0.167]	0.328	0.985
74854	2.2	exomewide_scan	not_conditioned	osteoporosis	Osteoporosis (OP)	pLoF	0.001	high_outlier	case	17650	ENTREP2	ENSG00000104059	FALSE	FALSE	2	-0.241459	0.538353	-1.12697	0.644053	-0.241 [-1.13, 0.644]	0.327	0.985
74922	2.2	exomewide_scan	not_conditioned	osteoporosis	Osteoporosis (OP)	pLoF	0.001	high_outlier	case	17650	EPHX1	ENSG00000143819	FALSE	FALSE	10	-0.112002	0.243451	-0.512443	0.288439	-0.112 [-0.512, 0.288]	0.323	0.985
74995	2.2	exomewide_scan	not_conditioned	osteoporosis	Osteoporosis (OP)	pLoF	0.001	high_outlier	case	17650	ERCC5	ENSG00000134899	FALSE	FALSE	14	-0.100181	0.203632	-0.435126	0.234764	-0.100 [-0.435, 0.235]	0.311	0.985
75093	2.2	exomewide_scan	not_conditioned	osteoporosis	Osteoporosis (OP)	pLoF	0.001	high_outlier	case	17650	ESRP2	ENSG00000103067	FALSE	FALSE	8	-0.137778	0.269493	-0.581055	0.305499	-0.138 [-0.581, 0.305]	0.305	0.985
75201	2.2	exomewide_scan	not_conditioned	osteoporosis	Osteoporosis (OP)	pLoF	0.001	high_outlier	case	17650	EXOC6B	ENSG00000144036	FALSE	FALSE	2	-0.245066	0.543999	-1.13986	0.649733	-0.245 [-1.14, 0.650]	0.326	0.985
75225	2.2	exomewide_scan	not_conditioned	osteoporosis	Osteoporosis (OP)	pLoF	0.001	high_outlier	case	17650	EXOSC8	ENSG00000120699	FALSE	FALSE	12	-0.111516	0.219911	-0.473237	0.250205	-0.112 [-0.473, 0.250]	0.306	0.985
75244	2.2	exomewide_scan	not_conditioned	osteoporosis	Osteoporosis (OP)	pLoF	0.001	high_outlier	case	17650	EYA3	ENSG00000158161	FALSE	FALSE	5	-0.149468	0.34422	-0.71566	0.416724	-0.149 [-0.716, 0.417]	0.332	0.985
75259	2.2	exomewide_scan	not_conditioned	osteoporosis	Osteoporosis (OP)	pLoF	0.001	high_outlier	case	17650	F11R	ENSG00000158769	FALSE	FALSE	4	-0.169356	0.384827	-0.80234	0.463628	-0.169 [-0.802, 0.464]	0.33	0.985
75295	2.2	exomewide_scan	not_conditioned	osteoporosis	Osteoporosis (OP)	pLoF	0.001	high_outlier	case	17649	FABP12	ENSG00000197416	FALSE	FALSE	1	-0.355485	0.762783	-1.61015	0.899181	-0.355 [-1.61, 0.899]	0.321	0.985
75342	2.2	exomewide_scan	not_conditioned	osteoporosis	Osteoporosis (OP)	pLoF	0.001	high_outlier	case	17650	FAM110C	ENSG00000184731	FALSE	FALSE	9	-0.14069	0.256498	-0.562592	0.281212	-0.141 [-0.563, 0.281]	0.292	0.985
75344	2.2	exomewide_scan	not_conditioned	osteoporosis	Osteoporosis (OP)	pLoF	0.001	high_outlier	case	17649	FAM110D	ENSG00000197245	FALSE	FALSE	1	-0.383983	0.769589	-1.64984	0.881878	-0.384 [-1.65, 0.882]	0.309	0.985
75369	2.2	exomewide_scan	not_conditioned	osteoporosis	Osteoporosis (OP)	pLoF	0.001	high_outlier	case	17650	FAM131A	ENSG00000175182	FALSE	FALSE	4	-0.206543	0.380775	-0.832862	0.419776	-0.207 [-0.833, 0.420]	0.294	0.985
75422	2.2	exomewide_scan	not_conditioned	osteoporosis	Osteoporosis (OP)	pLoF	0.001	high_outlier	case	17650	FAM169A	ENSG00000198780	FALSE	FALSE	1	-0.347412	0.764185	-1.60438	0.90956	-0.347 [-1.60, 0.910]	0.325	0.985
75437	2.2	exomewide_scan	not_conditioned	osteoporosis	Osteoporosis (OP)	pLoF	0.001	high_outlier	case	17650	FAM174B	ENSG00000185442	FALSE	FALSE	7	-0.146503	0.287807	-0.619903	0.326897	-0.147 [-0.620, 0.327]	0.305	0.985
75680	2.2	exomewide_scan	not_conditioned	osteoporosis	Osteoporosis (OP)	pLoF	0.001	high_outlier	case	17650	FAT2	ENSG00000086570	FALSE	FALSE	46	-0.0461978	0.112813	-0.231759	0.139363	-0.0462 [-0.232, 0.139]	0.341	0.985
75703	2.2	exomewide_scan	not_conditioned	osteoporosis	Osteoporosis (OP)	pLoF	0.001	high_outlier	case	17650	FBLN5	ENSG00000140092	FALSE	FALSE	1	-0.354583	0.760167	-1.60495	0.89578	-0.355 [-1.60, 0.896]	0.32	0.985
75733	2.2	exomewide_scan	not_conditioned	osteoporosis	Osteoporosis (OP)	pLoF	0.001	high_outlier	case	17650	FBXL18	ENSG00000155034	FALSE	FALSE	1	-0.375225	0.776809	-1.65296	0.902512	-0.375 [-1.65, 0.903]	0.315	0.985
75747	2.2	exomewide_scan	not_conditioned	osteoporosis	Osteoporosis (OP)	pLoF	0.001	high_outlier	case	17650	FBXL5	ENSG00000118564	FALSE	FALSE	3	-0.207383	0.443709	-0.937219	0.522453	-0.207 [-0.937, 0.522]	0.32	0.985
75766	2.2	exomewide_scan	not_conditioned	osteoporosis	Osteoporosis (OP)	pLoF	0.001	high_outlier	case	17646	FBXO22	ENSG00000167196	FALSE	FALSE	2	-0.301761	0.538353	-1.18727	0.583751	-0.302 [-1.19, 0.584]	0.288	0.985
75806	2.2	exomewide_scan	not_conditioned	osteoporosis	Osteoporosis (OP)	pLoF	0.001	high_outlier	case	17650	FBXO47	ENSG00000204952	FALSE	FALSE	3	-0.206703	0.440821	-0.931789	0.518383	-0.207 [-0.932, 0.518]	0.32	0.985
75829	2.2	exomewide_scan	not_conditioned	osteoporosis	Osteoporosis (OP)	pLoF	0.001	high_outlier	case	17650	FBXW5	ENSG00000159069	FALSE	FALSE	14	-0.114212	0.203212	-0.448466	0.220042	-0.114 [-0.448, 0.220]	0.287	0.985
75869	2.2	exomewide_scan	not_conditioned	osteoporosis	Osteoporosis (OP)	pLoF	0.001	high_outlier	case	17429	FCHSD2	ENSG00000137478	FALSE	FALSE	1	-0.39014	0.777009	-1.66821	0.887926	-0.390 [-1.67, 0.888]	0.308	0.985
75891	2.2	exomewide_scan	not_conditioned	osteoporosis	Osteoporosis (OP)	pLoF	0.001	high_outlier	case	17650	FCRLA	ENSG00000132185	FALSE	FALSE	6	-0.138681	0.314231	-0.655545	0.378183	-0.139 [-0.656, 0.378]	0.329	0.985
75924	2.2	exomewide_scan	not_conditioned	osteoporosis	Osteoporosis (OP)	pLoF	0.001	high_outlier	case	17650	FER1L6	ENSG00000214814	FALSE	FALSE	53	-0.0443756	0.104934	-0.216977	0.128225	-0.0444 [-0.217, 0.128]	0.336	0.985
76024	2.2	exomewide_scan	not_conditioned	osteoporosis	Osteoporosis (OP)	pLoF	0.001	high_outlier	case	17650	FHAD1	ENSG00000142621	FALSE	FALSE	31	-0.0574456	0.138338	-0.284991	0.1701	-0.0574 [-0.285, 0.170]	0.339	0.985
76128	2.2	exomewide_scan	not_conditioned	osteoporosis	Osteoporosis (OP)	pLoF	0.001	high_outlier	case	17650	FLNB	ENSG00000136068	FALSE	FALSE	16	-0.103853	0.190447	-0.41711	0.209404	-0.104 [-0.417, 0.209]	0.293	0.985
76183	2.2	exomewide_scan	not_conditioned	osteoporosis	Osteoporosis (OP)	pLoF	0.001	high_outlier	case	17650	FN3KRP	ENSG00000141560	FALSE	FALSE	4	-0.203416	0.381737	-0.831317	0.424485	-0.203 [-0.831, 0.424]	0.297	0.985
76366	2.2	exomewide_scan	not_conditioned	osteoporosis	Osteoporosis (OP)	pLoF	0.001	high_outlier	case	17650	FRZB	ENSG00000162998	FALSE	FALSE	13	-0.0969881	0.213435	-0.448057	0.254081	-0.0970 [-0.448, 0.254]	0.325	0.985
76368	2.2	exomewide_scan	not_conditioned	osteoporosis	Osteoporosis (OP)	pLoF	0.001	high_outlier	case	17650	FSBP	ENSG00000265817	FALSE	FALSE	4	-0.208871	0.38145	-0.8363	0.418558	-0.209 [-0.836, 0.419]	0.292	0.985
76413	2.2	exomewide_scan	not_conditioned	osteoporosis	Osteoporosis (OP)	pLoF	0.001	high_outlier	case	17650	FUCA2	ENSG00000001036	FALSE	FALSE	18	-0.0861864	0.18691	-0.393626	0.221253	-0.0862 [-0.394, 0.221]	0.322	0.985
76419	2.2	exomewide_scan	not_conditioned	osteoporosis	Osteoporosis (OP)	pLoF	0.001	high_outlier	case	17642	FUS	ENSG00000089280	FALSE	FALSE	1	-0.385798	0.762073	-1.6393	0.867701	-0.386 [-1.64, 0.868]	0.306	0.985
76453	2.2	exomewide_scan	not_conditioned	osteoporosis	Osteoporosis (OP)	pLoF	0.001	high_outlier	case	17650	FYB1	ENSG00000082074	FALSE	FALSE	7	-0.134652	0.288876	-0.609811	0.340507	-0.135 [-0.610, 0.341]	0.321	0.985
76469	2.2	exomewide_scan	not_conditioned	osteoporosis	Osteoporosis (OP)	pLoF	0.001	high_outlier	case	17650	FZD4	ENSG00000174804	FALSE	FALSE	2	-0.230467	0.549316	-1.13401	0.673077	-0.230 [-1.13, 0.673]	0.337	0.985
76483	2.2	exomewide_scan	not_conditioned	osteoporosis	Osteoporosis (OP)	pLoF	0.001	high_outlier	case	17650	G2E3	ENSG00000092140	FALSE	FALSE	4	-0.208393	0.380116	-0.833628	0.416842	-0.208 [-0.834, 0.417]	0.292	0.985
76555	2.2	exomewide_scan	not_conditioned	osteoporosis	Osteoporosis (OP)	pLoF	0.001	high_outlier	case	17645	GAL3ST1	ENSG00000128242	FALSE	FALSE	1	-0.390436	0.759384	-1.63951	0.85864	-0.390 [-1.64, 0.859]	0.304	0.985
76559	2.2	exomewide_scan	not_conditioned	osteoporosis	Osteoporosis (OP)	pLoF	0.001	high_outlier	case	17650	GAL3ST3	ENSG00000175229	FALSE	FALSE	13	-0.0882478	0.215539	-0.442778	0.266282	-0.0882 [-0.443, 0.266]	0.341	0.985
76643	2.2	exomewide_scan	not_conditioned	osteoporosis	Osteoporosis (OP)	pLoF	0.001	high_outlier	case	17650	GAREM2	ENSG00000157833	FALSE	FALSE	10	-0.119361	0.243346	-0.51963	0.280908	-0.119 [-0.520, 0.281]	0.312	0.985
76676	2.2	exomewide_scan	not_conditioned	osteoporosis	Osteoporosis (OP)	pLoF	0.001	high_outlier	case	17650	GAS6	ENSG00000183087	FALSE	FALSE	5	-0.171167	0.340618	-0.731434	0.3891	-0.171 [-0.731, 0.389]	0.308	0.985
76753	2.2	exomewide_scan	not_conditioned	osteoporosis	Osteoporosis (OP)	pLoF	0.001	high_outlier	case	17650	GCHFR	ENSG00000137880	FALSE	FALSE	6	-0.132573	0.310861	-0.643894	0.378748	-0.133 [-0.644, 0.379]	0.335	0.985
76775	2.2	exomewide_scan	not_conditioned	osteoporosis	Osteoporosis (OP)	pLoF	0.001	high_outlier	case	17650	GCNT7	ENSG00000124091	FALSE	FALSE	13	-0.117645	0.21097	-0.46466	0.22937	-0.118 [-0.465, 0.229]	0.289	0.985
76792	2.2	exomewide_scan	not_conditioned	osteoporosis	Osteoporosis (OP)	pLoF	0.001	high_outlier	case	17648	GDF1	ENSG00000130283	FALSE	FALSE	7	-0.142649	0.286758	-0.614324	0.329026	-0.143 [-0.614, 0.329]	0.309	0.985
76830	2.2	exomewide_scan	not_conditioned	osteoporosis	Osteoporosis (OP)	pLoF	0.001	high_outlier	case	17650	GEMIN5	ENSG00000082516	FALSE	FALSE	17	-0.0990798	0.185428	-0.404082	0.205922	-0.0991 [-0.404, 0.206]	0.297	0.985
76835	2.2	exomewide_scan	not_conditioned	osteoporosis	Osteoporosis (OP)	pLoF	0.001	high_outlier	case	17650	GEN1	ENSG00000178295	FALSE	FALSE	19	-0.0799614	0.176578	-0.370406	0.210484	-0.0800 [-0.370, 0.210]	0.325	0.985
76839	2.2	exomewide_scan	not_conditioned	osteoporosis	Osteoporosis (OP)	pLoF	0.001	high_outlier	case	17650	GET3	ENSG00000198356	FALSE	FALSE	7	-0.120407	0.286745	-0.592061	0.351247	-0.120 [-0.592, 0.351]	0.337	0.985
76920	2.2	exomewide_scan	not_conditioned	osteoporosis	Osteoporosis (OP)	pLoF	0.001	high_outlier	case	17649	GHRL	ENSG00000157017	FALSE	FALSE	4	-0.169038	0.38075	-0.795316	0.45724	-0.169 [-0.795, 0.457]	0.329	0.985
77041	2.2	exomewide_scan	not_conditioned	osteoporosis	Osteoporosis (OP)	pLoF	0.001	high_outlier	case	17650	GLIPR1L2	ENSG00000180481	FALSE	FALSE	10	-0.12257	0.242819	-0.521972	0.276832	-0.123 [-0.522, 0.277]	0.307	0.985
77067	2.2	exomewide_scan	not_conditioned	osteoporosis	Osteoporosis (OP)	pLoF	0.001	high_outlier	case	17650	GLRB	ENSG00000109738	FALSE	FALSE	7	-0.148107	0.290537	-0.625998	0.329784	-0.148 [-0.626, 0.330]	0.305	0.985
77215	2.2	exomewide_scan	not_conditioned	osteoporosis	Osteoporosis (OP)	pLoF	0.001	high_outlier	case	17644	GNRH1	ENSG00000147437	FALSE	FALSE	2	-0.276656	0.539433	-1.16394	0.610632	-0.277 [-1.16, 0.611]	0.304	0.985
77220	2.2	exomewide_scan	not_conditioned	osteoporosis	Osteoporosis (OP)	pLoF	0.001	high_outlier	case	17649	GNS	ENSG00000135677	FALSE	FALSE	2	-0.227614	0.542824	-1.12048	0.665252	-0.228 [-1.12, 0.665]	0.337	0.985
77289	2.2	exomewide_scan	not_conditioned	osteoporosis	Osteoporosis (OP)	pLoF	0.001	high_outlier	case	17650	GOLIM4	ENSG00000173905	FALSE	FALSE	12	-0.124651	0.219873	-0.48631	0.237008	-0.125 [-0.486, 0.237]	0.285	0.985
77434	2.2	exomewide_scan	not_conditioned	osteoporosis	Osteoporosis (OP)	pLoF	0.001	high_outlier	case	17650	GPR155	ENSG00000163328	FALSE	FALSE	10	-0.130643	0.243338	-0.530898	0.269612	-0.131 [-0.531, 0.270]	0.296	0.985
77548	2.2	exomewide_scan	not_conditioned	osteoporosis	Osteoporosis (OP)	pLoF	0.001	high_outlier	case	17650	GPX3	ENSG00000211445	FALSE	FALSE	5	-0.187678	0.341779	-0.749854	0.374498	-0.188 [-0.750, 0.374]	0.291	0.985
77587	2.2	exomewide_scan	not_conditioned	osteoporosis	Osteoporosis (OP)	pLoF	0.001	high_outlier	case	17650	GRHL1	ENSG00000134317	FALSE	FALSE	2	-0.245971	0.543981	-1.14074	0.648798	-0.246 [-1.14, 0.649]	0.326	0.985
77618	2.2	exomewide_scan	not_conditioned	osteoporosis	Osteoporosis (OP)	pLoF	0.001	high_outlier	case	17650	GRIN2A	ENSG00000183454	FALSE	FALSE	1	-0.374616	0.762073	-1.62811	0.878883	-0.375 [-1.63, 0.879]	0.312	0.985
77639	2.2	exomewide_scan	not_conditioned	osteoporosis	Osteoporosis (OP)	pLoF	0.001	high_outlier	case	17650	GRK3	ENSG00000100077	FALSE	FALSE	9	-0.103465	0.253191	-0.519927	0.312997	-0.103 [-0.520, 0.313]	0.341	0.985
77643	2.2	exomewide_scan	not_conditioned	osteoporosis	Osteoporosis (OP)	pLoF	0.001	high_outlier	case	17650	GRK5	ENSG00000198873	FALSE	FALSE	2	-0.262234	0.538403	-1.14783	0.62336	-0.262 [-1.15, 0.623]	0.313	0.985
77650	2.2	exomewide_scan	not_conditioned	osteoporosis	Osteoporosis (OP)	pLoF	0.001	high_outlier	case	17650	GRM2	ENSG00000164082	FALSE	FALSE	5	-0.171432	0.34058	-0.731636	0.388772	-0.171 [-0.732, 0.389]	0.307	0.985
77676	2.2	exomewide_scan	not_conditioned	osteoporosis	Osteoporosis (OP)	pLoF	0.001	high_outlier	case	17650	GRXCR1	ENSG00000215203	FALSE	FALSE	6	-0.14343	0.313755	-0.659511	0.372651	-0.143 [-0.660, 0.373]	0.324	0.985
77742	2.2	exomewide_scan	not_conditioned	osteoporosis	Osteoporosis (OP)	pLoF	0.001	high_outlier	case	17650	GSTZ1	ENSG00000100577	FALSE	FALSE	7	-0.136185	0.287366	-0.60886	0.33649	-0.136 [-0.609, 0.336]	0.318	0.985
77765	2.2	exomewide_scan	not_conditioned	osteoporosis	Osteoporosis (OP)	pLoF	0.001	high_outlier	case	16030	GTF2H2	ENSG00000145736	FALSE	FALSE	10	-0.128883	0.241722	-0.52648	0.268714	-0.129 [-0.526, 0.269]	0.297	0.985
77830	2.2	exomewide_scan	not_conditioned	osteoporosis	Osteoporosis (OP)	pLoF	0.001	high_outlier	case	17650	GUF1	ENSG00000151806	FALSE	FALSE	66	-0.0533319	0.094772	-0.209218	0.102554	-0.0533 [-0.209, 0.103]	0.287	0.985
77861	2.2	exomewide_scan	not_conditioned	osteoporosis	Osteoporosis (OP)	pLoF	0.001	high_outlier	case	17650	GZMB	ENSG00000100453	FALSE	FALSE	5	-0.148277	0.340066	-0.707636	0.411082	-0.148 [-0.708, 0.411]	0.331	0.985
77889	2.2	exomewide_scan	not_conditioned	osteoporosis	Osteoporosis (OP)	pLoF	0.001	high_outlier	case	17650	H2AC12	ENSG00000274997	FALSE	FALSE	26	-0.0879721	0.155566	-0.343855	0.167911	-0.0880 [-0.344, 0.168]	0.286	0.985
77936	2.2	exomewide_scan	not_conditioned	osteoporosis	Osteoporosis (OP)	pLoF	0.001	high_outlier	case	17650	H2BC3	ENSG00000276410	FALSE	FALSE	1	-0.360811	0.792634	-1.66458	0.942956	-0.361 [-1.66, 0.943]	0.324	0.985
78063	2.2	exomewide_scan	not_conditioned	osteoporosis	Osteoporosis (OP)	pLoF	0.001	high_outlier	case	17650	HAS2	ENSG00000170961	FALSE	FALSE	1	-0.424985	0.762783	-1.67965	0.829681	-0.425 [-1.68, 0.830]	0.289	0.985
78131	2.2	exomewide_scan	not_conditioned	osteoporosis	Osteoporosis (OP)	pLoF	0.001	high_outlier	case	17650	HCRTR1	ENSG00000121764	FALSE	FALSE	10	-0.125625	0.243422	-0.526019	0.274769	-0.126 [-0.526, 0.275]	0.303	0.985
78200	2.2	exomewide_scan	not_conditioned	osteoporosis	Osteoporosis (OP)	pLoF	0.001	high_outlier	case	17650	HECW1	ENSG00000002746	FALSE	FALSE	3	-0.186901	0.448511	-0.924636	0.550834	-0.187 [-0.925, 0.551]	0.338	0.985
78208	2.2	exomewide_scan	not_conditioned	osteoporosis	Osteoporosis (OP)	pLoF	0.001	high_outlier	case	17648	HELLS	ENSG00000119969	FALSE	FALSE	1	-0.43023	0.761501	-1.68279	0.822328	-0.430 [-1.68, 0.822]	0.286	0.985
78255	2.2	exomewide_scan	not_conditioned	osteoporosis	Osteoporosis (OP)	pLoF	0.001	high_outlier	case	17650	HES7	ENSG00000179111	FALSE	FALSE	6	-0.144062	0.311714	-0.656786	0.368662	-0.144 [-0.657, 0.369]	0.322	0.985
78364	2.2	exomewide_scan	not_conditioned	osteoporosis	Osteoporosis (OP)	pLoF	0.001	high_outlier	case	17650	HK3	ENSG00000160883	FALSE	FALSE	32	-0.0744715	0.135202	-0.296859	0.147916	-0.0745 [-0.297, 0.148]	0.291	0.985
78374	2.2	exomewide_scan	not_conditioned	osteoporosis	Osteoporosis (OP)	pLoF	0.001	high_outlier	case	17650	HLA-DMA	ENSG00000204257	FALSE	FALSE	2	-0.252125	0.56053	-1.17411	0.669865	-0.252 [-1.17, 0.670]	0.326	0.985
78382	2.2	exomewide_scan	not_conditioned	osteoporosis	Osteoporosis (OP)	pLoF	0.001	high_outlier	case	17650	HLA-DPB1	ENSG00000223865	FALSE	FALSE	6	-0.18148	0.323626	-0.713797	0.350837	-0.181 [-0.714, 0.351]	0.287	0.985
78480	2.2	exomewide_scan	not_conditioned	osteoporosis	Osteoporosis (OP)	pLoF	0.001	high_outlier	case	17649	HNRNPAB	ENSG00000197451	FALSE	FALSE	1	-0.316745	0.764159	-1.57367	0.940185	-0.317 [-1.57, 0.940]	0.339	0.985
78557	2.2	exomewide_scan	not_conditioned	osteoporosis	Osteoporosis (OP)	pLoF	0.001	high_outlier	case	17650	HOXB3	ENSG00000120093	FALSE	FALSE	3	-0.25028	0.440791	-0.975317	0.474757	-0.250 [-0.975, 0.475]	0.285	0.985
78559	2.2	exomewide_scan	not_conditioned	osteoporosis	Osteoporosis (OP)	pLoF	0.001	high_outlier	case	17650	HOXB4	ENSG00000182742	FALSE	FALSE	2	-0.303597	0.539837	-1.19155	0.584356	-0.304 [-1.19, 0.584]	0.287	0.985
78576	2.2	exomewide_scan	not_conditioned	osteoporosis	Osteoporosis (OP)	pLoF	0.001	high_outlier	case	17649	HOXC4	ENSG00000198353	FALSE	FALSE	1	-0.400098	0.767656	-1.66278	0.862584	-0.400 [-1.66, 0.863]	0.301	0.985
78582	2.2	exomewide_scan	not_conditioned	osteoporosis	Osteoporosis (OP)	pLoF	0.001	high_outlier	case	17650	HOXC8	ENSG00000037965	FALSE	FALSE	5	-0.194515	0.343363	-0.759297	0.370267	-0.195 [-0.759, 0.370]	0.286	0.985
78658	2.2	exomewide_scan	not_conditioned	osteoporosis	Osteoporosis (OP)	pLoF	0.001	high_outlier	case	17650	HROB	ENSG00000125319	FALSE	FALSE	9	-0.121139	0.254529	-0.539802	0.297524	-0.121 [-0.540, 0.298]	0.317	0.985
78754	2.2	exomewide_scan	not_conditioned	osteoporosis	Osteoporosis (OP)	pLoF	0.001	high_outlier	case	17650	HSPA4L	ENSG00000164070	FALSE	FALSE	8	-0.115979	0.27171	-0.562902	0.330944	-0.116 [-0.563, 0.331]	0.335	0.985
78756	2.2	exomewide_scan	not_conditioned	osteoporosis	Osteoporosis (OP)	pLoF	0.001	high_outlier	case	17650	HSPA5	ENSG00000044574	FALSE	FALSE	2	-0.269273	0.537383	-1.15319	0.614643	-0.269 [-1.15, 0.615]	0.308	0.985
78813	2.2	exomewide_scan	not_conditioned	osteoporosis	Osteoporosis (OP)	pLoF	0.001	high_outlier	case	17650	HTR4	ENSG00000164270	FALSE	FALSE	3	-0.18283	0.441225	-0.908581	0.542921	-0.183 [-0.909, 0.543]	0.339	0.985
78875	2.2	exomewide_scan	not_conditioned	osteoporosis	Osteoporosis (OP)	pLoF	0.001	high_outlier	case	17650	ICA1	ENSG00000003147	FALSE	FALSE	3	-0.241681	0.448495	-0.97939	0.496028	-0.242 [-0.979, 0.496]	0.295	0.985
78885	2.2	exomewide_scan	not_conditioned	osteoporosis	Osteoporosis (OP)	pLoF	0.001	high_outlier	case	17650	ICAM4	ENSG00000105371	FALSE	FALSE	4	-0.184035	0.379294	-0.807918	0.439848	-0.184 [-0.808, 0.440]	0.314	0.985
78897	2.2	exomewide_scan	not_conditioned	osteoporosis	Osteoporosis (OP)	pLoF	0.001	high_outlier	case	17650	ID1	ENSG00000125968	FALSE	FALSE	1	-0.390572	0.760385	-1.64129	0.86015	-0.391 [-1.64, 0.860]	0.304	0.985
78975	2.2	exomewide_scan	not_conditioned	osteoporosis	Osteoporosis (OP)	pLoF	0.001	high_outlier	case	17650	IFNAR2	ENSG00000159110	FALSE	FALSE	8	-0.119937	0.269196	-0.562725	0.322851	-0.120 [-0.563, 0.323]	0.328	0.985
79017	2.2	exomewide_scan	not_conditioned	osteoporosis	Osteoporosis (OP)	pLoF	0.001	high_outlier	case	17650	IFT80	ENSG00000068885	FALSE	FALSE	7	-0.134569	0.287857	-0.608052	0.338914	-0.135 [-0.608, 0.339]	0.32	0.985
79063	2.2	exomewide_scan	not_conditioned	osteoporosis	Osteoporosis (OP)	pLoF	0.001	high_outlier	case	17650	IGFL4	ENSG00000204869	FALSE	FALSE	9	-0.126822	0.252902	-0.542809	0.289165	-0.127 [-0.543, 0.289]	0.308	0.985
79075	2.2	exomewide_scan	not_conditioned	osteoporosis	Osteoporosis (OP)	pLoF	0.001	high_outlier	case	17650	IGLON5	ENSG00000142549	FALSE	FALSE	2	-0.219448	0.536416	-1.10177	0.662878	-0.219 [-1.10, 0.663]	0.341	0.985
79135	2.2	exomewide_scan	not_conditioned	osteoporosis	Osteoporosis (OP)	pLoF	0.001	high_outlier	case	17650	IL15	ENSG00000164136	FALSE	FALSE	1	-0.407752	0.76837	-1.67161	0.856104	-0.408 [-1.67, 0.856]	0.298	0.985
79139	2.2	exomewide_scan	not_conditioned	osteoporosis	Osteoporosis (OP)	pLoF	0.001	high_outlier	case	17650	IL16	ENSG00000172349	FALSE	FALSE	9	-0.140733	0.253834	-0.558253	0.276787	-0.141 [-0.558, 0.277]	0.29	0.985
79159	2.2	exomewide_scan	not_conditioned	osteoporosis	Osteoporosis (OP)	pLoF	0.001	high_outlier	case	17650	IL17RE	ENSG00000163701	FALSE	FALSE	10	-0.122358	0.240843	-0.518509	0.273793	-0.122 [-0.519, 0.274]	0.306	0.985
79174	2.2	exomewide_scan	not_conditioned	osteoporosis	Osteoporosis (OP)	pLoF	0.001	high_outlier	case	17650	IL1B	ENSG00000125538	FALSE	FALSE	1	-0.414577	0.769462	-1.68023	0.851075	-0.415 [-1.68, 0.851]	0.295	0.985
79178	2.2	exomewide_scan	not_conditioned	osteoporosis	Osteoporosis (OP)	pLoF	0.001	high_outlier	case	17650	IL1R1	ENSG00000115594	FALSE	FALSE	1	-0.33236	0.769462	-1.59801	0.933292	-0.332 [-1.60, 0.933]	0.333	0.985
79218	2.2	exomewide_scan	not_conditioned	osteoporosis	Osteoporosis (OP)	pLoF	0.001	high_outlier	case	17650	IL27RA	ENSG00000104998	FALSE	FALSE	13	-0.107444	0.210453	-0.453608	0.23872	-0.107 [-0.454, 0.239]	0.305	0.985
79227	2.2	exomewide_scan	not_conditioned	osteoporosis	Osteoporosis (OP)	pLoF	0.001	high_outlier	case	17650	IL32	ENSG00000008517	FALSE	FALSE	4	-0.161498	0.381069	-0.788301	0.465305	-0.161 [-0.788, 0.465]	0.336	0.985
79255	2.2	exomewide_scan	not_conditioned	osteoporosis	Osteoporosis (OP)	pLoF	0.001	high_outlier	case	17650	IL7R	ENSG00000168685	FALSE	FALSE	17	-0.0834559	0.185423	-0.38845	0.221538	-0.0835 [-0.388, 0.222]	0.326	0.985
79261	2.2	exomewide_scan	not_conditioned	osteoporosis	Osteoporosis (OP)	pLoF	0.001	high_outlier	case	17650	ILDR2	ENSG00000143195	FALSE	FALSE	3	-0.203342	0.44437	-0.934266	0.527582	-0.203 [-0.934, 0.528]	0.324	0.985
79303	2.2	exomewide_scan	not_conditioned	osteoporosis	Osteoporosis (OP)	pLoF	0.001	high_outlier	case	17650	INCENP	ENSG00000149503	FALSE	FALSE	8	-0.127708	0.274714	-0.579572	0.324156	-0.128 [-0.580, 0.324]	0.321	0.985
79379	2.2	exomewide_scan	not_conditioned	osteoporosis	Osteoporosis (OP)	pLoF	0.001	high_outlier	case	17650	INSR	ENSG00000171105	FALSE	FALSE	9	-0.123453	0.252928	-0.539483	0.292577	-0.123 [-0.539, 0.293]	0.313	0.985
79381	2.2	exomewide_scan	not_conditioned	osteoporosis	Osteoporosis (OP)	pLoF	0.001	high_outlier	case	17650	INSRR	ENSG00000027644	FALSE	FALSE	20	-0.0842614	0.172174	-0.367462	0.19894	-0.0843 [-0.367, 0.199]	0.312	0.985
79443	2.2	exomewide_scan	not_conditioned	osteoporosis	Osteoporosis (OP)	pLoF	0.001	high_outlier	case	17650	IQCA1	ENSG00000132321	FALSE	FALSE	18	-0.0937564	0.181415	-0.392158	0.204645	-0.0938 [-0.392, 0.205]	0.303	0.985
79504	2.2	exomewide_scan	not_conditioned	osteoporosis	Osteoporosis (OP)	pLoF	0.001	high_outlier	case	17643	IRF2BPL	ENSG00000119669	FALSE	FALSE	15	-0.0892898	0.196363	-0.412278	0.233699	-0.0893 [-0.412, 0.234]	0.325	0.985
79570	2.2	exomewide_scan	not_conditioned	osteoporosis	Osteoporosis (OP)	pLoF	0.001	high_outlier	case	17650	ISY1	ENSG00000240682	FALSE	FALSE	2	-0.22523	0.538442	-1.11089	0.660428	-0.225 [-1.11, 0.660]	0.338	0.985
79642	2.2	exomewide_scan	not_conditioned	osteoporosis	Osteoporosis (OP)	pLoF	0.001	high_outlier	case	17650	ITIH3	ENSG00000162267	FALSE	FALSE	17	-0.0817712	0.184773	-0.385696	0.222153	-0.0818 [-0.386, 0.222]	0.329	0.985
79667	2.2	exomewide_scan	not_conditioned	osteoporosis	Osteoporosis (OP)	pLoF	0.001	high_outlier	case	17650	ITPR1	ENSG00000150995	FALSE	FALSE	8	-0.142775	0.269266	-0.585678	0.300128	-0.143 [-0.586, 0.300]	0.298	0.985
79702	2.2	exomewide_scan	not_conditioned	osteoporosis	Osteoporosis (OP)	pLoF	0.001	high_outlier	case	17650	IZUMO3	ENSG00000205442	FALSE	FALSE	7	-0.160244	0.287292	-0.632797	0.312309	-0.160 [-0.633, 0.312]	0.288	0.985
79746	2.2	exomewide_scan	not_conditioned	osteoporosis	Osteoporosis (OP)	pLoF	0.001	high_outlier	case	17650	JMJD1C	ENSG00000171988	FALSE	FALSE	2	-0.271991	0.538407	-1.15759	0.61361	-0.272 [-1.16, 0.614]	0.307	0.985
79756	2.2	exomewide_scan	not_conditioned	osteoporosis	Osteoporosis (OP)	pLoF	0.001	high_outlier	case	17650	JMY	ENSG00000152409	FALSE	FALSE	6	-0.136256	0.312036	-0.64951	0.376998	-0.136 [-0.650, 0.377]	0.331	0.985
79759	2.2	exomewide_scan	not_conditioned	osteoporosis	Osteoporosis (OP)	pLoF	0.001	high_outlier	case	17650	JOSD2	ENSG00000161677	FALSE	FALSE	5	-0.184532	0.33929	-0.742614	0.37355	-0.185 [-0.743, 0.374]	0.293	0.985
79766	2.2	exomewide_scan	not_conditioned	osteoporosis	Osteoporosis (OP)	pLoF	0.001	high_outlier	case	17650	JPH4	ENSG00000092051	FALSE	FALSE	5	-0.139176	0.340001	-0.698428	0.420076	-0.139 [-0.698, 0.420]	0.341	0.985
79839	2.2	exomewide_scan	not_conditioned	osteoporosis	Osteoporosis (OP)	pLoF	0.001	high_outlier	case	17650	KBTBD12	ENSG00000187715	FALSE	FALSE	24	-0.0718792	0.155538	-0.327716	0.183958	-0.0719 [-0.328, 0.184]	0.322	0.985
79851	2.2	exomewide_scan	not_conditioned	osteoporosis	Osteoporosis (OP)	pLoF	0.001	high_outlier	case	17650	KBTBD7	ENSG00000120696	FALSE	FALSE	3	-0.186923	0.439709	-0.91018	0.536334	-0.187 [-0.910, 0.536]	0.335	0.985
79975	2.2	exomewide_scan	not_conditioned	osteoporosis	Osteoporosis (OP)	pLoF	0.001	high_outlier	case	17649	KCNMB4	ENSG00000135643	FALSE	FALSE	1	-0.433215	0.767656	-1.6959	0.829467	-0.433 [-1.70, 0.829]	0.286	0.985
79992	2.2	exomewide_scan	not_conditioned	osteoporosis	Osteoporosis (OP)	pLoF	0.001	high_outlier	case	17650	KCNQ5	ENSG00000185760	FALSE	FALSE	1	-0.402132	0.792607	-1.70585	0.90159	-0.402 [-1.71, 0.902]	0.306	0.985
80020	2.2	exomewide_scan	not_conditioned	osteoporosis	Osteoporosis (OP)	pLoF	0.001	high_outlier	case	17650	KCTD13	ENSG00000174943	FALSE	FALSE	5	-0.144259	0.340982	-0.705124	0.416606	-0.144 [-0.705, 0.417]	0.336	0.985
80075	2.2	exomewide_scan	not_conditioned	osteoporosis	Osteoporosis (OP)	pLoF	0.001	high_outlier	case	17650	KDM5B	ENSG00000117139	FALSE	FALSE	17	-0.0914553	0.186741	-0.398617	0.215706	-0.0915 [-0.399, 0.216]	0.312	0.985
80146	2.2	exomewide_scan	not_conditioned	osteoporosis	Osteoporosis (OP)	pLoF	0.001	high_outlier	case	17650	KIAA1671	ENSG00000197077	FALSE	FALSE	6	-0.127004	0.310081	-0.637042	0.383034	-0.127 [-0.637, 0.383]	0.341	0.985
80160	2.2	exomewide_scan	not_conditioned	osteoporosis	Osteoporosis (OP)	pLoF	0.001	high_outlier	case	17650	KIDINS220	ENSG00000134313	FALSE	FALSE	8	-0.118643	0.272046	-0.566119	0.328833	-0.119 [-0.566, 0.329]	0.331	0.985
80216	2.2	exomewide_scan	not_conditioned	osteoporosis	Osteoporosis (OP)	pLoF	0.001	high_outlier	case	17650	KIF3B	ENSG00000101350	FALSE	FALSE	4	-0.165852	0.380226	-0.791268	0.459564	-0.166 [-0.791, 0.460]	0.331	0.985
80275	2.2	exomewide_scan	not_conditioned	osteoporosis	Osteoporosis (OP)	pLoF	0.001	high_outlier	case	17650	KLC1	ENSG00000126214	FALSE	FALSE	3	-0.228824	0.438918	-0.95078	0.493132	-0.229 [-0.951, 0.493]	0.301	0.985
80295	2.2	exomewide_scan	not_conditioned	osteoporosis	Osteoporosis (OP)	pLoF	0.001	high_outlier	case	17650	KLF17	ENSG00000171872	FALSE	FALSE	11	-0.109216	0.232125	-0.491028	0.272596	-0.109 [-0.491, 0.273]	0.319	0.985
80323	2.2	exomewide_scan	not_conditioned	osteoporosis	Osteoporosis (OP)	pLoF	0.001	high_outlier	case	17650	KLHL1	ENSG00000150361	FALSE	FALSE	4	-0.175589	0.380814	-0.801972	0.450794	-0.176 [-0.802, 0.451]	0.322	0.985
80434	2.2	exomewide_scan	not_conditioned	osteoporosis	Osteoporosis (OP)	pLoF	0.001	high_outlier	case	17650	KLRG2	ENSG00000188883	FALSE	FALSE	17	-0.0829187	0.188479	-0.392939	0.227102	-0.0829 [-0.393, 0.227]	0.33	0.985
80513	2.2	exomewide_scan	not_conditioned	osteoporosis	Osteoporosis (OP)	pLoF	0.001	high_outlier	case	17650	KRT15	ENSG00000171346	FALSE	FALSE	8	-0.149602	0.269967	-0.593658	0.294454	-0.150 [-0.594, 0.294]	0.29	0.985
80542	2.2	exomewide_scan	not_conditioned	osteoporosis	Osteoporosis (OP)	pLoF	0.001	high_outlier	case	17650	KRT31	ENSG00000094796	FALSE	FALSE	5	-0.172103	0.341444	-0.733728	0.389522	-0.172 [-0.734, 0.390]	0.307	0.985
80592	2.2	exomewide_scan	not_conditioned	osteoporosis	Osteoporosis (OP)	pLoF	0.001	high_outlier	case	17650	KRT79	ENSG00000185640	FALSE	FALSE	4	-0.182239	0.383878	-0.813662	0.449184	-0.182 [-0.814, 0.449]	0.317	0.985
80622	2.2	exomewide_scan	not_conditioned	osteoporosis	Osteoporosis (OP)	pLoF	0.001	high_outlier	case	17650	KRTAP10-2	ENSG00000205445	FALSE	FALSE	5	-0.192475	0.34047	-0.752498	0.367548	-0.192 [-0.752, 0.368]	0.286	0.985
80636	2.2	exomewide_scan	not_conditioned	osteoporosis	Osteoporosis (OP)	pLoF	0.001	high_outlier	case	17645	KRTAP12-2	ENSG00000221864	FALSE	FALSE	1	-0.404154	0.761233	-1.65627	0.847963	-0.404 [-1.66, 0.848]	0.298	0.985
80656	2.2	exomewide_scan	not_conditioned	osteoporosis	Osteoporosis (OP)	pLoF	0.001	high_outlier	case	17648	KRTAP2-4	ENSG00000213417	FALSE	FALSE	3	-0.217803	0.440773	-0.94281	0.507204	-0.218 [-0.943, 0.507]	0.311	0.985
80818	2.2	exomewide_scan	not_conditioned	osteoporosis	Osteoporosis (OP)	pLoF	0.001	high_outlier	case	17650	LAPTM4B	ENSG00000104341	FALSE	FALSE	42	-0.050011	0.117839	-0.243839	0.143817	-0.0500 [-0.244, 0.144]	0.336	0.985
80851	2.2	exomewide_scan	not_conditioned	osteoporosis	Osteoporosis (OP)	pLoF	0.001	high_outlier	case	17650	LAYN	ENSG00000204381	FALSE	FALSE	4	-0.174413	0.388518	-0.813468	0.464642	-0.174 [-0.813, 0.465]	0.327	0.985
80899	2.2	exomewide_scan	not_conditioned	osteoporosis	Osteoporosis (OP)	pLoF	0.001	high_outlier	case	17649	LCN10	ENSG00000187922	FALSE	FALSE	1	-0.363238	0.759936	-1.61322	0.886745	-0.363 [-1.61, 0.887]	0.316	0.985
80921	2.2	exomewide_scan	not_conditioned	osteoporosis	Osteoporosis (OP)	pLoF	0.001	high_outlier	case	17650	LCP2	ENSG00000043462	FALSE	FALSE	7	-0.132302	0.288895	-0.607492	0.342888	-0.132 [-0.607, 0.343]	0.323	0.985
80937	2.2	exomewide_scan	not_conditioned	osteoporosis	Osteoporosis (OP)	pLoF	0.001	high_outlier	case	17650	LDHAL6A	ENSG00000166800	FALSE	FALSE	12	-0.122401	0.224321	-0.491376	0.246574	-0.122 [-0.491, 0.247]	0.293	0.985
80981	2.2	exomewide_scan	not_conditioned	osteoporosis	Osteoporosis (OP)	pLoF	0.001	high_outlier	case	17650	LEO1	ENSG00000166477	FALSE	FALSE	1	-0.374989	0.761333	-1.62727	0.877292	-0.375 [-1.63, 0.877]	0.311	0.985
80997	2.2	exomewide_scan	not_conditioned	osteoporosis	Osteoporosis (OP)	pLoF	0.001	high_outlier	case	17650	LEXM	ENSG00000162398	FALSE	FALSE	27	-0.0725348	0.148218	-0.316332	0.171262	-0.0725 [-0.316, 0.171]	0.312	0.985
81016	2.2	exomewide_scan	not_conditioned	osteoporosis	Osteoporosis (OP)	pLoF	0.001	high_outlier	case	17650	LGALS4	ENSG00000171747	FALSE	FALSE	9	-0.1317	0.252901	-0.547685	0.284285	-0.132 [-0.548, 0.284]	0.301	0.985
81148	2.2	exomewide_scan	not_conditioned	osteoporosis	Osteoporosis (OP)	pLoF	0.001	high_outlier	case	17650	LIPE	ENSG00000079435	FALSE	FALSE	33	-0.0574147	0.132185	-0.27484	0.16001	-0.0574 [-0.275, 0.160]	0.332	0.985
81228	2.2	exomewide_scan	not_conditioned	osteoporosis	Osteoporosis (OP)	pLoF	0.001	high_outlier	case	17650	LMOD3	ENSG00000163380	FALSE	FALSE	10	-0.119315	0.240852	-0.515481	0.276851	-0.119 [-0.515, 0.277]	0.31	0.985
81295	2.2	exomewide_scan	not_conditioned	osteoporosis	Osteoporosis (OP)	pLoF	0.001	high_outlier	case	17650	LPO	ENSG00000167419	FALSE	FALSE	14	-0.0890586	0.204112	-0.424793	0.246676	-0.0891 [-0.425, 0.247]	0.331	0.985
81305	2.2	exomewide_scan	not_conditioned	osteoporosis	Osteoporosis (OP)	pLoF	0.001	high_outlier	case	17650	LRATD2	ENSG00000168672	FALSE	FALSE	1	-0.382782	0.762783	-1.63745	0.871884	-0.383 [-1.64, 0.872]	0.308	0.985
81407	2.2	exomewide_scan	not_conditioned	osteoporosis	Osteoporosis (OP)	pLoF	0.001	high_outlier	case	17650	LRRC30	ENSG00000206422	FALSE	FALSE	11	-0.103787	0.228891	-0.480279	0.272705	-0.104 [-0.480, 0.273]	0.325	0.985
81592	2.2	exomewide_scan	not_conditioned	osteoporosis	Osteoporosis (OP)	pLoF	0.001	high_outlier	case	17650	LTF	ENSG00000012223	FALSE	FALSE	26	-0.0790469	0.149442	-0.324857	0.166763	-0.0790 [-0.325, 0.167]	0.298	0.985
81623	2.2	exomewide_scan	not_conditioned	osteoporosis	Osteoporosis (OP)	pLoF	0.001	high_outlier	case	17650	LY6E	ENSG00000160932	FALSE	FALSE	2	-0.271555	0.539396	-1.15878	0.615672	-0.272 [-1.16, 0.616]	0.307	0.985
81698	2.2	exomewide_scan	not_conditioned	osteoporosis	Osteoporosis (OP)	pLoF	0.001	high_outlier	case	17650	LYST	ENSG00000143669	FALSE	FALSE	4	-0.190759	0.384845	-0.823773	0.442255	-0.191 [-0.824, 0.442]	0.31	0.985
81755	2.2	exomewide_scan	not_conditioned	osteoporosis	Osteoporosis (OP)	pLoF	0.001	high_outlier	case	17650	MADCAM1	ENSG00000099866	FALSE	FALSE	32	-0.0708091	0.134208	-0.291562	0.149943	-0.0708 [-0.292, 0.150]	0.299	0.985
81774	2.2	exomewide_scan	not_conditioned	osteoporosis	Osteoporosis (OP)	pLoF	0.001	high_outlier	case	17650	MAGI2	ENSG00000187391	FALSE	FALSE	2	-0.247184	0.549328	-1.15075	0.65638	-0.247 [-1.15, 0.656]	0.326	0.985
81816	2.2	exomewide_scan	not_conditioned	osteoporosis	Osteoporosis (OP)	pLoF	0.001	high_outlier	case	17649	MAN1C1	ENSG00000117643	FALSE	FALSE	2	-0.230249	0.544246	-1.12545	0.664956	-0.230 [-1.13, 0.665]	0.336	0.985
81833	2.2	exomewide_scan	not_conditioned	osteoporosis	Osteoporosis (OP)	pLoF	0.001	high_outlier	case	17650	MANEAL	ENSG00000185090	FALSE	FALSE	4	-0.1683	0.384853	-0.801327	0.464727	-0.168 [-0.801, 0.465]	0.331	0.985
81843	2.2	exomewide_scan	not_conditioned	osteoporosis	Osteoporosis (OP)	pLoF	0.001	high_outlier	case	17650	MAP1A	ENSG00000166963	FALSE	FALSE	3	-0.224321	0.439576	-0.947359	0.498717	-0.224 [-0.947, 0.499]	0.305	0.985
81879	2.2	exomewide_scan	not_conditioned	osteoporosis	Osteoporosis (OP)	pLoF	0.001	high_outlier	case	17650	MAP3K19	ENSG00000176601	FALSE	FALSE	38	-0.062774	0.124929	-0.268264	0.142716	-0.0628 [-0.268, 0.143]	0.308	0.985
81904	2.2	exomewide_scan	not_conditioned	osteoporosis	Osteoporosis (OP)	pLoF	0.001	high_outlier	case	17650	MAP4K2	ENSG00000168067	FALSE	FALSE	13	-0.0932565	0.215528	-0.447769	0.261256	-0.0933 [-0.448, 0.261]	0.333	0.985
81908	2.2	exomewide_scan	not_conditioned	osteoporosis	Osteoporosis (OP)	pLoF	0.001	high_outlier	case	17650	MAP4K4	ENSG00000071054	FALSE	FALSE	2	-0.290265	0.543999	-1.18506	0.604534	-0.290 [-1.19, 0.605]	0.297	0.985
81932	2.2	exomewide_scan	not_conditioned	osteoporosis	Osteoporosis (OP)	pLoF	0.001	high_outlier	case	17650	MAPK15	ENSG00000181085	FALSE	FALSE	31	-0.0765496	0.137119	-0.30209	0.148991	-0.0765 [-0.302, 0.149]	0.288	0.985
81948	2.2	exomewide_scan	not_conditioned	osteoporosis	Osteoporosis (OP)	pLoF	0.001	high_outlier	case	17650	MAPK8IP3	ENSG00000138834	FALSE	FALSE	37	-0.058236	0.125411	-0.264519	0.148047	-0.0582 [-0.265, 0.148]	0.321	0.985
81998	2.2	exomewide_scan	not_conditioned	osteoporosis	Osteoporosis (OP)	pLoF	0.001	high_outlier	case	17650	MARK3	ENSG00000075413	FALSE	FALSE	5	-0.138946	0.340001	-0.698198	0.420306	-0.139 [-0.698, 0.420]	0.341	0.985
82017	2.2	exomewide_scan	not_conditioned	osteoporosis	Osteoporosis (OP)	pLoF	0.001	high_outlier	case	17650	MASP2	ENSG00000009724	FALSE	FALSE	31	-0.0662183	0.13834	-0.293767	0.161331	-0.0662 [-0.294, 0.161]	0.316	0.985
82044	2.2	exomewide_scan	not_conditioned	osteoporosis	Osteoporosis (OP)	pLoF	0.001	high_outlier	case	17650	MATN3	ENSG00000132031	FALSE	FALSE	14	-0.101438	0.205694	-0.439775	0.236899	-0.101 [-0.440, 0.237]	0.311	0.985
82084	2.2	exomewide_scan	not_conditioned	osteoporosis	Osteoporosis (OP)	pLoF	0.001	high_outlier	case	17650	MBOAT7	ENSG00000125505	FALSE	FALSE	6	-0.139973	0.309709	-0.649399	0.369453	-0.140 [-0.649, 0.369]	0.326	0.985
82111	2.2	exomewide_scan	not_conditioned	osteoporosis	Osteoporosis (OP)	pLoF	0.001	high_outlier	case	17650	MCEE	ENSG00000124370	FALSE	FALSE	31	-0.0594335	0.138295	-0.286909	0.168042	-0.0594 [-0.287, 0.168]	0.334	0.985
82119	2.2	exomewide_scan	not_conditioned	osteoporosis	Osteoporosis (OP)	pLoF	0.001	high_outlier	case	17650	MCFD2	ENSG00000180398	FALSE	FALSE	2	-0.281653	0.544036	-1.17651	0.613207	-0.282 [-1.18, 0.613]	0.302	0.985
82133	2.2	exomewide_scan	not_conditioned	osteoporosis	Osteoporosis (OP)	pLoF	0.001	high_outlier	case	17650	MCM3	ENSG00000112118	FALSE	FALSE	8	-0.136506	0.28028	-0.597526	0.324514	-0.137 [-0.598, 0.325]	0.313	0.985
82153	2.2	exomewide_scan	not_conditioned	osteoporosis	Osteoporosis (OP)	pLoF	0.001	high_outlier	case	17650	MCOLN1	ENSG00000090674	FALSE	FALSE	15	-0.0927846	0.195925	-0.415053	0.229483	-0.0928 [-0.415, 0.229]	0.318	0.985
82159	2.2	exomewide_scan	not_conditioned	osteoporosis	Osteoporosis (OP)	pLoF	0.001	high_outlier	case	17650	MCPH1	ENSG00000147316	FALSE	FALSE	48	-0.0597113	0.11025	-0.241056	0.121634	-0.0597 [-0.241, 0.122]	0.294	0.985
82170	2.2	exomewide_scan	not_conditioned	osteoporosis	Osteoporosis (OP)	pLoF	0.001	high_outlier	case	7436	MCTS2	ENSG00000101898	FALSE	FALSE	2	-0.301134	0.537733	-1.18563	0.583358	-0.301 [-1.19, 0.583]	0.288	0.985
82176	2.2	exomewide_scan	not_conditioned	osteoporosis	Osteoporosis (OP)	pLoF	0.001	high_outlier	case	17650	MCUR1	ENSG00000050393	FALSE	FALSE	20	-0.0883001	0.177327	-0.379977	0.203377	-0.0883 [-0.380, 0.203]	0.309	0.985
82276	2.2	exomewide_scan	not_conditioned	osteoporosis	Osteoporosis (OP)	pLoF	0.001	high_outlier	case	17650	MEF2B	ENSG00000213999	FALSE	FALSE	3	-0.215953	0.437969	-0.936348	0.504442	-0.216 [-0.936, 0.504]	0.311	0.985
82285	2.2	exomewide_scan	not_conditioned	osteoporosis	Osteoporosis (OP)	pLoF	0.001	low_outlier	ctrl	296143	MEGF6	ENSG00000162591	FALSE	FALSE	835	0.0146391	0.0184685	-0.0157389	0.0450171	0.0146 [-0.0157, 0.0450]	0.214	0.985
82288	2.2	exomewide_scan	not_conditioned	osteoporosis	Osteoporosis (OP)	pLoF	0.001	high_outlier	case	17650	MEGF8	ENSG00000105429	FALSE	FALSE	16	-0.103183	0.189719	-0.415243	0.208877	-0.103 [-0.415, 0.209]	0.293	0.985
82308	2.2	exomewide_scan	not_conditioned	osteoporosis	Osteoporosis (OP)	pLoF	0.001	high_outlier	case	17650	MEN1	ENSG00000133895	FALSE	FALSE	3	-0.194031	0.448555	-0.931838	0.543776	-0.194 [-0.932, 0.544]	0.333	0.985
82313	2.2	exomewide_scan	not_conditioned	osteoporosis	Osteoporosis (OP)	pLoF	0.001	high_outlier	case	17650	MEP1A	ENSG00000112818	FALSE	FALSE	7	-0.138146	0.299629	-0.630992	0.3547	-0.138 [-0.631, 0.355]	0.322	0.985
82329	2.2	exomewide_scan	not_conditioned	osteoporosis	Osteoporosis (OP)	pLoF	0.001	high_outlier	case	17650	MEST	ENSG00000106484	FALSE	FALSE	2	-0.304716	0.549333	-1.20829	0.598856	-0.305 [-1.21, 0.599]	0.29	0.985
82350	2.2	exomewide_scan	not_conditioned	osteoporosis	Osteoporosis (OP)	pLoF	0.001	high_outlier	case	17650	METTL16	ENSG00000127804	FALSE	FALSE	2	-0.251988	0.539819	-1.13991	0.635935	-0.252 [-1.14, 0.636]	0.32	0.985
82399	2.2	exomewide_scan	not_conditioned	osteoporosis	Osteoporosis (OP)	pLoF	0.001	high_outlier	case	17650	MFAP1	ENSG00000140259	FALSE	FALSE	3	-0.214907	0.439603	-0.93799	0.508176	-0.215 [-0.938, 0.508]	0.312	0.985
82455	2.2	exomewide_scan	not_conditioned	osteoporosis	Osteoporosis (OP)	pLoF	0.001	high_outlier	case	17650	MFSD9	ENSG00000135953	FALSE	FALSE	11	-0.12123	0.232023	-0.502874	0.260414	-0.121 [-0.503, 0.260]	0.301	0.985
82465	2.2	exomewide_scan	not_conditioned	osteoporosis	Osteoporosis (OP)	pLoF	0.001	high_outlier	case	17650	MGAT2	ENSG00000168282	FALSE	FALSE	2	-0.30502	0.537584	-1.18927	0.579227	-0.305 [-1.19, 0.579]	0.285	0.985
82521	2.2	exomewide_scan	not_conditioned	osteoporosis	Osteoporosis (OP)	pLoF	0.001	high_outlier	case	17650	MICU2	ENSG00000165487	FALSE	FALSE	14	-0.089971	0.203618	-0.424893	0.244951	-0.0900 [-0.425, 0.245]	0.329	0.985
82532	2.2	exomewide_scan	not_conditioned	osteoporosis	Osteoporosis (OP)	pLoF	0.001	high_outlier	case	17650	MIEN1	ENSG00000141741	FALSE	FALSE	1	-0.330365	0.763433	-1.5861	0.925371	-0.330 [-1.59, 0.925]	0.333	0.985
82560	2.2	exomewide_scan	not_conditioned	osteoporosis	Osteoporosis (OP)	pLoF	0.001	high_outlier	case	17650	MINDY3	ENSG00000148481	FALSE	FALSE	3	-0.201045	0.439602	-0.924126	0.522036	-0.201 [-0.924, 0.522]	0.324	0.985
82592	2.2	exomewide_scan	not_conditioned	osteoporosis	Osteoporosis (OP)	pLoF	0.001	high_outlier	case	17650	MIXL1	ENSG00000185155	FALSE	FALSE	2	-0.263725	0.544251	-1.15894	0.631488	-0.264 [-1.16, 0.631]	0.314	0.985
82606	2.2	exomewide_scan	not_conditioned	osteoporosis	Osteoporosis (OP)	pLoF	0.001	high_outlier	case	17650	MKRN2OS	ENSG00000225526	FALSE	FALSE	10	-0.129346	0.24086	-0.525525	0.266833	-0.129 [-0.526, 0.267]	0.296	0.985
82642	2.2	exomewide_scan	not_conditioned	osteoporosis	Osteoporosis (OP)	pLoF	0.001	low_outlier	ctrl	296143	MLX	ENSG00000108788	FALSE	FALSE	40	0.0638145	0.0804739	-0.0685533	0.196182	0.0638 [-0.0686, 0.196]	0.214	0.985
82667	2.2	exomewide_scan	not_conditioned	osteoporosis	Osteoporosis (OP)	pLoF	0.001	high_outlier	case	17650	MMP1	ENSG00000196611	FALSE	FALSE	60	-0.0497912	0.100456	-0.215027	0.115444	-0.0498 [-0.215, 0.115]	0.31	0.985
82694	2.2	exomewide_scan	not_conditioned	osteoporosis	Osteoporosis (OP)	pLoF	0.001	high_outlier	case	17650	MMP24	ENSG00000125966	FALSE	FALSE	5	-0.191755	0.340093	-0.751158	0.367648	-0.192 [-0.751, 0.368]	0.286	0.985
82754	2.2	exomewide_scan	not_conditioned	osteoporosis	Osteoporosis (OP)	pLoF	0.001	high_outlier	case	17650	MOCS2	ENSG00000164172	FALSE	FALSE	13	-0.0906963	0.212009	-0.43942	0.258027	-0.0907 [-0.439, 0.258]	0.334	0.985
82769	2.2	exomewide_scan	not_conditioned	osteoporosis	Osteoporosis (OP)	pLoF	0.001	high_outlier	case	17650	MON1A	ENSG00000164077	FALSE	FALSE	13	-0.109121	0.211265	-0.456621	0.238379	-0.109 [-0.457, 0.238]	0.303	0.985
82785	2.2	exomewide_scan	not_conditioned	osteoporosis	Osteoporosis (OP)	pLoF	0.001	high_outlier	case	17650	MORN3	ENSG00000139714	FALSE	FALSE	3	-0.226444	0.443242	-0.955512	0.502624	-0.226 [-0.956, 0.503]	0.305	0.985
82865	2.2	exomewide_scan	not_conditioned	osteoporosis	Osteoporosis (OP)	pLoF	0.001	high_outlier	case	17631	MRAP	ENSG00000170262	FALSE	FALSE	2	-0.268854	0.538282	-1.15425	0.616541	-0.269 [-1.15, 0.617]	0.309	0.985
82974	2.2	exomewide_scan	not_conditioned	osteoporosis	Osteoporosis (OP)	pLoF	0.001	high_outlier	case	17648	MRPL42	ENSG00000198015	FALSE	FALSE	2	-0.237045	0.542842	-1.12994	0.655851	-0.237 [-1.13, 0.656]	0.331	0.985
82983	2.2	exomewide_scan	not_conditioned	osteoporosis	Osteoporosis (OP)	pLoF	0.001	high_outlier	case	17650	MRPL47	ENSG00000136522	FALSE	FALSE	15	-0.0906082	0.196677	-0.414113	0.232897	-0.0906 [-0.414, 0.233]	0.323	0.985
83001	2.2	exomewide_scan	not_conditioned	osteoporosis	Osteoporosis (OP)	pLoF	0.001	high_outlier	case	17648	MRPL58	ENSG00000167862	FALSE	FALSE	3	-0.199696	0.440773	-0.924703	0.525311	-0.200 [-0.925, 0.525]	0.325	0.985
83031	2.2	exomewide_scan	not_conditioned	osteoporosis	Osteoporosis (OP)	pLoF	0.001	high_outlier	case	17650	MRPS24	ENSG00000062582	FALSE	FALSE	5	-0.176827	0.347437	-0.74831	0.394656	-0.177 [-0.748, 0.395]	0.305	0.985
83039	2.2	exomewide_scan	not_conditioned	osteoporosis	Osteoporosis (OP)	pLoF	0.001	high_outlier	case	17650	MRPS28	ENSG00000147586	FALSE	FALSE	2	-0.223889	0.539433	-1.11118	0.663399	-0.224 [-1.11, 0.663]	0.339	0.985
83047	2.2	exomewide_scan	not_conditioned	osteoporosis	Osteoporosis (OP)	pLoF	0.001	high_outlier	case	17650	MRPS34	ENSG00000074071	FALSE	FALSE	4	-0.164525	0.381087	-0.791357	0.462307	-0.165 [-0.791, 0.462]	0.333	0.985
83052	2.2	exomewide_scan	not_conditioned	osteoporosis	Osteoporosis (OP)	pLoF	0.001	high_outlier	case	17650	MRPS5	ENSG00000144029	FALSE	FALSE	3	-0.235006	0.444186	-0.965627	0.495615	-0.235 [-0.966, 0.496]	0.298	0.985
83062	2.2	exomewide_scan	not_conditioned	osteoporosis	Osteoporosis (OP)	pLoF	0.001	high_outlier	case	14970	MRS2	ENSG00000124532	FALSE	FALSE	3	-0.225691	0.457661	-0.978476	0.527094	-0.226 [-0.978, 0.527]	0.311	0.985
83129	2.2	exomewide_scan	not_conditioned	osteoporosis	Osteoporosis (OP)	pLoF	0.001	high_outlier	case	17650	MSLN	ENSG00000102854	FALSE	FALSE	15	-0.111185	0.196859	-0.434989	0.212619	-0.111 [-0.435, 0.213]	0.286	0.985
83167	2.2	exomewide_scan	not_conditioned	osteoporosis	Osteoporosis (OP)	pLoF	0.001	high_outlier	case	17650	MT1HL1	ENSG00000244020	FALSE	FALSE	4	-0.163446	0.384827	-0.79643	0.469538	-0.163 [-0.796, 0.470]	0.336	0.985
83189	2.2	exomewide_scan	not_conditioned	osteoporosis	Osteoporosis (OP)	pLoF	0.001	high_outlier	case	17650	MTBP	ENSG00000172167	FALSE	FALSE	10	-0.125863	0.24127	-0.522717	0.270991	-0.126 [-0.523, 0.271]	0.301	0.985
83254	2.2	exomewide_scan	not_conditioned	osteoporosis	Osteoporosis (OP)	pLoF	0.001	high_outlier	case	17650	MTMR4	ENSG00000108389	FALSE	FALSE	5	-0.193458	0.34145	-0.755093	0.368177	-0.193 [-0.755, 0.368]	0.285	0.985
83281	2.2	exomewide_scan	not_conditioned	osteoporosis	Osteoporosis (OP)	pLoF	0.001	high_outlier	case	17650	MTRF1L	ENSG00000112031	FALSE	FALSE	34	-0.0637276	0.136071	-0.287544	0.160089	-0.0637 [-0.288, 0.160]	0.32	0.985
83326	2.2	exomewide_scan	not_conditioned	osteoporosis	Osteoporosis (OP)	pLoF	0.001	high_outlier	case	17650	MUC5AC	ENSG00000215182	FALSE	FALSE	9	-0.115062	0.259042	-0.541148	0.311024	-0.115 [-0.541, 0.311]	0.328	0.985
83358	2.2	exomewide_scan	not_conditioned	osteoporosis	Osteoporosis (OP)	pLoF	0.001	high_outlier	case	17650	MX2	ENSG00000183486	FALSE	FALSE	12	-0.118221	0.219816	-0.479786	0.243344	-0.118 [-0.480, 0.243]	0.295	0.985
83365	2.2	exomewide_scan	not_conditioned	osteoporosis	Osteoporosis (OP)	pLoF	0.001	high_outlier	case	17613	MXI1	ENSG00000119950	FALSE	FALSE	1	-0.354101	0.761332	-1.60638	0.898179	-0.354 [-1.61, 0.898]	0.321	0.985
83440	2.2	exomewide_scan	not_conditioned	osteoporosis	Osteoporosis (OP)	pLoF	0.001	high_outlier	case	17650	MYH9	ENSG00000100345	FALSE	FALSE	6	-0.157295	0.3101	-0.667364	0.352774	-0.157 [-0.667, 0.353]	0.306	0.985
83471	2.2	exomewide_scan	not_conditioned	osteoporosis	Osteoporosis (OP)	pLoF	0.001	high_outlier	case	17650	MYLK2	ENSG00000101306	FALSE	FALSE	6	-0.140115	0.310474	-0.650799	0.370569	-0.140 [-0.651, 0.371]	0.326	0.985
83507	2.2	exomewide_scan	not_conditioned	osteoporosis	Osteoporosis (OP)	pLoF	0.001	high_outlier	case	17650	MYO1H	ENSG00000174527	FALSE	FALSE	43	-0.0515032	0.117204	-0.244287	0.14128	-0.0515 [-0.244, 0.141]	0.33	0.985
83703	2.2	exomewide_scan	not_conditioned	osteoporosis	Osteoporosis (OP)	pLoF	0.001	high_outlier	case	17650	NAT10	ENSG00000135372	FALSE	FALSE	38	-0.0677818	0.126169	-0.275311	0.139748	-0.0678 [-0.275, 0.140]	0.296	0.985
83713	2.2	exomewide_scan	not_conditioned	osteoporosis	Osteoporosis (OP)	pLoF	0.001	high_outlier	case	17650	NATD1	ENSG00000274180	FALSE	FALSE	6	-0.153254	0.311707	-0.665966	0.359458	-0.153 [-0.666, 0.359]	0.311	0.985
83727	2.2	exomewide_scan	not_conditioned	osteoporosis	Osteoporosis (OP)	pLoF	0.001	high_outlier	case	17648	NBEA	ENSG00000172915	FALSE	FALSE	2	-0.268216	0.538534	-1.15403	0.617594	-0.268 [-1.15, 0.618]	0.309	0.985
83804	2.2	exomewide_scan	not_conditioned	osteoporosis	Osteoporosis (OP)	pLoF	0.001	high_outlier	case	17650	NCF4	ENSG00000100365	FALSE	FALSE	12	-0.0924523	0.2193	-0.453169	0.268264	-0.0925 [-0.453, 0.268]	0.337	0.985
83858	2.2	exomewide_scan	not_conditioned	osteoporosis	Osteoporosis (OP)	pLoF	0.001	high_outlier	case	17650	NDFIP1	ENSG00000131507	FALSE	FALSE	1	-0.355804	0.764159	-1.61273	0.901126	-0.356 [-1.61, 0.901]	0.321	0.985
83918	2.2	exomewide_scan	not_conditioned	osteoporosis	Osteoporosis (OP)	pLoF	0.001	high_outlier	case	17650	NDUFAF6	ENSG00000156170	FALSE	FALSE	13	-0.0892647	0.211626	-0.437358	0.258829	-0.0893 [-0.437, 0.259]	0.337	0.985
83951	2.2	exomewide_scan	not_conditioned	osteoporosis	Osteoporosis (OP)	pLoF	0.001	high_outlier	case	17650	NDUFS3	ENSG00000213619	FALSE	FALSE	7	-0.161492	0.293682	-0.644556	0.321572	-0.161 [-0.645, 0.322]	0.291	0.985
84010	2.2	exomewide_scan	not_conditioned	osteoporosis	Osteoporosis (OP)	pLoF	0.001	high_outlier	case	17650	NEK1	ENSG00000137601	FALSE	FALSE	16	-0.0820316	0.192182	-0.398143	0.23408	-0.0820 [-0.398, 0.234]	0.335	0.985
84105	2.2	exomewide_scan	not_conditioned	osteoporosis	Osteoporosis (OP)	pLoF	0.001	high_outlier	case	17650	NFATC4	ENSG00000100968	FALSE	FALSE	3	-0.210266	0.438927	-0.932237	0.511705	-0.210 [-0.932, 0.512]	0.316	0.985
84223	2.2	exomewide_scan	not_conditioned	osteoporosis	Osteoporosis (OP)	pLoF	0.001	high_outlier	case	17650	NIPSNAP3B	ENSG00000165028	FALSE	FALSE	16	-0.0931946	0.190068	-0.405829	0.219439	-0.0932 [-0.406, 0.219]	0.312	0.985
84239	2.2	exomewide_scan	not_conditioned	osteoporosis	Osteoporosis (OP)	pLoF	0.001	high_outlier	case	17638	NKAPL	ENSG00000189134	FALSE	FALSE	3	-0.248391	0.457648	-1.00115	0.504373	-0.248 [-1.00, 0.504]	0.294	0.985
84289	2.2	exomewide_scan	not_conditioned	osteoporosis	Osteoporosis (OP)	pLoF	0.001	high_outlier	case	17650	NLRP1	ENSG00000091592	FALSE	FALSE	24	-0.0805202	0.155929	-0.337001	0.17596	-0.0805 [-0.337, 0.176]	0.303	0.985
84297	2.2	exomewide_scan	not_conditioned	osteoporosis	Osteoporosis (OP)	pLoF	0.001	high_outlier	case	17650	NLRP13	ENSG00000173572	FALSE	FALSE	57	-0.0504169	0.100632	-0.215942	0.115108	-0.0504 [-0.216, 0.115]	0.308	0.985
84321	2.2	exomewide_scan	not_conditioned	osteoporosis	Osteoporosis (OP)	pLoF	0.001	high_outlier	case	17650	NMBR	ENSG00000135577	FALSE	FALSE	18	-0.0800835	0.18694	-0.387572	0.227405	-0.0801 [-0.388, 0.227]	0.334	0.985
84363	2.2	exomewide_scan	not_conditioned	osteoporosis	Osteoporosis (OP)	pLoF	0.001	high_outlier	case	17650	NMUR1	ENSG00000171596	FALSE	FALSE	1	-0.35277	0.769462	-1.61842	0.912882	-0.353 [-1.62, 0.913]	0.323	0.985
84377	2.2	exomewide_scan	not_conditioned	osteoporosis	Osteoporosis (OP)	pLoF	0.001	high_outlier	case	17650	NOBOX	ENSG00000106410	FALSE	FALSE	30	-0.0679917	0.141971	-0.301513	0.16553	-0.0680 [-0.302, 0.166]	0.316	0.985
84476	2.2	exomewide_scan	not_conditioned	osteoporosis	Osteoporosis (OP)	pLoF	0.001	high_outlier	case	17650	NOX4	ENSG00000086991	FALSE	FALSE	14	-0.0894881	0.207693	-0.431113	0.252136	-0.0895 [-0.431, 0.252]	0.333	0.985
84505	2.2	exomewide_scan	not_conditioned	osteoporosis	Osteoporosis (OP)	pLoF	0.001	high_outlier	case	17650	NPC2	ENSG00000119655	FALSE	FALSE	7	-0.142651	0.287387	-0.615361	0.330059	-0.143 [-0.615, 0.330]	0.31	0.985
84511	2.2	exomewide_scan	not_conditioned	osteoporosis	Osteoporosis (OP)	pLoF	0.001	high_outlier	case	17650	NPEPPS	ENSG00000141279	FALSE	FALSE	2	-0.246306	0.539879	-1.13433	0.641716	-0.246 [-1.13, 0.642]	0.324	0.985
84563	2.2	exomewide_scan	not_conditioned	osteoporosis	Osteoporosis (OP)	pLoF	0.001	high_outlier	case	17650	NPM2	ENSG00000158806	FALSE	FALSE	6	-0.141512	0.311556	-0.653976	0.370952	-0.142 [-0.654, 0.371]	0.325	0.985
84583	2.2	exomewide_scan	not_conditioned	osteoporosis	Osteoporosis (OP)	pLoF	0.001	low_outlier	ctrl	296141	NPS	ENSG00000214285	FALSE	FALSE	7	0.148824	0.187919	-0.160275	0.457923	0.149 [-0.160, 0.458]	0.214	0.985
84623	2.2	exomewide_scan	not_conditioned	osteoporosis	Osteoporosis (OP)	pLoF	0.001	high_outlier	case	17650	NR1I2	ENSG00000144852	FALSE	FALSE	8	-0.121082	0.269257	-0.56397	0.321806	-0.121 [-0.564, 0.322]	0.326	0.985
84650	2.2	exomewide_scan	not_conditioned	osteoporosis	Osteoporosis (OP)	pLoF	0.001	high_outlier	case	17647	NRAS	ENSG00000213281	FALSE	FALSE	1	-0.380131	0.769589	-1.64599	0.88573	-0.380 [-1.65, 0.886]	0.311	0.985
84657	2.2	exomewide_scan	not_conditioned	osteoporosis	Osteoporosis (OP)	pLoF	0.001	high_outlier	case	17650	NRCAM	ENSG00000091129	FALSE	FALSE	4	-0.204282	0.38845	-0.843225	0.434661	-0.204 [-0.843, 0.435]	0.299	0.985
84668	2.2	exomewide_scan	not_conditioned	osteoporosis	Osteoporosis (OP)	pLoF	0.001	high_outlier	case	17650	NRG2	ENSG00000158458	FALSE	FALSE	6	-0.165865	0.312032	-0.679112	0.347382	-0.166 [-0.679, 0.347]	0.298	0.985
84722	2.2	exomewide_scan	not_conditioned	osteoporosis	Osteoporosis (OP)	pLoF	0.001	high_outlier	case	17650	NSMAF	ENSG00000035681	FALSE	FALSE	19	-0.0733098	0.175082	-0.361294	0.214674	-0.0733 [-0.361, 0.215]	0.338	0.985
84795	2.2	exomewide_scan	not_conditioned	osteoporosis	Osteoporosis (OP)	pLoF	0.001	high_outlier	case	17650	NTPCR	ENSG00000135778	FALSE	FALSE	2	-0.278985	0.544242	-1.17418	0.616213	-0.279 [-1.17, 0.616]	0.304	0.985
84815	2.2	exomewide_scan	not_conditioned	osteoporosis	Osteoporosis (OP)	pLoF	0.001	high_outlier	case	17650	NUBP1	ENSG00000103274	FALSE	FALSE	12	-0.100853	0.22006	-0.462819	0.261113	-0.101 [-0.463, 0.261]	0.323	0.985
84927	2.2	exomewide_scan	not_conditioned	osteoporosis	Osteoporosis (OP)	pLoF	0.001	high_outlier	case	17650	NUPR2	ENSG00000185290	FALSE	FALSE	7	-0.155513	0.293644	-0.638514	0.327488	-0.156 [-0.639, 0.327]	0.298	0.985
84935	2.2	exomewide_scan	not_conditioned	osteoporosis	Osteoporosis (OP)	pLoF	0.001	high_outlier	case	17646	NUTM2A	ENSG00000184923	FALSE	FALSE	20	-0.0696182	0.170341	-0.349804	0.210568	-0.0696 [-0.350, 0.211]	0.341	0.985
84939	2.2	exomewide_scan	not_conditioned	osteoporosis	Osteoporosis (OP)	pLoF	0.001	high_outlier	case	17650	NUTM2D	ENSG00000214562	FALSE	FALSE	19	-0.0783782	0.174758	-0.36583	0.209073	-0.0784 [-0.366, 0.209]	0.327	0.985
84971	2.2	exomewide_scan	not_conditioned	osteoporosis	Osteoporosis (OP)	pLoF	0.001	high_outlier	case	17650	NXPH3	ENSG00000182575	FALSE	FALSE	1	-0.419774	0.763407	-1.67547	0.835919	-0.420 [-1.68, 0.836]	0.291	0.985
85015	2.2	exomewide_scan	not_conditioned	osteoporosis	Osteoporosis (OP)	pLoF	0.001	high_outlier	case	17650	OCEL1	ENSG00000099330	FALSE	FALSE	20	-0.0717165	0.169702	-0.350851	0.207418	-0.0717 [-0.351, 0.207]	0.336	0.985
85030	2.2	exomewide_scan	not_conditioned	osteoporosis	Osteoporosis (OP)	pLoF	0.001	high_outlier	case	17650	ODAD2	ENSG00000169126	FALSE	FALSE	36	-0.0687454	0.127034	-0.277698	0.140207	-0.0687 [-0.278, 0.140]	0.294	0.985
85032	2.2	exomewide_scan	not_conditioned	osteoporosis	Osteoporosis (OP)	pLoF	0.001	high_outlier	case	17650	ODAD3	ENSG00000198003	FALSE	FALSE	7	-0.155808	0.286766	-0.627496	0.31588	-0.156 [-0.627, 0.316]	0.293	0.985
85052	2.2	exomewide_scan	not_conditioned	osteoporosis	Osteoporosis (OP)	pLoF	0.001	high_outlier	case	17650	ODF3L2	ENSG00000181781	FALSE	FALSE	6	-0.148063	0.30972	-0.657507	0.361381	-0.148 [-0.658, 0.361]	0.316	0.985
85080	2.2	exomewide_scan	not_conditioned	osteoporosis	Osteoporosis (OP)	pLoF	0.001	high_outlier	case	17650	OIT3	ENSG00000138315	FALSE	FALSE	3	-0.193983	0.439575	-0.91702	0.529054	-0.194 [-0.917, 0.529]	0.329	0.985
85104	2.2	exomewide_scan	not_conditioned	osteoporosis	Osteoporosis (OP)	pLoF	0.001	high_outlier	case	17635	OLIG3	ENSG00000177468	FALSE	FALSE	1	-0.429588	0.792607	-1.73331	0.874134	-0.430 [-1.73, 0.874]	0.294	0.985
85202	2.2	exomewide_scan	not_conditioned	osteoporosis	Osteoporosis (OP)	pLoF	0.001	high_outlier	case	17650	OR13C5	ENSG00000277556	FALSE	FALSE	3	-0.18785	0.438784	-0.909585	0.533885	-0.188 [-0.910, 0.534]	0.334	0.985
85249	2.2	exomewide_scan	not_conditioned	osteoporosis	Osteoporosis (OP)	pLoF	0.001	high_outlier	case	17650	OR2D2	ENSG00000166368	FALSE	FALSE	12	-0.105621	0.224326	-0.474604	0.263362	-0.106 [-0.475, 0.263]	0.319	0.985
85314	2.2	exomewide_scan	not_conditioned	osteoporosis	Osteoporosis (OP)	pLoF	0.001	high_outlier	case	17650	OR4D6	ENSG00000166884	FALSE	FALSE	2	-0.287741	0.549372	-1.19138	0.615896	-0.288 [-1.19, 0.616]	0.3	0.985
85367	2.2	exomewide_scan	not_conditioned	osteoporosis	Osteoporosis (OP)	pLoF	0.001	high_outlier	case	17650	OR51I2	ENSG00000187918	FALSE	FALSE	30	-0.0655073	0.141954	-0.299001	0.167986	-0.0655 [-0.299, 0.168]	0.322	0.985
85399	2.2	exomewide_scan	not_conditioned	osteoporosis	Osteoporosis (OP)	pLoF	0.001	high_outlier	case	17650	OR52N4	ENSG00000181074	FALSE	FALSE	7	-0.165516	0.293668	-0.648557	0.317525	-0.166 [-0.649, 0.318]	0.287	0.985
85404	2.2	exomewide_scan	not_conditioned	osteoporosis	Osteoporosis (OP)	pLoF	0.001	high_outlier	case	17650	OR52W1	ENSG00000175485	FALSE	FALSE	5	-0.177749	0.34745	-0.749253	0.393755	-0.178 [-0.749, 0.394]	0.304	0.985
85436	2.2	exomewide_scan	not_conditioned	osteoporosis	Osteoporosis (OP)	pLoF	0.001	high_outlier	case	17650	OR5K4	ENSG00000196098	FALSE	FALSE	9	-0.137447	0.253867	-0.555021	0.280127	-0.137 [-0.555, 0.280]	0.294	0.985
85493	2.2	exomewide_scan	not_conditioned	osteoporosis	Osteoporosis (OP)	pLoF	0.001	high_outlier	case	17650	OR9A2	ENSG00000179468	FALSE	FALSE	7	-0.141143	0.293644	-0.624144	0.341858	-0.141 [-0.624, 0.342]	0.315	0.985
85521	2.2	exomewide_scan	not_conditioned	osteoporosis	Osteoporosis (OP)	pLoF	0.001	high_outlier	case	17650	ORC5	ENSG00000164815	FALSE	FALSE	7	-0.137971	0.293641	-0.620967	0.345025	-0.138 [-0.621, 0.345]	0.319	0.985
85531	2.2	exomewide_scan	not_conditioned	osteoporosis	Osteoporosis (OP)	pLoF	0.001	high_outlier	case	17642	ORMDL2	ENSG00000123353	FALSE	FALSE	2	-0.266937	0.542842	-1.15983	0.625959	-0.267 [-1.16, 0.626]	0.311	0.985
85533	2.2	exomewide_scan	not_conditioned	osteoporosis	Osteoporosis (OP)	pLoF	0.001	high_outlier	case	17650	ORMDL3	ENSG00000172057	FALSE	FALSE	2	-0.221343	0.539837	-1.1093	0.66661	-0.221 [-1.11, 0.667]	0.341	0.985
85551	2.2	exomewide_scan	not_conditioned	osteoporosis	Osteoporosis (OP)	pLoF	0.001	high_outlier	case	17650	OSBPL6	ENSG00000079156	FALSE	FALSE	5	-0.195179	0.344107	-0.761185	0.370827	-0.195 [-0.761, 0.371]	0.285	0.985
85589	2.2	exomewide_scan	not_conditioned	osteoporosis	Osteoporosis (OP)	pLoF	0.001	high_outlier	case	17650	OTOG	ENSG00000188162	FALSE	FALSE	65	-0.0487002	0.0965299	-0.207478	0.110077	-0.0487 [-0.207, 0.110]	0.307	0.985
85613	2.2	exomewide_scan	not_conditioned	osteoporosis	Osteoporosis (OP)	pLoF	0.001	high_outlier	case	17650	OTUD6B	ENSG00000155100	FALSE	FALSE	7	-0.136437	0.288369	-0.610762	0.337888	-0.136 [-0.611, 0.338]	0.318	0.985
85623	2.2	exomewide_scan	not_conditioned	osteoporosis	Osteoporosis (OP)	pLoF	0.001	high_outlier	case	17650	OVCA2	ENSG00000262664	FALSE	FALSE	15	-0.109125	0.197194	-0.43348	0.21523	-0.109 [-0.433, 0.215]	0.29	0.985
85625	2.2	exomewide_scan	not_conditioned	osteoporosis	Osteoporosis (OP)	pLoF	0.001	high_outlier	case	17650	OVCH1	ENSG00000187950	FALSE	FALSE	120	-0.0295572	0.0703168	-0.145218	0.0861036	-0.0296 [-0.145, 0.0861]	0.337	0.985
85682	2.2	exomewide_scan	not_conditioned	osteoporosis	Osteoporosis (OP)	pLoF	0.001	high_outlier	case	17650	P3H2	ENSG00000090530	FALSE	FALSE	23	-0.0740479	0.158866	-0.335359	0.187263	-0.0740 [-0.335, 0.187]	0.321	0.985
85707	2.2	exomewide_scan	not_conditioned	osteoporosis	Osteoporosis (OP)	pLoF	0.001	high_outlier	case	17650	PABPC1L	ENSG00000101104	FALSE	FALSE	9	-0.115347	0.253521	-0.532352	0.301658	-0.115 [-0.532, 0.302]	0.325	0.985
85738	2.2	exomewide_scan	not_conditioned	osteoporosis	Osteoporosis (OP)	pLoF	0.001	high_outlier	case	17650	PADI3	ENSG00000142619	FALSE	FALSE	10	-0.103612	0.24343	-0.504019	0.296795	-0.104 [-0.504, 0.297]	0.335	0.985
85835	2.2	exomewide_scan	not_conditioned	osteoporosis	Osteoporosis (OP)	pLoF	0.001	high_outlier	case	17650	PAQR3	ENSG00000163291	FALSE	FALSE	20	-0.0765728	0.171914	-0.359346	0.206201	-0.0766 [-0.359, 0.206]	0.328	0.985
85837	2.2	exomewide_scan	not_conditioned	osteoporosis	Osteoporosis (OP)	pLoF	0.001	high_outlier	case	17650	PAQR4	ENSG00000162073	FALSE	FALSE	6	-0.141294	0.311184	-0.653146	0.370558	-0.141 [-0.653, 0.371]	0.325	0.985
85847	2.2	exomewide_scan	not_conditioned	osteoporosis	Osteoporosis (OP)	pLoF	0.001	high_outlier	case	17650	PAQR9	ENSG00000188582	FALSE	FALSE	1	-0.379662	0.761433	-1.63211	0.872784	-0.380 [-1.63, 0.873]	0.309	0.985
85853	2.2	exomewide_scan	not_conditioned	osteoporosis	Osteoporosis (OP)	pLoF	0.001	high_outlier	case	17650	PARD6A	ENSG00000102981	FALSE	FALSE	4	-0.188368	0.381094	-0.815212	0.438476	-0.188 [-0.815, 0.438]	0.311	0.985
85858	2.2	exomewide_scan	not_conditioned	osteoporosis	Osteoporosis (OP)	pLoF	0.001	high_outlier	case	17650	PARG	ENSG00000227345	FALSE	FALSE	8	-0.144612	0.269233	-0.587461	0.298237	-0.145 [-0.587, 0.298]	0.296	0.985
85868	2.2	exomewide_scan	not_conditioned	osteoporosis	Osteoporosis (OP)	pLoF	0.001	high_outlier	case	17650	PARP1	ENSG00000143799	FALSE	FALSE	8	-0.116694	0.272141	-0.564326	0.330938	-0.117 [-0.564, 0.331]	0.334	0.985
85922	2.2	exomewide_scan	not_conditioned	osteoporosis	Osteoporosis (OP)	pLoF	0.001	high_outlier	case	17650	PAX1	ENSG00000125813	FALSE	FALSE	22	-0.0741573	0.162219	-0.340984	0.192669	-0.0742 [-0.341, 0.193]	0.324	0.985
86087	2.2	exomewide_scan	not_conditioned	osteoporosis	Osteoporosis (OP)	pLoF	0.001	high_outlier	case	17640	PCGF6	ENSG00000156374	FALSE	FALSE	4	-0.18867	0.38077	-0.814981	0.437641	-0.189 [-0.815, 0.438]	0.31	0.985
86145	2.2	exomewide_scan	not_conditioned	osteoporosis	Osteoporosis (OP)	pLoF	0.001	high_outlier	case	17650	PCYOX1L	ENSG00000145882	FALSE	FALSE	8	-0.153089	0.270226	-0.597571	0.291393	-0.153 [-0.598, 0.291]	0.286	0.985
86164	2.2	exomewide_scan	not_conditioned	osteoporosis	Osteoporosis (OP)	pLoF	0.001	high_outlier	case	17650	PDCD2L	ENSG00000126249	FALSE	FALSE	16	-0.105898	0.189712	-0.417946	0.20615	-0.106 [-0.418, 0.206]	0.288	0.985
86216	2.2	exomewide_scan	not_conditioned	osteoporosis	Osteoporosis (OP)	pLoF	0.001	high_outlier	case	17650	PDE6C	ENSG00000095464	FALSE	FALSE	7	-0.141221	0.287808	-0.614623	0.332181	-0.141 [-0.615, 0.332]	0.312	0.985
86224	2.2	exomewide_scan	not_conditioned	osteoporosis	Osteoporosis (OP)	pLoF	0.001	high_outlier	case	17650	PDE7B	ENSG00000171408	FALSE	FALSE	3	-0.193912	0.457633	-0.946651	0.558827	-0.194 [-0.947, 0.559]	0.336	0.985
86270	2.2	exomewide_scan	not_conditioned	osteoporosis	Osteoporosis (OP)	pLoF	0.001	high_outlier	case	17650	PDK4	ENSG00000004799	FALSE	FALSE	5	-0.163004	0.347426	-0.734469	0.408461	-0.163 [-0.734, 0.408]	0.319	0.985
86308	2.2	exomewide_scan	not_conditioned	osteoporosis	Osteoporosis (OP)	pLoF	0.001	high_outlier	case	17650	PDXP	ENSG00000241360	FALSE	FALSE	1	-0.406384	0.759384	-1.65546	0.842692	-0.406 [-1.66, 0.843]	0.296	0.985
86318	2.2	exomewide_scan	not_conditioned	osteoporosis	Osteoporosis (OP)	pLoF	0.001	high_outlier	case	17650	PDZD8	ENSG00000165650	FALSE	FALSE	1	-0.410086	0.761358	-1.66241	0.842236	-0.410 [-1.66, 0.842]	0.295	0.985
86337	2.2	exomewide_scan	not_conditioned	osteoporosis	Osteoporosis (OP)	pLoF	0.001	high_outlier	case	17650	PEBP1	ENSG00000089220	FALSE	FALSE	4	-0.158969	0.383861	-0.790364	0.472426	-0.159 [-0.790, 0.472]	0.339	0.985
86355	2.2	exomewide_scan	not_conditioned	osteoporosis	Osteoporosis (OP)	pLoF	0.001	high_outlier	case	17650	PELO	ENSG00000152684	FALSE	FALSE	3	-0.235005	0.441232	-0.960767	0.490757	-0.235 [-0.961, 0.491]	0.297	0.985
86405	2.2	exomewide_scan	not_conditioned	osteoporosis	Osteoporosis (OP)	pLoF	0.001	high_outlier	case	17650	PEX5	ENSG00000139197	FALSE	FALSE	5	-0.150479	0.343345	-0.715231	0.414273	-0.150 [-0.715, 0.414]	0.331	0.985
86432	2.2	exomewide_scan	not_conditioned	osteoporosis	Osteoporosis (OP)	pLoF	0.001	high_outlier	case	17650	PFKM	ENSG00000152556	FALSE	FALSE	9	-0.112307	0.255952	-0.533311	0.308697	-0.112 [-0.533, 0.309]	0.33	0.985
86516	2.2	exomewide_scan	not_conditioned	osteoporosis	Osteoporosis (OP)	pLoF	0.001	high_outlier	case	17650	PHACTR4	ENSG00000204138	FALSE	FALSE	24	-0.0788016	0.157243	-0.337443	0.17984	-0.0788 [-0.337, 0.180]	0.308	0.985
86565	2.2	exomewide_scan	not_conditioned	osteoporosis	Osteoporosis (OP)	pLoF	0.001	high_outlier	case	17650	PHIP	ENSG00000146247	FALSE	FALSE	4	-0.225331	0.396337	-0.877247	0.426585	-0.225 [-0.877, 0.427]	0.285	0.985
86610	2.2	exomewide_scan	not_conditioned	osteoporosis	Osteoporosis (OP)	pLoF	0.001	high_outlier	case	17650	PHYKPL	ENSG00000175309	FALSE	FALSE	41	-0.0658965	0.119479	-0.262422	0.130629	-0.0659 [-0.262, 0.131]	0.291	0.985
86660	2.2	exomewide_scan	not_conditioned	osteoporosis	Osteoporosis (OP)	pLoF	0.001	high_outlier	case	17560	PIGF	ENSG00000151665	FALSE	FALSE	2	-0.271073	0.544032	-1.16593	0.62378	-0.271 [-1.17, 0.624]	0.309	0.985
86739	2.2	exomewide_scan	not_conditioned	osteoporosis	Osteoporosis (OP)	pLoF	0.001	high_outlier	case	17650	PIMREG	ENSG00000129195	FALSE	FALSE	11	-0.0946346	0.230238	-0.473342	0.284073	-0.0946 [-0.473, 0.284]	0.341	0.985
86750	2.2	exomewide_scan	not_conditioned	osteoporosis	Osteoporosis (OP)	pLoF	0.001	high_outlier	case	17619	PIP4K2A	ENSG00000150867	FALSE	FALSE	1	-0.426545	0.761332	-1.67882	0.825735	-0.427 [-1.68, 0.826]	0.288	0.985
86815	2.2	exomewide_scan	not_conditioned	osteoporosis	Osteoporosis (OP)	pLoF	0.001	high_outlier	case	17650	PKD2L2	ENSG00000078795	FALSE	FALSE	31	-0.0700018	0.137373	-0.29596	0.155957	-0.0700 [-0.296, 0.156]	0.305	0.985
86895	2.2	exomewide_scan	not_conditioned	osteoporosis	Osteoporosis (OP)	pLoF	0.001	high_outlier	case	17650	PLAAT3	ENSG00000176485	FALSE	FALSE	7	-0.122458	0.293661	-0.605487	0.360571	-0.122 [-0.605, 0.361]	0.338	0.985
86910	2.2	exomewide_scan	not_conditioned	osteoporosis	Osteoporosis (OP)	pLoF	0.001	high_outlier	case	17650	PLAT	ENSG00000104368	FALSE	FALSE	2	-0.233249	0.539378	-1.12045	0.653949	-0.233 [-1.12, 0.654]	0.333	0.985
86967	2.2	exomewide_scan	not_conditioned	osteoporosis	Osteoporosis (OP)	pLoF	0.001	high_outlier	case	17650	PLEC	ENSG00000178209	FALSE	FALSE	11	-0.100193	0.230056	-0.478601	0.278215	-0.100 [-0.479, 0.278]	0.332	0.985
86999	2.2	exomewide_scan	not_conditioned	osteoporosis	Osteoporosis (OP)	pLoF	0.001	high_outlier	case	17650	PLEKHG2	ENSG00000090924	FALSE	FALSE	12	-0.10382	0.21904	-0.464109	0.256469	-0.104 [-0.464, 0.256]	0.318	0.985
87129	2.2	exomewide_scan	not_conditioned	osteoporosis	Osteoporosis (OP)	pLoF	0.001	high_outlier	case	17650	PM20D2	ENSG00000146281	FALSE	FALSE	3	-0.210947	0.457633	-0.963686	0.541792	-0.211 [-0.964, 0.542]	0.322	0.985
87182	2.2	exomewide_scan	not_conditioned	osteoporosis	Osteoporosis (OP)	pLoF	0.001	high_outlier	case	17650	PNN	ENSG00000100941	FALSE	FALSE	9	-0.134976	0.25345	-0.551864	0.281912	-0.135 [-0.552, 0.282]	0.297	0.985
87194	2.2	exomewide_scan	not_conditioned	osteoporosis	Osteoporosis (OP)	pLoF	0.001	high_outlier	case	17650	PNPLA5	ENSG00000100341	FALSE	FALSE	36	-0.0565996	0.126691	-0.264988	0.151789	-0.0566 [-0.265, 0.152]	0.328	0.985
87196	2.2	exomewide_scan	not_conditioned	osteoporosis	Osteoporosis (OP)	pLoF	0.001	high_outlier	case	17650	PNPLA6	ENSG00000032444	FALSE	FALSE	26	-0.0772594	0.148864	-0.322119	0.1676	-0.0773 [-0.322, 0.168]	0.302	0.985
87224	2.2	exomewide_scan	not_conditioned	osteoporosis	Osteoporosis (OP)	pLoF	0.001	high_outlier	case	17650	POFUT2	ENSG00000186866	FALSE	FALSE	6	-0.172535	0.310811	-0.683774	0.338704	-0.173 [-0.684, 0.339]	0.289	0.985
87278	2.2	exomewide_scan	not_conditioned	osteoporosis	Osteoporosis (OP)	pLoF	0.001	high_outlier	case	17650	POLR1B	ENSG00000125630	FALSE	FALSE	2	-0.265555	0.544032	-1.16041	0.629298	-0.266 [-1.16, 0.629]	0.313	0.985
87372	2.2	exomewide_scan	not_conditioned	osteoporosis	Osteoporosis (OP)	pLoF	0.001	high_outlier	case	17650	POP7	ENSG00000172336	FALSE	FALSE	1	-0.399651	0.776782	-1.67734	0.878042	-0.400 [-1.68, 0.878]	0.303	0.985
87384	2.2	exomewide_scan	not_conditioned	osteoporosis	Osteoporosis (OP)	pLoF	0.001	high_outlier	case	2640	POTEB2	ENSG00000230031	FALSE	FALSE	1	-0.357422	0.761481	-1.60995	0.895103	-0.357 [-1.61, 0.895]	0.319	0.985
87415	2.2	exomewide_scan	not_conditioned	osteoporosis	Osteoporosis (OP)	pLoF	0.001	high_outlier	case	17650	POU2F3	ENSG00000137709	FALSE	FALSE	5	-0.179514	0.34745	-0.751018	0.39199	-0.180 [-0.751, 0.392]	0.303	0.985
87567	2.2	exomewide_scan	not_conditioned	osteoporosis	Osteoporosis (OP)	pLoF	0.001	high_outlier	case	17650	PPP1R15A	ENSG00000087074	FALSE	FALSE	16	-0.0776015	0.189724	-0.38967	0.234467	-0.0776 [-0.390, 0.234]	0.341	0.985
87601	2.2	exomewide_scan	not_conditioned	osteoporosis	Osteoporosis (OP)	pLoF	0.001	high_outlier	case	17650	PPP1R3A	ENSG00000154415	FALSE	FALSE	4	-0.168687	0.388424	-0.807588	0.470214	-0.169 [-0.808, 0.470]	0.332	0.985
87612	2.2	exomewide_scan	not_conditioned	osteoporosis	Osteoporosis (OP)	pLoF	0.001	high_outlier	case	17650	PPP1R42	ENSG00000178125	FALSE	FALSE	9	-0.140558	0.254345	-0.558918	0.277802	-0.141 [-0.559, 0.278]	0.29	0.985
87632	2.2	exomewide_scan	not_conditioned	osteoporosis	Osteoporosis (OP)	pLoF	0.001	high_outlier	case	17650	PPP2R2B	ENSG00000156475	FALSE	FALSE	1	-0.333508	0.764159	-1.59044	0.923422	-0.334 [-1.59, 0.923]	0.331	0.985
87675	2.2	exomewide_scan	not_conditioned	osteoporosis	Osteoporosis (OP)	pLoF	0.001	high_outlier	case	17650	PPRC1	ENSG00000148840	FALSE	FALSE	3	-0.206633	0.439623	-0.929748	0.516482	-0.207 [-0.930, 0.516]	0.319	0.985
87716	2.2	exomewide_scan	not_conditioned	osteoporosis	Osteoporosis (OP)	pLoF	0.001	high_outlier	case	17621	PRAMEF2	ENSG00000120952	FALSE	FALSE	18	-0.0788487	0.181498	-0.377386	0.219689	-0.0788 [-0.377, 0.220]	0.332	0.985
87728	2.2	exomewide_scan	not_conditioned	osteoporosis	Osteoporosis (OP)	pLoF	0.001	high_outlier	case	17605	PRAMEF4	ENSG00000243073	FALSE	FALSE	10	-0.114886	0.222209	-0.480387	0.250615	-0.115 [-0.480, 0.251]	0.303	0.985
87744	2.2	exomewide_scan	not_conditioned	osteoporosis	Osteoporosis (OP)	pLoF	0.001	high_outlier	case	17650	PRB2	ENSG00000121335	FALSE	FALSE	2	-0.296373	0.54288	-1.18933	0.596585	-0.296 [-1.19, 0.597]	0.293	0.985
87818	2.2	exomewide_scan	not_conditioned	osteoporosis	Osteoporosis (OP)	pLoF	0.001	high_outlier	case	17650	PRG3	ENSG00000156575	FALSE	FALSE	6	-0.14545	0.317187	-0.667176	0.376276	-0.145 [-0.667, 0.376]	0.323	0.985
87820	2.2	exomewide_scan	not_conditioned	osteoporosis	Osteoporosis (OP)	pLoF	0.001	high_outlier	case	17650	PRG4	ENSG00000116690	FALSE	FALSE	10	-0.133486	0.243432	-0.533896	0.266924	-0.133 [-0.534, 0.267]	0.292	0.985
87842	2.2	exomewide_scan	not_conditioned	osteoporosis	Osteoporosis (OP)	pLoF	0.001	high_outlier	case	17650	PRKAB1	ENSG00000111725	FALSE	FALSE	3	-0.239083	0.443242	-0.968151	0.489985	-0.239 [-0.968, 0.490]	0.295	0.985
87854	2.2	exomewide_scan	not_conditioned	osteoporosis	Osteoporosis (OP)	pLoF	0.001	high_outlier	case	17650	PRKAR1A	ENSG00000108946	FALSE	FALSE	2	-0.243994	0.539819	-1.13192	0.643929	-0.244 [-1.13, 0.644]	0.326	0.985
87865	2.2	exomewide_scan	not_conditioned	osteoporosis	Osteoporosis (OP)	pLoF	0.001	high_outlier	case	17650	PRKCD	ENSG00000163932	FALSE	FALSE	2	-0.27599	0.538479	-1.16171	0.609729	-0.276 [-1.16, 0.610]	0.304	0.985
87880	2.2	exomewide_scan	not_conditioned	osteoporosis	Osteoporosis (OP)	pLoF	0.001	high_outlier	case	17650	PRKD1	ENSG00000184304	FALSE	FALSE	16	-0.0856904	0.190142	-0.398446	0.227065	-0.0857 [-0.398, 0.227]	0.326	0.985
87892	2.2	exomewide_scan	not_conditioned	osteoporosis	Osteoporosis (OP)	pLoF	0.001	high_outlier	case	17650	PRKN	ENSG00000185345	FALSE	FALSE	60	-0.0504171	0.102496	-0.219008	0.118174	-0.0504 [-0.219, 0.118]	0.311	0.985
87912	2.2	exomewide_scan	not_conditioned	osteoporosis	Osteoporosis (OP)	pLoF	0.001	high_outlier	case	17650	PRMT5	ENSG00000100462	FALSE	FALSE	2	-0.240041	0.537584	-1.12429	0.644206	-0.240 [-1.12, 0.644]	0.328	0.985
87930	2.2	exomewide_scan	not_conditioned	osteoporosis	Osteoporosis (OP)	pLoF	0.001	high_outlier	case	17650	PROK1	ENSG00000143125	FALSE	FALSE	6	-0.16104	0.314249	-0.677934	0.355854	-0.161 [-0.678, 0.356]	0.304	0.985
87938	2.2	exomewide_scan	not_conditioned	osteoporosis	Osteoporosis (OP)	pLoF	0.001	high_outlier	case	17650	PROM1	ENSG00000007062	FALSE	FALSE	40	-0.0602734	0.121622	-0.260324	0.139777	-0.0603 [-0.260, 0.140]	0.31	0.985
88004	2.2	exomewide_scan	not_conditioned	osteoporosis	Osteoporosis (OP)	pLoF	0.001	high_outlier	case	17650	PRR19	ENSG00000188368	FALSE	FALSE	5	-0.143211	0.339265	-0.701252	0.41483	-0.143 [-0.701, 0.415]	0.336	0.985
88030	2.2	exomewide_scan	not_conditioned	osteoporosis	Osteoporosis (OP)	pLoF	0.001	high_outlier	case	17650	PRRC1	ENSG00000164244	FALSE	FALSE	24	-0.0666802	0.156086	-0.323419	0.190058	-0.0667 [-0.323, 0.190]	0.335	0.985
88069	2.2	exomewide_scan	not_conditioned	osteoporosis	Osteoporosis (OP)	pLoF	0.001	high_outlier	case	17650	PRSS3	ENSG00000010438	FALSE	FALSE	6	-0.139295	0.310287	-0.649672	0.371082	-0.139 [-0.650, 0.371]	0.327	0.985
88094	2.2	exomewide_scan	not_conditioned	osteoporosis	Osteoporosis (OP)	pLoF	0.001	high_outlier	case	17650	PRSS57	ENSG00000185198	FALSE	FALSE	3	-0.201391	0.437953	-0.92176	0.518978	-0.201 [-0.922, 0.519]	0.323	0.985
88203	2.2	exomewide_scan	not_conditioned	osteoporosis	Osteoporosis (OP)	pLoF	0.001	high_outlier	case	17285	PSMD1	ENSG00000173692	FALSE	FALSE	1	-0.379976	0.769291	-1.64535	0.885395	-0.380 [-1.65, 0.885]	0.311	0.985
88239	2.2	exomewide_scan	not_conditioned	osteoporosis	Osteoporosis (OP)	pLoF	0.001	high_outlier	case	17646	PSMG3	ENSG00000157778	FALSE	FALSE	1	-0.326516	0.776782	-1.60421	0.951177	-0.327 [-1.60, 0.951]	0.337	0.985
88249	2.2	exomewide_scan	not_conditioned	osteoporosis	Osteoporosis (OP)	pLoF	0.001	high_outlier	case	17646	PSPH	ENSG00000146733	FALSE	FALSE	1	-0.384966	0.776782	-1.66266	0.892727	-0.385 [-1.66, 0.893]	0.31	0.985
88263	2.2	exomewide_scan	not_conditioned	osteoporosis	Osteoporosis (OP)	pLoF	0.001	high_outlier	case	17648	PTAR1	ENSG00000188647	FALSE	FALSE	1	-0.317314	0.759936	-1.5673	0.932669	-0.317 [-1.57, 0.933]	0.338	0.985
88268	2.2	exomewide_scan	not_conditioned	osteoporosis	Osteoporosis (OP)	pLoF	0.001	high_outlier	case	17640	PTBP3	ENSG00000119314	FALSE	FALSE	3	-0.23424	0.438784	-0.955975	0.487495	-0.234 [-0.956, 0.487]	0.297	0.985
88285	2.2	exomewide_scan	not_conditioned	osteoporosis	Osteoporosis (OP)	pLoF	0.001	high_outlier	case	17650	PTDSS2	ENSG00000174915	FALSE	FALSE	2	-0.245138	0.549316	-1.14868	0.658406	-0.245 [-1.15, 0.658]	0.328	0.985
88394	2.2	exomewide_scan	not_conditioned	osteoporosis	Osteoporosis (OP)	pLoF	0.001	high_outlier	case	17635	PTPRD	ENSG00000153707	FALSE	FALSE	1	-0.386536	0.759962	-1.63656	0.86349	-0.387 [-1.64, 0.863]	0.306	0.985
88479	2.2	exomewide_scan	not_conditioned	osteoporosis	Osteoporosis (OP)	pLoF	0.001	high_outlier	case	17650	PXDC1	ENSG00000168994	FALSE	FALSE	3	-0.254543	0.457658	-1.00732	0.498237	-0.255 [-1.01, 0.498]	0.289	0.985
88551	2.2	exomewide_scan	not_conditioned	osteoporosis	Osteoporosis (OP)	pLoF	0.001	high_outlier	case	17650	QRSL1	ENSG00000130348	FALSE	FALSE	10	-0.133098	0.250711	-0.545481	0.279285	-0.133 [-0.545, 0.279]	0.298	0.985
88553	2.2	exomewide_scan	not_conditioned	osteoporosis	Osteoporosis (OP)	pLoF	0.001	high_outlier	case	17650	QSER1	ENSG00000060749	FALSE	FALSE	2	-0.306814	0.549334	-1.21039	0.59676	-0.307 [-1.21, 0.597]	0.288	0.985
88583	2.2	exomewide_scan	not_conditioned	osteoporosis	Osteoporosis (OP)	pLoF	0.001	high_outlier	case	17650	RAB11FIP5	ENSG00000135631	FALSE	FALSE	14	-0.10518	0.205711	-0.443544	0.233184	-0.105 [-0.444, 0.233]	0.305	0.985
88585	2.2	exomewide_scan	not_conditioned	osteoporosis	Osteoporosis (OP)	pLoF	0.001	high_outlier	case	17505	RAB12	ENSG00000206418	FALSE	FALSE	1	-0.420639	0.758921	-1.66895	0.827675	-0.421 [-1.67, 0.828]	0.29	0.985
88624	2.2	exomewide_scan	not_conditioned	osteoporosis	Osteoporosis (OP)	pLoF	0.001	high_outlier	case	17646	RAB30	ENSG00000137502	FALSE	FALSE	1	-0.41115	0.777009	-1.68922	0.866916	-0.411 [-1.69, 0.867]	0.298	0.985
88654	2.2	exomewide_scan	not_conditioned	osteoporosis	Osteoporosis (OP)	pLoF	0.001	high_outlier	case	17650	RAB3IP	ENSG00000127328	FALSE	FALSE	4	-0.207616	0.383946	-0.839151	0.423919	-0.208 [-0.839, 0.424]	0.294	0.985
88698	2.2	exomewide_scan	not_conditioned	osteoporosis	Osteoporosis (OP)	pLoF	0.001	high_outlier	case	17650	RABGEF1	ENSG00000154710	FALSE	FALSE	3	-0.20147	0.448513	-0.939208	0.536268	-0.201 [-0.939, 0.536]	0.327	0.985
88702	2.2	exomewide_scan	not_conditioned	osteoporosis	Osteoporosis (OP)	pLoF	0.001	high_outlier	case	17626	RABGGTB	ENSG00000137955	FALSE	FALSE	1	-0.429251	0.769589	-1.69511	0.83661	-0.429 [-1.70, 0.837]	0.289	0.985
88730	2.2	exomewide_scan	not_conditioned	osteoporosis	Osteoporosis (OP)	pLoF	0.001	high_outlier	case	17650	RAD23A	ENSG00000179262	FALSE	FALSE	1	-0.323149	0.758523	-1.57081	0.92451	-0.323 [-1.57, 0.925]	0.335	0.985
88740	2.2	exomewide_scan	not_conditioned	osteoporosis	Osteoporosis (OP)	pLoF	0.001	high_outlier	case	17650	RAD51B	ENSG00000182185	FALSE	FALSE	4	-0.204298	0.380127	-0.829551	0.420955	-0.204 [-0.830, 0.421]	0.295	0.985
88750	2.2	exomewide_scan	not_conditioned	osteoporosis	Osteoporosis (OP)	pLoF	0.001	high_outlier	case	17650	RAD54L	ENSG00000085999	FALSE	FALSE	35	-0.0582349	0.130212	-0.272415	0.155945	-0.0582 [-0.272, 0.156]	0.327	0.985
88810	2.2	exomewide_scan	not_conditioned	osteoporosis	Osteoporosis (OP)	pLoF	0.001	high_outlier	case	17650	RANBP17	ENSG00000204764	FALSE	FALSE	38	-0.0626135	0.124109	-0.266755	0.141528	-0.0626 [-0.267, 0.142]	0.307	0.985
88816	2.2	exomewide_scan	not_conditioned	osteoporosis	Osteoporosis (OP)	pLoF	0.001	high_outlier	case	17650	RANBP3L	ENSG00000164188	FALSE	FALSE	10	-0.110786	0.241711	-0.508365	0.286793	-0.111 [-0.508, 0.287]	0.323	0.985
88829	2.2	exomewide_scan	not_conditioned	osteoporosis	Osteoporosis (OP)	pLoF	0.001	high_outlier	case	17650	RAP1GAP2	ENSG00000132359	FALSE	FALSE	5	-0.18037	0.341443	-0.741994	0.381254	-0.180 [-0.742, 0.381]	0.299	0.985
88843	2.2	exomewide_scan	not_conditioned	osteoporosis	Osteoporosis (OP)	pLoF	0.001	high_outlier	case	17650	RAPGEF4	ENSG00000091428	FALSE	FALSE	6	-0.173008	0.314102	-0.68966	0.343644	-0.173 [-0.690, 0.344]	0.291	0.985
88855	2.2	exomewide_scan	not_conditioned	osteoporosis	Osteoporosis (OP)	pLoF	0.001	high_outlier	case	17650	RARA	ENSG00000131759	FALSE	FALSE	2	-0.25238	0.539819	-1.1403	0.635543	-0.252 [-1.14, 0.636]	0.32	0.985
88859	2.2	exomewide_scan	not_conditioned	osteoporosis	Osteoporosis (OP)	pLoF	0.001	high_outlier	case	17650	RARG	ENSG00000172819	FALSE	FALSE	2	-0.279836	0.542824	-1.1727	0.61303	-0.280 [-1.17, 0.613]	0.303	0.985
88891	2.2	exomewide_scan	not_conditioned	osteoporosis	Osteoporosis (OP)	pLoF	0.001	high_outlier	case	17615	RASGEF1B	ENSG00000138670	FALSE	FALSE	2	-0.302428	0.543347	-1.19615	0.591298	-0.302 [-1.20, 0.591]	0.289	0.985
88905	2.2	exomewide_scan	not_conditioned	osteoporosis	Osteoporosis (OP)	pLoF	0.001	high_outlier	case	17650	RASGRP4	ENSG00000171777	FALSE	FALSE	12	-0.0934371	0.219042	-0.453729	0.266855	-0.0934 [-0.454, 0.267]	0.335	0.985
88918	2.2	exomewide_scan	not_conditioned	osteoporosis	Osteoporosis (OP)	pLoF	0.001	high_outlier	case	17650	RASSF1	ENSG00000068028	FALSE	FALSE	6	-0.135742	0.310897	-0.647122	0.375638	-0.136 [-0.647, 0.376]	0.331	0.985
89019	2.2	exomewide_scan	not_conditioned	osteoporosis	Osteoporosis (OP)	pLoF	0.001	high_outlier	case	17650	RBM45	ENSG00000155636	FALSE	FALSE	11	-0.0966566	0.232011	-0.478281	0.284968	-0.0967 [-0.478, 0.285]	0.338	0.985
89047	2.2	exomewide_scan	not_conditioned	osteoporosis	Osteoporosis (OP)	pLoF	0.001	high_outlier	case	17650	RBP3	ENSG00000265203	FALSE	FALSE	3	-0.232658	0.439575	-0.955695	0.490379	-0.233 [-0.956, 0.490]	0.298	0.985
89128	2.2	exomewide_scan	not_conditioned	osteoporosis	Osteoporosis (OP)	pLoF	0.001	high_outlier	case	17650	REC114	ENSG00000183324	FALSE	FALSE	3	-0.211576	0.4396	-0.934654	0.511502	-0.212 [-0.935, 0.512]	0.315	0.985
89153	2.2	exomewide_scan	not_conditioned	osteoporosis	Osteoporosis (OP)	pLoF	0.001	high_outlier	case	17650	REG1B	ENSG00000172023	FALSE	FALSE	7	-0.137765	0.290818	-0.616118	0.340588	-0.138 [-0.616, 0.341]	0.318	0.985
89175	2.2	exomewide_scan	not_conditioned	osteoporosis	Osteoporosis (OP)	pLoF	0.001	high_outlier	case	17650	RELT	ENSG00000054967	FALSE	FALSE	4	-0.172637	0.388452	-0.811584	0.46631	-0.173 [-0.812, 0.466]	0.328	0.985
89177	2.2	exomewide_scan	not_conditioned	osteoporosis	Osteoporosis (OP)	pLoF	0.001	high_outlier	case	17650	REM1	ENSG00000088320	FALSE	FALSE	17	-0.102369	0.184508	-0.405858	0.20112	-0.102 [-0.406, 0.201]	0.29	0.985
89240	2.2	exomewide_scan	not_conditioned	osteoporosis	Osteoporosis (OP)	pLoF	0.001	high_outlier	case	17650	RFFL	ENSG00000092871	FALSE	FALSE	2	-0.256769	0.539819	-1.14469	0.631154	-0.257 [-1.14, 0.631]	0.317	0.985
89256	2.2	exomewide_scan	not_conditioned	osteoporosis	Osteoporosis (OP)	pLoF	0.001	high_outlier	case	17650	RFT1	ENSG00000163933	FALSE	FALSE	9	-0.120948	0.253871	-0.538529	0.296633	-0.121 [-0.539, 0.297]	0.317	0.985
89410	2.2	exomewide_scan	not_conditioned	osteoporosis	Osteoporosis (OP)	pLoF	0.001	high_outlier	case	17650	RHPN1	ENSG00000158106	FALSE	FALSE	30	-0.0702038	0.139386	-0.299473	0.159066	-0.0702 [-0.299, 0.159]	0.307	0.985
89420	2.2	exomewide_scan	not_conditioned	osteoporosis	Osteoporosis (OP)	pLoF	0.001	high_outlier	case	17650	RIC8A	ENSG00000177963	FALSE	FALSE	1	-0.347238	0.777009	-1.6253	0.930828	-0.347 [-1.63, 0.931]	0.327	0.985
89432	2.2	exomewide_scan	not_conditioned	osteoporosis	Osteoporosis (OP)	pLoF	0.001	high_outlier	case	17650	RIIAD1	ENSG00000178796	FALSE	FALSE	2	-0.259633	0.544191	-1.15475	0.635482	-0.260 [-1.15, 0.635]	0.317	0.985
89440	2.2	exomewide_scan	not_conditioned	osteoporosis	Osteoporosis (OP)	pLoF	0.001	high_outlier	case	17650	RIMBP2	ENSG00000060709	FALSE	FALSE	7	-0.140228	0.290197	-0.61756	0.337104	-0.140 [-0.618, 0.337]	0.314	0.985
89461	2.2	exomewide_scan	not_conditioned	osteoporosis	Osteoporosis (OP)	pLoF	0.001	high_outlier	case	17650	RIN1	ENSG00000174791	FALSE	FALSE	21	-0.0832338	0.169614	-0.362224	0.195756	-0.0832 [-0.362, 0.196]	0.312	0.985
89524	2.2	exomewide_scan	not_conditioned	osteoporosis	Osteoporosis (OP)	pLoF	0.001	high_outlier	case	17650	RMI2	ENSG00000175643	FALSE	FALSE	2	-0.282021	0.538877	-1.16839	0.604353	-0.282 [-1.17, 0.604]	0.3	0.985
89581	2.2	exomewide_scan	not_conditioned	osteoporosis	Osteoporosis (OP)	pLoF	0.001	high_outlier	case	17648	RNF125	ENSG00000101695	FALSE	FALSE	5	-0.151506	0.339438	-0.709832	0.40682	-0.152 [-0.710, 0.407]	0.328	0.985
89596	2.2	exomewide_scan	not_conditioned	osteoporosis	Osteoporosis (OP)	pLoF	0.001	high_outlier	case	17650	RNF141	ENSG00000110315	FALSE	FALSE	3	-0.214429	0.448527	-0.95219	0.523332	-0.214 [-0.952, 0.523]	0.316	0.985
89615	2.2	exomewide_scan	not_conditioned	osteoporosis	Osteoporosis (OP)	pLoF	0.001	high_outlier	case	17650	RNF157	ENSG00000141576	FALSE	FALSE	22	-0.0818712	0.162857	-0.349747	0.186005	-0.0819 [-0.350, 0.186]	0.308	0.985
89709	2.2	exomewide_scan	not_conditioned	osteoporosis	Osteoporosis (OP)	pLoF	0.001	high_outlier	case	17650	RNFT2	ENSG00000135119	FALSE	FALSE	7	-0.163067	0.290256	-0.640496	0.314362	-0.163 [-0.640, 0.314]	0.287	0.985
89737	2.2	exomewide_scan	not_conditioned	osteoporosis	Osteoporosis (OP)	pLoF	0.001	high_outlier	case	17650	ROCK1	ENSG00000067900	FALSE	FALSE	7	-0.130008	0.286896	-0.60191	0.341894	-0.130 [-0.602, 0.342]	0.325	0.985
89806	2.2	exomewide_scan	not_conditioned	osteoporosis	Osteoporosis (OP)	pLoF	0.001	high_outlier	case	17650	RPL12	ENSG00000197958	FALSE	FALSE	3	-0.23184	0.438794	-0.953592	0.489912	-0.232 [-0.954, 0.490]	0.299	0.985
89871	2.2	exomewide_scan	not_conditioned	osteoporosis	Osteoporosis (OP)	pLoF	0.001	high_outlier	case	17650	RPP38	ENSG00000152464	FALSE	FALSE	1	-0.417797	0.761332	-1.67008	0.834483	-0.418 [-1.67, 0.834]	0.292	0.985
89966	2.2	exomewide_scan	not_conditioned	osteoporosis	Osteoporosis (OP)	pLoF	0.001	high_outlier	case	17650	RRP8	ENSG00000132275	FALSE	FALSE	30	-0.0639135	0.141946	-0.297394	0.169567	-0.0639 [-0.297, 0.170]	0.326	0.985
90010	2.2	exomewide_scan	not_conditioned	osteoporosis	Osteoporosis (OP)	pLoF	0.001	high_outlier	case	17650	RSPO4	ENSG00000101282	FALSE	FALSE	11	-0.110186	0.229326	-0.487394	0.267022	-0.110 [-0.487, 0.267]	0.315	0.985
90033	2.2	exomewide_scan	not_conditioned	osteoporosis	Osteoporosis (OP)	pLoF	0.001	high_outlier	case	17650	RTKN	ENSG00000114993	FALSE	FALSE	6	-0.170395	0.314146	-0.687119	0.346329	-0.170 [-0.687, 0.346]	0.294	0.985
90074	2.2	exomewide_scan	not_conditioned	osteoporosis	Osteoporosis (OP)	pLoF	0.001	high_outlier	case	17650	RUFY4	ENSG00000188282	FALSE	FALSE	10	-0.102791	0.243346	-0.50306	0.297478	-0.103 [-0.503, 0.297]	0.336	0.985
90082	2.2	exomewide_scan	not_conditioned	osteoporosis	Osteoporosis (OP)	pLoF	0.001	high_outlier	case	17650	RUNX1T1	ENSG00000079102	FALSE	FALSE	5	-0.17827	0.34121	-0.739511	0.382971	-0.178 [-0.740, 0.383]	0.301	0.985
90141	2.2	exomewide_scan	not_conditioned	osteoporosis	Osteoporosis (OP)	pLoF	0.001	high_outlier	case	17650	S100A3	ENSG00000188015	FALSE	FALSE	1	-0.358956	0.769589	-1.62482	0.906905	-0.359 [-1.62, 0.907]	0.32	0.985
90322	2.2	exomewide_scan	not_conditioned	osteoporosis	Osteoporosis (OP)	pLoF	0.001	high_outlier	case	17650	SCAMP3	ENSG00000116521	FALSE	FALSE	4	-0.193478	0.384839	-0.826482	0.439526	-0.193 [-0.826, 0.440]	0.308	0.985
90381	2.2	exomewide_scan	not_conditioned	osteoporosis	Osteoporosis (OP)	pLoF	0.001	high_outlier	case	17650	SCGN	ENSG00000079689	FALSE	FALSE	7	-0.138052	0.299623	-0.630888	0.354784	-0.138 [-0.631, 0.355]	0.322	0.985
90388	2.2	exomewide_scan	not_conditioned	osteoporosis	Osteoporosis (OP)	pLoF	0.001	high_outlier	case	17650	SCLT1	ENSG00000151466	FALSE	FALSE	13	-0.0893668	0.213189	-0.440031	0.261298	-0.0894 [-0.440, 0.261]	0.338	0.985
90419	2.2	exomewide_scan	not_conditioned	osteoporosis	Osteoporosis (OP)	pLoF	0.001	high_outlier	case	17650	SCN9A	ENSG00000169432	FALSE	FALSE	36	-0.0638201	0.128348	-0.274934	0.147294	-0.0638 [-0.275, 0.147]	0.31	0.985
90431	2.2	exomewide_scan	not_conditioned	osteoporosis	Osteoporosis (OP)	pLoF	0.001	high_outlier	case	17650	SCO1	ENSG00000133028	FALSE	FALSE	6	-0.136642	0.311699	-0.649341	0.376057	-0.137 [-0.649, 0.376]	0.331	0.985
90477	2.2	exomewide_scan	not_conditioned	osteoporosis	Osteoporosis (OP)	pLoF	0.001	high_outlier	case	17650	SDC2	ENSG00000169439	FALSE	FALSE	1	-0.341935	0.762952	-1.59688	0.913009	-0.342 [-1.60, 0.913]	0.327	0.985
90488	2.2	exomewide_scan	not_conditioned	osteoporosis	Osteoporosis (OP)	pLoF	0.001	high_outlier	case	17650	SDE2	ENSG00000143751	FALSE	FALSE	12	-0.105096	0.222278	-0.470711	0.260519	-0.105 [-0.471, 0.261]	0.318	0.985
90598	2.2	exomewide_scan	not_conditioned	osteoporosis	Osteoporosis (OP)	pLoF	0.001	high_outlier	case	17650	SELENOF	ENSG00000183291	FALSE	FALSE	31	-0.0683545	0.138344	-0.29591	0.159201	-0.0684 [-0.296, 0.159]	0.311	0.985
90684	2.2	exomewide_scan	not_conditioned	osteoporosis	Osteoporosis (OP)	pLoF	0.001	high_outlier	case	17650	SEPHS2	ENSG00000179918	FALSE	FALSE	4	-0.184932	0.381071	-0.811738	0.441874	-0.185 [-0.812, 0.442]	0.314	0.985
90723	2.2	exomewide_scan	not_conditioned	osteoporosis	Osteoporosis (OP)	pLoF	0.001	high_outlier	case	17650	SERINC3	ENSG00000132824	FALSE	FALSE	6	-0.144183	0.310494	-0.6549	0.366534	-0.144 [-0.655, 0.367]	0.321	0.985
90749	2.2	exomewide_scan	not_conditioned	osteoporosis	Osteoporosis (OP)	pLoF	0.001	high_outlier	case	17650	SERPINB10	ENSG00000242550	FALSE	FALSE	22	-0.0909596	0.161896	-0.357255	0.175336	-0.0910 [-0.357, 0.175]	0.287	0.985
91085	2.2	exomewide_scan	not_conditioned	osteoporosis	Osteoporosis (OP)	pLoF	0.001	high_outlier	case	17650	SHPRH	ENSG00000146414	FALSE	FALSE	12	-0.113449	0.228873	-0.489912	0.263014	-0.113 [-0.490, 0.263]	0.31	0.985
91091	2.2	exomewide_scan	not_conditioned	osteoporosis	Osteoporosis (OP)	pLoF	0.001	high_outlier	case	17650	SHROOM3	ENSG00000138771	FALSE	FALSE	8	-0.126224	0.271801	-0.573297	0.320849	-0.126 [-0.573, 0.321]	0.321	0.985
91093	2.2	exomewide_scan	not_conditioned	osteoporosis	Osteoporosis (OP)	pLoF	0.001	high_outlier	case	17645	SHTN1	ENSG00000187164	FALSE	FALSE	2	-0.274734	0.53837	-1.16027	0.610806	-0.275 [-1.16, 0.611]	0.305	0.985
91116	2.2	exomewide_scan	not_conditioned	osteoporosis	Osteoporosis (OP)	pLoF	0.001	high_outlier	case	17650	SIGLEC12	ENSG00000254521	FALSE	FALSE	15	-0.0933275	0.195947	-0.415632	0.228977	-0.0933 [-0.416, 0.229]	0.317	0.985
91123	2.2	exomewide_scan	not_conditioned	osteoporosis	Osteoporosis (OP)	pLoF	0.001	high_outlier	case	17650	SIGLEC6	ENSG00000105492	FALSE	FALSE	8	-0.127628	0.268237	-0.568839	0.313583	-0.128 [-0.569, 0.314]	0.317	0.985
91161	2.2	exomewide_scan	not_conditioned	osteoporosis	Osteoporosis (OP)	pLoF	0.001	high_outlier	case	17650	SIRPB1	ENSG00000101307	FALSE	FALSE	19	-0.0885635	0.17453	-0.37564	0.198513	-0.0886 [-0.376, 0.199]	0.306	0.985
91175	2.2	exomewide_scan	not_conditioned	osteoporosis	Osteoporosis (OP)	pLoF	0.001	high_outlier	case	17650	SIRT4	ENSG00000089163	FALSE	FALSE	1	-0.326808	0.767656	-1.58949	0.935874	-0.327 [-1.59, 0.936]	0.335	0.985
91268	2.2	exomewide_scan	not_conditioned	osteoporosis	Osteoporosis (OP)	pLoF	0.001	high_outlier	case	17650	SLC12A6	ENSG00000140199	FALSE	FALSE	4	-0.201247	0.380724	-0.827482	0.424988	-0.201 [-0.827, 0.425]	0.299	0.985
91285	2.2	exomewide_scan	not_conditioned	osteoporosis	Osteoporosis (OP)	pLoF	0.001	high_outlier	case	17650	SLC14A1	ENSG00000141469	FALSE	FALSE	9	-0.121898	0.228884	-0.498379	0.254583	-0.122 [-0.498, 0.255]	0.297	0.985
91306	2.2	exomewide_scan	not_conditioned	osteoporosis	Osteoporosis (OP)	pLoF	0.001	high_outlier	case	17650	SLC16A13	ENSG00000174327	FALSE	FALSE	7	-0.13982	0.288604	-0.614531	0.334891	-0.140 [-0.615, 0.335]	0.314	0.985
91386	2.2	exomewide_scan	not_conditioned	osteoporosis	Osteoporosis (OP)	pLoF	0.001	high_outlier	case	17650	SLC22A16	ENSG00000004809	FALSE	FALSE	38	-0.05334	0.128724	-0.265072	0.158392	-0.0533 [-0.265, 0.158]	0.339	0.985
91396	2.2	exomewide_scan	not_conditioned	osteoporosis	Osteoporosis (OP)	pLoF	0.001	high_outlier	case	17650	SLC22A24	ENSG00000197658	FALSE	FALSE	16	-0.0852649	0.194299	-0.404858	0.234329	-0.0853 [-0.405, 0.234]	0.33	0.985
91453	2.2	exomewide_scan	not_conditioned	osteoporosis	Osteoporosis (OP)	pLoF	0.001	high_outlier	case	17650	SLC25A20	ENSG00000178537	FALSE	FALSE	8	-0.131984	0.269262	-0.574881	0.310913	-0.132 [-0.575, 0.311]	0.312	0.985
91490	2.2	exomewide_scan	not_conditioned	osteoporosis	Osteoporosis (OP)	pLoF	0.001	high_outlier	case	17650	SLC25A38	ENSG00000144659	FALSE	FALSE	16	-0.0855611	0.190437	-0.398802	0.22768	-0.0856 [-0.399, 0.228]	0.327	0.985
91563	2.2	exomewide_scan	not_conditioned	osteoporosis	Osteoporosis (OP)	pLoF	0.001	high_outlier	case	17650	SLC2A11	ENSG00000133460	FALSE	FALSE	7	-0.144897	0.287064	-0.617075	0.327281	-0.145 [-0.617, 0.327]	0.307	0.985
91583	2.2	exomewide_scan	not_conditioned	osteoporosis	Osteoporosis (OP)	pLoF	0.001	high_outlier	case	17650	SLC2A7	ENSG00000197241	FALSE	FALSE	9	-0.13529	0.256602	-0.557363	0.286783	-0.135 [-0.557, 0.287]	0.299	0.985
91609	2.2	exomewide_scan	not_conditioned	osteoporosis	Osteoporosis (OP)	pLoF	0.001	high_outlier	case	17650	SLC31A1	ENSG00000136868	FALSE	FALSE	3	-0.234409	0.438769	-0.95612	0.487302	-0.234 [-0.956, 0.487]	0.297	0.985
91663	2.2	exomewide_scan	not_conditioned	osteoporosis	Osteoporosis (OP)	pLoF	0.001	high_outlier	case	17650	SLC35F4	ENSG00000151812	FALSE	FALSE	1	-0.430562	0.760194	-1.68097	0.819846	-0.431 [-1.68, 0.820]	0.286	0.985
91715	2.2	exomewide_scan	not_conditioned	osteoporosis	Osteoporosis (OP)	pLoF	0.001	high_outlier	case	17650	SLC38A9	ENSG00000177058	FALSE	FALSE	2	-0.291008	0.540351	-1.17981	0.59779	-0.291 [-1.18, 0.598]	0.295	0.985
91789	2.2	exomewide_scan	not_conditioned	osteoporosis	Osteoporosis (OP)	pLoF	0.001	high_outlier	case	17650	SLC49A4	ENSG00000138463	FALSE	FALSE	8	-0.113784	0.269271	-0.556695	0.329127	-0.114 [-0.557, 0.329]	0.336	0.985
91855	2.2	exomewide_scan	not_conditioned	osteoporosis	Osteoporosis (OP)	pLoF	0.001	low_outlier	ctrl	296143	SLC6A12	ENSG00000111181	FALSE	FALSE	95	0.0415433	0.0524182	-0.044677	0.127764	0.0415 [-0.0447, 0.128]	0.214	0.985
91865	2.2	exomewide_scan	not_conditioned	osteoporosis	Osteoporosis (OP)	pLoF	0.001	high_outlier	case	17650	SLC6A18	ENSG00000164363	FALSE	FALSE	50	-0.0460599	0.108218	-0.224063	0.131943	-0.0461 [-0.224, 0.132]	0.335	0.985
91911	2.2	exomewide_scan	not_conditioned	osteoporosis	Osteoporosis (OP)	pLoF	0.001	high_outlier	case	17650	SLC8A3	ENSG00000100678	FALSE	FALSE	3	-0.188584	0.438927	-0.910555	0.533387	-0.189 [-0.911, 0.533]	0.334	0.985
92010	2.2	exomewide_scan	not_conditioned	osteoporosis	Osteoporosis (OP)	pLoF	0.001	high_outlier	case	12645	SLX1A	ENSG00000132207	FALSE	FALSE	1	-0.313691	0.762083	-1.56721	0.939824	-0.314 [-1.57, 0.940]	0.34	0.985
92135	2.2	exomewide_scan	not_conditioned	osteoporosis	Osteoporosis (OP)	pLoF	0.001	high_outlier	case	17650	SMKR1	ENSG00000240204	FALSE	FALSE	2	-0.232841	0.549328	-1.13641	0.670723	-0.233 [-1.14, 0.671]	0.336	0.985
92184	2.2	exomewide_scan	not_conditioned	osteoporosis	Osteoporosis (OP)	pLoF	0.001	high_outlier	case	17639	SMYD5	ENSG00000135632	FALSE	FALSE	1	-0.359392	0.769292	-1.62476	0.905981	-0.359 [-1.62, 0.906]	0.32	0.985
92194	2.2	exomewide_scan	not_conditioned	osteoporosis	Osteoporosis (OP)	pLoF	0.001	high_outlier	case	17650	SNAP47	ENSG00000143740	FALSE	FALSE	4	-0.168487	0.384853	-0.801514	0.46454	-0.168 [-0.802, 0.465]	0.331	0.985
92245	2.2	exomewide_scan	not_conditioned	osteoporosis	Osteoporosis (OP)	pLoF	0.001	high_outlier	case	17646	SNRPC	ENSG00000124562	FALSE	FALSE	1	-0.333703	0.792607	-1.63743	0.970019	-0.334 [-1.64, 0.970]	0.337	0.985
92256	2.2	exomewide_scan	not_conditioned	osteoporosis	Osteoporosis (OP)	pLoF	0.001	high_outlier	case	17650	SNTG1	ENSG00000147481	FALSE	FALSE	1	-0.37617	0.762809	-1.63088	0.878539	-0.376 [-1.63, 0.879]	0.311	0.985
92279	2.2	exomewide_scan	not_conditioned	osteoporosis	Osteoporosis (OP)	pLoF	0.001	high_outlier	case	17650	SNX16	ENSG00000104497	FALSE	FALSE	2	-0.277999	0.539429	-1.16528	0.609283	-0.278 [-1.17, 0.609]	0.303	0.985
92311	2.2	exomewide_scan	not_conditioned	osteoporosis	Osteoporosis (OP)	pLoF	0.001	high_outlier	case	17650	SNX4	ENSG00000114520	FALSE	FALSE	11	-0.106945	0.229662	-0.484705	0.270815	-0.107 [-0.485, 0.271]	0.321	0.985
92374	2.2	exomewide_scan	not_conditioned	osteoporosis	Osteoporosis (OP)	pLoF	0.001	high_outlier	case	17628	SOS2	ENSG00000100485	FALSE	FALSE	3	-0.220808	0.438903	-0.942739	0.501123	-0.221 [-0.943, 0.501]	0.307	0.985
92403	2.2	exomewide_scan	not_conditioned	osteoporosis	Osteoporosis (OP)	pLoF	0.001	high_outlier	case	17650	SOX7	ENSG00000171056	FALSE	FALSE	1	-0.41178	0.762783	-1.66645	0.842886	-0.412 [-1.67, 0.843]	0.295	0.985
92413	2.2	exomewide_scan	not_conditioned	osteoporosis	Osteoporosis (OP)	pLoF	0.001	high_outlier	case	17650	SP140	ENSG00000079263	FALSE	FALSE	18	-0.102052	0.181413	-0.40045	0.196346	-0.102 [-0.400, 0.196]	0.287	0.985
92436	2.2	exomewide_scan	not_conditioned	osteoporosis	Osteoporosis (OP)	pLoF	0.001	high_outlier	case	17650	SPACA9	ENSG00000165698	FALSE	FALSE	6	-0.158555	0.310287	-0.668932	0.351822	-0.159 [-0.669, 0.352]	0.305	0.985
92471	2.2	exomewide_scan	not_conditioned	osteoporosis	Osteoporosis (OP)	pLoF	0.001	high_outlier	case	17650	SPATA1	ENSG00000122432	FALSE	FALSE	14	-0.105658	0.20576	-0.444103	0.232787	-0.106 [-0.444, 0.233]	0.304	0.985
92482	2.2	exomewide_scan	not_conditioned	osteoporosis	Osteoporosis (OP)	pLoF	0.001	high_outlier	case	17650	SPATA19	ENSG00000166118	FALSE	FALSE	4	-0.168726	0.388451	-0.807671	0.470219	-0.169 [-0.808, 0.470]	0.332	0.985
92530	2.2	exomewide_scan	not_conditioned	osteoporosis	Osteoporosis (OP)	pLoF	0.001	high_outlier	case	17650	SPATA5L1	ENSG00000171763	FALSE	FALSE	22	-0.0916875	0.162418	-0.358841	0.175466	-0.0917 [-0.359, 0.175]	0.286	0.985
92536	2.2	exomewide_scan	not_conditioned	osteoporosis	Osteoporosis (OP)	pLoF	0.001	high_outlier	case	17650	SPATA7	ENSG00000042317	FALSE	FALSE	10	-0.110513	0.240478	-0.506064	0.285038	-0.111 [-0.506, 0.285]	0.323	0.985
92588	2.2	exomewide_scan	not_conditioned	osteoporosis	Osteoporosis (OP)	pLoF	0.001	high_outlier	case	16102	SPDYE6	ENSG00000260097	FALSE	FALSE	3	-0.223077	0.448515	-0.960819	0.514665	-0.223 [-0.961, 0.515]	0.309	0.985
92590	2.2	exomewide_scan	not_conditioned	osteoporosis	Osteoporosis (OP)	pLoF	0.001	high_outlier	case	17650	SPECC1	ENSG00000128487	FALSE	FALSE	18	-0.101697	0.180029	-0.397818	0.194424	-0.102 [-0.398, 0.194]	0.286	0.985
92654	2.2	exomewide_scan	not_conditioned	osteoporosis	Osteoporosis (OP)	pLoF	0.001	high_outlier	case	17650	SPINT4	ENSG00000149651	FALSE	FALSE	5	-0.149565	0.340142	-0.709049	0.409919	-0.150 [-0.709, 0.410]	0.33	0.985
92669	2.2	exomewide_scan	not_conditioned	osteoporosis	Osteoporosis (OP)	pLoF	0.001	high_outlier	case	17650	SPOCD1	ENSG00000134668	FALSE	FALSE	36	-0.0685208	0.128396	-0.279713	0.142672	-0.0685 [-0.280, 0.143]	0.297	0.985
92682	2.2	exomewide_scan	not_conditioned	osteoporosis	Osteoporosis (OP)	pLoF	0.001	high_outlier	case	17650	SPOPL	ENSG00000144228	FALSE	FALSE	4	-0.170468	0.384679	-0.803209	0.462273	-0.170 [-0.803, 0.462]	0.329	0.985
92750	2.2	exomewide_scan	not_conditioned	osteoporosis	Osteoporosis (OP)	pLoF	0.001	high_outlier	case	17650	SPTBN2	ENSG00000173898	FALSE	FALSE	5	-0.148839	0.347462	-0.720363	0.422685	-0.149 [-0.720, 0.423]	0.334	0.985
92758	2.2	exomewide_scan	not_conditioned	osteoporosis	Osteoporosis (OP)	pLoF	0.001	high_outlier	case	17650	SPTLC2	ENSG00000100596	FALSE	FALSE	1	-0.402716	0.760167	-1.65308	0.847647	-0.403 [-1.65, 0.848]	0.298	0.985
92785	2.2	exomewide_scan	not_conditioned	osteoporosis	Osteoporosis (OP)	pLoF	0.001	high_outlier	case	17639	SRD5A1	ENSG00000145545	FALSE	FALSE	1	-0.338659	0.764185	-1.59563	0.918313	-0.339 [-1.60, 0.918]	0.329	0.985
92805	2.2	exomewide_scan	not_conditioned	osteoporosis	Osteoporosis (OP)	pLoF	0.001	high_outlier	case	17645	SRGAP2B	ENSG00000196369	FALSE	FALSE	5	-0.146225	0.34422	-0.712417	0.419967	-0.146 [-0.712, 0.420]	0.335	0.985
92862	2.2	exomewide_scan	not_conditioned	osteoporosis	Osteoporosis (OP)	pLoF	0.001	high_outlier	case	17650	SRSF9	ENSG00000111786	FALSE	FALSE	3	-0.18369	0.443242	-0.912758	0.545378	-0.184 [-0.913, 0.545]	0.339	0.985
92880	2.2	exomewide_scan	not_conditioned	osteoporosis	Osteoporosis (OP)	pLoF	0.001	high_outlier	case	17650	SSC5D	ENSG00000179954	FALSE	FALSE	30	-0.05942	0.138599	-0.287395	0.168555	-0.0594 [-0.287, 0.169]	0.334	0.985
92890	2.2	exomewide_scan	not_conditioned	osteoporosis	Osteoporosis (OP)	pLoF	0.001	high_outlier	case	17650	SSNA1	ENSG00000176101	FALSE	FALSE	15	-0.0911354	0.196289	-0.414002	0.231731	-0.0911 [-0.414, 0.232]	0.321	0.985
92935	2.2	exomewide_scan	not_conditioned	osteoporosis	Osteoporosis (OP)	pLoF	0.001	high_outlier	case	17650	ST6GAL2	ENSG00000144057	FALSE	FALSE	2	-0.288791	0.543981	-1.18356	0.605978	-0.289 [-1.18, 0.606]	0.298	0.985
92945	2.2	exomewide_scan	not_conditioned	osteoporosis	Osteoporosis (OP)	pLoF	0.001	high_outlier	case	17650	ST6GALNAC5	ENSG00000117069	FALSE	FALSE	7	-0.162557	0.290928	-0.641091	0.315977	-0.163 [-0.641, 0.316]	0.288	0.985
92967	2.2	exomewide_scan	not_conditioned	osteoporosis	Osteoporosis (OP)	pLoF	0.001	high_outlier	case	17650	STAC	ENSG00000144681	FALSE	FALSE	12	-0.116719	0.219885	-0.478398	0.24496	-0.117 [-0.478, 0.245]	0.298	0.985
93002	2.2	exomewide_scan	not_conditioned	osteoporosis	Osteoporosis (OP)	pLoF	0.001	high_outlier	case	17650	STARD6	ENSG00000174448	FALSE	FALSE	6	-0.171273	0.309872	-0.680967	0.338421	-0.171 [-0.681, 0.338]	0.29	0.985
93051	2.2	exomewide_scan	not_conditioned	osteoporosis	Osteoporosis (OP)	pLoF	0.001	high_outlier	case	17650	STING1	ENSG00000184584	FALSE	FALSE	2	-0.270798	0.540407	-1.15969	0.618092	-0.271 [-1.16, 0.618]	0.308	0.985
93057	2.2	exomewide_scan	not_conditioned	osteoporosis	Osteoporosis (OP)	pLoF	0.001	high_outlier	case	17650	STK11IP	ENSG00000144589	FALSE	FALSE	28	-0.060977	0.145499	-0.300302	0.178348	-0.0610 [-0.300, 0.178]	0.338	0.985
93126	2.2	exomewide_scan	not_conditioned	osteoporosis	Osteoporosis (OP)	pLoF	0.001	high_outlier	case	17650	STPG1	ENSG00000001460	FALSE	FALSE	8	-0.135819	0.272148	-0.583463	0.311825	-0.136 [-0.583, 0.312]	0.309	0.985
93260	2.2	exomewide_scan	not_conditioned	osteoporosis	Osteoporosis (OP)	pLoF	0.001	high_outlier	case	17650	SULT2A1	ENSG00000105398	FALSE	FALSE	9	-0.122177	0.252908	-0.538174	0.29382	-0.122 [-0.538, 0.294]	0.315	0.985
93283	2.2	exomewide_scan	not_conditioned	osteoporosis	Osteoporosis (OP)	pLoF	0.001	high_outlier	case	17650	SUOX	ENSG00000139531	FALSE	FALSE	6	-0.166156	0.313442	-0.681722	0.34941	-0.166 [-0.682, 0.349]	0.298	0.985
93291	2.2	exomewide_scan	not_conditioned	osteoporosis	Osteoporosis (OP)	pLoF	0.001	high_outlier	case	17650	SUPT4H1	ENSG00000213246	FALSE	FALSE	5	-0.141664	0.341455	-0.703307	0.419979	-0.142 [-0.703, 0.420]	0.339	0.985
93346	2.2	exomewide_scan	not_conditioned	osteoporosis	Osteoporosis (OP)	pLoF	0.001	high_outlier	case	17647	SWT1	ENSG00000116668	FALSE	FALSE	1	-0.432079	0.769615	-1.69798	0.833825	-0.432 [-1.70, 0.834]	0.287	0.985
93409	2.2	exomewide_scan	not_conditioned	osteoporosis	Osteoporosis (OP)	pLoF	0.001	high_outlier	case	17650	SYNM	ENSG00000182253	FALSE	FALSE	68	-0.0465927	0.0925032	-0.198747	0.105562	-0.0466 [-0.199, 0.106]	0.307	0.985
93421	2.2	exomewide_scan	not_conditioned	osteoporosis	Osteoporosis (OP)	pLoF	0.001	high_outlier	case	17650	SYPL1	ENSG00000008282	FALSE	FALSE	2	-0.256043	0.549295	-1.15955	0.647467	-0.256 [-1.16, 0.647]	0.321	0.985
93499	2.2	exomewide_scan	not_conditioned	osteoporosis	Osteoporosis (OP)	pLoF	0.001	high_outlier	case	17650	TACR3	ENSG00000169836	FALSE	FALSE	26	-0.0636741	0.150797	-0.311713	0.184365	-0.0637 [-0.312, 0.184]	0.336	0.985
93512	2.2	exomewide_scan	not_conditioned	osteoporosis	Osteoporosis (OP)	pLoF	0.001	high_outlier	case	17650	TAF13	ENSG00000197780	FALSE	FALSE	2	-0.225387	0.544242	-1.12059	0.669811	-0.225 [-1.12, 0.670]	0.339	0.985
93532	2.2	exomewide_scan	not_conditioned	osteoporosis	Osteoporosis (OP)	pLoF	0.001	high_outlier	case	17650	TAF4B	ENSG00000141384	FALSE	FALSE	5	-0.146869	0.339456	-0.705224	0.411486	-0.147 [-0.705, 0.411]	0.333	0.985
93557	2.2	exomewide_scan	not_conditioned	osteoporosis	Osteoporosis (OP)	pLoF	0.001	high_outlier	case	17650	TAGLN2	ENSG00000158710	FALSE	FALSE	5	-0.165185	0.344208	-0.731357	0.400987	-0.165 [-0.731, 0.401]	0.316	0.985
93578	2.2	exomewide_scan	not_conditioned	osteoporosis	Osteoporosis (OP)	pLoF	0.001	high_outlier	case	17646	TAOK1	ENSG00000160551	FALSE	FALSE	1	-0.389001	0.763433	-1.64474	0.866735	-0.389 [-1.64, 0.867]	0.305	0.985
93634	2.2	exomewide_scan	not_conditioned	osteoporosis	Osteoporosis (OP)	pLoF	0.001	high_outlier	case	17650	TAS2R60	ENSG00000185899	FALSE	FALSE	4	-0.213416	0.388424	-0.852317	0.425485	-0.213 [-0.852, 0.425]	0.291	0.985
93672	2.2	exomewide_scan	not_conditioned	osteoporosis	Osteoporosis (OP)	pLoF	0.001	high_outlier	case	17650	TBC1D15	ENSG00000121749	FALSE	FALSE	4	-0.186415	0.38386	-0.817809	0.444979	-0.186 [-0.818, 0.445]	0.314	0.985
93710	2.2	exomewide_scan	not_conditioned	osteoporosis	Osteoporosis (OP)	pLoF	0.001	high_outlier	case	17594	TBC1D3F	ENSG00000275954	FALSE	FALSE	27	-0.0794622	0.141868	-0.312814	0.15389	-0.0795 [-0.313, 0.154]	0.288	0.985
93723	2.2	exomewide_scan	not_conditioned	osteoporosis	Osteoporosis (OP)	pLoF	0.001	high_outlier	case	17650	TBC1D8	ENSG00000204634	FALSE	FALSE	20	-0.0807995	0.172122	-0.363915	0.202316	-0.0808 [-0.364, 0.202]	0.319	0.985
93727	2.2	exomewide_scan	not_conditioned	osteoporosis	Osteoporosis (OP)	pLoF	0.001	high_outlier	case	17650	TBC1D9B	ENSG00000197226	FALSE	FALSE	16	-0.089578	0.191142	-0.403979	0.224823	-0.0896 [-0.404, 0.225]	0.32	0.985
93750	2.2	exomewide_scan	not_conditioned	osteoporosis	Osteoporosis (OP)	pLoF	0.001	high_outlier	case	17650	TBL2	ENSG00000106638	FALSE	FALSE	3	-0.230296	0.448495	-0.968005	0.507413	-0.230 [-0.968, 0.507]	0.304	0.985
93877	2.2	exomewide_scan	not_conditioned	osteoporosis	Osteoporosis (OP)	pLoF	0.001	high_outlier	case	17650	TDGF1	ENSG00000241186	FALSE	FALSE	2	-0.286948	0.538442	-1.17261	0.59871	-0.287 [-1.17, 0.599]	0.297	0.985
93937	2.2	exomewide_scan	not_conditioned	osteoporosis	Osteoporosis (OP)	pLoF	0.001	high_outlier	case	17650	TEK	ENSG00000120156	FALSE	FALSE	2	-0.303011	0.537365	-1.1869	0.580876	-0.303 [-1.19, 0.581]	0.286	0.985
94033	2.2	exomewide_scan	not_conditioned	osteoporosis	Osteoporosis (OP)	pLoF	0.001	high_outlier	case	17650	TEX35	ENSG00000240021	FALSE	FALSE	9	-0.107672	0.256586	-0.529718	0.314374	-0.108 [-0.530, 0.314]	0.337	0.985
94045	2.2	exomewide_scan	not_conditioned	osteoporosis	Osteoporosis (OP)	pLoF	0.001	high_outlier	case	17648	TEX47	ENSG00000164645	FALSE	FALSE	1	-0.436316	0.776809	-1.71405	0.841421	-0.436 [-1.71, 0.841]	0.287	0.985
94066	2.2	exomewide_scan	not_conditioned	osteoporosis	Osteoporosis (OP)	pLoF	0.001	high_outlier	case	17650	TFB1M	ENSG00000029639	FALSE	FALSE	27	-0.0663767	0.152654	-0.31747	0.184717	-0.0664 [-0.317, 0.185]	0.332	0.985
94097	2.2	exomewide_scan	not_conditioned	osteoporosis	Osteoporosis (OP)	pLoF	0.001	high_outlier	case	17650	TG	ENSG00000042832	FALSE	FALSE	74	-0.0440877	0.08886	-0.190249	0.102074	-0.0441 [-0.190, 0.102]	0.31	0.985
94101	2.2	exomewide_scan	not_conditioned	osteoporosis	Osteoporosis (OP)	pLoF	0.001	high_outlier	case	17650	TGFA	ENSG00000163235	FALSE	FALSE	1	-0.360266	0.769292	-1.62564	0.905107	-0.360 [-1.63, 0.905]	0.32	0.985
94105	2.2	exomewide_scan	not_conditioned	osteoporosis	Osteoporosis (OP)	pLoF	0.001	high_outlier	case	17650	TGFB1I1	ENSG00000140682	FALSE	FALSE	5	-0.141576	0.340973	-0.702427	0.419275	-0.142 [-0.702, 0.419]	0.339	0.985
94131	2.2	exomewide_scan	not_conditioned	osteoporosis	Osteoporosis (OP)	pLoF	0.001	high_outlier	case	17650	TGM5	ENSG00000104055	FALSE	FALSE	8	-0.152211	0.269247	-0.595083	0.290661	-0.152 [-0.595, 0.291]	0.286	0.985
94166	2.2	exomewide_scan	not_conditioned	osteoporosis	Osteoporosis (OP)	pLoF	0.001	high_outlier	case	17650	THAP9	ENSG00000168152	FALSE	FALSE	10	-0.101977	0.243038	-0.501739	0.297785	-0.102 [-0.502, 0.298]	0.337	0.985
94207	2.2	exomewide_scan	not_conditioned	osteoporosis	Osteoporosis (OP)	pLoF	0.001	high_outlier	case	17650	THOP1	ENSG00000172009	FALSE	FALSE	4	-0.19804	0.379294	-0.821923	0.425843	-0.198 [-0.822, 0.426]	0.301	0.985
94217	2.2	exomewide_scan	not_conditioned	osteoporosis	Osteoporosis (OP)	pLoF	0.001	high_outlier	case	17650	THSD1	ENSG00000136114	FALSE	FALSE	6	-0.153283	0.311004	-0.664839	0.358273	-0.153 [-0.665, 0.358]	0.311	0.985
94265	2.2	exomewide_scan	not_conditioned	osteoporosis	Osteoporosis (OP)	pLoF	0.001	high_outlier	case	17650	TIGD7	ENSG00000140993	FALSE	FALSE	18	-0.0757276	0.179718	-0.371337	0.219882	-0.0757 [-0.371, 0.220]	0.337	0.985
94331	2.2	exomewide_scan	not_conditioned	osteoporosis	Osteoporosis (OP)	pLoF	0.001	high_outlier	case	17650	TKTL2	ENSG00000151005	FALSE	FALSE	4	-0.200356	0.384243	-0.832379	0.431667	-0.200 [-0.832, 0.432]	0.301	0.985
94369	2.2	exomewide_scan	not_conditioned	osteoporosis	Osteoporosis (OP)	pLoF	0.001	high_outlier	case	17650	TLR10	ENSG00000174123	FALSE	FALSE	3	-0.218075	0.443654	-0.947821	0.511671	-0.218 [-0.948, 0.512]	0.312	0.985
94431	2.2	exomewide_scan	not_conditioned	osteoporosis	Osteoporosis (OP)	pLoF	0.001	high_outlier	case	17650	TMC3	ENSG00000188869	FALSE	FALSE	46	-0.0595508	0.112396	-0.244426	0.125324	-0.0596 [-0.244, 0.125]	0.298	0.985
94461	2.2	exomewide_scan	not_conditioned	osteoporosis	Osteoporosis (OP)	pLoF	0.001	high_outlier	case	17650	TMED1	ENSG00000099203	FALSE	FALSE	4	-0.168874	0.379296	-0.79276	0.455012	-0.169 [-0.793, 0.455]	0.328	0.985
94470	2.2	exomewide_scan	not_conditioned	osteoporosis	Osteoporosis (OP)	pLoF	0.001	high_outlier	case	17650	TMED5	ENSG00000117500	FALSE	FALSE	3	-0.196629	0.444342	-0.927507	0.534249	-0.197 [-0.928, 0.534]	0.329	0.985
94523	2.2	exomewide_scan	not_conditioned	osteoporosis	Osteoporosis (OP)	pLoF	0.001	high_outlier	case	17650	TMEM127	ENSG00000135956	FALSE	FALSE	8	-0.142712	0.272041	-0.59018	0.304756	-0.143 [-0.590, 0.305]	0.3	0.985
94543	2.2	exomewide_scan	not_conditioned	osteoporosis	Osteoporosis (OP)	pLoF	0.001	high_outlier	case	17650	TMEM132E	ENSG00000181291	FALSE	FALSE	8	-0.111016	0.269965	-0.555069	0.333037	-0.111 [-0.555, 0.333]	0.34	0.985
94563	2.2	exomewide_scan	not_conditioned	osteoporosis	Osteoporosis (OP)	pLoF	0.001	high_outlier	case	17650	TMEM14A	ENSG00000096092	FALSE	FALSE	2	-0.274417	0.56053	-1.19641	0.647573	-0.274 [-1.20, 0.648]	0.312	0.985
94655	2.2	exomewide_scan	not_conditioned	osteoporosis	Osteoporosis (OP)	pLoF	0.001	high_outlier	case	17650	TMEM199	ENSG00000244045	FALSE	FALSE	1	-0.408705	0.763407	-1.6644	0.846988	-0.409 [-1.66, 0.847]	0.296	0.985
94657	2.2	exomewide_scan	not_conditioned	osteoporosis	Osteoporosis (OP)	pLoF	0.001	high_outlier	case	17650	TMEM200A	ENSG00000164484	FALSE	FALSE	2	-0.270846	0.560468	-1.19273	0.651042	-0.271 [-1.19, 0.651]	0.314	0.985
94664	2.2	exomewide_scan	not_conditioned	osteoporosis	Osteoporosis (OP)	pLoF	0.001	high_outlier	case	17650	TMEM202	ENSG00000187806	FALSE	FALSE	2	-0.225136	0.538353	-1.11065	0.660376	-0.225 [-1.11, 0.660]	0.338	0.985
94740	2.2	exomewide_scan	not_conditioned	osteoporosis	Osteoporosis (OP)	pLoF	0.001	high_outlier	case	17650	TMEM249	ENSG00000261587	FALSE	FALSE	3	-0.183778	0.440413	-0.908193	0.540637	-0.184 [-0.908, 0.541]	0.338	0.985
94764	2.2	exomewide_scan	not_conditioned	osteoporosis	Osteoporosis (OP)	pLoF	0.001	high_outlier	case	17650	TMEM260	ENSG00000070269	FALSE	FALSE	18	-0.0964226	0.179257	-0.391274	0.198429	-0.0964 [-0.391, 0.198]	0.295	0.985
94777	2.2	exomewide_scan	not_conditioned	osteoporosis	Osteoporosis (OP)	pLoF	0.001	high_outlier	case	17650	TMEM270	ENSG00000175877	FALSE	FALSE	12	-0.0923493	0.207661	-0.433921	0.249223	-0.0923 [-0.434, 0.249]	0.328	0.985
94797	2.2	exomewide_scan	not_conditioned	osteoporosis	Osteoporosis (OP)	pLoF	0.001	high_outlier	case	17650	TMEM39A	ENSG00000176142	FALSE	FALSE	1	-0.381664	0.761433	-1.63411	0.870782	-0.382 [-1.63, 0.871]	0.308	0.985
94799	2.2	exomewide_scan	not_conditioned	osteoporosis	Osteoporosis (OP)	pLoF	0.001	high_outlier	case	17650	TMEM39B	ENSG00000121775	FALSE	FALSE	1	-0.428293	0.769589	-1.69415	0.837568	-0.428 [-1.69, 0.838]	0.289	0.985
94826	2.2	exomewide_scan	not_conditioned	osteoporosis	Osteoporosis (OP)	pLoF	0.001	high_outlier	case	17650	TMEM53	ENSG00000126106	FALSE	FALSE	1	-0.384388	0.769589	-1.65025	0.881473	-0.384 [-1.65, 0.881]	0.309	0.985
94837	2.2	exomewide_scan	not_conditioned	osteoporosis	Osteoporosis (OP)	pLoF	0.001	high_outlier	case	17650	TMEM62	ENSG00000137842	FALSE	FALSE	14	-0.0937814	0.203558	-0.428605	0.241042	-0.0938 [-0.429, 0.241]	0.323	0.985
94841	2.2	exomewide_scan	not_conditioned	osteoporosis	Osteoporosis (OP)	pLoF	0.001	high_outlier	case	17650	TMEM63B	ENSG00000137216	FALSE	FALSE	1	-0.36755	0.792607	-1.67127	0.936172	-0.368 [-1.67, 0.936]	0.321	0.985
94855	2.2	exomewide_scan	not_conditioned	osteoporosis	Osteoporosis (OP)	pLoF	0.001	high_outlier	case	17650	TMEM70	ENSG00000175606	FALSE	FALSE	16	-0.0777542	0.179862	-0.373601	0.218092	-0.0778 [-0.374, 0.218]	0.333	0.985
94887	2.2	exomewide_scan	not_conditioned	osteoporosis	Osteoporosis (OP)	pLoF	0.001	high_outlier	case	17650	TMEM91	ENSG00000142046	FALSE	FALSE	3	-0.233266	0.437953	-0.953635	0.487103	-0.233 [-0.954, 0.487]	0.297	0.985
94889	2.2	exomewide_scan	not_conditioned	osteoporosis	Osteoporosis (OP)	pLoF	0.001	high_outlier	case	17650	TMEM92	ENSG00000167105	FALSE	FALSE	2	-0.253102	0.539837	-1.14105	0.634851	-0.253 [-1.14, 0.635]	0.32	0.985
94927	2.2	exomewide_scan	not_conditioned	osteoporosis	Osteoporosis (OP)	pLoF	0.001	high_outlier	case	17650	TMPRSS11E	ENSG00000087128	FALSE	FALSE	28	-0.0824683	0.145329	-0.321513	0.156577	-0.0825 [-0.322, 0.157]	0.285	0.985
94981	2.2	exomewide_scan	not_conditioned	osteoporosis	Osteoporosis (OP)	pLoF	0.001	high_outlier	case	17650	TNFAIP8L2	ENSG00000163154	FALSE	FALSE	2	-0.26908	0.544191	-1.16419	0.626035	-0.269 [-1.16, 0.626]	0.31	0.985
95000	2.2	exomewide_scan	not_conditioned	osteoporosis	Osteoporosis (OP)	pLoF	0.001	high_outlier	case	17650	TNFRSF13C	ENSG00000159958	FALSE	FALSE	2	-0.304973	0.537025	-1.1883	0.578355	-0.305 [-1.19, 0.578]	0.285	0.985
95025	2.2	exomewide_scan	not_conditioned	osteoporosis	Osteoporosis (OP)	pLoF	0.001	high_outlier	case	17650	TNFSF10	ENSG00000121858	FALSE	FALSE	7	-0.160788	0.287845	-0.634251	0.312675	-0.161 [-0.634, 0.313]	0.288	0.985
95048	2.2	exomewide_scan	not_conditioned	osteoporosis	Osteoporosis (OP)	pLoF	0.001	high_outlier	case	17650	TNIP3	ENSG00000050730	FALSE	FALSE	2	-0.279496	0.543329	-1.17319	0.614201	-0.279 [-1.17, 0.614]	0.303	0.985
95080	2.2	exomewide_scan	not_conditioned	osteoporosis	Osteoporosis (OP)	pLoF	0.001	high_outlier	case	17650	TNP2	ENSG00000178279	FALSE	FALSE	5	-0.182722	0.340853	-0.743375	0.377931	-0.183 [-0.743, 0.378]	0.296	0.985
95115	2.2	exomewide_scan	not_conditioned	osteoporosis	Osteoporosis (OP)	pLoF	0.001	high_outlier	case	17650	TOLLIP	ENSG00000078902	FALSE	FALSE	2	-0.269673	0.549316	-1.17322	0.633871	-0.270 [-1.17, 0.634]	0.312	0.985
95131	2.2	exomewide_scan	not_conditioned	osteoporosis	Osteoporosis (OP)	pLoF	0.001	high_outlier	case	17650	TOMM40L	ENSG00000158882	FALSE	FALSE	3	-0.25141	0.444367	-0.982329	0.479509	-0.251 [-0.982, 0.480]	0.286	0.985
95149	2.2	exomewide_scan	not_conditioned	osteoporosis	Osteoporosis (OP)	pLoF	0.001	high_outlier	case	17650	TOP2B	ENSG00000077097	FALSE	FALSE	6	-0.147187	0.310908	-0.658585	0.364211	-0.147 [-0.659, 0.364]	0.318	0.985
95164	2.2	exomewide_scan	not_conditioned	osteoporosis	Osteoporosis (OP)	pLoF	0.001	high_outlier	case	17650	TOR1AIP2	ENSG00000169905	FALSE	FALSE	6	-0.1397	0.314227	-0.656557	0.377157	-0.140 [-0.657, 0.377]	0.328	0.985
95193	2.2	exomewide_scan	not_conditioned	osteoporosis	Osteoporosis (OP)	pLoF	0.001	high_outlier	case	17650	TP53I3	ENSG00000115129	FALSE	FALSE	43	-0.0644706	0.117462	-0.257678	0.128737	-0.0645 [-0.258, 0.129]	0.292	0.985
95202	2.2	exomewide_scan	not_conditioned	osteoporosis	Osteoporosis (OP)	pLoF	0.001	high_outlier	case	17650	TP53TG5	ENSG00000124251	FALSE	FALSE	9	-0.114225	0.253524	-0.531235	0.302785	-0.114 [-0.531, 0.303]	0.326	0.985
95204	2.2	exomewide_scan	not_conditioned	osteoporosis	Osteoporosis (OP)	pLoF	0.001	high_outlier	case	17648	TP63	ENSG00000073282	FALSE	FALSE	1	-0.339582	0.761433	-1.59203	0.912864	-0.340 [-1.59, 0.913]	0.328	0.985
95214	2.2	exomewide_scan	not_conditioned	osteoporosis	Osteoporosis (OP)	pLoF	0.001	high_outlier	case	17650	TPCN2	ENSG00000162341	FALSE	FALSE	12	-0.10359	0.224322	-0.472567	0.265387	-0.104 [-0.473, 0.265]	0.322	0.985
95239	2.2	exomewide_scan	not_conditioned	osteoporosis	Osteoporosis (OP)	pLoF	0.001	high_outlier	case	17645	TPM3	ENSG00000143549	FALSE	FALSE	1	-0.355246	0.769589	-1.62111	0.910615	-0.355 [-1.62, 0.911]	0.322	0.985
95293	2.2	exomewide_scan	not_conditioned	osteoporosis	Osteoporosis (OP)	pLoF	0.001	high_outlier	case	17650	TRABD2A	ENSG00000186854	FALSE	FALSE	9	-0.107886	0.256487	-0.52977	0.313998	-0.108 [-0.530, 0.314]	0.337	0.985
95345	2.2	exomewide_scan	not_conditioned	osteoporosis	Osteoporosis (OP)	pLoF	0.001	high_outlier	case	17647	TRAPPC2B	ENSG00000256060	FALSE	FALSE	4	-0.158178	0.379359	-0.782168	0.465812	-0.158 [-0.782, 0.466]	0.338	0.985
95352	2.2	exomewide_scan	not_conditioned	osteoporosis	Osteoporosis (OP)	pLoF	0.001	high_outlier	case	17650	TRAPPC4	ENSG00000196655	FALSE	FALSE	4	-0.180745	0.388478	-0.819734	0.458244	-0.181 [-0.820, 0.458]	0.321	0.985
95358	2.2	exomewide_scan	not_conditioned	osteoporosis	Osteoporosis (OP)	pLoF	0.001	high_outlier	case	17650	TRAPPC6B	ENSG00000182400	FALSE	FALSE	6	-0.145673	0.31042	-0.656268	0.364922	-0.146 [-0.656, 0.365]	0.319	0.985
95415	2.2	exomewide_scan	not_conditioned	osteoporosis	Osteoporosis (OP)	pLoF	0.001	high_outlier	case	17650	TRIM2	ENSG00000109654	FALSE	FALSE	2	-0.299437	0.543329	-1.19313	0.59426	-0.299 [-1.19, 0.594]	0.291	0.985
95439	2.2	exomewide_scan	not_conditioned	osteoporosis	Osteoporosis (OP)	pLoF	0.001	high_outlier	case	17650	TRIM34	ENSG00000258659	FALSE	FALSE	21	-0.0945682	0.169616	-0.373562	0.184425	-0.0946 [-0.374, 0.184]	0.289	0.985
95443	2.2	exomewide_scan	not_conditioned	osteoporosis	Osteoporosis (OP)	pLoF	0.001	high_outlier	case	17650	TRIM36	ENSG00000152503	FALSE	FALSE	8	-0.115906	0.270235	-0.560403	0.328591	-0.116 [-0.560, 0.329]	0.334	0.985
95482	2.2	exomewide_scan	not_conditioned	osteoporosis	Osteoporosis (OP)	pLoF	0.001	high_outlier	case	17650	TRIM51	ENSG00000124900	FALSE	FALSE	13	-0.0926567	0.215541	-0.44719	0.261877	-0.0927 [-0.447, 0.262]	0.334	0.985
95672	2.2	exomewide_scan	not_conditioned	osteoporosis	Osteoporosis (OP)	pLoF	0.001	high_outlier	case	17650	TSGA10	ENSG00000135951	FALSE	FALSE	4	-0.186602	0.38469	-0.819361	0.446157	-0.187 [-0.819, 0.446]	0.314	0.985
95692	2.2	exomewide_scan	not_conditioned	osteoporosis	Osteoporosis (OP)	pLoF	0.001	high_outlier	case	17650	TSLP	ENSG00000145777	FALSE	FALSE	3	-0.228483	0.441235	-0.95425	0.497284	-0.228 [-0.954, 0.497]	0.302	0.985
95732	2.2	exomewide_scan	not_conditioned	osteoporosis	Osteoporosis (OP)	pLoF	0.001	high_outlier	case	17650	TSPAN4	ENSG00000214063	FALSE	FALSE	12	-0.0920919	0.22433	-0.461082	0.276898	-0.0921 [-0.461, 0.277]	0.341	0.985
95740	2.2	exomewide_scan	not_conditioned	osteoporosis	Osteoporosis (OP)	pLoF	0.001	high_outlier	case	17650	TSPEAR	ENSG00000175894	FALSE	FALSE	77	-0.0424544	0.0869501	-0.185475	0.100566	-0.0425 [-0.185, 0.101]	0.313	0.985
95791	2.2	exomewide_scan	not_conditioned	osteoporosis	Osteoporosis (OP)	pLoF	0.001	high_outlier	case	17650	TTC21A	ENSG00000168026	FALSE	FALSE	43	-0.051898	0.116258	-0.243125	0.139329	-0.0519 [-0.243, 0.139]	0.328	0.985
95793	2.2	exomewide_scan	not_conditioned	osteoporosis	Osteoporosis (OP)	pLoF	0.001	high_outlier	case	17650	TTC21B	ENSG00000123607	FALSE	FALSE	20	-0.0763513	0.17213	-0.35948	0.206777	-0.0764 [-0.359, 0.207]	0.329	0.985
95797	2.2	exomewide_scan	not_conditioned	osteoporosis	Osteoporosis (OP)	pLoF	0.001	high_outlier	case	17650	TTC23	ENSG00000103852	FALSE	FALSE	16	-0.103971	0.190418	-0.417181	0.209239	-0.104 [-0.417, 0.209]	0.293	0.985
95833	2.2	exomewide_scan	not_conditioned	osteoporosis	Osteoporosis (OP)	pLoF	0.001	high_outlier	case	17650	TTC39C	ENSG00000168234	FALSE	FALSE	5	-0.168747	0.339508	-0.727188	0.389694	-0.169 [-0.727, 0.390]	0.31	0.985
95841	2.2	exomewide_scan	not_conditioned	osteoporosis	Osteoporosis (OP)	pLoF	0.001	high_outlier	case	17650	TTC7A	ENSG00000068724	FALSE	FALSE	17	-0.077602	0.186663	-0.384635	0.229431	-0.0776 [-0.385, 0.229]	0.339	0.985
95886	2.2	exomewide_scan	not_conditioned	osteoporosis	Osteoporosis (OP)	pLoF	0.001	high_outlier	case	17650	TTLL8	ENSG00000138892	FALSE	FALSE	12	-0.0988229	0.219279	-0.459505	0.261859	-0.0988 [-0.460, 0.262]	0.326	0.985
95912	2.2	exomewide_scan	not_conditioned	osteoporosis	Osteoporosis (OP)	pLoF	0.001	high_outlier	case	17650	TUBA3D	ENSG00000075886	FALSE	FALSE	6	-0.136536	0.314128	-0.653231	0.380159	-0.137 [-0.653, 0.380]	0.332	0.985
95947	2.2	exomewide_scan	not_conditioned	osteoporosis	Osteoporosis (OP)	pLoF	0.001	high_outlier	case	17650	TUBGCP2	ENSG00000130640	FALSE	FALSE	15	-0.0961308	0.19665	-0.419591	0.22733	-0.0961 [-0.420, 0.227]	0.312	0.985
95957	2.2	exomewide_scan	not_conditioned	osteoporosis	Osteoporosis (OP)	pLoF	0.001	high_outlier	case	17650	TUFM	ENSG00000178952	FALSE	FALSE	1	-0.333428	0.762073	-1.58693	0.920071	-0.333 [-1.59, 0.920]	0.331	0.985
95961	2.2	exomewide_scan	not_conditioned	osteoporosis	Osteoporosis (OP)	pLoF	0.001	high_outlier	case	17650	TULP1	ENSG00000112041	FALSE	FALSE	8	-0.135562	0.280286	-0.596591	0.325467	-0.136 [-0.597, 0.325]	0.314	0.985
95985	2.2	exomewide_scan	not_conditioned	osteoporosis	Osteoporosis (OP)	pLoF	0.001	high_outlier	case	17650	TWF1	ENSG00000151239	FALSE	FALSE	3	-0.2064	0.443251	-0.935483	0.522683	-0.206 [-0.935, 0.523]	0.321	0.985
96015	2.2	exomewide_scan	not_conditioned	osteoporosis	Osteoporosis (OP)	pLoF	0.001	high_outlier	case	17650	TXNDC5	ENSG00000239264	FALSE	FALSE	7	-0.133549	0.299626	-0.62639	0.359292	-0.134 [-0.626, 0.359]	0.328	0.985
96020	2.2	exomewide_scan	not_conditioned	osteoporosis	Osteoporosis (OP)	pLoF	0.001	high_outlier	case	17650	TXNIP	ENSG00000265972	FALSE	FALSE	3	-0.197503	0.444413	-0.928497	0.533491	-0.198 [-0.928, 0.533]	0.328	0.985
96068	2.2	exomewide_scan	not_conditioned	osteoporosis	Osteoporosis (OP)	pLoF	0.001	high_outlier	case	17650	UAP1L1	ENSG00000197355	FALSE	FALSE	17	-0.0982078	0.184394	-0.401509	0.205093	-0.0982 [-0.402, 0.205]	0.297	0.985
96102	2.2	exomewide_scan	not_conditioned	osteoporosis	Osteoporosis (OP)	pLoF	0.001	high_outlier	case	17650	UBE2C	ENSG00000175063	FALSE	FALSE	4	-0.182907	0.380225	-0.808321	0.442507	-0.183 [-0.808, 0.443]	0.315	0.985
96121	2.2	exomewide_scan	not_conditioned	osteoporosis	Osteoporosis (OP)	pLoF	0.001	high_outlier	case	17512	UBE2L5	ENSG00000236444	FALSE	FALSE	1	-0.369089	0.761563	-1.62175	0.883571	-0.369 [-1.62, 0.884]	0.314	0.985
96135	2.2	exomewide_scan	not_conditioned	osteoporosis	Osteoporosis (OP)	pLoF	0.001	high_outlier	case	17650	UBE2S	ENSG00000108106	FALSE	FALSE	1	-0.41553	0.75855	-1.66323	0.832174	-0.416 [-1.66, 0.832]	0.292	0.985
96161	2.2	exomewide_scan	not_conditioned	osteoporosis	Osteoporosis (OP)	pLoF	0.001	high_outlier	case	17649	UBL7	ENSG00000138629	FALSE	FALSE	1	-0.35822	0.761359	-1.61054	0.894104	-0.358 [-1.61, 0.894]	0.319	0.985
96166	2.2	exomewide_scan	not_conditioned	osteoporosis	Osteoporosis (OP)	pLoF	0.001	high_outlier	case	17276	UBN2	ENSG00000157741	FALSE	FALSE	1	-0.419807	0.77681	-1.69755	0.857932	-0.420 [-1.70, 0.858]	0.294	0.985
96264	2.2	exomewide_scan	not_conditioned	osteoporosis	Osteoporosis (OP)	pLoF	0.001	high_outlier	case	17650	UGT1A3	ENSG00000288702	FALSE	FALSE	39	-0.0582011	0.123316	-0.261038	0.144636	-0.0582 [-0.261, 0.145]	0.318	0.985
96331	2.2	exomewide_scan	not_conditioned	osteoporosis	Osteoporosis (OP)	pLoF	0.001	high_outlier	case	17650	UNC119	ENSG00000109103	FALSE	FALSE	17	-0.085539	0.185237	-0.390227	0.219149	-0.0855 [-0.390, 0.219]	0.322	0.985
96379	2.2	exomewide_scan	not_conditioned	osteoporosis	Osteoporosis (OP)	pLoF	0.001	high_outlier	case	17650	UPK1A	ENSG00000105668	FALSE	FALSE	8	-0.151142	0.268329	-0.592504	0.29022	-0.151 [-0.593, 0.290]	0.287	0.985
96403	2.2	exomewide_scan	not_conditioned	osteoporosis	Osteoporosis (OP)	pLoF	0.001	high_outlier	case	17650	UQCR11	ENSG00000127540	FALSE	FALSE	2	-0.293386	0.536366	-1.17563	0.588858	-0.293 [-1.18, 0.589]	0.292	0.985
96419	2.2	exomewide_scan	not_conditioned	osteoporosis	Osteoporosis (OP)	pLoF	0.001	high_outlier	case	17650	URAD	ENSG00000183463	FALSE	FALSE	1	-0.382352	0.76159	-1.63506	0.870352	-0.382 [-1.64, 0.870]	0.308	0.985
96459	2.2	exomewide_scan	not_conditioned	osteoporosis	Osteoporosis (OP)	pLoF	0.001	high_outlier	case	17615	USP12	ENSG00000152484	FALSE	FALSE	1	-0.31291	0.761563	-1.56557	0.93975	-0.313 [-1.57, 0.940]	0.341	0.985
96499	2.2	exomewide_scan	not_conditioned	osteoporosis	Osteoporosis (OP)	pLoF	0.001	high_outlier	case	17650	USP3	ENSG00000140455	FALSE	FALSE	3	-0.190195	0.439603	-0.913278	0.532888	-0.190 [-0.913, 0.533]	0.333	0.985
96564	2.2	exomewide_scan	not_conditioned	osteoporosis	Osteoporosis (OP)	pLoF	0.001	high_outlier	case	17650	UTP18	ENSG00000011260	FALSE	FALSE	9	-0.13861	0.254539	-0.557289	0.280069	-0.139 [-0.557, 0.280]	0.293	0.985
96606	2.2	exomewide_scan	not_conditioned	osteoporosis	Osteoporosis (OP)	pLoF	0.001	high_outlier	case	17650	VARS1	ENSG00000204394	FALSE	FALSE	13	-0.104214	0.219915	-0.465942	0.257514	-0.104 [-0.466, 0.258]	0.318	0.985
96622	2.2	exomewide_scan	not_conditioned	osteoporosis	Osteoporosis (OP)	pLoF	0.001	high_outlier	case	17650	VAV1	ENSG00000141968	FALSE	FALSE	1	-0.310204	0.758523	-1.55786	0.937455	-0.310 [-1.56, 0.937]	0.341	0.985
96702	2.2	exomewide_scan	not_conditioned	osteoporosis	Osteoporosis (OP)	pLoF	0.001	high_outlier	case	17650	VOPP1	ENSG00000154978	FALSE	FALSE	2	-0.291009	0.549277	-1.19449	0.612471	-0.291 [-1.19, 0.612]	0.298	0.985
96790	2.2	exomewide_scan	not_conditioned	osteoporosis	Osteoporosis (OP)	pLoF	0.001	high_outlier	case	17650	VSIG8	ENSG00000243284	FALSE	FALSE	2	-0.269503	0.544251	-1.16472	0.62571	-0.270 [-1.16, 0.626]	0.31	0.985
96816	2.2	exomewide_scan	not_conditioned	osteoporosis	Osteoporosis (OP)	pLoF	0.001	high_outlier	case	17650	VTI1A	ENSG00000151532	FALSE	FALSE	5	-0.170568	0.340515	-0.730665	0.389529	-0.171 [-0.731, 0.390]	0.308	0.985
96842	2.2	exomewide_scan	not_conditioned	osteoporosis	Osteoporosis (OP)	pLoF	0.001	high_outlier	case	17650	VWCE	ENSG00000167992	FALSE	FALSE	11	-0.122533	0.234291	-0.507907	0.262841	-0.123 [-0.508, 0.263]	0.3	0.985
96869	2.2	exomewide_scan	not_conditioned	osteoporosis	Osteoporosis (OP)	pLoF	0.001	high_outlier	case	17650	WASHC4	ENSG00000136051	FALSE	FALSE	17	-0.105789	0.186271	-0.412178	0.2006	-0.106 [-0.412, 0.201]	0.285	0.985
96890	2.2	exomewide_scan	not_conditioned	osteoporosis	Osteoporosis (OP)	pLoF	0.001	high_outlier	case	17650	WDFY3	ENSG00000163625	FALSE	FALSE	5	-0.172014	0.343663	-0.737289	0.393261	-0.172 [-0.737, 0.393]	0.308	0.985
96998	2.2	exomewide_scan	not_conditioned	osteoporosis	Osteoporosis (OP)	pLoF	0.001	high_outlier	case	17650	WDR93	ENSG00000140527	FALSE	FALSE	30	-0.0760996	0.139145	-0.304973	0.152774	-0.0761 [-0.305, 0.153]	0.292	0.985
97026	2.2	exomewide_scan	not_conditioned	osteoporosis	Osteoporosis (OP)	pLoF	0.001	high_outlier	case	17650	WFIKKN2	ENSG00000173714	FALSE	FALSE	4	-0.18971	0.381761	-0.817651	0.438231	-0.190 [-0.818, 0.438]	0.31	0.985
97042	2.2	exomewide_scan	not_conditioned	osteoporosis	Osteoporosis (OP)	pLoF	0.001	high_outlier	case	17650	WIPI2	ENSG00000157954	FALSE	FALSE	4	-0.210183	0.388424	-0.849084	0.428718	-0.210 [-0.849, 0.429]	0.294	0.985
97089	2.2	exomewide_scan	not_conditioned	osteoporosis	Osteoporosis (OP)	pLoF	0.001	high_outlier	case	17650	WRAP73	ENSG00000116213	FALSE	FALSE	11	-0.112125	0.232102	-0.493899	0.269649	-0.112 [-0.494, 0.270]	0.315	0.985
97099	2.2	exomewide_scan	not_conditioned	osteoporosis	Osteoporosis (OP)	pLoF	0.001	high_outlier	case	17650	WSCD1	ENSG00000179314	FALSE	FALSE	10	-0.133759	0.24151	-0.531008	0.26349	-0.134 [-0.531, 0.263]	0.29	0.985
97197	2.2	exomewide_scan	not_conditioned	osteoporosis	Osteoporosis (OP)	pLoF	0.001	high_outlier	case	17650	YARS2	ENSG00000139131	FALSE	FALSE	11	-0.106546	0.231529	-0.487377	0.274285	-0.107 [-0.487, 0.274]	0.323	0.985
97203	2.2	exomewide_scan	not_conditioned	osteoporosis	Osteoporosis (OP)	pLoF	0.001	high_outlier	case	17650	YBX3	ENSG00000060138	FALSE	FALSE	5	-0.166003	0.343345	-0.730755	0.398749	-0.166 [-0.731, 0.399]	0.314	0.985
97234	2.2	exomewide_scan	not_conditioned	osteoporosis	Osteoporosis (OP)	pLoF	0.001	high_outlier	case	17647	YKT6	ENSG00000106636	FALSE	FALSE	1	-0.398045	0.776782	-1.67574	0.879648	-0.398 [-1.68, 0.880]	0.304	0.985
97272	2.2	exomewide_scan	not_conditioned	osteoporosis	Osteoporosis (OP)	pLoF	0.001	high_outlier	case	17650	ZAR1	ENSG00000182223	FALSE	FALSE	6	-0.137703	0.313758	-0.653789	0.378383	-0.138 [-0.654, 0.378]	0.33	0.985
97276	2.2	exomewide_scan	not_conditioned	osteoporosis	Osteoporosis (OP)	pLoF	0.001	high_outlier	case	17650	ZBBX	ENSG00000169064	FALSE	FALSE	33	-0.0573869	0.132674	-0.275616	0.160842	-0.0574 [-0.276, 0.161]	0.333	0.985
97298	2.2	exomewide_scan	not_conditioned	osteoporosis	Osteoporosis (OP)	pLoF	0.001	high_outlier	case	17650	ZBTB14	ENSG00000198081	FALSE	FALSE	1	-0.373737	0.75892	-1.62205	0.874575	-0.374 [-1.62, 0.875]	0.311	0.985
97306	2.2	exomewide_scan	not_conditioned	osteoporosis	Osteoporosis (OP)	pLoF	0.001	high_outlier	case	17650	ZBTB20	ENSG00000181722	FALSE	FALSE	2	-0.245752	0.538442	-1.13141	0.639906	-0.246 [-1.13, 0.640]	0.324	0.985
97329	2.2	exomewide_scan	not_conditioned	osteoporosis	Osteoporosis (OP)	pLoF	0.001	high_outlier	case	17650	ZBTB40	ENSG00000184677	FALSE	FALSE	21	-0.0781221	0.16804	-0.354523	0.198279	-0.0781 [-0.355, 0.198]	0.321	0.985
97338	2.2	exomewide_scan	not_conditioned	osteoporosis	Osteoporosis (OP)	pLoF	0.001	high_outlier	case	17650	ZBTB45	ENSG00000119574	FALSE	FALSE	19	-0.0913577	0.174105	-0.377735	0.19502	-0.0914 [-0.378, 0.195]	0.3	0.985
97404	2.2	exomewide_scan	not_conditioned	osteoporosis	Osteoporosis (OP)	pLoF	0.001	high_outlier	case	17650	ZC3HAV1L	ENSG00000146858	FALSE	FALSE	7	-0.164342	0.293648	-0.64735	0.318666	-0.164 [-0.647, 0.319]	0.288	0.985
97449	2.2	exomewide_scan	not_conditioned	osteoporosis	Osteoporosis (OP)	pLoF	0.001	high_outlier	case	17648	ZDHHC18	ENSG00000204160	FALSE	FALSE	2	-0.244951	0.544191	-1.14007	0.650164	-0.245 [-1.14, 0.650]	0.326	0.985
97469	2.2	exomewide_scan	not_conditioned	osteoporosis	Osteoporosis (OP)	pLoF	0.001	high_outlier	case	17650	ZDHHC5	ENSG00000156599	FALSE	FALSE	1	-0.426054	0.776837	-1.70384	0.851729	-0.426 [-1.70, 0.852]	0.292	0.985
97481	2.2	exomewide_scan	not_conditioned	osteoporosis	Osteoporosis (OP)	pLoF	0.001	high_outlier	case	17650	ZFAND1	ENSG00000104231	FALSE	FALSE	8	-0.143027	0.269744	-0.586716	0.300662	-0.143 [-0.587, 0.301]	0.298	0.985
97570	2.2	exomewide_scan	not_conditioned	osteoporosis	Osteoporosis (OP)	pLoF	0.001	high_outlier	case	17650	ZGPAT	ENSG00000197114	FALSE	FALSE	5	-0.187716	0.340103	-0.747136	0.371704	-0.188 [-0.747, 0.372]	0.29	0.985
97630	2.2	exomewide_scan	not_conditioned	osteoporosis	Osteoporosis (OP)	pLoF	0.001	high_outlier	case	17650	ZMYND15	ENSG00000141497	FALSE	FALSE	18	-0.0827684	0.180034	-0.378898	0.213361	-0.0828 [-0.379, 0.213]	0.323	0.985
97781	2.2	exomewide_scan	not_conditioned	osteoporosis	Osteoporosis (OP)	pLoF	0.001	high_outlier	case	17650	ZNF266	ENSG00000174652	FALSE	FALSE	4	-0.187835	0.379294	-0.811718	0.436048	-0.188 [-0.812, 0.436]	0.31	0.985
97855	2.2	exomewide_scan	not_conditioned	osteoporosis	Osteoporosis (OP)	pLoF	0.001	high_outlier	case	17650	ZNF335	ENSG00000198026	FALSE	FALSE	29	-0.0735201	0.14131	-0.305954	0.158914	-0.0735 [-0.306, 0.159]	0.301	0.985
97864	2.2	exomewide_scan	not_conditioned	osteoporosis	Osteoporosis (OP)	pLoF	0.001	high_outlier	case	17650	ZNF341	ENSG00000131061	FALSE	FALSE	7	-0.149121	0.28745	-0.621934	0.323692	-0.149 [-0.622, 0.324]	0.302	0.985
97898	2.2	exomewide_scan	not_conditioned	osteoporosis	Osteoporosis (OP)	pLoF	0.001	high_outlier	case	17650	ZNF385A	ENSG00000161642	FALSE	FALSE	2	-0.288632	0.542842	-1.18153	0.604264	-0.289 [-1.18, 0.604]	0.297	0.985
97912	2.2	exomewide_scan	not_conditioned	osteoporosis	Osteoporosis (OP)	pLoF	0.001	high_outlier	case	17650	ZNF397	ENSG00000186812	FALSE	FALSE	16	-0.0999953	0.189818	-0.412218	0.212228	-0.1000 [-0.412, 0.212]	0.299	0.985
97919	2.2	exomewide_scan	not_conditioned	osteoporosis	Osteoporosis (OP)	pLoF	0.001	high_outlier	case	17650	ZNF408	ENSG00000175213	FALSE	FALSE	1	-0.320608	0.776864	-1.59844	0.95722	-0.321 [-1.60, 0.957]	0.34	0.985
97934	2.2	exomewide_scan	not_conditioned	osteoporosis	Osteoporosis (OP)	pLoF	0.001	high_outlier	case	17650	ZNF420	ENSG00000197050	FALSE	FALSE	3	-0.179618	0.437953	-0.899987	0.540751	-0.180 [-0.900, 0.541]	0.341	0.985
97936	2.2	exomewide_scan	not_conditioned	osteoporosis	Osteoporosis (OP)	pLoF	0.001	high_outlier	case	17650	ZNF423	ENSG00000102935	FALSE	FALSE	2	-0.278824	0.538894	-1.16523	0.607578	-0.279 [-1.17, 0.608]	0.302	0.985
98065	2.2	exomewide_scan	not_conditioned	osteoporosis	Osteoporosis (OP)	pLoF	0.001	high_outlier	case	17650	ZNF534	ENSG00000198633	FALSE	FALSE	4	-0.185104	0.379294	-0.808987	0.438779	-0.185 [-0.809, 0.439]	0.313	0.985
98102	2.2	exomewide_scan	not_conditioned	osteoporosis	Osteoporosis (OP)	pLoF	0.001	high_outlier	case	17650	ZNF562	ENSG00000171466	FALSE	FALSE	5	-0.155102	0.33927	-0.713151	0.402947	-0.155 [-0.713, 0.403]	0.324	0.985
98106	2.2	exomewide_scan	not_conditioned	osteoporosis	Osteoporosis (OP)	pLoF	0.001	high_outlier	case	17650	ZNF564	ENSG00000249709	FALSE	FALSE	1	-0.424112	0.75855	-1.67182	0.823592	-0.424 [-1.67, 0.824]	0.288	0.985
98129	2.2	exomewide_scan	not_conditioned	osteoporosis	Osteoporosis (OP)	pLoF	0.001	high_outlier	case	17650	ZNF576	ENSG00000124444	FALSE	FALSE	6	-0.144844	0.309734	-0.654311	0.364623	-0.145 [-0.654, 0.365]	0.32	0.985
98150	2.2	exomewide_scan	not_conditioned	osteoporosis	Osteoporosis (OP)	pLoF	0.001	high_outlier	case	17650	ZNF587	ENSG00000198466	FALSE	FALSE	4	-0.215141	0.379294	-0.839024	0.408742	-0.215 [-0.839, 0.409]	0.285	0.985
98171	2.2	exomewide_scan	not_conditioned	osteoporosis	Osteoporosis (OP)	pLoF	0.001	high_outlier	case	17650	ZNF607	ENSG00000198182	FALSE	FALSE	3	-0.180043	0.437978	-0.900453	0.540367	-0.180 [-0.900, 0.540]	0.341	0.985
98207	2.2	exomewide_scan	not_conditioned	osteoporosis	Osteoporosis (OP)	pLoF	0.001	high_outlier	case	17646	ZNF638	ENSG00000075292	FALSE	FALSE	1	-0.389565	0.769462	-1.65522	0.876087	-0.390 [-1.66, 0.876]	0.306	0.985
98261	2.2	exomewide_scan	not_conditioned	osteoporosis	Osteoporosis (OP)	pLoF	0.001	high_outlier	case	17650	ZNF682	ENSG00000197124	FALSE	FALSE	14	-0.111981	0.202807	-0.445569	0.221607	-0.112 [-0.446, 0.222]	0.29	0.985
98277	2.2	exomewide_scan	not_conditioned	osteoporosis	Osteoporosis (OP)	pLoF	0.001	high_outlier	case	17650	ZNF692	ENSG00000171163	FALSE	FALSE	16	-0.105335	0.192477	-0.421931	0.211261	-0.105 [-0.422, 0.211]	0.292	0.985
98288	2.2	exomewide_scan	not_conditioned	osteoporosis	Osteoporosis (OP)	pLoF	0.001	high_outlier	case	17650	ZNF70	ENSG00000187792	FALSE	FALSE	10	-0.131085	0.240201	-0.52618	0.26401	-0.131 [-0.526, 0.264]	0.293	0.985
98312	2.2	exomewide_scan	not_conditioned	osteoporosis	Osteoporosis (OP)	pLoF	0.001	high_outlier	case	17650	ZNF713	ENSG00000178665	FALSE	FALSE	7	-0.135157	0.293706	-0.61826	0.347946	-0.135 [-0.618, 0.348]	0.323	0.985
98348	2.2	exomewide_scan	not_conditioned	osteoporosis	Osteoporosis (OP)	pLoF	0.001	high_outlier	case	17650	ZNF746	ENSG00000181220	FALSE	FALSE	1	-0.386623	0.776782	-1.66432	0.89107	-0.387 [-1.66, 0.891]	0.309	0.985
98376	2.2	exomewide_scan	not_conditioned	osteoporosis	Osteoporosis (OP)	pLoF	0.001	high_outlier	case	17650	ZNF773	ENSG00000152439	FALSE	FALSE	2	-0.289499	0.536426	-1.17184	0.592843	-0.289 [-1.17, 0.593]	0.295	0.985
98420	2.2	exomewide_scan	not_conditioned	osteoporosis	Osteoporosis (OP)	pLoF	0.001	high_outlier	case	17649	ZNF813	ENSG00000198346	FALSE	FALSE	2	-0.225128	0.536426	-1.10747	0.657214	-0.225 [-1.11, 0.657]	0.337	0.985
98426	2.2	exomewide_scan	not_conditioned	osteoporosis	Osteoporosis (OP)	pLoF	0.001	high_outlier	case	17650	ZNF821	ENSG00000102984	FALSE	FALSE	1	-0.34114	0.7621	-1.59468	0.912403	-0.341 [-1.59, 0.912]	0.327	0.985
98461	2.2	exomewide_scan	not_conditioned	osteoporosis	Osteoporosis (OP)	pLoF	0.001	high_outlier	case	17650	ZNF853	ENSG00000236609	FALSE	FALSE	3	-0.244386	0.448511	-0.982121	0.493349	-0.244 [-0.982, 0.493]	0.293	0.985
98465	2.2	exomewide_scan	not_conditioned	osteoporosis	Osteoporosis (OP)	pLoF	0.001	high_outlier	case	17650	ZNF865	ENSG00000261221	FALSE	FALSE	1	-0.379614	0.758523	-1.62727	0.868045	-0.380 [-1.63, 0.868]	0.308	0.985
98497	2.2	exomewide_scan	not_conditioned	osteoporosis	Osteoporosis (OP)	pLoF	0.001	high_outlier	case	17628	ZNG1F	ENSG00000215126	FALSE	FALSE	2	-0.270534	0.537365	-1.15442	0.613353	-0.271 [-1.15, 0.613]	0.307	0.985
98568	2.2	exomewide_scan	not_conditioned	osteoporosis	Osteoporosis (OP)	pLoF	0.001	high_outlier	case	17650	ZSCAN4	ENSG00000180532	FALSE	FALSE	1	-0.427458	0.758523	-1.67512	0.820201	-0.427 [-1.68, 0.820]	0.287	0.985
98586	2.2	exomewide_scan	not_conditioned	osteoporosis	Osteoporosis (OP)	pLoF	0.001	high_outlier	case	17650	ZSWIM5	ENSG00000162415	FALSE	FALSE	8	-0.128953	0.272148	-0.576597	0.318691	-0.129 [-0.577, 0.319]	0.318	0.985
62	2.2	exomewide_scan	not_conditioned	t2d	Type 2 diabetes (T2D)	pLoF	0.001	low_outlier	ctrl	284661	ABCA13	ENSG00000179869	FALSE	FALSE	1820	0.010173	0.0128707	-0.0109974	0.0313434	0.0102 [-0.0110, 0.0313]	0.215	0.986
155	2.2	exomewide_scan	not_conditioned	t2d	Type 2 diabetes (T2D)	pLoF	0.001	high_outlier	case	31716	ABHD14A	ENSG00000248487	FALSE	FALSE	7	-0.116507	0.286593	-0.587911	0.354897	-0.117 [-0.588, 0.355]	0.342	0.986
1267	2.2	exomewide_scan	not_conditioned	t2d	Type 2 diabetes (T2D)	pLoF	0.001	high_outlier	case	31716	ANKLE1	ENSG00000160117	FALSE	FALSE	19	-0.068043	0.171575	-0.350259	0.214173	-0.0680 [-0.350, 0.214]	0.346	0.986
1488	2.2	exomewide_scan	not_conditioned	t2d	Type 2 diabetes (T2D)	pLoF	0.001	high_outlier	case	31710	AP1S1	ENSG00000106367	FALSE	FALSE	5	-0.133931	0.338257	-0.690314	0.422452	-0.134 [-0.690, 0.422]	0.346	0.986
1722	2.2	exomewide_scan	not_conditioned	t2d	Type 2 diabetes (T2D)	pLoF	0.001	low_outlier	ctrl	284631	ARHGAP11B	ENSG00000285077	FALSE	FALSE	219	0.0280432	0.0354792	-0.0303149	0.0864013	0.0280 [-0.0303, 0.0864]	0.215	0.986
1799	2.2	exomewide_scan	not_conditioned	t2d	Type 2 diabetes (T2D)	pLoF	0.001	high_outlier	case	31716	ARHGEF17	ENSG00000110237	FALSE	FALSE	7	-0.11461	0.286116	-0.585229	0.356009	-0.115 [-0.585, 0.356]	0.344	0.986
2284	2.2	exomewide_scan	not_conditioned	t2d	Type 2 diabetes (T2D)	pLoF	0.001	high_outlier	case	31716	ATP5MC2	ENSG00000135390	FALSE	FALSE	8	-0.107711	0.266125	-0.545448	0.330026	-0.108 [-0.545, 0.330]	0.343	0.986
2447	2.2	exomewide_scan	not_conditioned	t2d	Type 2 diabetes (T2D)	pLoF	0.001	high_outlier	case	31716	AZU1	ENSG00000172232	FALSE	FALSE	3	-0.174809	0.431679	-0.884858	0.53524	-0.175 [-0.885, 0.535]	0.343	0.986
2737	2.2	exomewide_scan	not_conditioned	t2d	Type 2 diabetes (T2D)	pLoF	0.001	high_outlier	case	31714	BFAR	ENSG00000103429	FALSE	FALSE	3	-0.177033	0.435184	-0.892847	0.538781	-0.177 [-0.893, 0.539]	0.342	0.986
3348	2.2	exomewide_scan	not_conditioned	t2d	Type 2 diabetes (T2D)	pLoF	0.001	high_outlier	case	31716	C1orf167	ENSG00000215910	FALSE	FALSE	145	-0.0253395	0.0628696	-0.128751	0.0780718	-0.0253 [-0.129, 0.0781]	0.343	0.986
3469	2.2	exomewide_scan	not_conditioned	t2d	Type 2 diabetes (T2D)	pLoF	0.001	high_outlier	case	31716	C3	ENSG00000125730	FALSE	FALSE	23	-0.0622881	0.155951	-0.318805	0.194228	-0.0623 [-0.319, 0.194]	0.345	0.986
3740	2.2	exomewide_scan	not_conditioned	t2d	Type 2 diabetes (T2D)	pLoF	0.001	high_outlier	case	31716	CACTIN	ENSG00000105298	FALSE	FALSE	3	-0.174919	0.431679	-0.884968	0.53513	-0.175 [-0.885, 0.535]	0.343	0.986
3996	2.2	exomewide_scan	not_conditioned	t2d	Type 2 diabetes (T2D)	pLoF	0.001	high_outlier	case	31716	CATSPER1	ENSG00000175294	FALSE	FALSE	13	-0.0849956	0.209971	-0.430367	0.260376	-0.0850 [-0.430, 0.260]	0.343	0.986
4158	2.2	exomewide_scan	not_conditioned	t2d	Type 2 diabetes (T2D)	pLoF	0.001	low_outlier	ctrl	284661	CCDC157	ENSG00000187860	FALSE	FALSE	579	0.0168211	0.0214215	-0.0184141	0.0520563	0.0168 [-0.0184, 0.0521]	0.216	0.986
4259	2.2	exomewide_scan	not_conditioned	t2d	Type 2 diabetes (T2D)	pLoF	0.001	high_outlier	case	31716	CCDC60	ENSG00000183273	FALSE	FALSE	70	-0.0357351	0.0900516	-0.183857	0.112387	-0.0357 [-0.184, 0.112]	0.346	0.986
4737	2.2	exomewide_scan	not_conditioned	t2d	Type 2 diabetes (T2D)	pLoF	0.001	high_outlier	case	31716	CDC42SE1	ENSG00000197622	FALSE	FALSE	3	-0.176695	0.436099	-0.894014	0.540624	-0.177 [-0.894, 0.541]	0.343	0.986
5520	2.2	exomewide_scan	not_conditioned	t2d	Type 2 diabetes (T2D)	pLoF	0.001	high_outlier	case	31716	CIBAR1	ENSG00000188343	FALSE	FALSE	6	-0.122773	0.306995	-0.627735	0.382189	-0.123 [-0.628, 0.382]	0.345	0.986
5977	2.2	exomewide_scan	not_conditioned	t2d	Type 2 diabetes (T2D)	pLoF	0.001	high_outlier	case	31716	CNTRL	ENSG00000119397	FALSE	FALSE	98	-0.0303716	0.0767163	-0.156559	0.0958155	-0.0304 [-0.157, 0.0958]	0.346	0.986
6021	2.2	exomewide_scan	not_conditioned	t2d	Type 2 diabetes (T2D)	pLoF	0.001	low_outlier	ctrl	284661	COL11A1	ENSG00000060718	FALSE	FALSE	99	0.0430162	0.054387	-0.0464425	0.132475	0.0430 [-0.0464, 0.132]	0.214	0.986
6441	2.2	exomewide_scan	not_conditioned	t2d	Type 2 diabetes (T2D)	pLoF	0.001	high_outlier	case	31716	CRIP1	ENSG00000213145	FALSE	FALSE	3	-0.171093	0.430809	-0.879711	0.537525	-0.171 [-0.880, 0.538]	0.346	0.986
6729	2.2	exomewide_scan	not_conditioned	t2d	Type 2 diabetes (T2D)	pLoF	0.001	high_outlier	case	31716	CTSA	ENSG00000064601	FALSE	FALSE	30	-0.0542841	0.136582	-0.278941	0.170373	-0.0543 [-0.279, 0.170]	0.346	0.986
7083	2.2	exomewide_scan	not_conditioned	t2d	Type 2 diabetes (T2D)	pLoF	0.001	low_outlier	ctrl	284661	DAPP1	ENSG00000070190	FALSE	FALSE	37	0.0682835	0.0868837	-0.0746275	0.211194	0.0683 [-0.0746, 0.211]	0.216	0.986
7427	2.2	exomewide_scan	not_conditioned	t2d	Type 2 diabetes (T2D)	pLoF	0.001	low_outlier	ctrl	284661	DENND4C	ENSG00000137145	FALSE	FALSE	166	0.0334735	0.0426235	-0.0366359	0.103583	0.0335 [-0.0366, 0.104]	0.216	0.986
7617	2.2	exomewide_scan	not_conditioned	t2d	Type 2 diabetes (T2D)	pLoF	0.001	high_outlier	case	31716	DIS3	ENSG00000083520	FALSE	FALSE	84	-0.0330455	0.0816923	-0.167417	0.101326	-0.0330 [-0.167, 0.101]	0.343	0.986
8247	2.2	exomewide_scan	not_conditioned	t2d	Type 2 diabetes (T2D)	pLoF	0.001	high_outlier	case	31716	DYNC2H1	ENSG00000187240	FALSE	FALSE	111	-0.0289036	0.0719687	-0.147282	0.0894744	-0.0289 [-0.147, 0.0895]	0.344	0.986
8378	2.2	exomewide_scan	not_conditioned	t2d	Type 2 diabetes (T2D)	pLoF	0.001	high_outlier	case	31716	EDC3	ENSG00000179151	FALSE	FALSE	1	-0.301347	0.753047	-1.54	0.937305	-0.301 [-1.54, 0.937]	0.345	0.986
10530	2.2	exomewide_scan	not_conditioned	t2d	Type 2 diabetes (T2D)	pLoF	0.001	high_outlier	case	31716	FZD6	ENSG00000164930	FALSE	FALSE	19	-0.0686357	0.172554	-0.352462	0.21519	-0.0686 [-0.352, 0.215]	0.345	0.986
10646	2.2	exomewide_scan	not_conditioned	t2d	Type 2 diabetes (T2D)	pLoF	0.001	low_outlier	ctrl	284661	GALNT13	ENSG00000144278	FALSE	FALSE	35	0.072723	0.0926213	-0.0796255	0.225071	0.0727 [-0.0796, 0.225]	0.216	0.986
11313	2.2	exomewide_scan	not_conditioned	t2d	Type 2 diabetes (T2D)	pLoF	0.001	high_outlier	case	31715	GOLGA2	ENSG00000167110	FALSE	FALSE	3	-0.173293	0.437825	-0.893451	0.546865	-0.173 [-0.893, 0.547]	0.346	0.986
11349	2.2	exomewide_scan	not_conditioned	t2d	Type 2 diabetes (T2D)	pLoF	0.001	high_outlier	case	31716	GOLGA6L9	ENSG00000197978	FALSE	FALSE	12	-0.0861648	0.217428	-0.443802	0.271472	-0.0862 [-0.444, 0.271]	0.346	0.986
11614	2.2	exomewide_scan	not_conditioned	t2d	Type 2 diabetes (T2D)	pLoF	0.001	low_outlier	ctrl	284661	GPRC5C	ENSG00000170412	FALSE	FALSE	77	0.0468561	0.0596115	-0.0511961	0.144908	0.0469 [-0.0512, 0.145]	0.216	0.986
11673	2.2	exomewide_scan	not_conditioned	t2d	Type 2 diabetes (T2D)	pLoF	0.001	low_outlier	ctrl	284661	GRB14	ENSG00000115290	FALSE	FALSE	76	0.0496557	0.0628587	-0.0537377	0.153049	0.0497 [-0.0537, 0.153]	0.215	0.986
12578	2.2	exomewide_scan	not_conditioned	t2d	Type 2 diabetes (T2D)	pLoF	0.001	low_outlier	ctrl	284661	HMGXB4	ENSG00000100281	FALSE	FALSE	37	0.0665392	0.0848056	-0.0729536	0.206032	0.0665 [-0.0730, 0.206]	0.216	0.986
12586	2.2	exomewide_scan	not_conditioned	t2d	Type 2 diabetes (T2D)	pLoF	0.001	high_outlier	case	31716	HMOX2	ENSG00000103415	FALSE	FALSE	11	-0.0917386	0.22726	-0.465548	0.282071	-0.0917 [-0.466, 0.282]	0.343	0.986
12748	2.2	exomewide_scan	not_conditioned	t2d	Type 2 diabetes (T2D)	pLoF	0.001	high_outlier	case	31716	HP1BP3	ENSG00000127483	FALSE	FALSE	6	-0.124843	0.308391	-0.632101	0.382415	-0.125 [-0.632, 0.382]	0.343	0.986
12863	2.2	exomewide_scan	not_conditioned	t2d	Type 2 diabetes (T2D)	pLoF	0.001	high_outlier	case	31716	HSD3B2	ENSG00000203859	FALSE	FALSE	6	-0.124974	0.308381	-0.632216	0.382268	-0.125 [-0.632, 0.382]	0.343	0.986
13141	2.2	exomewide_scan	not_conditioned	t2d	Type 2 diabetes (T2D)	pLoF	0.001	high_outlier	case	31716	IFNG	ENSG00000111537	FALSE	FALSE	4	-0.152426	0.376325	-0.771426	0.466574	-0.152 [-0.771, 0.467]	0.343	0.986
13165	2.2	exomewide_scan	not_conditioned	t2d	Type 2 diabetes (T2D)	pLoF	0.001	high_outlier	case	31716	IFT172	ENSG00000138002	FALSE	FALSE	44	-0.0453162	0.114139	-0.233058	0.142426	-0.0453 [-0.233, 0.142]	0.346	0.986
13411	2.2	exomewide_scan	not_conditioned	t2d	Type 2 diabetes (T2D)	pLoF	0.001	low_outlier	ctrl	284661	IL4	ENSG00000113520	FALSE	FALSE	10	0.131737	0.16748	-0.143743	0.407217	0.132 [-0.144, 0.407]	0.216	0.986
13477	2.2	exomewide_scan	not_conditioned	t2d	Type 2 diabetes (T2D)	pLoF	0.001	high_outlier	case	31716	INAVA	ENSG00000163362	FALSE	FALSE	4	-0.153052	0.377679	-0.774279	0.468175	-0.153 [-0.774, 0.468]	0.343	0.986
13980	2.2	exomewide_scan	not_conditioned	t2d	Type 2 diabetes (T2D)	pLoF	0.001	low_outlier	ctrl	284661	KANSL1L	ENSG00000144445	FALSE	FALSE	267	0.0264314	0.0335478	-0.0287498	0.0816126	0.0264 [-0.0287, 0.0816]	0.215	0.986
14445	2.2	exomewide_scan	not_conditioned	t2d	Type 2 diabetes (T2D)	pLoF	0.001	high_outlier	case	31716	KIFBP	ENSG00000198954	FALSE	FALSE	46	-0.0458547	0.114473	-0.234146	0.142437	-0.0459 [-0.234, 0.142]	0.344	0.986
14691	2.2	exomewide_scan	not_conditioned	t2d	Type 2 diabetes (T2D)	pLoF	0.001	low_outlier	ctrl	284652	KPNA4	ENSG00000186432	FALSE	FALSE	1	0.433173	0.549477	-0.470636	1.33698	0.433 [-0.471, 1.34]	0.215	0.986
15205	2.2	exomewide_scan	not_conditioned	t2d	Type 2 diabetes (T2D)	pLoF	0.001	high_outlier	case	31716	LENG8	ENSG00000167615	FALSE	FALSE	6	-0.121182	0.305251	-0.623275	0.380911	-0.121 [-0.623, 0.381]	0.346	0.986
15455	2.2	exomewide_scan	not_conditioned	t2d	Type 2 diabetes (T2D)	pLoF	0.001	high_outlier	case	31716	LMNTD1	ENSG00000152936	FALSE	FALSE	13	-0.0836144	0.208776	-0.42702	0.259792	-0.0836 [-0.427, 0.260]	0.344	0.986
15541	2.2	exomewide_scan	not_conditioned	t2d	Type 2 diabetes (T2D)	pLoF	0.001	high_outlier	case	31716	LPP	ENSG00000145012	FALSE	FALSE	15	-0.0787438	0.195805	-0.400814	0.243327	-0.0787 [-0.401, 0.243]	0.344	0.986
15615	2.2	exomewide_scan	not_conditioned	t2d	Type 2 diabetes (T2D)	pLoF	0.001	high_outlier	case	31716	LRPPRC	ENSG00000138095	FALSE	FALSE	14	-0.082078	0.202261	-0.414768	0.250612	-0.0821 [-0.415, 0.251]	0.342	0.986
15896	2.2	exomewide_scan	not_conditioned	t2d	Type 2 diabetes (T2D)	pLoF	0.001	low_outlier	ctrl	284661	LY6S	ENSG00000291309	FALSE	FALSE	7	0.158793	0.201764	-0.173079	0.490665	0.159 [-0.173, 0.491]	0.216	0.986
16277	2.2	exomewide_scan	not_conditioned	t2d	Type 2 diabetes (T2D)	pLoF	0.001	high_outlier	case	31716	MARS1	ENSG00000166986	FALSE	FALSE	25	-0.0613456	0.15058	-0.309028	0.186336	-0.0613 [-0.309, 0.186]	0.342	0.986
16376	2.2	exomewide_scan	not_conditioned	t2d	Type 2 diabetes (T2D)	pLoF	0.001	high_outlier	case	31716	MCAM	ENSG00000076706	FALSE	FALSE	14	-0.0804397	0.202335	-0.413251	0.252372	-0.0804 [-0.413, 0.252]	0.345	0.986
17098	2.2	exomewide_scan	not_conditioned	t2d	Type 2 diabetes (T2D)	pLoF	0.001	high_outlier	case	31716	MOXD1	ENSG00000079931	FALSE	FALSE	41	-0.0472993	0.119095	-0.243193	0.148595	-0.0473 [-0.243, 0.149]	0.346	0.986
17365	2.2	exomewide_scan	not_conditioned	t2d	Type 2 diabetes (T2D)	pLoF	0.001	high_outlier	case	31716	MRS2	ENSG00000124532	FALSE	FALSE	10	-0.0961377	0.241033	-0.492602	0.300326	-0.0961 [-0.493, 0.300]	0.345	0.986
17397	2.2	exomewide_scan	not_conditioned	t2d	Type 2 diabetes (T2D)	pLoF	0.001	high_outlier	case	31716	MS4A6E	ENSG00000166926	FALSE	FALSE	23	-0.0636412	0.157882	-0.323334	0.196052	-0.0636 [-0.323, 0.196]	0.343	0.986
17825	2.2	exomewide_scan	not_conditioned	t2d	Type 2 diabetes (T2D)	pLoF	0.001	high_outlier	case	31716	MYO3B	ENSG00000071909	FALSE	FALSE	87	-0.0328244	0.0812213	-0.166422	0.100773	-0.0328 [-0.166, 0.101]	0.343	0.986
17944	2.2	exomewide_scan	not_conditioned	t2d	Type 2 diabetes (T2D)	pLoF	0.001	high_outlier	case	31716	NABP1	ENSG00000173559	FALSE	FALSE	20	-0.0673165	0.169223	-0.345664	0.211031	-0.0673 [-0.346, 0.211]	0.345	0.986
18031	2.2	exomewide_scan	not_conditioned	t2d	Type 2 diabetes (T2D)	pLoF	0.001	high_outlier	case	31716	NAT9	ENSG00000109065	FALSE	FALSE	7	-0.115503	0.283396	-0.581648	0.350642	-0.116 [-0.582, 0.351]	0.342	0.986
18073	2.2	exomewide_scan	not_conditioned	t2d	Type 2 diabetes (T2D)	pLoF	0.001	low_outlier	ctrl	284661	NBPF3	ENSG00000142794	FALSE	FALSE	661	0.0165704	0.0210689	-0.0180849	0.0512257	0.0166 [-0.0181, 0.0512]	0.216	0.986
18313	2.2	exomewide_scan	not_conditioned	t2d	Type 2 diabetes (T2D)	pLoF	0.001	high_outlier	case	31716	NECTIN4	ENSG00000143217	FALSE	FALSE	9	-0.0999665	0.251813	-0.514162	0.314229	-0.1000 [-0.514, 0.314]	0.346	0.986
18318	2.2	exomewide_scan	not_conditioned	t2d	Type 2 diabetes (T2D)	pLoF	0.001	low_outlier	ctrl	284661	NEDD4L	ENSG00000049759	FALSE	FALSE	39	0.0654688	0.0829065	-0.0709003	0.201838	0.0655 [-0.0709, 0.202]	0.215	0.986
18411	2.2	exomewide_scan	not_conditioned	t2d	Type 2 diabetes (T2D)	pLoF	0.001	low_outlier	ctrl	284661	NEUROD4	ENSG00000123307	FALSE	FALSE	80	0.047466	0.0600678	-0.0513367	0.146269	0.0475 [-0.0513, 0.146]	0.215	0.986
18583	2.2	exomewide_scan	not_conditioned	t2d	Type 2 diabetes (T2D)	pLoF	0.001	high_outlier	case	31716	NKD2	ENSG00000145506	FALSE	FALSE	11	-0.0906567	0.226365	-0.462994	0.281681	-0.0907 [-0.463, 0.282]	0.344	0.986
18789	2.2	exomewide_scan	not_conditioned	t2d	Type 2 diabetes (T2D)	pLoF	0.001	high_outlier	case	31716	NOS2	ENSG00000007171	FALSE	FALSE	30	-0.0554955	0.136943	-0.280747	0.169756	-0.0555 [-0.281, 0.170]	0.343	0.986
18897	2.2	exomewide_scan	not_conditioned	t2d	Type 2 diabetes (T2D)	pLoF	0.001	low_outlier	ctrl	284661	NPIPB7	ENSG00000233232	FALSE	FALSE	41	0.0615158	0.0781474	-0.0670252	0.190057	0.0615 [-0.0670, 0.190]	0.216	0.986
19819	2.2	exomewide_scan	not_conditioned	t2d	Type 2 diabetes (T2D)	pLoF	0.001	high_outlier	case	31688	OR5P2	ENSG00000183303	FALSE	FALSE	16	-0.0751004	0.189277	-0.386433	0.236233	-0.0751 [-0.386, 0.236]	0.346	0.986
19873	2.2	exomewide_scan	not_conditioned	t2d	Type 2 diabetes (T2D)	pLoF	0.001	high_outlier	case	31716	OR8U1	ENSG00000172199	FALSE	FALSE	3	-0.176076	0.437027	-0.894921	0.542769	-0.176 [-0.895, 0.543]	0.344	0.986
20293	2.2	exomewide_scan	not_conditioned	t2d	Type 2 diabetes (T2D)	pLoF	0.001	high_outlier	case	31716	PARPBP	ENSG00000185480	FALSE	FALSE	24	-0.0619123	0.153683	-0.314698	0.190874	-0.0619 [-0.315, 0.191]	0.344	0.986
21150	2.2	exomewide_scan	not_conditioned	t2d	Type 2 diabetes (T2D)	pLoF	0.001	high_outlier	case	31716	PILRA	ENSG00000085514	FALSE	FALSE	50	-0.0431223	0.107053	-0.219209	0.132964	-0.0431 [-0.219, 0.133]	0.344	0.986
21257	2.2	exomewide_scan	not_conditioned	t2d	Type 2 diabetes (T2D)	pLoF	0.001	low_outlier	ctrl	284661	PKNOX2	ENSG00000165495	FALSE	FALSE	12	0.124751	0.15836	-0.135728	0.38523	0.125 [-0.136, 0.385]	0.215	0.986
21277	2.2	exomewide_scan	not_conditioned	t2d	Type 2 diabetes (T2D)	pLoF	0.001	high_outlier	case	31716	PLA2G1B	ENSG00000170890	FALSE	FALSE	4	-0.15296	0.376325	-0.77196	0.46604	-0.153 [-0.772, 0.466]	0.342	0.986
21279	2.2	exomewide_scan	not_conditioned	t2d	Type 2 diabetes (T2D)	pLoF	0.001	high_outlier	case	31695	PLA2G2A	ENSG00000188257	FALSE	FALSE	5	-0.134684	0.337806	-0.690325	0.420957	-0.135 [-0.690, 0.421]	0.345	0.986
21353	2.2	exomewide_scan	not_conditioned	t2d	Type 2 diabetes (T2D)	pLoF	0.001	low_outlier	ctrl	284661	PLCD3	ENSG00000161714	FALSE	FALSE	181	0.0305703	0.038888	-0.0333948	0.0945354	0.0306 [-0.0334, 0.0945]	0.216	0.986
21673	2.2	exomewide_scan	not_conditioned	t2d	Type 2 diabetes (T2D)	pLoF	0.001	high_outlier	case	31716	POLD1	ENSG00000062822	FALSE	FALSE	26	-0.0595252	0.146684	-0.300799	0.181749	-0.0595 [-0.301, 0.182]	0.342	0.986
22020	2.2	exomewide_scan	not_conditioned	t2d	Type 2 diabetes (T2D)	pLoF	0.001	high_outlier	case	31716	PPP1R18	ENSG00000146112	FALSE	FALSE	11	-0.0916832	0.229829	-0.469718	0.286352	-0.0917 [-0.470, 0.286]	0.345	0.986
22206	2.2	exomewide_scan	not_conditioned	t2d	Type 2 diabetes (T2D)	pLoF	0.001	low_outlier	ctrl	284661	PRDM13	ENSG00000112238	FALSE	FALSE	51	0.0612385	0.0774552	-0.066164	0.188641	0.0612 [-0.0662, 0.189]	0.215	0.986
22330	2.2	exomewide_scan	not_conditioned	t2d	Type 2 diabetes (T2D)	pLoF	0.001	high_outlier	case	31716	PRKD1	ENSG00000184304	FALSE	FALSE	36	-0.0505729	0.124433	-0.255247	0.154101	-0.0506 [-0.255, 0.154]	0.342	0.986
22577	2.2	exomewide_scan	not_conditioned	t2d	Type 2 diabetes (T2D)	pLoF	0.001	low_outlier	ctrl	284661	PRXL2A	ENSG00000122378	FALSE	FALSE	107	0.0441557	0.0560456	-0.0480311	0.136343	0.0442 [-0.0480, 0.136]	0.215	0.986
22605	2.2	exomewide_scan	not_conditioned	t2d	Type 2 diabetes (T2D)	pLoF	0.001	low_outlier	ctrl	284633	PSG11	ENSG00000243130	FALSE	FALSE	290	0.0236432	0.0300271	-0.025747	0.0730334	0.0236 [-0.0257, 0.0730]	0.216	0.986
22662	2.2	exomewide_scan	not_conditioned	t2d	Type 2 diabetes (T2D)	pLoF	0.001	high_outlier	case	31716	PSMC3	ENSG00000165916	FALSE	FALSE	7	-0.114304	0.286116	-0.584923	0.356315	-0.114 [-0.585, 0.356]	0.345	0.986
22717	2.2	exomewide_scan	not_conditioned	t2d	Type 2 diabetes (T2D)	pLoF	0.001	low_outlier	ctrl	284661	PSPC1	ENSG00000121390	FALSE	FALSE	18	0.0969914	0.122758	-0.104928	0.29891	0.0970 [-0.105, 0.299]	0.215	0.986
23951	2.2	exomewide_scan	not_conditioned	t2d	Type 2 diabetes (T2D)	pLoF	0.001	low_outlier	ctrl	284661	RIF1	ENSG00000080345	FALSE	FALSE	64	0.0540237	0.0684973	-0.0586443	0.166692	0.0540 [-0.0586, 0.167]	0.215	0.986
24069	2.2	exomewide_scan	not_conditioned	t2d	Type 2 diabetes (T2D)	pLoF	0.001	high_outlier	case	31716	RNASEH1	ENSG00000171865	FALSE	FALSE	5	-0.137491	0.338376	-0.69407	0.419088	-0.137 [-0.694, 0.419]	0.342	0.986
24387	2.2	exomewide_scan	not_conditioned	t2d	Type 2 diabetes (T2D)	pLoF	0.001	low_outlier	ctrl	284661	RPLP1	ENSG00000137818	FALSE	FALSE	12	0.120042	0.152891	-0.131441	0.371525	0.120 [-0.131, 0.372]	0.216	0.986
24739	2.2	exomewide_scan	not_conditioned	t2d	Type 2 diabetes (T2D)	pLoF	0.001	low_outlier	ctrl	284661	SALL4	ENSG00000101115	FALSE	FALSE	8	0.144231	0.183202	-0.157109	0.445571	0.144 [-0.157, 0.446]	0.216	0.986
24875	2.2	exomewide_scan	not_conditioned	t2d	Type 2 diabetes (T2D)	pLoF	0.001	low_outlier	ctrl	284661	SCAPER	ENSG00000140386	FALSE	FALSE	190	0.0302645	0.0384353	-0.0329559	0.0934849	0.0303 [-0.0330, 0.0935]	0.216	0.986
24993	2.2	exomewide_scan	not_conditioned	t2d	Type 2 diabetes (T2D)	pLoF	0.001	high_outlier	case	31716	SCRIB	ENSG00000180900	FALSE	FALSE	13	-0.0833346	0.208583	-0.426423	0.259754	-0.0833 [-0.426, 0.260]	0.345	0.986
25236	2.2	exomewide_scan	not_conditioned	t2d	Type 2 diabetes (T2D)	pLoF	0.001	high_outlier	case	31716	SEPTIN1	ENSG00000180096	FALSE	FALSE	16	-0.0755333	0.18846	-0.385522	0.234456	-0.0755 [-0.386, 0.234]	0.344	0.986
25436	2.2	exomewide_scan	not_conditioned	t2d	Type 2 diabetes (T2D)	pLoF	0.001	low_outlier	ctrl	284661	SFT2D2	ENSG00000213064	FALSE	FALSE	38	0.0690793	0.0877758	-0.075299	0.213458	0.0691 [-0.0753, 0.213]	0.216	0.986
25707	2.2	exomewide_scan	not_conditioned	t2d	Type 2 diabetes (T2D)	pLoF	0.001	high_outlier	case	31716	SIM2	ENSG00000159263	FALSE	FALSE	3	-0.172902	0.43006	-0.880288	0.534484	-0.173 [-0.880, 0.534]	0.344	0.986
27036	2.2	exomewide_scan	not_conditioned	t2d	Type 2 diabetes (T2D)	pLoF	0.001	high_outlier	case	31716	SPA17	ENSG00000064199	FALSE	FALSE	6	-0.123266	0.309037	-0.631587	0.385055	-0.123 [-0.632, 0.385]	0.345	0.986
27142	2.2	exomewide_scan	not_conditioned	t2d	Type 2 diabetes (T2D)	pLoF	0.001	high_outlier	case	31716	SPATA7	ENSG00000042317	FALSE	FALSE	23	-0.0618172	0.155635	-0.317814	0.19418	-0.0618 [-0.318, 0.194]	0.346	0.986
27238	2.2	exomewide_scan	not_conditioned	t2d	Type 2 diabetes (T2D)	pLoF	0.001	high_outlier	case	31716	SPINDOC	ENSG00000168005	FALSE	FALSE	3	-0.173651	0.437017	-0.89248	0.545178	-0.174 [-0.892, 0.545]	0.346	0.986
27832	2.2	exomewide_scan	not_conditioned	t2d	Type 2 diabetes (T2D)	pLoF	0.001	high_outlier	case	31716	SUB1	ENSG00000113387	FALSE	FALSE	3	-0.176178	0.433385	-0.889033	0.536677	-0.176 [-0.889, 0.537]	0.342	0.986
28889	2.2	exomewide_scan	not_conditioned	t2d	Type 2 diabetes (T2D)	pLoF	0.001	high_outlier	case	31716	TIAM1	ENSG00000156299	FALSE	FALSE	16	-0.0753287	0.186261	-0.381701	0.231043	-0.0753 [-0.382, 0.231]	0.343	0.986
29249	2.2	exomewide_scan	not_conditioned	t2d	Type 2 diabetes (T2D)	pLoF	0.001	high_outlier	case	31716	TMEM163	ENSG00000152128	FALSE	FALSE	2	-0.215747	0.53501	-1.09576	0.664266	-0.216 [-1.10, 0.664]	0.343	0.986
29486	2.2	exomewide_scan	not_conditioned	t2d	Type 2 diabetes (T2D)	pLoF	0.001	low_outlier	ctrl	284661	TMEM52B	ENSG00000165685	FALSE	FALSE	46	0.0623089	0.0792108	-0.0679813	0.192599	0.0623 [-0.0680, 0.193]	0.216	0.986
29577	2.2	exomewide_scan	not_conditioned	t2d	Type 2 diabetes (T2D)	pLoF	0.001	high_outlier	case	31716	TMOD3	ENSG00000138594	FALSE	FALSE	5	-0.136582	0.33686	-0.690667	0.417503	-0.137 [-0.691, 0.418]	0.343	0.986
29691	2.2	exomewide_scan	not_conditioned	t2d	Type 2 diabetes (T2D)	pLoF	0.001	high_outlier	case	31716	TNFRSF8	ENSG00000120949	FALSE	FALSE	2	-0.216495	0.534122	-1.09505	0.662058	-0.216 [-1.10, 0.662]	0.343	0.986
29711	2.2	exomewide_scan	not_conditioned	t2d	Type 2 diabetes (T2D)	pLoF	0.001	high_outlier	case	31716	TNIK	ENSG00000154310	FALSE	FALSE	6	-0.123079	0.309543	-0.632232	0.386074	-0.123 [-0.632, 0.386]	0.345	0.986
30175	2.2	exomewide_scan	not_conditioned	t2d	Type 2 diabetes (T2D)	pLoF	0.001	high_outlier	case	31716	TRIM55	ENSG00000147573	FALSE	FALSE	12	-0.0874315	0.217094	-0.444519	0.269656	-0.0874 [-0.445, 0.270]	0.344	0.986
30736	2.2	exomewide_scan	not_conditioned	t2d	Type 2 diabetes (T2D)	pLoF	0.001	high_outlier	case	31716	TYMP	ENSG00000025708	FALSE	FALSE	34	-0.0508309	0.128271	-0.261818	0.160156	-0.0508 [-0.262, 0.160]	0.346	0.986
31156	2.2	exomewide_scan	not_conditioned	t2d	Type 2 diabetes (T2D)	pLoF	0.001	high_outlier	case	31716	USF1	ENSG00000158773	FALSE	FALSE	3	-0.173245	0.436099	-0.890564	0.544074	-0.173 [-0.891, 0.544]	0.346	0.986
31227	2.2	exomewide_scan	not_conditioned	t2d	Type 2 diabetes (T2D)	pLoF	0.001	high_outlier	case	31716	USP33	ENSG00000077254	FALSE	FALSE	6	-0.123948	0.308392	-0.631208	0.383312	-0.124 [-0.631, 0.383]	0.344	0.986
32377	2.2	exomewide_scan	not_conditioned	t2d	Type 2 diabetes (T2D)	pLoF	0.001	high_outlier	case	31715	ZMAT4	ENSG00000165061	FALSE	FALSE	2	-0.215134	0.53169	-1.08969	0.659418	-0.215 [-1.09, 0.659]	0.343	0.986
32758	2.2	exomewide_scan	not_conditioned	t2d	Type 2 diabetes (T2D)	pLoF	0.001	high_outlier	case	31716	ZNF440	ENSG00000171295	FALSE	FALSE	81	-0.0331904	0.0831767	-0.170004	0.103623	-0.0332 [-0.170, 0.104]	0.345	0.986
33146	2.2	exomewide_scan	not_conditioned	t2d	Type 2 diabetes (T2D)	pLoF	0.001	low_outlier	ctrl	284661	ZNF726	ENSG00000213967	FALSE	FALSE	101	0.0410329	0.0519066	-0.0443459	0.126412	0.0410 [-0.0443, 0.126]	0.215	0.986
33216	2.2	exomewide_scan	not_conditioned	t2d	Type 2 diabetes (T2D)	pLoF	0.001	low_outlier	ctrl	284659	ZNF784	ENSG00000179922	FALSE	FALSE	1	0.411682	0.521563	-0.446213	1.26958	0.412 [-0.446, 1.27]	0.215	0.986
33371	2.2	exomewide_scan	not_conditioned	t2d	Type 2 diabetes (T2D)	pLoF	0.001	low_outlier	ctrl	284661	ZSCAN16	ENSG00000196812	FALSE	FALSE	23	0.0905763	0.115334	-0.0991312	0.280284	0.0906 [-0.0991, 0.280]	0.216	0.986
34268	2.2	exomewide_scan	not_conditioned	cad	Coronary artery disease (CAD)	pLoF	0.001	low_outlier	ctrl	293337	AGAP1	ENSG00000157985	FALSE	FALSE	32	0.0740678	0.0942647	-0.0809838	0.229119	0.0741 [-0.0810, 0.229]	0.216	0.986
34885	2.2	exomewide_scan	not_conditioned	cad	Coronary artery disease (CAD)	pLoF	0.001	high_outlier	case	21149	ANO2	ENSG00000047617	FALSE	FALSE	61	-0.0397377	0.0980218	-0.200969	0.121494	-0.0397 [-0.201, 0.121]	0.343	0.986
35116	2.2	exomewide_scan	not_conditioned	cad	Coronary artery disease (CAD)	pLoF	0.001	low_outlier	ctrl	293337	APPL2	ENSG00000136044	FALSE	FALSE	959	0.012701	0.0160689	-0.01373	0.039132	0.0127 [-0.0137, 0.0391]	0.215	0.986
35144	2.2	exomewide_scan	not_conditioned	cad	Coronary artery disease (CAD)	pLoF	0.001	low_outlier	ctrl	293315	AQP7B	ENSG00000259916	FALSE	FALSE	221	0.028169	0.0358818	-0.0308513	0.0871893	0.0282 [-0.0309, 0.0872]	0.216	0.986
35344	2.2	exomewide_scan	not_conditioned	cad	Coronary artery disease (CAD)	pLoF	0.001	high_outlier	case	21149	ARL2	ENSG00000213465	FALSE	FALSE	2	-0.21717	0.539916	-1.10525	0.670913	-0.217 [-1.11, 0.671]	0.344	0.986
35383	2.2	exomewide_scan	not_conditioned	cad	Coronary artery disease (CAD)	pLoF	0.001	low_outlier	ctrl	293337	ARMC6	ENSG00000105676	FALSE	FALSE	141	0.0334847	0.042435	-0.0363147	0.103284	0.0335 [-0.0363, 0.103]	0.215	0.986
35490	2.2	exomewide_scan	not_conditioned	cad	Coronary artery disease (CAD)	pLoF	0.001	low_outlier	ctrl	293337	ASB2	ENSG00000100628	FALSE	FALSE	315	0.0213131	0.0269967	-0.0230925	0.0657187	0.0213 [-0.0231, 0.0657]	0.215	0.986
35826	2.2	exomewide_scan	not_conditioned	cad	Coronary artery disease (CAD)	pLoF	0.001	high_outlier	case	21149	ATPAF2	ENSG00000171953	FALSE	FALSE	4	-0.153668	0.381097	-0.780517	0.473181	-0.154 [-0.781, 0.473]	0.343	0.986
36437	2.2	exomewide_scan	not_conditioned	cad	Coronary artery disease (CAD)	pLoF	0.001	low_outlier	ctrl	293337	BROX	ENSG00000162819	FALSE	FALSE	127	0.0377647	0.0477889	-0.040841	0.11637	0.0378 [-0.0408, 0.116]	0.215	0.986
37262	2.2	exomewide_scan	not_conditioned	cad	Coronary artery disease (CAD)	pLoF	0.001	high_outlier	case	21148	CAMSAP2	ENSG00000118200	FALSE	FALSE	1	-0.312268	0.773387	-1.58438	0.95984	-0.312 [-1.58, 0.960]	0.343	0.986
37879	2.2	exomewide_scan	not_conditioned	cad	Coronary artery disease (CAD)	pLoF	0.001	high_outlier	case	21149	CCNT1	ENSG00000129315	FALSE	FALSE	4	-0.154309	0.382251	-0.783056	0.474438	-0.154 [-0.783, 0.474]	0.343	0.986
38268	2.2	exomewide_scan	not_conditioned	cad	Coronary artery disease (CAD)	pLoF	0.001	low_outlier	ctrl	293337	CDK3	ENSG00000250506	FALSE	FALSE	130	0.0342081	0.0434527	-0.0372652	0.105681	0.0342 [-0.0373, 0.106]	0.216	0.986
38563	2.2	exomewide_scan	not_conditioned	cad	Coronary artery disease (CAD)	pLoF	0.001	high_outlier	case	21149	CES4A	ENSG00000172824	FALSE	FALSE	8	-0.109214	0.268251	-0.550448	0.33202	-0.109 [-0.550, 0.332]	0.342	0.986
38984	2.2	exomewide_scan	not_conditioned	cad	Coronary artery disease (CAD)	pLoF	0.001	low_outlier	ctrl	293320	CKMT1A	ENSG00000223572	FALSE	FALSE	29	0.0727323	0.0926577	-0.0796761	0.225141	0.0727 [-0.0797, 0.225]	0.216	0.986
39250	2.2	exomewide_scan	not_conditioned	cad	Coronary artery disease (CAD)	pLoF	0.001	high_outlier	case	21149	CMTM8	ENSG00000170293	FALSE	FALSE	4	-0.153175	0.380507	-0.779053	0.472703	-0.153 [-0.779, 0.473]	0.344	0.986
39402	2.2	exomewide_scan	not_conditioned	cad	Coronary artery disease (CAD)	pLoF	0.001	high_outlier	case	21149	COBLL1	ENSG00000082438	FALSE	FALSE	9	-0.104908	0.258062	-0.529382	0.319566	-0.105 [-0.529, 0.320]	0.342	0.986
39834	2.2	exomewide_scan	not_conditioned	cad	Coronary artery disease (CAD)	pLoF	0.001	low_outlier	ctrl	293337	CRHR2	ENSG00000106113	FALSE	FALSE	78	0.0445032	0.0564958	-0.0484241	0.137431	0.0445 [-0.0484, 0.137]	0.215	0.986
39968	2.2	exomewide_scan	not_conditioned	cad	Coronary artery disease (CAD)	pLoF	0.001	high_outlier	case	21149	CSMD1	ENSG00000183117	FALSE	FALSE	19	-0.0692276	0.17409	-0.35558	0.217125	-0.0692 [-0.356, 0.217]	0.345	0.986
40068	2.2	exomewide_scan	not_conditioned	cad	Coronary artery disease (CAD)	pLoF	0.001	low_outlier	ctrl	293337	CTDP1	ENSG00000060069	FALSE	FALSE	103	0.0369714	0.0469829	-0.0403086	0.114251	0.0370 [-0.0403, 0.114]	0.216	0.986
40185	2.2	exomewide_scan	not_conditioned	cad	Coronary artery disease (CAD)	pLoF	0.001	high_outlier	case	21149	CWC22	ENSG00000163510	FALSE	FALSE	4	-0.156447	0.38706	-0.793104	0.48021	-0.156 [-0.793, 0.480]	0.343	0.986
40866	2.2	exomewide_scan	not_conditioned	cad	Coronary artery disease (CAD)	pLoF	0.001	high_outlier	case	21149	DGLUCY	ENSG00000133943	FALSE	FALSE	29	-0.0571249	0.140606	-0.288401	0.174151	-0.0571 [-0.288, 0.174]	0.342	0.986
41321	2.2	exomewide_scan	not_conditioned	cad	Coronary artery disease (CAD)	pLoF	0.001	low_outlier	ctrl	293337	DOK4	ENSG00000125170	FALSE	FALSE	28	0.0723271	0.0915636	-0.0782816	0.222936	0.0723 [-0.0783, 0.223]	0.215	0.986
41543	2.2	exomewide_scan	not_conditioned	cad	Coronary artery disease (CAD)	pLoF	0.001	high_outlier	case	21149	DUSP13	ENSG00000079393	FALSE	FALSE	20	-0.068633	0.171502	-0.350729	0.213463	-0.0686 [-0.351, 0.213]	0.345	0.986
41695	2.2	exomewide_scan	not_conditioned	cad	Coronary artery disease (CAD)	pLoF	0.001	low_outlier	ctrl	293337	ECE2	ENSG00000145194	FALSE	FALSE	396	0.019384	0.0247097	-0.0212598	0.0600278	0.0194 [-0.0213, 0.0600]	0.216	0.986
41733	2.2	exomewide_scan	not_conditioned	cad	Coronary artery disease (CAD)	pLoF	0.001	low_outlier	ctrl	293337	EDC3	ENSG00000179151	FALSE	FALSE	17	0.0952712	0.121017	-0.103784	0.294326	0.0953 [-0.104, 0.294]	0.216	0.986
42101	2.2	exomewide_scan	not_conditioned	cad	Coronary artery disease (CAD)	pLoF	0.001	low_outlier	ctrl	293337	EMP1	ENSG00000134531	FALSE	FALSE	15	0.100885	0.128278	-0.110114	0.311884	0.101 [-0.110, 0.312]	0.216	0.986
42484	2.2	exomewide_scan	not_conditioned	cad	Coronary artery disease (CAD)	pLoF	0.001	high_outlier	case	21149	ETV7	ENSG00000010030	FALSE	FALSE	5	-0.137548	0.347233	-0.708695	0.433599	-0.138 [-0.709, 0.434]	0.346	0.986
42555	2.2	exomewide_scan	not_conditioned	cad	Coronary artery disease (CAD)	pLoF	0.001	low_outlier	ctrl	293337	EXOSC4	ENSG00000178896	FALSE	FALSE	76	0.043666	0.0554831	-0.0475956	0.134928	0.0437 [-0.0476, 0.135]	0.216	0.986
42612	2.2	exomewide_scan	not_conditioned	cad	Coronary artery disease (CAD)	pLoF	0.001	low_outlier	ctrl	293337	F3	ENSG00000117525	FALSE	FALSE	26	0.083521	0.105601	-0.0901772	0.257219	0.0835 [-0.0902, 0.257]	0.214	0.986
43564	2.2	exomewide_scan	not_conditioned	cad	Coronary artery disease (CAD)	pLoF	0.001	low_outlier	ctrl	293337	FOLR3	ENSG00000110203	FALSE	FALSE	15	0.101497	0.128828	-0.110406	0.3134	0.101 [-0.110, 0.313]	0.215	0.986
43672	2.2	exomewide_scan	not_conditioned	cad	Coronary artery disease (CAD)	pLoF	0.001	high_outlier	case	21149	FRAT1	ENSG00000165879	FALSE	FALSE	7	-0.116205	0.289792	-0.59287	0.36046	-0.116 [-0.593, 0.360]	0.344	0.986
43681	2.2	exomewide_scan	not_conditioned	cad	Coronary artery disease (CAD)	pLoF	0.001	low_outlier	ctrl	293337	FRG2	ENSG00000205097	FALSE	FALSE	58	0.0531826	0.0674974	-0.0578407	0.164206	0.0532 [-0.0578, 0.164]	0.215	0.986
43710	2.2	exomewide_scan	not_conditioned	cad	Coronary artery disease (CAD)	pLoF	0.001	high_outlier	case	21149	FRRS1L	ENSG00000260230	FALSE	FALSE	12	-0.091021	0.225041	-0.461181	0.279139	-0.0910 [-0.461, 0.279]	0.343	0.986
43884	2.2	exomewide_scan	not_conditioned	cad	Coronary artery disease (CAD)	pLoF	0.001	high_outlier	case	21061	GABRB1	ENSG00000163288	FALSE	FALSE	1	-0.305954	0.767604	-1.56855	0.956642	-0.306 [-1.57, 0.957]	0.345	0.986
44155	2.2	exomewide_scan	not_conditioned	cad	Coronary artery disease (CAD)	pLoF	0.001	low_outlier	ctrl	293337	GDAP2	ENSG00000196505	FALSE	FALSE	167	0.0328974	0.0416776	-0.0356562	0.101451	0.0329 [-0.0357, 0.101]	0.215	0.986
44852	2.2	exomewide_scan	not_conditioned	cad	Coronary artery disease (CAD)	pLoF	0.001	high_outlier	case	21149	GPR37	ENSG00000170775	FALSE	FALSE	1	-0.304546	0.761103	-1.55645	0.947357	-0.305 [-1.56, 0.947]	0.345	0.986
45258	2.2	exomewide_scan	not_conditioned	cad	Coronary artery disease (CAD)	pLoF	0.001	high_outlier	case	21149	H1-1	ENSG00000124610	FALSE	FALSE	3	-0.180718	0.448272	-0.91806	0.556624	-0.181 [-0.918, 0.557]	0.343	0.986
46614	2.2	exomewide_scan	not_conditioned	cad	Coronary artery disease (CAD)	pLoF	0.001	high_outlier	case	21149	IL23R	ENSG00000162594	FALSE	FALSE	2	-0.222997	0.546854	-1.12249	0.676498	-0.223 [-1.12, 0.676]	0.342	0.986
47208	2.2	exomewide_scan	not_conditioned	cad	Coronary artery disease (CAD)	pLoF	0.001	low_outlier	ctrl	293337	KANK3	ENSG00000186994	FALSE	FALSE	257	0.0247214	0.0314377	-0.026989	0.0764318	0.0247 [-0.0270, 0.0764]	0.216	0.986
47718	2.2	exomewide_scan	not_conditioned	cad	Coronary artery disease (CAD)	pLoF	0.001	high_outlier	case	20651	KLF12	ENSG00000118922	FALSE	FALSE	1	-0.306314	0.763401	-1.562	0.949369	-0.306 [-1.56, 0.949]	0.344	0.986
48575	2.2	exomewide_scan	not_conditioned	cad	Coronary artery disease (CAD)	pLoF	0.001	high_outlier	case	21149	LIN37	ENSG00000267796	FALSE	FALSE	4	-0.152213	0.382151	-0.780795	0.476369	-0.152 [-0.781, 0.476]	0.345	0.986
48687	2.2	exomewide_scan	not_conditioned	cad	Coronary artery disease (CAD)	pLoF	0.001	high_outlier	case	21149	LMX1A	ENSG00000162761	FALSE	FALSE	1	-0.312494	0.773349	-1.58454	0.959552	-0.312 [-1.58, 0.960]	0.343	0.986
49735	2.2	exomewide_scan	not_conditioned	cad	Coronary artery disease (CAD)	pLoF	0.001	high_outlier	case	21145	MEF2C	ENSG00000081189	FALSE	FALSE	1	-0.303655	0.759939	-1.55364	0.946333	-0.304 [-1.55, 0.946]	0.345	0.986
50117	2.2	exomewide_scan	not_conditioned	cad	Coronary artery disease (CAD)	pLoF	0.001	low_outlier	ctrl	293337	MMADHC	ENSG00000168288	FALSE	FALSE	72	0.0496567	0.0628474	-0.0537181	0.153031	0.0497 [-0.0537, 0.153]	0.215	0.986
50167	2.2	exomewide_scan	not_conditioned	cad	Coronary artery disease (CAD)	pLoF	0.001	high_outlier	case	21149	MMP7	ENSG00000137673	FALSE	FALSE	6	-0.124499	0.311763	-0.637304	0.388306	-0.124 [-0.637, 0.388]	0.345	0.986
50910	2.2	exomewide_scan	not_conditioned	cad	Coronary artery disease (CAD)	pLoF	0.001	high_outlier	case	21149	MYL12B	ENSG00000118680	FALSE	FALSE	1	-0.30394	0.755973	-1.5474	0.939525	-0.304 [-1.55, 0.940]	0.344	0.986
51038	2.2	exomewide_scan	not_conditioned	cad	Coronary artery disease (CAD)	pLoF	0.001	low_outlier	ctrl	293337	MZT2A	ENSG00000173272	FALSE	FALSE	58	0.055173	0.0700211	-0.0600015	0.170347	0.0552 [-0.0600, 0.170]	0.215	0.986
51240	2.2	exomewide_scan	not_conditioned	cad	Coronary artery disease (CAD)	pLoF	0.001	low_outlier	ctrl	293337	NCAPD2	ENSG00000010292	FALSE	FALSE	705	0.0147146	0.0187332	-0.0160988	0.045528	0.0147 [-0.0161, 0.0455]	0.216	0.986
51947	2.2	exomewide_scan	not_conditioned	cad	Coronary artery disease (CAD)	pLoF	0.001	high_outlier	case	21149	NOTO	ENSG00000214513	FALSE	FALSE	6	-0.12634	0.316037	-0.646175	0.393495	-0.126 [-0.646, 0.393]	0.345	0.986
52227	2.2	exomewide_scan	not_conditioned	cad	Coronary artery disease (CAD)	pLoF	0.001	high_outlier	case	21149	NT5C1A	ENSG00000116981	FALSE	FALSE	2	-0.222705	0.546861	-1.12221	0.676801	-0.223 [-1.12, 0.677]	0.342	0.986
52361	2.2	exomewide_scan	not_conditioned	cad	Coronary artery disease (CAD)	pLoF	0.001	high_outlier	case	21149	NUP107	ENSG00000111581	FALSE	FALSE	13	-0.0840541	0.21208	-0.432895	0.264786	-0.0841 [-0.433, 0.265]	0.346	0.986
52482	2.2	exomewide_scan	not_conditioned	cad	Coronary artery disease (CAD)	pLoF	0.001	high_outlier	case	21122	OBP2A	ENSG00000122136	FALSE	FALSE	1	-0.312257	0.77952	-1.59445	0.969939	-0.312 [-1.59, 0.970]	0.344	0.986
53091	2.2	exomewide_scan	not_conditioned	cad	Coronary artery disease (CAD)	pLoF	0.001	high_outlier	case	21127	OTOR	ENSG00000125879	FALSE	FALSE	1	-0.304329	0.756759	-1.54909	0.940429	-0.304 [-1.55, 0.940]	0.344	0.986
53205	2.2	exomewide_scan	not_conditioned	cad	Coronary artery disease (CAD)	pLoF	0.001	high_outlier	case	21149	PABPC1L	ENSG00000101104	FALSE	FALSE	10	-0.0955605	0.239353	-0.489261	0.29814	-0.0956 [-0.489, 0.298]	0.345	0.986
53465	2.2	exomewide_scan	not_conditioned	cad	Coronary artery disease (CAD)	pLoF	0.001	low_outlier	ctrl	293337	PCBP3	ENSG00000183570	FALSE	FALSE	33	0.0657656	0.0835758	-0.0717044	0.203236	0.0658 [-0.0717, 0.203]	0.216	0.986
53594	2.2	exomewide_scan	not_conditioned	cad	Coronary artery disease (CAD)	pLoF	0.001	low_outlier	ctrl	293337	PCLAF	ENSG00000166803	FALSE	FALSE	15	0.101253	0.128833	-0.110658	0.313164	0.101 [-0.111, 0.313]	0.216	0.986
53762	2.2	exomewide_scan	not_conditioned	cad	Coronary artery disease (CAD)	pLoF	0.001	high_outlier	case	21149	PDK1	ENSG00000152256	FALSE	FALSE	3	-0.178711	0.446903	-0.913801	0.556379	-0.179 [-0.914, 0.556]	0.345	0.986
54312	2.2	exomewide_scan	not_conditioned	cad	Coronary artery disease (CAD)	pLoF	0.001	high_outlier	case	21149	PKD2L1	ENSG00000107593	FALSE	FALSE	45	-0.0465482	0.114399	-0.234718	0.141621	-0.0465 [-0.235, 0.142]	0.342	0.986
54786	2.2	exomewide_scan	not_conditioned	cad	Coronary artery disease (CAD)	pLoF	0.001	high_outlier	case	21149	POLR1B	ENSG00000125630	FALSE	FALSE	2	-0.219796	0.54734	-1.12009	0.680498	-0.220 [-1.12, 0.680]	0.344	0.986
55261	2.2	exomewide_scan	not_conditioned	cad	Coronary artery disease (CAD)	pLoF	0.001	low_outlier	ctrl	293337	PRDM12	ENSG00000130711	FALSE	FALSE	547	0.0180206	0.0227998	-0.0194817	0.0555229	0.0180 [-0.0195, 0.0555]	0.215	0.986
55386	2.2	exomewide_scan	not_conditioned	cad	Coronary artery disease (CAD)	pLoF	0.001	high_outlier	case	21149	PRKDC	ENSG00000253729	FALSE	FALSE	2	-0.216357	0.536596	-1.09898	0.666265	-0.216 [-1.10, 0.666]	0.343	0.986
56511	2.2	exomewide_scan	not_conditioned	cad	Coronary artery disease (CAD)	pLoF	0.001	high_outlier	case	21149	RBM38	ENSG00000132819	FALSE	FALSE	5	-0.13493	0.33845	-0.691631	0.421771	-0.135 [-0.692, 0.422]	0.345	0.986
56867	2.2	exomewide_scan	not_conditioned	cad	Coronary artery disease (CAD)	pLoF	0.001	high_outlier	case	21149	RHBDF2	ENSG00000129667	FALSE	FALSE	6	-0.126099	0.311175	-0.637936	0.385738	-0.126 [-0.638, 0.386]	0.343	0.986
56881	2.2	exomewide_scan	not_conditioned	cad	Coronary artery disease (CAD)	pLoF	0.001	high_outlier	case	21149	RHD	ENSG00000187010	FALSE	FALSE	9	-0.0923669	0.233223	-0.475985	0.291251	-0.0924 [-0.476, 0.291]	0.346	0.986
57480	2.2	exomewide_scan	not_conditioned	cad	Coronary artery disease (CAD)	pLoF	0.001	high_outlier	case	21149	RSAD1	ENSG00000136444	FALSE	FALSE	28	-0.0587478	0.144121	-0.295806	0.17831	-0.0587 [-0.296, 0.178]	0.342	0.986
57526	2.2	exomewide_scan	not_conditioned	cad	Coronary artery disease (CAD)	pLoF	0.001	high_outlier	case	21149	RSRP1	ENSG00000117616	FALSE	FALSE	11	-0.0924698	0.233251	-0.476134	0.291194	-0.0925 [-0.476, 0.291]	0.346	0.986
57584	2.2	exomewide_scan	not_conditioned	cad	Coronary artery disease (CAD)	pLoF	0.001	high_outlier	case	21149	RUFY4	ENSG00000188282	FALSE	FALSE	15	-0.0793964	0.199917	-0.408231	0.249438	-0.0794 [-0.408, 0.249]	0.346	0.986
57979	2.2	exomewide_scan	not_conditioned	cad	Coronary artery disease (CAD)	pLoF	0.001	low_outlier	ctrl	293337	SDC1	ENSG00000115884	FALSE	FALSE	29	0.0777726	0.09902	-0.0851008	0.240646	0.0778 [-0.0851, 0.241]	0.216	0.986
58531	2.2	exomewide_scan	not_conditioned	cad	Coronary artery disease (CAD)	pLoF	0.001	low_outlier	ctrl	293337	SHB	ENSG00000107338	FALSE	FALSE	34	0.0719014	0.0913706	-0.0783899	0.222193	0.0719 [-0.0784, 0.222]	0.216	0.986
58722	2.2	exomewide_scan	not_conditioned	cad	Coronary artery disease (CAD)	pLoF	0.001	high_outlier	case	21149	SKIL	ENSG00000136603	FALSE	FALSE	3	-0.175688	0.439155	-0.898034	0.546658	-0.176 [-0.898, 0.547]	0.345	0.986
58810	2.2	exomewide_scan	not_conditioned	cad	Coronary artery disease (CAD)	pLoF	0.001	high_outlier	case	21149	SLC16A11	ENSG00000174326	FALSE	FALSE	14	-0.0816978	0.203755	-0.416845	0.253449	-0.0817 [-0.417, 0.253]	0.344	0.986
59419	2.2	exomewide_scan	not_conditioned	cad	Coronary artery disease (CAD)	pLoF	0.001	high_outlier	case	21149	SLC7A9	ENSG00000021488	FALSE	FALSE	65	-0.0384662	0.0949323	-0.194616	0.117684	-0.0385 [-0.195, 0.118]	0.343	0.986
59803	2.2	exomewide_scan	not_conditioned	cad	Coronary artery disease (CAD)	pLoF	0.001	low_outlier	ctrl	293337	SNX15	ENSG00000110025	FALSE	FALSE	118	0.0363346	0.0459396	-0.0392293	0.111899	0.0363 [-0.0392, 0.112]	0.214	0.986
60255	2.2	exomewide_scan	not_conditioned	cad	Coronary artery disease (CAD)	pLoF	0.001	high_outlier	case	21149	SPSB1	ENSG00000171621	FALSE	FALSE	1	-0.310806	0.773349	-1.58285	0.96124	-0.311 [-1.58, 0.961]	0.344	0.986
60471	2.2	exomewide_scan	not_conditioned	cad	Coronary artery disease (CAD)	pLoF	0.001	low_outlier	ctrl	293337	ST6GALNAC5	ENSG00000117069	FALSE	FALSE	54	0.057589	0.0732793	-0.0629447	0.178123	0.0576 [-0.0629, 0.178]	0.216	0.986
60865	2.2	exomewide_scan	not_conditioned	cad	Coronary artery disease (CAD)	pLoF	0.001	high_outlier	case	21149	SWT1	ENSG00000116668	FALSE	FALSE	4	-0.155458	0.386701	-0.791525	0.480609	-0.155 [-0.792, 0.481]	0.344	0.986
61783	2.2	exomewide_scan	not_conditioned	cad	Coronary artery disease (CAD)	pLoF	0.001	low_outlier	ctrl	293337	TIGD2	ENSG00000180346	FALSE	FALSE	97	0.0410707	0.0521967	-0.0447852	0.126927	0.0411 [-0.0448, 0.127]	0.216	0.986
62858	2.2	exomewide_scan	not_conditioned	cad	Coronary artery disease (CAD)	pLoF	0.001	low_outlier	ctrl	293337	TRAF3IP3	ENSG00000009790	FALSE	FALSE	149	0.034887	0.0441217	-0.0376867	0.107461	0.0349 [-0.0377, 0.107]	0.215	0.986
63304	2.2	exomewide_scan	not_conditioned	cad	Coronary artery disease (CAD)	pLoF	0.001	low_outlier	ctrl	293337	TSR3	ENSG00000007520	FALSE	FALSE	182	0.0283163	0.0359237	-0.0307729	0.0874055	0.0283 [-0.0308, 0.0874]	0.215	0.986
64232	2.2	exomewide_scan	not_conditioned	cad	Coronary artery disease (CAD)	pLoF	0.001	high_outlier	case	21149	VHLL	ENSG00000189030	FALSE	FALSE	13	-0.0858863	0.214606	-0.438882	0.267109	-0.0859 [-0.439, 0.267]	0.345	0.986
64288	2.2	exomewide_scan	not_conditioned	cad	Coronary artery disease (CAD)	pLoF	0.001	low_outlier	ctrl	293337	VPS26B	ENSG00000151502	FALSE	FALSE	16	0.0981126	0.124736	-0.10706	0.303285	0.0981 [-0.107, 0.303]	0.216	0.986
64783	2.2	exomewide_scan	not_conditioned	cad	Coronary artery disease (CAD)	pLoF	0.001	high_outlier	case	21149	YDJC	ENSG00000161179	FALSE	FALSE	3	-0.176596	0.437138	-0.895624	0.542432	-0.177 [-0.896, 0.542]	0.343	0.986
65124	2.2	exomewide_scan	not_conditioned	cad	Coronary artery disease (CAD)	pLoF	0.001	low_outlier	ctrl	293337	ZFYVE1	ENSG00000165861	FALSE	FALSE	21	0.0820259	0.104505	-0.0898695	0.253921	0.0820 [-0.0899, 0.254]	0.216	0.986
65240	2.2	exomewide_scan	not_conditioned	cad	Coronary artery disease (CAD)	pLoF	0.001	high_outlier	case	21149	ZNF133	ENSG00000125846	FALSE	FALSE	5	-0.137525	0.33845	-0.694226	0.419176	-0.138 [-0.694, 0.419]	0.342	0.986
65559	2.2	exomewide_scan	not_conditioned	cad	Coronary artery disease (CAD)	pLoF	0.001	high_outlier	case	21149	ZNF45	ENSG00000124459	FALSE	FALSE	7	-0.116655	0.288895	-0.591845	0.358535	-0.117 [-0.592, 0.359]	0.343	0.986
65796	2.2	exomewide_scan	not_conditioned	cad	Coronary artery disease (CAD)	pLoF	0.001	high_outlier	case	21149	ZNF626	ENSG00000188171	FALSE	FALSE	1	-0.310533	0.764253	-1.56762	0.946551	-0.311 [-1.57, 0.947]	0.342	0.986
65840	2.2	exomewide_scan	not_conditioned	cad	Coronary artery disease (CAD)	pLoF	0.001	low_outlier	ctrl	293337	ZNF671	ENSG00000083814	FALSE	FALSE	98	0.0399908	0.0508965	-0.0437265	0.123708	0.0400 [-0.0437, 0.124]	0.216	0.986
66131	2.2	exomewide_scan	not_conditioned	cad	Coronary artery disease (CAD)	pLoF	0.001	low_outlier	ctrl	293337	ZSCAN10	ENSG00000130182	FALSE	FALSE	119	0.0351514	0.0444217	-0.0379158	0.108219	0.0352 [-0.0379, 0.108]	0.214	0.986
67703	2.2	exomewide_scan	not_conditioned	osteoporosis	Osteoporosis (OP)	pLoF	0.001	high_outlier	case	17650	AOAH	ENSG00000136250	FALSE	FALSE	11	-0.0941702	0.234295	-0.479551	0.291211	-0.0942 [-0.480, 0.291]	0.344	0.986
68573	2.2	exomewide_scan	not_conditioned	osteoporosis	Osteoporosis (OP)	pLoF	0.001	high_outlier	case	17650	ATP8B2	ENSG00000143515	FALSE	FALSE	8	-0.108236	0.272146	-0.555876	0.339404	-0.108 [-0.556, 0.339]	0.345	0.986
68605	2.2	exomewide_scan	not_conditioned	osteoporosis	Osteoporosis (OP)	pLoF	0.001	high_outlier	case	17650	ATXN2L	ENSG00000168488	FALSE	FALSE	3	-0.176304	0.440021	-0.900074	0.547466	-0.176 [-0.900, 0.547]	0.344	0.986
68692	2.2	exomewide_scan	not_conditioned	osteoporosis	Osteoporosis (OP)	pLoF	0.001	high_outlier	case	17650	B3GNTL1	ENSG00000175711	FALSE	FALSE	11	-0.0926114	0.230244	-0.471329	0.286106	-0.0926 [-0.471, 0.286]	0.344	0.986
68809	2.2	exomewide_scan	not_conditioned	osteoporosis	Osteoporosis (OP)	pLoF	0.001	high_outlier	case	17650	BBS4	ENSG00000140463	FALSE	FALSE	17	-0.0746959	0.184731	-0.378551	0.22916	-0.0747 [-0.379, 0.229]	0.343	0.986
68937	2.2	exomewide_scan	not_conditioned	osteoporosis	Osteoporosis (OP)	pLoF	0.001	high_outlier	case	17553	BFSP1	ENSG00000125864	FALSE	FALSE	1	-0.306416	0.760411	-1.55718	0.944349	-0.306 [-1.56, 0.944]	0.343	0.986
69447	2.2	exomewide_scan	not_conditioned	osteoporosis	Osteoporosis (OP)	pLoF	0.001	low_outlier	ctrl	296143	C19orf67	ENSG00000188032	FALSE	FALSE	589	0.0157181	0.0199484	-0.0170941	0.0485303	0.0157 [-0.0171, 0.0485]	0.215	0.986
69888	2.2	exomewide_scan	not_conditioned	osteoporosis	Osteoporosis (OP)	pLoF	0.001	low_outlier	ctrl	296143	CACNG4	ENSG00000075461	FALSE	FALSE	12	0.116273	0.146918	-0.125386	0.357932	0.116 [-0.125, 0.358]	0.214	0.986
70482	2.2	exomewide_scan	not_conditioned	osteoporosis	Osteoporosis (OP)	pLoF	0.001	low_outlier	ctrl	296143	CCDC96	ENSG00000173013	FALSE	FALSE	36	0.06764	0.0858747	-0.0736113	0.208891	0.0676 [-0.0736, 0.209]	0.215	0.986
70594	2.2	exomewide_scan	not_conditioned	osteoporosis	Osteoporosis (OP)	pLoF	0.001	high_outlier	case	17650	CCNI2	ENSG00000205089	FALSE	FALSE	4	-0.152897	0.382114	-0.781419	0.475625	-0.153 [-0.781, 0.476]	0.345	0.986
71373	2.2	exomewide_scan	not_conditioned	osteoporosis	Osteoporosis (OP)	pLoF	0.001	high_outlier	case	17650	CFD	ENSG00000197766	FALSE	FALSE	14	-0.0825514	0.202798	-0.416124	0.251022	-0.0826 [-0.416, 0.251]	0.342	0.986
71377	2.2	exomewide_scan	not_conditioned	osteoporosis	Osteoporosis (OP)	pLoF	0.001	high_outlier	case	17650	CFH	ENSG00000000971	FALSE	FALSE	5	-0.137649	0.34424	-0.703873	0.428575	-0.138 [-0.704, 0.429]	0.345	0.986
72575	2.2	exomewide_scan	not_conditioned	osteoporosis	Osteoporosis (OP)	pLoF	0.001	high_outlier	case	17650	CRTAM	ENSG00000109943	FALSE	FALSE	9	-0.103076	0.25901	-0.52911	0.322958	-0.103 [-0.529, 0.323]	0.345	0.986
72756	2.2	exomewide_scan	not_conditioned	osteoporosis	Osteoporosis (OP)	pLoF	0.001	high_outlier	case	17650	CTDP1	ENSG00000060069	FALSE	FALSE	5	-0.137764	0.339468	-0.696139	0.420611	-0.138 [-0.696, 0.421]	0.342	0.986
72762	2.2	exomewide_scan	not_conditioned	osteoporosis	Osteoporosis (OP)	pLoF	0.001	low_outlier	ctrl	296143	CTF1	ENSG00000150281	FALSE	FALSE	63	0.0495186	0.0627993	-0.0537771	0.152814	0.0495 [-0.0538, 0.153]	0.215	0.986
73600	2.2	exomewide_scan	not_conditioned	osteoporosis	Osteoporosis (OP)	pLoF	0.001	high_outlier	case	17650	DHX29	ENSG00000067248	FALSE	FALSE	17	-0.0738326	0.185427	-0.378833	0.231168	-0.0738 [-0.379, 0.231]	0.345	0.986
73629	2.2	exomewide_scan	not_conditioned	osteoporosis	Osteoporosis (OP)	pLoF	0.001	low_outlier	ctrl	296143	DIAPH1	ENSG00000131504	FALSE	FALSE	76	0.0458077	0.0583404	-0.0501537	0.141769	0.0458 [-0.0502, 0.142]	0.216	0.986
73763	2.2	exomewide_scan	not_conditioned	osteoporosis	Osteoporosis (OP)	pLoF	0.001	high_outlier	case	17650	DMRTC2	ENSG00000142025	FALSE	FALSE	3	-0.176776	0.437971	-0.897174	0.543622	-0.177 [-0.897, 0.544]	0.343	0.986
74195	2.2	exomewide_scan	not_conditioned	osteoporosis	Osteoporosis (OP)	pLoF	0.001	low_outlier	ctrl	296143	DUS4L	ENSG00000105865	FALSE	FALSE	332	0.0236727	0.0299433	-0.0255796	0.072925	0.0237 [-0.0256, 0.0729]	0.215	0.986
74345	2.2	exomewide_scan	not_conditioned	osteoporosis	Osteoporosis (OP)	pLoF	0.001	high_outlier	case	17650	EBLN1	ENSG00000223601	FALSE	FALSE	1	-0.305885	0.761332	-1.55816	0.946395	-0.306 [-1.56, 0.946]	0.344	0.986
74825	2.2	exomewide_scan	not_conditioned	osteoporosis	Osteoporosis (OP)	pLoF	0.001	high_outlier	case	17650	ENPP5	ENSG00000112796	FALSE	FALSE	14	-0.0849126	0.211914	-0.43348	0.263655	-0.0849 [-0.433, 0.264]	0.344	0.986
74844	2.2	exomewide_scan	not_conditioned	osteoporosis	Osteoporosis (OP)	pLoF	0.001	high_outlier	case	17650	ENTPD6	ENSG00000197586	FALSE	FALSE	5	-0.135862	0.340098	-0.695273	0.423549	-0.136 [-0.695, 0.424]	0.345	0.986
75219	2.2	exomewide_scan	not_conditioned	osteoporosis	Osteoporosis (OP)	pLoF	0.001	high_outlier	case	17650	EXOSC5	ENSG00000077348	FALSE	FALSE	4	-0.153452	0.379358	-0.77744	0.470536	-0.153 [-0.777, 0.471]	0.343	0.986
75534	2.2	exomewide_scan	not_conditioned	osteoporosis	Osteoporosis (OP)	pLoF	0.001	high_outlier	case	17650	FAM241B	ENSG00000171224	FALSE	FALSE	3	-0.17864	0.439602	-0.901721	0.544441	-0.179 [-0.902, 0.544]	0.342	0.986
76721	2.2	exomewide_scan	not_conditioned	osteoporosis	Osteoporosis (OP)	pLoF	0.001	high_outlier	case	17650	GBP3	ENSG00000117226	FALSE	FALSE	9	-0.0860117	0.213491	-0.437173	0.26515	-0.0860 [-0.437, 0.265]	0.344	0.986
77030	2.2	exomewide_scan	not_conditioned	osteoporosis	Osteoporosis (OP)	pLoF	0.001	low_outlier	ctrl	296143	GLI2	ENSG00000074047	FALSE	FALSE	59	0.0536623	0.0681829	-0.0584886	0.165813	0.0537 [-0.0585, 0.166]	0.216	0.986
77046	2.2	exomewide_scan	not_conditioned	osteoporosis	Osteoporosis (OP)	pLoF	0.001	low_outlier	ctrl	296143	GLIS2	ENSG00000126603	FALSE	FALSE	40	0.0618656	0.0788095	-0.0677645	0.191496	0.0619 [-0.0678, 0.191]	0.216	0.986
77275	2.2	exomewide_scan	not_conditioned	osteoporosis	Osteoporosis (OP)	pLoF	0.001	high_outlier	case	17640	GOLGA8N	ENSG00000232653	FALSE	FALSE	6	-0.126147	0.310852	-0.637453	0.385159	-0.126 [-0.637, 0.385]	0.342	0.986
77295	2.2	exomewide_scan	not_conditioned	osteoporosis	Osteoporosis (OP)	pLoF	0.001	high_outlier	case	17459	GOLPH3	ENSG00000113384	FALSE	FALSE	1	-0.306923	0.764186	-1.5639	0.950051	-0.307 [-1.56, 0.950]	0.344	0.986
77567	2.2	exomewide_scan	not_conditioned	osteoporosis	Osteoporosis (OP)	pLoF	0.001	high_outlier	case	17650	GRAMD2B	ENSG00000155324	FALSE	FALSE	35	-0.0523974	0.12929	-0.265061	0.160266	-0.0524 [-0.265, 0.160]	0.343	0.986
77894	2.2	exomewide_scan	not_conditioned	osteoporosis	Osteoporosis (OP)	pLoF	0.001	high_outlier	case	17650	H2AC15	ENSG00000275221	FALSE	FALSE	21	-0.0691151	0.17306	-0.353773	0.215543	-0.0691 [-0.354, 0.216]	0.345	0.986
78914	2.2	exomewide_scan	not_conditioned	osteoporosis	Osteoporosis (OP)	pLoF	0.001	high_outlier	case	17650	IDI1	ENSG00000067064	FALSE	FALSE	1	-0.30253	0.761358	-1.55485	0.949792	-0.303 [-1.55, 0.950]	0.346	0.986
79432	2.2	exomewide_scan	not_conditioned	osteoporosis	Osteoporosis (OP)	pLoF	0.001	high_outlier	case	17635	IPO5	ENSG00000065150	FALSE	FALSE	11	-0.0914091	0.22968	-0.469199	0.286381	-0.0914 [-0.469, 0.286]	0.345	0.986
79446	2.2	exomewide_scan	not_conditioned	osteoporosis	Osteoporosis (OP)	pLoF	0.001	low_outlier	ctrl	296143	IQCC	ENSG00000160051	FALSE	FALSE	406	0.0207865	0.0264666	-0.0227472	0.0643202	0.0208 [-0.0227, 0.0643]	0.216	0.986
79904	2.2	exomewide_scan	not_conditioned	osteoporosis	Osteoporosis (OP)	pLoF	0.001	high_outlier	case	17650	KCNH5	ENSG00000140015	FALSE	FALSE	6	-0.125289	0.310384	-0.635825	0.385247	-0.125 [-0.636, 0.385]	0.343	0.986
80175	2.2	exomewide_scan	not_conditioned	osteoporosis	Osteoporosis (OP)	pLoF	0.001	high_outlier	case	17650	KIF17	ENSG00000117245	FALSE	FALSE	18	-0.0726929	0.181483	-0.371206	0.22582	-0.0727 [-0.371, 0.226]	0.344	0.986
80654	2.2	exomewide_scan	not_conditioned	osteoporosis	Osteoporosis (OP)	pLoF	0.001	high_outlier	case	17648	KRTAP2-3	ENSG00000212724	FALSE	FALSE	14	-0.0826907	0.204112	-0.418425	0.253044	-0.0827 [-0.418, 0.253]	0.343	0.986
80701	2.2	exomewide_scan	not_conditioned	osteoporosis	Osteoporosis (OP)	pLoF	0.001	high_outlier	case	17650	KRTAP8-1	ENSG00000183640	FALSE	FALSE	3	-0.176634	0.439533	-0.899601	0.546333	-0.177 [-0.900, 0.546]	0.344	0.986
80731	2.2	exomewide_scan	not_conditioned	osteoporosis	Osteoporosis (OP)	pLoF	0.001	high_outlier	case	17650	KY	ENSG00000174611	FALSE	FALSE	4	-0.151447	0.380749	-0.777723	0.474829	-0.151 [-0.778, 0.475]	0.345	0.986
80771	2.2	exomewide_scan	not_conditioned	osteoporosis	Osteoporosis (OP)	pLoF	0.001	high_outlier	case	17643	LALBA	ENSG00000167531	FALSE	FALSE	1	-0.309357	0.767682	-1.57208	0.953368	-0.309 [-1.57, 0.953]	0.343	0.986
81226	2.2	exomewide_scan	not_conditioned	osteoporosis	Osteoporosis (OP)	pLoF	0.001	high_outlier	case	17650	LMOD2	ENSG00000170807	FALSE	FALSE	6	-0.127439	0.317219	-0.649218	0.39434	-0.127 [-0.649, 0.394]	0.344	0.986
81493	2.2	exomewide_scan	not_conditioned	osteoporosis	Osteoporosis (OP)	pLoF	0.001	high_outlier	case	17648	LRRC8D	ENSG00000171492	FALSE	FALSE	1	-0.31116	0.769589	-1.57702	0.954701	-0.311 [-1.58, 0.955]	0.343	0.986
82012	2.2	exomewide_scan	not_conditioned	osteoporosis	Osteoporosis (OP)	pLoF	0.001	high_outlier	case	17650	MAS1	ENSG00000130368	FALSE	FALSE	1	-0.317307	0.792783	-1.62132	0.986705	-0.317 [-1.62, 0.987]	0.344	0.986
82655	2.2	exomewide_scan	not_conditioned	osteoporosis	Osteoporosis (OP)	pLoF	0.001	high_outlier	case	17650	MMACHC	ENSG00000132763	FALSE	FALSE	3	-0.180885	0.444342	-0.911763	0.549993	-0.181 [-0.912, 0.550]	0.342	0.986
82953	2.2	exomewide_scan	not_conditioned	osteoporosis	Osteoporosis (OP)	pLoF	0.001	low_outlier	ctrl	296143	MRPL33	ENSG00000243147	FALSE	FALSE	19	0.0944109	0.120142	-0.103205	0.292027	0.0944 [-0.103, 0.292]	0.216	0.986
83105	2.2	exomewide_scan	not_conditioned	osteoporosis	Osteoporosis (OP)	pLoF	0.001	high_outlier	case	17650	MSANTD4	ENSG00000170903	FALSE	FALSE	3	-0.181307	0.448552	-0.919109	0.556495	-0.181 [-0.919, 0.556]	0.343	0.986
83474	2.2	exomewide_scan	not_conditioned	osteoporosis	Osteoporosis (OP)	pLoF	0.001	low_outlier	ctrl	296143	MYLK4	ENSG00000145949	FALSE	FALSE	437	0.0214911	0.0271988	-0.0232469	0.0662291	0.0215 [-0.0232, 0.0662]	0.215	0.986
84050	2.2	exomewide_scan	not_conditioned	osteoporosis	Osteoporosis (OP)	pLoF	0.001	low_outlier	ctrl	296143	NEPRO	ENSG00000163608	FALSE	FALSE	372	0.0204632	0.025859	-0.0220711	0.0629975	0.0205 [-0.0221, 0.0630]	0.214	0.986
84124	2.2	exomewide_scan	not_conditioned	osteoporosis	Osteoporosis (OP)	pLoF	0.001	low_outlier	ctrl	296143	NFKBIA	ENSG00000100906	FALSE	FALSE	13	0.10741	0.136758	-0.117537	0.332357	0.107 [-0.118, 0.332]	0.216	0.986
84460	2.2	exomewide_scan	not_conditioned	osteoporosis	Osteoporosis (OP)	pLoF	0.001	high_outlier	case	17512	NOTCH2NLC	ENSG00000286219	FALSE	FALSE	43	-0.0467419	0.117503	-0.240017	0.146533	-0.0467 [-0.240, 0.147]	0.345	0.986
85449	2.2	exomewide_scan	not_conditioned	osteoporosis	Osteoporosis (OP)	pLoF	0.001	high_outlier	case	17650	OR5T3	ENSG00000172489	FALSE	FALSE	16	-0.0778107	0.194296	-0.397399	0.241778	-0.0778 [-0.397, 0.242]	0.344	0.986
85728	2.2	exomewide_scan	not_conditioned	osteoporosis	Osteoporosis (OP)	pLoF	0.001	high_outlier	case	17650	PACSIN1	ENSG00000124507	FALSE	FALSE	1	-0.31697	0.792607	-1.62069	0.986752	-0.317 [-1.62, 0.987]	0.345	0.986
86050	2.2	exomewide_scan	not_conditioned	osteoporosis	Osteoporosis (OP)	pLoF	0.001	low_outlier	ctrl	296143	PCDHGA7	ENSG00000253537	FALSE	FALSE	357	0.0211201	0.0268557	-0.0230536	0.0652938	0.0211 [-0.0231, 0.0653]	0.216	0.986
86434	2.2	exomewide_scan	not_conditioned	osteoporosis	Osteoporosis (OP)	pLoF	0.001	high_outlier	case	17650	PFKP	ENSG00000067057	FALSE	FALSE	31	-0.0544274	0.136862	-0.279545	0.170691	-0.0544 [-0.280, 0.171]	0.345	0.986
87169	2.2	exomewide_scan	not_conditioned	osteoporosis	Osteoporosis (OP)	pLoF	0.001	low_outlier	ctrl	296143	PNLIPRP1	ENSG00000187021	FALSE	FALSE	575	0.0163685	0.020754	-0.0177688	0.0505058	0.0164 [-0.0178, 0.0505]	0.215	0.986
88210	2.2	exomewide_scan	not_conditioned	osteoporosis	Osteoporosis (OP)	pLoF	0.001	low_outlier	ctrl	296143	PSMD2	ENSG00000175166	FALSE	FALSE	10	0.123742	0.157623	-0.135525	0.383009	0.124 [-0.136, 0.383]	0.216	0.986
88625	2.2	exomewide_scan	not_conditioned	osteoporosis	Osteoporosis (OP)	pLoF	0.001	low_outlier	ctrl	296143	RAB31	ENSG00000168461	FALSE	FALSE	20	0.0860514	0.109184	-0.0935403	0.265643	0.0861 [-0.0935, 0.266]	0.215	0.986
88635	2.2	exomewide_scan	not_conditioned	osteoporosis	Osteoporosis (OP)	pLoF	0.001	high_outlier	case	17650	RAB36	ENSG00000100228	FALSE	FALSE	21	-0.0671726	0.165822	-0.339926	0.20558	-0.0672 [-0.340, 0.206]	0.343	0.986
88692	2.2	exomewide_scan	not_conditioned	osteoporosis	Osteoporosis (OP)	pLoF	0.001	high_outlier	case	17650	RABEPK	ENSG00000136933	FALSE	FALSE	11	-0.0909143	0.229194	-0.467905	0.286076	-0.0909 [-0.468, 0.286]	0.346	0.986
88827	2.2	exomewide_scan	not_conditioned	osteoporosis	Osteoporosis (OP)	pLoF	0.001	high_outlier	case	17650	RAP1GAP	ENSG00000076864	FALSE	FALSE	5	-0.140309	0.34422	-0.706501	0.425883	-0.140 [-0.707, 0.426]	0.342	0.986
89423	2.2	exomewide_scan	not_conditioned	osteoporosis	Osteoporosis (OP)	pLoF	0.001	low_outlier	ctrl	296143	RICTOR	ENSG00000164327	FALSE	FALSE	28	0.0758247	0.0961084	-0.0822596	0.233909	0.0758 [-0.0823, 0.234]	0.215	0.986
89570	2.2	exomewide_scan	not_conditioned	osteoporosis	Osteoporosis (OP)	pLoF	0.001	low_outlier	ctrl	296142	RNF114	ENSG00000124226	FALSE	FALSE	4	0.193261	0.245432	-0.210439	0.596961	0.193 [-0.210, 0.597]	0.216	0.986
89763	2.2	exomewide_scan	not_conditioned	osteoporosis	Osteoporosis (OP)	pLoF	0.001	high_outlier	case	17650	RP1L1	ENSG00000183638	FALSE	FALSE	19	-0.0698204	0.175085	-0.35781	0.218169	-0.0698 [-0.358, 0.218]	0.345	0.986
89990	2.2	exomewide_scan	not_conditioned	osteoporosis	Osteoporosis (OP)	pLoF	0.001	low_outlier	ctrl	296142	RSPH10B	ENSG00000155026	FALSE	FALSE	302	0.023091	0.0294132	-0.0252894	0.0714714	0.0231 [-0.0253, 0.0715]	0.216	0.986
90038	2.2	exomewide_scan	not_conditioned	osteoporosis	Osteoporosis (OP)	pLoF	0.001	high_outlier	case	17650	RTN1	ENSG00000139970	FALSE	FALSE	1	-0.305483	0.760167	-1.55585	0.94488	-0.305 [-1.56, 0.945]	0.344	0.986
90068	2.2	exomewide_scan	not_conditioned	osteoporosis	Osteoporosis (OP)	pLoF	0.001	high_outlier	case	17650	RUFY1	ENSG00000176783	FALSE	FALSE	14	-0.0813294	0.204303	-0.417378	0.254719	-0.0813 [-0.417, 0.255]	0.345	0.986
90451	2.2	exomewide_scan	not_conditioned	osteoporosis	Osteoporosis (OP)	pLoF	0.001	low_outlier	ctrl	296143	SCRT1	ENSG00000261678	FALSE	FALSE	4	0.196044	0.248212	-0.212228	0.604316	0.196 [-0.212, 0.604]	0.215	0.986
90479	2.2	exomewide_scan	not_conditioned	osteoporosis	Osteoporosis (OP)	pLoF	0.001	low_outlier	ctrl	296143	SDC4	ENSG00000124145	FALSE	FALSE	52	0.0537436	0.0680772	-0.0582334	0.165721	0.0537 [-0.0582, 0.166]	0.215	0.986
90596	2.2	exomewide_scan	not_conditioned	osteoporosis	Osteoporosis (OP)	pLoF	0.001	high_outlier	case	17650	SELENBP1	ENSG00000143416	FALSE	FALSE	7	-0.116335	0.290938	-0.594885	0.362215	-0.116 [-0.595, 0.362]	0.345	0.986
90880	2.2	exomewide_scan	not_conditioned	osteoporosis	Osteoporosis (OP)	pLoF	0.001	high_outlier	case	17650	SFT2D2	ENSG00000213064	FALSE	FALSE	3	-0.176911	0.444367	-0.90783	0.554008	-0.177 [-0.908, 0.554]	0.345	0.986
90939	2.2	exomewide_scan	not_conditioned	osteoporosis	Osteoporosis (OP)	pLoF	0.001	high_outlier	case	17650	SGSM1	ENSG00000167037	FALSE	FALSE	5	-0.137112	0.339644	-0.695777	0.421553	-0.137 [-0.696, 0.422]	0.343	0.986
90964	2.2	exomewide_scan	not_conditioned	osteoporosis	Osteoporosis (OP)	pLoF	0.001	high_outlier	case	17650	SH2D4B	ENSG00000178217	FALSE	FALSE	11	-0.0911914	0.229658	-0.468945	0.286562	-0.0912 [-0.469, 0.287]	0.346	0.986
91673	2.2	exomewide_scan	not_conditioned	osteoporosis	Osteoporosis (OP)	pLoF	0.001	high_outlier	case	17650	SLC35G3	ENSG00000164729	FALSE	FALSE	30	-0.0568199	0.139495	-0.286269	0.172629	-0.0568 [-0.286, 0.173]	0.342	0.986
91757	2.2	exomewide_scan	not_conditioned	osteoporosis	Osteoporosis (OP)	pLoF	0.001	low_outlier	ctrl	296143	SLC44A1	ENSG00000070214	FALSE	FALSE	24	0.078779	0.0997896	-0.0853603	0.242918	0.0788 [-0.0854, 0.243]	0.215	0.986
92075	2.2	exomewide_scan	not_conditioned	osteoporosis	Osteoporosis (OP)	pLoF	0.001	high_outlier	case	17650	SMCHD1	ENSG00000101596	FALSE	FALSE	4	-0.15154	0.379492	-0.775749	0.472669	-0.152 [-0.776, 0.473]	0.345	0.986
92115	2.2	exomewide_scan	not_conditioned	osteoporosis	Osteoporosis (OP)	pLoF	0.001	low_outlier	ctrl	296143	SMIM21	ENSG00000206026	FALSE	FALSE	57	0.0508868	0.0646791	-0.0555009	0.157274	0.0509 [-0.0555, 0.157]	0.216	0.986
92532	2.2	exomewide_scan	not_conditioned	osteoporosis	Osteoporosis (OP)	pLoF	0.001	high_outlier	case	17650	SPATA6	ENSG00000132122	FALSE	FALSE	7	-0.115932	0.290921	-0.594454	0.36259	-0.116 [-0.594, 0.363]	0.345	0.986
92911	2.2	exomewide_scan	not_conditioned	osteoporosis	Osteoporosis (OP)	pLoF	0.001	high_outlier	case	17650	SSUH2	ENSG00000125046	FALSE	FALSE	15	-0.07913	0.196682	-0.402643	0.244383	-0.0791 [-0.403, 0.244]	0.344	0.986
92980	2.2	exomewide_scan	not_conditioned	osteoporosis	Osteoporosis (OP)	pLoF	0.001	high_outlier	case	17650	STAMBP	ENSG00000124356	FALSE	FALSE	8	-0.109965	0.272062	-0.557467	0.337537	-0.110 [-0.557, 0.338]	0.343	0.986
93108	2.2	exomewide_scan	not_conditioned	osteoporosis	Osteoporosis (OP)	pLoF	0.001	high_outlier	case	17650	STN1	ENSG00000107960	FALSE	FALSE	9	-0.102607	0.253838	-0.520133	0.314919	-0.103 [-0.520, 0.315]	0.343	0.986
93319	2.2	exomewide_scan	not_conditioned	osteoporosis	Osteoporosis (OP)	pLoF	0.001	low_outlier	ctrl	296143	SUV39H2	ENSG00000152455	FALSE	FALSE	2	0.277673	0.351561	-0.300593	0.855939	0.278 [-0.301, 0.856]	0.215	0.986
93373	2.2	exomewide_scan	not_conditioned	osteoporosis	Osteoporosis (OP)	pLoF	0.001	low_outlier	ctrl	296143	SYMPK	ENSG00000125755	FALSE	FALSE	76	0.0436535	0.0554856	-0.0476122	0.134919	0.0437 [-0.0476, 0.135]	0.216	0.986
93433	2.2	exomewide_scan	not_conditioned	osteoporosis	Osteoporosis (OP)	pLoF	0.001	low_outlier	ctrl	296143	SYT14	ENSG00000143469	FALSE	FALSE	21	0.0918646	0.116297	-0.0994269	0.283156	0.0919 [-0.0994, 0.283]	0.215	0.986
93602	2.2	exomewide_scan	not_conditioned	osteoporosis	Osteoporosis (OP)	pLoF	0.001	high_outlier	case	17650	TARS2	ENSG00000143374	FALSE	FALSE	10	-0.0972541	0.243422	-0.497648	0.303139	-0.0973 [-0.498, 0.303]	0.345	0.986
94509	2.2	exomewide_scan	not_conditioned	osteoporosis	Osteoporosis (OP)	pLoF	0.001	high_outlier	case	17650	TMEM120B	ENSG00000188735	FALSE	FALSE	6	-0.124321	0.313438	-0.639881	0.391239	-0.124 [-0.640, 0.391]	0.346	0.986
95501	2.2	exomewide_scan	not_conditioned	osteoporosis	Osteoporosis (OP)	pLoF	0.001	high_outlier	case	17650	TRIM62	ENSG00000116525	FALSE	FALSE	7	-0.116937	0.290945	-0.595499	0.361625	-0.117 [-0.595, 0.362]	0.344	0.986
95563	2.2	exomewide_scan	not_conditioned	osteoporosis	Osteoporosis (OP)	pLoF	0.001	high_outlier	case	17650	TRMT10A	ENSG00000145331	FALSE	FALSE	22	-0.0664197	0.163924	-0.336051	0.203211	-0.0664 [-0.336, 0.203]	0.343	0.986
95600	2.2	exomewide_scan	not_conditioned	osteoporosis	Osteoporosis (OP)	pLoF	0.001	high_outlier	case	17650	TRPA1	ENSG00000104321	FALSE	FALSE	74	-0.0358228	0.0888693	-0.182	0.110354	-0.0358 [-0.182, 0.110]	0.343	0.986
95634	2.2	exomewide_scan	not_conditioned	osteoporosis	Osteoporosis (OP)	pLoF	0.001	high_outlier	case	17650	TRPV2	ENSG00000187688	FALSE	FALSE	27	-0.058396	0.14703	-0.300239	0.183447	-0.0584 [-0.300, 0.183]	0.346	0.986
95859	2.2	exomewide_scan	not_conditioned	osteoporosis	Osteoporosis (OP)	pLoF	0.001	low_outlier	ctrl	296143	TTK	ENSG00000112742	FALSE	FALSE	713	0.0167894	0.0213053	-0.0182547	0.0518335	0.0168 [-0.0183, 0.0518]	0.215	0.986
96096	2.2	exomewide_scan	not_conditioned	osteoporosis	Osteoporosis (OP)	pLoF	0.001	high_outlier	case	17650	UBB	ENSG00000170315	FALSE	FALSE	9	-0.103707	0.254521	-0.522357	0.314943	-0.104 [-0.522, 0.315]	0.342	0.986
96335	2.2	exomewide_scan	not_conditioned	osteoporosis	Osteoporosis (OP)	pLoF	0.001	high_outlier	case	17650	UNC13A	ENSG00000130477	FALSE	FALSE	4	-0.150807	0.379294	-0.77469	0.473076	-0.151 [-0.775, 0.473]	0.345	0.986
97917	2.2	exomewide_scan	not_conditioned	osteoporosis	Osteoporosis (OP)	pLoF	0.001	high_outlier	case	17650	ZNF407	ENSG00000215421	FALSE	FALSE	1	-0.309002	0.75892	-1.55731	0.93931	-0.309 [-1.56, 0.939]	0.342	0.986
97962	2.2	exomewide_scan	not_conditioned	osteoporosis	Osteoporosis (OP)	pLoF	0.001	low_outlier	ctrl	296143	ZNF440	ENSG00000171295	FALSE	FALSE	842	0.0131056	0.0166914	-0.0143493	0.0405605	0.0131 [-0.0143, 0.0406]	0.216	0.986
98061	2.2	exomewide_scan	not_conditioned	osteoporosis	Osteoporosis (OP)	pLoF	0.001	high_outlier	case	17650	ZNF530	ENSG00000183647	FALSE	FALSE	2	-0.218116	0.536426	-1.10046	0.664226	-0.218 [-1.10, 0.664]	0.342	0.986
98309	2.2	exomewide_scan	not_conditioned	osteoporosis	Osteoporosis (OP)	pLoF	0.001	low_outlier	ctrl	296143	ZNF71	ENSG00000197951	FALSE	FALSE	3	0.220647	0.279239	-0.23866	0.679954	0.221 [-0.239, 0.680]	0.215	0.986
33	2.2	exomewide_scan	not_conditioned	t2d	Type 2 diabetes (T2D)	pLoF	0.001	high_outlier	case	31716	AAMP	ENSG00000127837	FALSE	FALSE	3	-0.155608	0.436813	-0.874101	0.562885	-0.156 [-0.874, 0.563]	0.361	0.987
68	2.2	exomewide_scan	not_conditioned	t2d	Type 2 diabetes (T2D)	pLoF	0.001	low_outlier	ctrl	284661	ABCA4	ENSG00000198691	FALSE	FALSE	529	0.0179735	0.0235461	-0.0207564	0.0567034	0.0180 [-0.0208, 0.0567]	0.223	0.987
98	2.2	exomewide_scan	not_conditioned	t2d	Type 2 diabetes (T2D)	pLoF	0.001	low_outlier	ctrl	284661	ABCC10	ENSG00000124574	FALSE	FALSE	262	0.0260926	0.0341863	-0.0301389	0.0823241	0.0261 [-0.0301, 0.0823]	0.223	0.987
108	2.2	exomewide_scan	not_conditioned	t2d	Type 2 diabetes (T2D)	pLoF	0.001	low_outlier	ctrl	284661	ABCC4	ENSG00000125257	FALSE	FALSE	488	0.017427	0.0235958	-0.0213846	0.0562386	0.0174 [-0.0214, 0.0562]	0.23	0.987
212	2.2	exomewide_scan	not_conditioned	t2d	Type 2 diabetes (T2D)	pLoF	0.001	high_outlier	case	31716	ABRAXAS1	ENSG00000163322	FALSE	FALSE	18	-0.0650284	0.177042	-0.356237	0.22618	-0.0650 [-0.356, 0.226]	0.357	0.987
323	2.2	exomewide_scan	not_conditioned	t2d	Type 2 diabetes (T2D)	pLoF	0.001	high_outlier	case	31716	ACOX1	ENSG00000161533	FALSE	FALSE	6	-0.115226	0.306096	-0.618709	0.388257	-0.115 [-0.619, 0.388]	0.353	0.987
333	2.2	exomewide_scan	not_conditioned	t2d	Type 2 diabetes (T2D)	pLoF	0.001	high_outlier	case	31716	ACP2	ENSG00000134575	FALSE	FALSE	9	-0.0982355	0.252344	-0.513304	0.316833	-0.0982 [-0.513, 0.317]	0.349	0.987
335	2.2	exomewide_scan	not_conditioned	t2d	Type 2 diabetes (T2D)	pLoF	0.001	high_outlier	case	31716	ACP3	ENSG00000014257	FALSE	FALSE	34	-0.0503658	0.130092	-0.264348	0.163616	-0.0504 [-0.264, 0.164]	0.349	0.987
495	2.2	exomewide_scan	not_conditioned	t2d	Type 2 diabetes (T2D)	pLoF	0.001	low_outlier	ctrl	284661	ADAM33	ENSG00000149451	FALSE	FALSE	670	0.0154277	0.0200423	-0.0175389	0.0483943	0.0154 [-0.0175, 0.0484]	0.221	0.987
651	2.2	exomewide_scan	not_conditioned	t2d	Type 2 diabetes (T2D)	pLoF	0.001	high_outlier	case	31716	ADGRL4	ENSG00000162618	FALSE	FALSE	37	-0.0457119	0.124241	-0.25007	0.158646	-0.0457 [-0.250, 0.159]	0.356	0.987
662	2.2	exomewide_scan	not_conditioned	t2d	Type 2 diabetes (T2D)	pLoF	0.001	low_outlier	ctrl	284661	ADH5	ENSG00000197894	FALSE	FALSE	254	0.025668	0.0331732	-0.0288971	0.0802331	0.0257 [-0.0289, 0.0802]	0.22	0.987
767	2.2	exomewide_scan	not_conditioned	t2d	Type 2 diabetes (T2D)	pLoF	0.001	low_outlier	ctrl	284661	AFTPH	ENSG00000119844	FALSE	FALSE	12	0.122827	0.158174	-0.137346	0.383	0.123 [-0.137, 0.383]	0.219	0.987
773	2.2	exomewide_scan	not_conditioned	t2d	Type 2 diabetes (T2D)	pLoF	0.001	low_outlier	ctrl	284661	AGAP2	ENSG00000135439	FALSE	FALSE	21	0.0873737	0.117228	-0.105449	0.280197	0.0874 [-0.105, 0.280]	0.228	0.987
853	2.2	exomewide_scan	not_conditioned	t2d	Type 2 diabetes (T2D)	pLoF	0.001	low_outlier	ctrl	284661	AHCY	ENSG00000101444	FALSE	FALSE	57	0.0517889	0.0686399	-0.0611137	0.164691	0.0518 [-0.0611, 0.165]	0.225	0.987
906	2.2	exomewide_scan	not_conditioned	t2d	Type 2 diabetes (T2D)	pLoF	0.001	high_outlier	case	31715	AJUBA	ENSG00000129474	FALSE	FALSE	1	-0.261512	0.746163	-1.48884	0.965817	-0.262 [-1.49, 0.966]	0.363	0.987
976	2.2	exomewide_scan	not_conditioned	t2d	Type 2 diabetes (T2D)	pLoF	0.001	low_outlier	ctrl	284661	AKR1D1	ENSG00000122787	FALSE	FALSE	215	0.0281882	0.0373411	-0.0332324	0.0896088	0.0282 [-0.0332, 0.0896]	0.225	0.987
981	2.2	exomewide_scan	not_conditioned	t2d	Type 2 diabetes (T2D)	pLoF	0.001	high_outlier	case	31716	AKR7A2	ENSG00000053371	FALSE	FALSE	7	-0.1118	0.285504	-0.581412	0.357812	-0.112 [-0.581, 0.358]	0.348	0.987
1047	2.2	exomewide_scan	not_conditioned	t2d	Type 2 diabetes (T2D)	pLoF	0.001	high_outlier	case	31716	ALG10	ENSG00000139133	FALSE	FALSE	20	-0.0626065	0.16835	-0.339518	0.214305	-0.0626 [-0.340, 0.214]	0.355	0.987
1063	2.2	exomewide_scan	not_conditioned	t2d	Type 2 diabetes (T2D)	pLoF	0.001	high_outlier	case	31716	ALG5	ENSG00000120697	FALSE	FALSE	3	-0.152059	0.43173	-0.862192	0.558074	-0.152 [-0.862, 0.558]	0.362	0.987
1084	2.2	exomewide_scan	not_conditioned	t2d	Type 2 diabetes (T2D)	pLoF	0.001	low_outlier	ctrl	284661	ALKBH6	ENSG00000239382	FALSE	FALSE	35	0.0661905	0.0881653	-0.0788285	0.21121	0.0662 [-0.0788, 0.211]	0.226	0.987
1109	2.2	exomewide_scan	not_conditioned	t2d	Type 2 diabetes (T2D)	pLoF	0.001	low_outlier	ctrl	284661	ALPI	ENSG00000163295	FALSE	FALSE	159	0.0325398	0.0434649	-0.0389536	0.104033	0.0325 [-0.0390, 0.104]	0.227	0.987
1215	2.2	exomewide_scan	not_conditioned	t2d	Type 2 diabetes (T2D)	pLoF	0.001	high_outlier	case	31716	ANGEL2	ENSG00000174606	FALSE	FALSE	48	-0.0372506	0.109099	-0.216702	0.142201	-0.0373 [-0.217, 0.142]	0.366	0.987
1246	2.2	exomewide_scan	not_conditioned	t2d	Type 2 diabetes (T2D)	pLoF	0.001	low_outlier	ctrl	284661	ANKAR	ENSG00000151687	FALSE	FALSE	673	0.0157905	0.0211457	-0.0189911	0.0505721	0.0158 [-0.0190, 0.0506]	0.228	0.987
1311	2.2	exomewide_scan	not_conditioned	t2d	Type 2 diabetes (T2D)	pLoF	0.001	high_outlier	case	31716	ANKRD26	ENSG00000107890	FALSE	FALSE	53	-0.0378153	0.106654	-0.213246	0.137615	-0.0378 [-0.213, 0.138]	0.361	0.987
1344	2.2	exomewide_scan	not_conditioned	t2d	Type 2 diabetes (T2D)	pLoF	0.001	low_outlier	ctrl	284661	ANKRD39	ENSG00000213337	FALSE	FALSE	23	0.0869024	0.114253	-0.101027	0.274832	0.0869 [-0.101, 0.275]	0.223	0.987
1381	2.2	exomewide_scan	not_conditioned	t2d	Type 2 diabetes (T2D)	pLoF	0.001	low_outlier	ctrl	284661	ANKRD7	ENSG00000106013	FALSE	FALSE	71	0.0481211	0.0649634	-0.0587342	0.154976	0.0481 [-0.0587, 0.155]	0.229	0.987
1506	2.2	exomewide_scan	not_conditioned	t2d	Type 2 diabetes (T2D)	pLoF	0.001	low_outlier	ctrl	284661	AP3M2	ENSG00000070718	FALSE	FALSE	109	0.0380527	0.0511395	-0.0460643	0.12217	0.0381 [-0.0461, 0.122]	0.228	0.987
1529	2.2	exomewide_scan	not_conditioned	t2d	Type 2 diabetes (T2D)	pLoF	0.001	high_outlier	case	31716	APAF1	ENSG00000120868	FALSE	FALSE	16	-0.0713634	0.188199	-0.380923	0.238196	-0.0714 [-0.381, 0.238]	0.352	0.987
1574	2.2	exomewide_scan	not_conditioned	t2d	Type 2 diabetes (T2D)	pLoF	0.001	low_outlier	ctrl	284661	APOA1	ENSG00000118137	FALSE	FALSE	30	0.0748059	0.100159	-0.089941	0.239553	0.0748 [-0.0899, 0.240]	0.228	0.987
1750	2.2	exomewide_scan	not_conditioned	t2d	Type 2 diabetes (T2D)	pLoF	0.001	high_outlier	case	31716	ARHGAP28	ENSG00000088756	FALSE	FALSE	37	-0.0451985	0.123003	-0.24752	0.157123	-0.0452 [-0.248, 0.157]	0.357	0.987
1758	2.2	exomewide_scan	not_conditioned	t2d	Type 2 diabetes (T2D)	pLoF	0.001	high_outlier	case	31716	ARHGAP32	ENSG00000134909	FALSE	FALSE	10	-0.0905819	0.239394	-0.48435	0.303186	-0.0906 [-0.484, 0.303]	0.353	0.987
1941	2.2	exomewide_scan	not_conditioned	t2d	Type 2 diabetes (T2D)	pLoF	0.001	low_outlier	ctrl	284661	ARPC3	ENSG00000111229	FALSE	FALSE	7	0.155104	0.20304	-0.178867	0.489075	0.155 [-0.179, 0.489]	0.222	0.987
1954	2.2	exomewide_scan	not_conditioned	t2d	Type 2 diabetes (T2D)	pLoF	0.001	high_outlier	case	31716	ARRB1	ENSG00000137486	FALSE	FALSE	3	-0.160099	0.43703	-0.878949	0.558751	-0.160 [-0.879, 0.559]	0.357	0.987
2000	2.2	exomewide_scan	not_conditioned	t2d	Type 2 diabetes (T2D)	pLoF	0.001	high_outlier	case	31716	ASAP1	ENSG00000153317	FALSE	FALSE	2	-0.188501	0.531698	-1.06307	0.686064	-0.189 [-1.06, 0.686]	0.361	0.987
2235	2.2	exomewide_scan	not_conditioned	t2d	Type 2 diabetes (T2D)	pLoF	0.001	low_outlier	ctrl	284661	ATP13A4	ENSG00000127249	FALSE	FALSE	424	0.019988	0.0267047	-0.0239373	0.0639133	0.0200 [-0.0239, 0.0639]	0.227	0.987
2313	2.2	exomewide_scan	not_conditioned	t2d	Type 2 diabetes (T2D)	pLoF	0.001	high_outlier	case	31716	ATP6V0D2	ENSG00000147614	FALSE	FALSE	4	-0.137263	0.375984	-0.755702	0.481176	-0.137 [-0.756, 0.481]	0.358	0.987
2345	2.2	exomewide_scan	not_conditioned	t2d	Type 2 diabetes (T2D)	pLoF	0.001	high_outlier	case	31716	ATP6V1H	ENSG00000047249	FALSE	FALSE	10	-0.0912739	0.237807	-0.482432	0.299884	-0.0913 [-0.482, 0.300]	0.351	0.987
2369	2.2	exomewide_scan	not_conditioned	t2d	Type 2 diabetes (T2D)	pLoF	0.001	high_outlier	case	31716	ATPSCKMT	ENSG00000150756	FALSE	FALSE	7	-0.112246	0.283734	-0.578947	0.354455	-0.112 [-0.579, 0.354]	0.346	0.987
2453	2.2	exomewide_scan	not_conditioned	t2d	Type 2 diabetes (T2D)	pLoF	0.001	low_outlier	ctrl	284661	B3GALT1	ENSG00000172318	FALSE	FALSE	21	0.0917493	0.119571	-0.104927	0.288426	0.0917 [-0.105, 0.288]	0.221	0.987
2476	2.2	exomewide_scan	not_conditioned	t2d	Type 2 diabetes (T2D)	pLoF	0.001	high_outlier	case	31716	B3GNT5	ENSG00000176597	FALSE	FALSE	4	-0.139699	0.379108	-0.763276	0.483878	-0.140 [-0.763, 0.484]	0.356	0.987
2530	2.2	exomewide_scan	not_conditioned	t2d	Type 2 diabetes (T2D)	pLoF	0.001	high_outlier	case	31716	BAG1	ENSG00000107262	FALSE	FALSE	17	-0.0718791	0.183977	-0.374494	0.230736	-0.0719 [-0.374, 0.231]	0.348	0.987
2535	2.2	exomewide_scan	not_conditioned	t2d	Type 2 diabetes (T2D)	pLoF	0.001	low_outlier	ctrl	284661	BAG4	ENSG00000156735	FALSE	FALSE	69	0.0484198	0.064271	-0.0572966	0.154136	0.0484 [-0.0573, 0.154]	0.226	0.987
2703	2.2	exomewide_scan	not_conditioned	t2d	Type 2 diabetes (T2D)	pLoF	0.001	high_outlier	case	31716	BDKRB2	ENSG00000168398	FALSE	FALSE	4	-0.133757	0.373092	-0.747439	0.479925	-0.134 [-0.747, 0.480]	0.36	0.987
2751	2.2	exomewide_scan	not_conditioned	t2d	Type 2 diabetes (T2D)	pLoF	0.001	low_outlier	ctrl	284661	BHLHE40	ENSG00000134107	FALSE	FALSE	3	0.23555	0.317241	-0.286265	0.757365	0.236 [-0.286, 0.757]	0.229	0.987
2773	2.2	exomewide_scan	not_conditioned	t2d	Type 2 diabetes (T2D)	pLoF	0.001	low_outlier	ctrl	284661	BIK	ENSG00000100290	FALSE	FALSE	27	0.0754746	0.0992746	-0.0878176	0.238767	0.0755 [-0.0878, 0.239]	0.224	0.987
2783	2.2	exomewide_scan	not_conditioned	t2d	Type 2 diabetes (T2D)	pLoF	0.001	low_outlier	ctrl	284661	BIRC3	ENSG00000023445	FALSE	FALSE	28	0.0799407	0.103674	-0.0905879	0.250469	0.0799 [-0.0906, 0.250]	0.22	0.987
2805	2.2	exomewide_scan	not_conditioned	t2d	Type 2 diabetes (T2D)	pLoF	0.001	low_outlier	ctrl	284661	BLOC1S3	ENSG00000189114	FALSE	FALSE	93	0.0400286	0.0540924	-0.0489455	0.129003	0.0400 [-0.0489, 0.129]	0.23	0.987
2827	2.2	exomewide_scan	not_conditioned	t2d	Type 2 diabetes (T2D)	pLoF	0.001	low_outlier	ctrl	284661	BMAL1	ENSG00000133794	FALSE	FALSE	9	0.134927	0.182858	-0.165848	0.435702	0.135 [-0.166, 0.436]	0.23	0.987
2930	2.2	exomewide_scan	not_conditioned	t2d	Type 2 diabetes (T2D)	pLoF	0.001	low_outlier	ctrl	284661	BPIFB4	ENSG00000186191	FALSE	FALSE	394	0.0197517	0.0261229	-0.0232166	0.06272	0.0198 [-0.0232, 0.0627]	0.225	0.987
2953	2.2	exomewide_scan	not_conditioned	t2d	Type 2 diabetes (T2D)	pLoF	0.001	high_outlier	case	31716	BRD1	ENSG00000100425	FALSE	FALSE	6	-0.112089	0.305215	-0.614123	0.389945	-0.112 [-0.614, 0.390]	0.357	0.987
2959	2.2	exomewide_scan	not_conditioned	t2d	Type 2 diabetes (T2D)	pLoF	0.001	high_outlier	case	31716	BRD4	ENSG00000141867	FALSE	FALSE	2	-0.197383	0.528706	-1.06703	0.672261	-0.197 [-1.07, 0.672]	0.354	0.987
3072	2.2	exomewide_scan	not_conditioned	t2d	Type 2 diabetes (T2D)	pLoF	0.001	low_outlier	ctrl	284661	BTN3A3	ENSG00000111801	FALSE	FALSE	207	0.0296257	0.0382721	-0.0333263	0.0925777	0.0296 [-0.0333, 0.0926]	0.219	0.987
3155	2.2	exomewide_scan	not_conditioned	t2d	Type 2 diabetes (T2D)	pLoF	0.001	high_outlier	case	31716	C12orf40	ENSG00000180116	FALSE	FALSE	38	-0.0460878	0.122169	-0.247038	0.154862	-0.0461 [-0.247, 0.155]	0.353	0.987
3176	2.2	exomewide_scan	not_conditioned	t2d	Type 2 diabetes (T2D)	pLoF	0.001	low_outlier	ctrl	284661	C14orf119	ENSG00000179933	FALSE	FALSE	63	0.0482358	0.0648819	-0.0584854	0.154957	0.0482 [-0.0585, 0.155]	0.229	0.987
3265	2.2	exomewide_scan	not_conditioned	t2d	Type 2 diabetes (T2D)	pLoF	0.001	low_outlier	ctrl	284661	C19orf53	ENSG00000104979	FALSE	FALSE	19	0.0926905	0.119659	-0.104131	0.289512	0.0927 [-0.104, 0.290]	0.219	0.987
3300	2.2	exomewide_scan	not_conditioned	t2d	Type 2 diabetes (T2D)	pLoF	0.001	high_outlier	case	31716	C1QTNF3	ENSG00000082196	FALSE	FALSE	9	-0.0942635	0.250237	-0.505867	0.31734	-0.0943 [-0.506, 0.317]	0.353	0.987
3301	2.2	exomewide_scan	not_conditioned	t2d	Type 2 diabetes (T2D)	pLoF	0.001	low_outlier	ctrl	284661	C1QTNF4	ENSG00000172247	FALSE	FALSE	510	0.0189423	0.0243129	-0.0210489	0.0589335	0.0189 [-0.0210, 0.0589]	0.218	0.987
3316	2.2	exomewide_scan	not_conditioned	t2d	Type 2 diabetes (T2D)	pLoF	0.001	high_outlier	case	31716	C1R	ENSG00000159403	FALSE	FALSE	1	-0.290613	0.752631	-1.52858	0.947355	-0.291 [-1.53, 0.947]	0.35	0.987
3325	2.2	exomewide_scan	not_conditioned	t2d	Type 2 diabetes (T2D)	pLoF	0.001	low_outlier	ctrl	284661	C1orf109	ENSG00000116922	FALSE	FALSE	551	0.0174166	0.023072	-0.0205335	0.0553667	0.0174 [-0.0205, 0.0554]	0.225	0.987
3332	2.2	exomewide_scan	not_conditioned	t2d	Type 2 diabetes (T2D)	pLoF	0.001	high_outlier	case	31716	C1orf116	ENSG00000182795	FALSE	FALSE	5	-0.119049	0.337815	-0.674705	0.436607	-0.119 [-0.675, 0.437]	0.362	0.987
3372	2.2	exomewide_scan	not_conditioned	t2d	Type 2 diabetes (T2D)	pLoF	0.001	high_outlier	case	31716	C1orf52	ENSG00000162642	FALSE	FALSE	1	-0.257103	0.755325	-1.4995	0.985296	-0.257 [-1.50, 0.985]	0.367	0.987
3397	2.2	exomewide_scan	not_conditioned	t2d	Type 2 diabetes (T2D)	pLoF	0.001	low_outlier	ctrl	284661	C20orf203	ENSG00000198547	FALSE	FALSE	61	0.0507306	0.0663515	-0.0584079	0.159869	0.0507 [-0.0584, 0.160]	0.222	0.987
3420	2.2	exomewide_scan	not_conditioned	t2d	Type 2 diabetes (T2D)	pLoF	0.001	high_outlier	case	31716	C22orf42	ENSG00000205856	FALSE	FALSE	21	-0.062719	0.163181	-0.331128	0.20569	-0.0627 [-0.331, 0.206]	0.35	0.987
3503	2.2	exomewide_scan	not_conditioned	t2d	Type 2 diabetes (T2D)	pLoF	0.001	high_outlier	case	31716	C4orf17	ENSG00000138813	FALSE	FALSE	43	-0.040331	0.114594	-0.228821	0.148159	-0.0403 [-0.229, 0.148]	0.362	0.987
3629	2.2	exomewide_scan	not_conditioned	t2d	Type 2 diabetes (T2D)	pLoF	0.001	high_outlier	case	31716	C9orf85	ENSG00000155621	FALSE	FALSE	65	-0.036366	0.094149	-0.191227	0.118495	-0.0364 [-0.191, 0.118]	0.35	0.987
3661	2.2	exomewide_scan	not_conditioned	t2d	Type 2 diabetes (T2D)	pLoF	0.001	high_outlier	case	31707	CAB39	ENSG00000135932	FALSE	FALSE	1	-0.264941	0.75658	-1.5094	0.979522	-0.265 [-1.51, 0.980]	0.363	0.987
3707	2.2	exomewide_scan	not_conditioned	t2d	Type 2 diabetes (T2D)	pLoF	0.001	high_outlier	case	31716	CACNA1S	ENSG00000081248	FALSE	FALSE	19	-0.0676981	0.173333	-0.352806	0.217409	-0.0677 [-0.353, 0.217]	0.348	0.987
3743	2.2	exomewide_scan	not_conditioned	t2d	Type 2 diabetes (T2D)	pLoF	0.001	low_outlier	ctrl	284661	CACYBP	ENSG00000116161	FALSE	FALSE	37	0.0678628	0.0889548	-0.0784548	0.21418	0.0679 [-0.0785, 0.214]	0.223	0.987
3829	2.2	exomewide_scan	not_conditioned	t2d	Type 2 diabetes (T2D)	pLoF	0.001	high_outlier	case	31716	CAMKK2	ENSG00000110931	FALSE	FALSE	6	-0.110668	0.307281	-0.6161	0.394764	-0.111 [-0.616, 0.395]	0.359	0.987
3859	2.2	exomewide_scan	not_conditioned	t2d	Type 2 diabetes (T2D)	pLoF	0.001	high_outlier	case	31716	CAPG	ENSG00000042493	FALSE	FALSE	22	-0.061522	0.161362	-0.326939	0.203895	-0.0615 [-0.327, 0.204]	0.352	0.987
3878	2.2	exomewide_scan	not_conditioned	t2d	Type 2 diabetes (T2D)	pLoF	0.001	low_outlier	ctrl	284661	CAPN5	ENSG00000149260	FALSE	FALSE	388	0.0217712	0.0278681	-0.0240677	0.0676101	0.0218 [-0.0241, 0.0676]	0.217	0.987
3883	2.2	exomewide_scan	not_conditioned	t2d	Type 2 diabetes (T2D)	pLoF	0.001	high_outlier	case	31716	CAPN8	ENSG00000203697	FALSE	FALSE	14	-0.0692549	0.201913	-0.401372	0.262862	-0.0693 [-0.401, 0.263]	0.366	0.987
3909	2.2	exomewide_scan	not_conditioned	t2d	Type 2 diabetes (T2D)	pLoF	0.001	high_outlier	case	31716	CARD14	ENSG00000141527	FALSE	FALSE	42	-0.0426021	0.115771	-0.233028	0.147824	-0.0426 [-0.233, 0.148]	0.356	0.987
4113	2.2	exomewide_scan	not_conditioned	t2d	Type 2 diabetes (T2D)	pLoF	0.001	low_outlier	ctrl	284661	CCDC12	ENSG00000160799	FALSE	FALSE	43	0.0632044	0.0838003	-0.0746348	0.201044	0.0632 [-0.0746, 0.201]	0.225	0.987
4161	2.2	exomewide_scan	not_conditioned	t2d	Type 2 diabetes (T2D)	pLoF	0.001	high_outlier	case	31716	CCDC158	ENSG00000163749	FALSE	FALSE	88	-0.030369	0.0801651	-0.162229	0.101491	-0.0304 [-0.162, 0.101]	0.352	0.987
4179	2.2	exomewide_scan	not_conditioned	t2d	Type 2 diabetes (T2D)	pLoF	0.001	high_outlier	case	31716	CCDC172	ENSG00000182645	FALSE	FALSE	15	-0.0782572	0.200357	-0.407815	0.251301	-0.0783 [-0.408, 0.251]	0.348	0.987
4243	2.2	exomewide_scan	not_conditioned	t2d	Type 2 diabetes (T2D)	pLoF	0.001	low_outlier	ctrl	284661	CCDC43	ENSG00000180329	FALSE	FALSE	86	0.0422904	0.0564067	-0.0504904	0.135071	0.0423 [-0.0505, 0.135]	0.227	0.987
4260	2.2	exomewide_scan	not_conditioned	t2d	Type 2 diabetes (T2D)	pLoF	0.001	low_outlier	ctrl	284661	CCDC61	ENSG00000104983	FALSE	FALSE	174	0.0296568	0.0395515	-0.0353996	0.0947132	0.0297 [-0.0354, 0.0947]	0.227	0.987
4285	2.2	exomewide_scan	not_conditioned	t2d	Type 2 diabetes (T2D)	pLoF	0.001	high_outlier	case	31716	CCDC74A	ENSG00000163040	FALSE	FALSE	38	-0.039643	0.116801	-0.231764	0.152478	-0.0396 [-0.232, 0.152]	0.367	0.987
4355	2.2	exomewide_scan	not_conditioned	t2d	Type 2 diabetes (T2D)	pLoF	0.001	high_outlier	case	31713	CCL14	ENSG00000276409	FALSE	FALSE	3	-0.1637	0.432872	-0.875711	0.548311	-0.164 [-0.876, 0.548]	0.353	0.987
4419	2.2	exomewide_scan	not_conditioned	t2d	Type 2 diabetes (T2D)	pLoF	0.001	high_outlier	case	31716	CCNB1IP1	ENSG00000100814	FALSE	FALSE	6	-0.104566	0.304637	-0.605649	0.396517	-0.105 [-0.606, 0.397]	0.366	0.987
4524	2.2	exomewide_scan	not_conditioned	t2d	Type 2 diabetes (T2D)	pLoF	0.001	low_outlier	ctrl	284661	CD151	ENSG00000177697	FALSE	FALSE	41	0.0657209	0.0856791	-0.0752087	0.20665	0.0657 [-0.0752, 0.207]	0.222	0.987
4820	2.2	exomewide_scan	not_conditioned	t2d	Type 2 diabetes (T2D)	pLoF	0.001	high_outlier	case	31716	CDHR5	ENSG00000099834	FALSE	FALSE	35	-0.0484291	0.128011	-0.258988	0.16213	-0.0484 [-0.259, 0.162]	0.353	0.987
4865	2.2	exomewide_scan	not_conditioned	t2d	Type 2 diabetes (T2D)	pLoF	0.001	high_outlier	case	31716	CDK5RAP1	ENSG00000101391	FALSE	FALSE	39	-0.0413692	0.119808	-0.238436	0.155697	-0.0414 [-0.238, 0.156]	0.365	0.987
4961	2.2	exomewide_scan	not_conditioned	t2d	Type 2 diabetes (T2D)	pLoF	0.001	high_outlier	case	31716	CEBPA	ENSG00000245848	FALSE	FALSE	1	-0.258888	0.747649	-1.48866	0.970885	-0.259 [-1.49, 0.971]	0.365	0.987
5149	2.2	exomewide_scan	not_conditioned	t2d	Type 2 diabetes (T2D)	pLoF	0.001	high_outlier	case	31716	CES2	ENSG00000172831	FALSE	FALSE	23	-0.0570556	0.157202	-0.31563	0.201519	-0.0571 [-0.316, 0.202]	0.358	0.987
5159	2.2	exomewide_scan	not_conditioned	t2d	Type 2 diabetes (T2D)	pLoF	0.001	high_outlier	case	31716	CETN3	ENSG00000153140	FALSE	FALSE	20	-0.0605445	0.167902	-0.336719	0.21563	-0.0605 [-0.337, 0.216]	0.359	0.987
5224	2.2	exomewide_scan	not_conditioned	t2d	Type 2 diabetes (T2D)	pLoF	0.001	low_outlier	ctrl	284661	CFAP69	ENSG00000105792	FALSE	FALSE	224	0.0278315	0.0365838	-0.0323435	0.0880065	0.0278 [-0.0323, 0.0880]	0.223	0.987
5243	2.2	exomewide_scan	not_conditioned	t2d	Type 2 diabetes (T2D)	pLoF	0.001	high_outlier	case	31716	CFAP97D1	ENSG00000231256	FALSE	FALSE	9	-0.0892143	0.249954	-0.500352	0.321923	-0.0892 [-0.500, 0.322]	0.361	0.987
5304	2.2	exomewide_scan	not_conditioned	t2d	Type 2 diabetes (T2D)	pLoF	0.001	low_outlier	ctrl	284655	CHAF1A	ENSG00000167670	FALSE	FALSE	1	0.399472	0.521561	-0.45842	1.25736	0.399 [-0.458, 1.26]	0.222	0.987
5361	2.2	exomewide_scan	not_conditioned	t2d	Type 2 diabetes (T2D)	pLoF	0.001	high_outlier	case	31716	CHI3L1	ENSG00000133048	FALSE	FALSE	19	-0.0590441	0.173329	-0.344145	0.226057	-0.0590 [-0.344, 0.226]	0.367	0.987
5381	2.2	exomewide_scan	not_conditioned	t2d	Type 2 diabetes (T2D)	pLoF	0.001	low_outlier	ctrl	284661	CHMP2A	ENSG00000130724	FALSE	FALSE	15	0.0993915	0.13467	-0.122121	0.320904	0.0994 [-0.122, 0.321]	0.23	0.987
5387	2.2	exomewide_scan	not_conditioned	t2d	Type 2 diabetes (T2D)	pLoF	0.001	high_outlier	case	31716	CHMP4A	ENSG00000254505	FALSE	FALSE	45	-0.041129	0.111308	-0.224214	0.141956	-0.0411 [-0.224, 0.142]	0.356	0.987
5391	2.2	exomewide_scan	not_conditioned	t2d	Type 2 diabetes (T2D)	pLoF	0.001	low_outlier	ctrl	284661	CHMP5	ENSG00000086065	FALSE	FALSE	9	0.138466	0.183004	-0.162549	0.439481	0.138 [-0.163, 0.439]	0.225	0.987
5394	2.2	exomewide_scan	not_conditioned	t2d	Type 2 diabetes (T2D)	pLoF	0.001	high_outlier	case	31716	CHMP6	ENSG00000176108	FALSE	FALSE	1	-0.280753	0.749738	-1.51396	0.952456	-0.281 [-1.51, 0.952]	0.354	0.987
5407	2.2	exomewide_scan	not_conditioned	t2d	Type 2 diabetes (T2D)	pLoF	0.001	low_outlier	ctrl	284661	CHP2	ENSG00000166869	FALSE	FALSE	328	0.0229971	0.0295971	-0.0256858	0.07168	0.0230 [-0.0257, 0.0717]	0.219	0.987
5434	2.2	exomewide_scan	not_conditioned	t2d	Type 2 diabetes (T2D)	pLoF	0.001	low_outlier	ctrl	284661	CHRNA10	ENSG00000129749	FALSE	FALSE	152	0.0332132	0.0445065	-0.0399935	0.10642	0.0332 [-0.0400, 0.106]	0.228	0.987
5463	2.2	exomewide_scan	not_conditioned	t2d	Type 2 diabetes (T2D)	pLoF	0.001	high_outlier	case	31716	CHRNG	ENSG00000196811	FALSE	FALSE	54	-0.0357812	0.103041	-0.205269	0.133706	-0.0358 [-0.205, 0.134]	0.364	0.987
5479	2.2	exomewide_scan	not_conditioned	t2d	Type 2 diabetes (T2D)	pLoF	0.001	low_outlier	ctrl	284661	CHST3	ENSG00000122863	FALSE	FALSE	63	0.0552771	0.0730347	-0.0648543	0.175408	0.0553 [-0.0649, 0.175]	0.225	0.987
5494	2.2	exomewide_scan	not_conditioned	t2d	Type 2 diabetes (T2D)	pLoF	0.001	high_outlier	case	31716	CHTOP	ENSG00000160679	FALSE	FALSE	3	-0.167802	0.436101	-0.885124	0.54952	-0.168 [-0.885, 0.550]	0.35	0.987
5568	2.2	exomewide_scan	not_conditioned	t2d	Type 2 diabetes (T2D)	pLoF	0.001	high_outlier	case	31716	CKAP4	ENSG00000136026	FALSE	FALSE	13	-0.0712707	0.208781	-0.414685	0.272143	-0.0713 [-0.415, 0.272]	0.366	0.987
5648	2.2	exomewide_scan	not_conditioned	t2d	Type 2 diabetes (T2D)	pLoF	0.001	low_outlier	ctrl	284659	CLDN8	ENSG00000156284	FALSE	FALSE	2	0.273756	0.3591	-0.316911	0.864423	0.274 [-0.317, 0.864]	0.223	0.987
5702	2.2	exomewide_scan	not_conditioned	t2d	Type 2 diabetes (T2D)	pLoF	0.001	low_outlier	ctrl	284661	CLEC4M	ENSG00000104938	FALSE	FALSE	46	0.0583896	0.0769062	-0.0681098	0.184889	0.0584 [-0.0681, 0.185]	0.224	0.987
5830	2.2	exomewide_scan	not_conditioned	t2d	Type 2 diabetes (T2D)	pLoF	0.001	high_outlier	case	31716	CMPK1	ENSG00000162368	FALSE	FALSE	7	-0.106696	0.285526	-0.576344	0.362952	-0.107 [-0.576, 0.363]	0.354	0.987
5855	2.2	exomewide_scan	not_conditioned	t2d	Type 2 diabetes (T2D)	pLoF	0.001	low_outlier	ctrl	284661	CMYA5	ENSG00000164309	FALSE	FALSE	1359	0.011239	0.0144007	-0.012448	0.034926	0.0112 [-0.0124, 0.0349]	0.218	0.987
5883	2.2	exomewide_scan	not_conditioned	t2d	Type 2 diabetes (T2D)	pLoF	0.001	high_outlier	case	31714	CNIH3	ENSG00000143786	FALSE	FALSE	1	-0.271042	0.755325	-1.51344	0.971357	-0.271 [-1.51, 0.971]	0.36	0.987
5906	2.2	exomewide_scan	not_conditioned	t2d	Type 2 diabetes (T2D)	pLoF	0.001	high_outlier	case	31716	CNOT1	ENSG00000125107	FALSE	FALSE	2	-0.180473	0.532899	-1.05701	0.696068	-0.180 [-1.06, 0.696]	0.367	0.987
5996	2.2	exomewide_scan	not_conditioned	t2d	Type 2 diabetes (T2D)	pLoF	0.001	high_outlier	case	31716	COBL	ENSG00000106078	FALSE	FALSE	17	-0.0719721	0.18348	-0.37377	0.229826	-0.0720 [-0.374, 0.230]	0.347	0.987
6046	2.2	exomewide_scan	not_conditioned	t2d	Type 2 diabetes (T2D)	pLoF	0.001	high_outlier	case	31716	COL20A1	ENSG00000101203	FALSE	FALSE	87	-0.027444	0.0802785	-0.15949	0.104602	-0.0274 [-0.159, 0.105]	0.366	0.987
6064	2.2	exomewide_scan	not_conditioned	t2d	Type 2 diabetes (T2D)	pLoF	0.001	low_outlier	ctrl	284661	COL3A1	ENSG00000168542	FALSE	FALSE	37	0.067631	0.0900828	-0.080542	0.215804	0.0676 [-0.0805, 0.216]	0.226	0.987
6276	2.2	exomewide_scan	not_conditioned	t2d	Type 2 diabetes (T2D)	pLoF	0.001	high_outlier	case	31716	CPAMD8	ENSG00000160111	FALSE	FALSE	110	-0.0274856	0.0714105	-0.144945	0.0899742	-0.0275 [-0.145, 0.0900]	0.35	0.987
6422	2.2	exomewide_scan	not_conditioned	t2d	Type 2 diabetes (T2D)	pLoF	0.001	high_outlier	case	31716	CREG1	ENSG00000143162	FALSE	FALSE	9	-0.0989437	0.251813	-0.513139	0.315252	-0.0989 [-0.513, 0.315]	0.347	0.987
6460	2.2	exomewide_scan	not_conditioned	t2d	Type 2 diabetes (T2D)	pLoF	0.001	high_outlier	case	31716	CRKL	ENSG00000099942	FALSE	FALSE	10	-0.0892157	0.236433	-0.478113	0.299682	-0.0892 [-0.478, 0.300]	0.353	0.987
6550	2.2	exomewide_scan	not_conditioned	t2d	Type 2 diabetes (T2D)	pLoF	0.001	low_outlier	ctrl	284661	CSE1L	ENSG00000124207	FALSE	FALSE	12	0.111019	0.149585	-0.135026	0.357064	0.111 [-0.135, 0.357]	0.229	0.987
6574	2.2	exomewide_scan	not_conditioned	t2d	Type 2 diabetes (T2D)	pLoF	0.001	high_outlier	case	31716	CSKMT	ENSG00000214756	FALSE	FALSE	23	-0.0558667	0.157886	-0.315566	0.203833	-0.0559 [-0.316, 0.204]	0.362	0.987
6578	2.2	exomewide_scan	not_conditioned	t2d	Type 2 diabetes (T2D)	pLoF	0.001	high_outlier	case	31716	CSMD2	ENSG00000121904	FALSE	FALSE	5	-0.114723	0.337817	-0.670383	0.440937	-0.115 [-0.670, 0.441]	0.367	0.987
6613	2.2	exomewide_scan	not_conditioned	t2d	Type 2 diabetes (T2D)	pLoF	0.001	low_outlier	ctrl	284661	CSRNP1	ENSG00000144655	FALSE	FALSE	5	0.190572	0.245736	-0.213628	0.594772	0.191 [-0.214, 0.595]	0.219	0.987
6715	2.2	exomewide_scan	not_conditioned	t2d	Type 2 diabetes (T2D)	pLoF	0.001	high_outlier	case	31716	CTNS	ENSG00000040531	FALSE	FALSE	13	-0.0784688	0.207973	-0.420554	0.263616	-0.0785 [-0.421, 0.264]	0.353	0.987
6745	2.2	exomewide_scan	not_conditioned	t2d	Type 2 diabetes (T2D)	pLoF	0.001	high_outlier	case	31716	CTSK	ENSG00000143387	FALSE	FALSE	12	-0.0828925	0.218075	-0.441594	0.275809	-0.0829 [-0.442, 0.276]	0.352	0.987
6767	2.2	exomewide_scan	not_conditioned	t2d	Type 2 diabetes (T2D)	pLoF	0.001	high_outlier	case	31716	CTU2	ENSG00000174177	FALSE	FALSE	73	-0.0301147	0.08831	-0.175372	0.115142	-0.0301 [-0.175, 0.115]	0.367	0.987
6813	2.2	exomewide_scan	not_conditioned	t2d	Type 2 diabetes (T2D)	pLoF	0.001	high_outlier	case	31716	CWH43	ENSG00000109182	FALSE	FALSE	30	-0.0515883	0.137171	-0.277215	0.174038	-0.0516 [-0.277, 0.174]	0.353	0.987
6856	2.2	exomewide_scan	not_conditioned	t2d	Type 2 diabetes (T2D)	pLoF	0.001	high_outlier	case	31716	CYB561	ENSG00000008283	FALSE	FALSE	1	-0.288253	0.749738	-1.52146	0.944956	-0.288 [-1.52, 0.945]	0.35	0.987
6999	2.2	exomewide_scan	not_conditioned	t2d	Type 2 diabetes (T2D)	pLoF	0.001	high_outlier	case	31716	CYP4X1	ENSG00000186377	FALSE	FALSE	21	-0.0577107	0.164874	-0.328904	0.213483	-0.0577 [-0.329, 0.213]	0.363	0.987
7091	2.2	exomewide_scan	not_conditioned	t2d	Type 2 diabetes (T2D)	pLoF	0.001	low_outlier	ctrl	284661	DAXX	ENSG00000204209	FALSE	FALSE	36	0.0694747	0.0921877	-0.0821606	0.22111	0.0695 [-0.0822, 0.221]	0.226	0.987
7200	2.2	exomewide_scan	not_conditioned	t2d	Type 2 diabetes (T2D)	pLoF	0.001	high_outlier	case	31716	DCT	ENSG00000080166	FALSE	FALSE	58	-0.0333285	0.098276	-0.194978	0.128321	-0.0333 [-0.195, 0.128]	0.367	0.987
7210	2.2	exomewide_scan	not_conditioned	t2d	Type 2 diabetes (T2D)	pLoF	0.001	high_outlier	case	31716	DCTN4	ENSG00000132912	FALSE	FALSE	8	-0.101468	0.265422	-0.538048	0.335112	-0.101 [-0.538, 0.335]	0.351	0.987
7313	2.2	exomewide_scan	not_conditioned	t2d	Type 2 diabetes (T2D)	pLoF	0.001	high_outlier	case	31716	DDX49	ENSG00000105671	FALSE	FALSE	22	-0.0605221	0.159453	-0.322799	0.201755	-0.0605 [-0.323, 0.202]	0.352	0.987
7337	2.2	exomewide_scan	not_conditioned	t2d	Type 2 diabetes (T2D)	pLoF	0.001	high_outlier	case	31716	DECR1	ENSG00000104325	FALSE	FALSE	13	-0.0754467	0.208581	-0.418532	0.267639	-0.0754 [-0.419, 0.268]	0.359	0.987
7385	2.2	exomewide_scan	not_conditioned	t2d	Type 2 diabetes (T2D)	pLoF	0.001	low_outlier	ctrl	284658	DEFB131A	ENSG00000186146	FALSE	FALSE	18	0.094151	0.124563	-0.110737	0.299039	0.0942 [-0.111, 0.299]	0.225	0.987
7416	2.2	exomewide_scan	not_conditioned	t2d	Type 2 diabetes (T2D)	pLoF	0.001	high_outlier	case	31716	DENND2B	ENSG00000166444	FALSE	FALSE	2	-0.198715	0.535254	-1.07913	0.681699	-0.199 [-1.08, 0.682]	0.355	0.987
7459	2.2	exomewide_scan	not_conditioned	t2d	Type 2 diabetes (T2D)	pLoF	0.001	low_outlier	ctrl	284634	DERPC	ENSG00000286140	FALSE	FALSE	2	0.295298	0.37881	-0.327789	0.918385	0.295 [-0.328, 0.918]	0.218	0.987
7534	2.2	exomewide_scan	not_conditioned	t2d	Type 2 diabetes (T2D)	pLoF	0.001	high_outlier	case	31716	DHRS2	ENSG00000100867	FALSE	FALSE	27	-0.0528806	0.143654	-0.28917	0.183409	-0.0529 [-0.289, 0.183]	0.356	0.987
7559	2.2	exomewide_scan	not_conditioned	t2d	Type 2 diabetes (T2D)	pLoF	0.001	high_outlier	case	31716	DHX32	ENSG00000089876	FALSE	FALSE	25	-0.0535781	0.155223	-0.308897	0.201741	-0.0536 [-0.309, 0.202]	0.365	0.987
7725	2.2	exomewide_scan	not_conditioned	t2d	Type 2 diabetes (T2D)	pLoF	0.001	high_outlier	case	31716	DMTN	ENSG00000158856	FALSE	FALSE	2	-0.183749	0.53169	-1.0583	0.690803	-0.184 [-1.06, 0.691]	0.365	0.987
7772	2.2	exomewide_scan	not_conditioned	t2d	Type 2 diabetes (T2D)	pLoF	0.001	low_outlier	ctrl	284661	DNAH7	ENSG00000118997	FALSE	FALSE	2836	0.00778309	0.0103404	-0.00922535	0.0247915	7.78e-03 [-9.23e-03, 0.0248]	0.226	0.987
7782	2.2	exomewide_scan	not_conditioned	t2d	Type 2 diabetes (T2D)	pLoF	0.001	low_outlier	ctrl	284661	DNAI3	ENSG00000162643	FALSE	FALSE	245	0.0264239	0.034441	-0.0302265	0.0830743	0.0264 [-0.0302, 0.0831]	0.221	0.987
7812	2.2	exomewide_scan	not_conditioned	t2d	Type 2 diabetes (T2D)	pLoF	0.001	low_outlier	ctrl	284661	DNAJB6	ENSG00000105993	FALSE	FALSE	85	0.0443204	0.0593745	-0.053342	0.141983	0.0443 [-0.0533, 0.142]	0.228	0.987
7823	2.2	exomewide_scan	not_conditioned	t2d	Type 2 diabetes (T2D)	pLoF	0.001	low_outlier	ctrl	284661	DNAJC11	ENSG00000007923	FALSE	FALSE	24	0.0822539	0.110446	-0.0994136	0.263921	0.0823 [-0.0994, 0.264]	0.228	0.987
8041	2.2	exomewide_scan	not_conditioned	t2d	Type 2 diabetes (T2D)	pLoF	0.001	low_outlier	ctrl	284661	DPY19L3	ENSG00000178904	FALSE	FALSE	165	0.030431	0.0406153	-0.0363752	0.0972372	0.0304 [-0.0364, 0.0972]	0.227	0.987
8047	2.2	exomewide_scan	not_conditioned	t2d	Type 2 diabetes (T2D)	pLoF	0.001	high_outlier	case	31716	DPYD	ENSG00000188641	FALSE	FALSE	36	-0.0426472	0.125953	-0.249821	0.164527	-0.0426 [-0.250, 0.165]	0.367	0.987
8141	2.2	exomewide_scan	not_conditioned	t2d	Type 2 diabetes (T2D)	pLoF	0.001	high_outlier	case	31716	DTNBP1	ENSG00000047579	FALSE	FALSE	9	-0.0894574	0.254087	-0.507393	0.328479	-0.0895 [-0.507, 0.328]	0.362	0.987
8150	2.2	exomewide_scan	not_conditioned	t2d	Type 2 diabetes (T2D)	pLoF	0.001	low_outlier	ctrl	284661	DTX3	ENSG00000178498	FALSE	FALSE	12	0.115764	0.155076	-0.139313	0.370841	0.116 [-0.139, 0.371]	0.228	0.987
8201	2.2	exomewide_scan	not_conditioned	t2d	Type 2 diabetes (T2D)	pLoF	0.001	low_outlier	ctrl	284661	DUSP28	ENSG00000188542	FALSE	FALSE	52	0.0590462	0.0759895	-0.0659454	0.184038	0.0590 [-0.0659, 0.184]	0.219	0.987
8297	2.2	exomewide_scan	not_conditioned	t2d	Type 2 diabetes (T2D)	pLoF	0.001	high_outlier	case	31716	E2F3	ENSG00000112242	FALSE	FALSE	2	-0.18876	0.538897	-1.07517	0.697647	-0.189 [-1.08, 0.698]	0.363	0.987
8338	2.2	exomewide_scan	not_conditioned	t2d	Type 2 diabetes (T2D)	pLoF	0.001	high_outlier	case	31716	ECE1	ENSG00000117298	FALSE	FALSE	6	-0.104871	0.308382	-0.612114	0.402372	-0.105 [-0.612, 0.402]	0.367	0.987
8346	2.2	exomewide_scan	not_conditioned	t2d	Type 2 diabetes (T2D)	pLoF	0.001	high_outlier	case	31716	ECHDC1	ENSG00000093144	FALSE	FALSE	14	-0.0772003	0.203729	-0.412305	0.257904	-0.0772 [-0.412, 0.258]	0.352	0.987
8417	2.2	exomewide_scan	not_conditioned	t2d	Type 2 diabetes (T2D)	pLoF	0.001	high_outlier	case	31716	EEF1B2	ENSG00000114942	FALSE	FALSE	3	-0.155918	0.436813	-0.874411	0.562575	-0.156 [-0.874, 0.563]	0.361	0.987
8439	2.2	exomewide_scan	not_conditioned	t2d	Type 2 diabetes (T2D)	pLoF	0.001	high_outlier	case	31716	EFCAB13	ENSG00000178852	FALSE	FALSE	61	-0.0349756	0.0960842	-0.19302	0.123069	-0.0350 [-0.193, 0.123]	0.358	0.987
8475	2.2	exomewide_scan	not_conditioned	t2d	Type 2 diabetes (T2D)	pLoF	0.001	high_outlier	case	31716	EFNA2	ENSG00000099617	FALSE	FALSE	9	-0.0962263	0.249256	-0.506216	0.313763	-0.0962 [-0.506, 0.314]	0.35	0.987
8485	2.2	exomewide_scan	not_conditioned	t2d	Type 2 diabetes (T2D)	pLoF	0.001	high_outlier	case	31716	EFR3A	ENSG00000132294	FALSE	FALSE	12	-0.0821021	0.217106	-0.43921	0.275005	-0.0821 [-0.439, 0.275]	0.353	0.987
8547	2.2	exomewide_scan	not_conditioned	t2d	Type 2 diabetes (T2D)	pLoF	0.001	high_outlier	case	31716	EIF2A	ENSG00000144895	FALSE	FALSE	16	-0.0675496	0.189599	-0.379412	0.244313	-0.0675 [-0.379, 0.244]	0.361	0.987
8597	2.2	exomewide_scan	not_conditioned	t2d	Type 2 diabetes (T2D)	pLoF	0.001	high_outlier	case	31716	EIF3L	ENSG00000100129	FALSE	FALSE	2	-0.208447	0.528607	-1.07793	0.661034	-0.208 [-1.08, 0.661]	0.347	0.987
8603	2.2	exomewide_scan	not_conditioned	t2d	Type 2 diabetes (T2D)	pLoF	0.001	high_outlier	case	31716	EIF4A2	ENSG00000156976	FALSE	FALSE	2	-0.209645	0.536141	-1.09152	0.672228	-0.210 [-1.09, 0.672]	0.348	0.987
8605	2.2	exomewide_scan	not_conditioned	t2d	Type 2 diabetes (T2D)	pLoF	0.001	high_outlier	case	31716	EIF4B	ENSG00000063046	FALSE	FALSE	1	-0.271866	0.752614	-1.50981	0.966074	-0.272 [-1.51, 0.966]	0.359	0.987
8633	2.2	exomewide_scan	not_conditioned	t2d	Type 2 diabetes (T2D)	pLoF	0.001	high_outlier	case	31675	EIF5AL1	ENSG00000253626	FALSE	FALSE	2	-0.190676	0.548599	-1.09304	0.711689	-0.191 [-1.09, 0.712]	0.364	0.987
8649	2.2	exomewide_scan	not_conditioned	t2d	Type 2 diabetes (T2D)	pLoF	0.001	high_outlier	case	31716	ELAPOR2	ENSG00000164659	FALSE	FALSE	11	-0.0806025	0.228081	-0.455762	0.294557	-0.0806 [-0.456, 0.295]	0.362	0.987
8687	2.2	exomewide_scan	not_conditioned	t2d	Type 2 diabetes (T2D)	pLoF	0.001	low_outlier	ctrl	284661	ELOA	ENSG00000011007	FALSE	FALSE	129	0.036422	0.0476476	-0.0419513	0.114795	0.0364 [-0.0420, 0.115]	0.222	0.987
8757	2.2	exomewide_scan	not_conditioned	t2d	Type 2 diabetes (T2D)	pLoF	0.001	high_outlier	case	31716	EML2	ENSG00000125746	FALSE	FALSE	7	-0.0957548	0.282613	-0.560612	0.369102	-0.0958 [-0.561, 0.369]	0.367	0.987
8779	2.2	exomewide_scan	not_conditioned	t2d	Type 2 diabetes (T2D)	pLoF	0.001	high_outlier	case	31716	EN2	ENSG00000164778	FALSE	FALSE	1	-0.261144	0.75632	-1.50518	0.982892	-0.261 [-1.51, 0.983]	0.365	0.987
8796	2.2	exomewide_scan	not_conditioned	t2d	Type 2 diabetes (T2D)	pLoF	0.001	high_outlier	case	31716	ENGASE	ENSG00000167280	FALSE	FALSE	63	-0.0335899	0.0945652	-0.189136	0.121956	-0.0336 [-0.189, 0.122]	0.361	0.987
8815	2.2	exomewide_scan	not_conditioned	t2d	Type 2 diabetes (T2D)	pLoF	0.001	high_outlier	case	31716	ENOX1	ENSG00000120658	FALSE	FALSE	14	-0.069677	0.19989	-0.398467	0.259113	-0.0697 [-0.398, 0.259]	0.364	0.987
8837	2.2	exomewide_scan	not_conditioned	t2d	Type 2 diabetes (T2D)	pLoF	0.001	low_outlier	ctrl	284661	ENTPD2	ENSG00000054179	FALSE	FALSE	312	0.0232552	0.0310988	-0.0278978	0.0744082	0.0233 [-0.0279, 0.0744]	0.227	0.987
8838	2.2	exomewide_scan	not_conditioned	t2d	Type 2 diabetes (T2D)	pLoF	0.001	high_outlier	case	31716	ENTPD2	ENSG00000054179	FALSE	FALSE	38	-0.045679	0.123083	-0.248133	0.156775	-0.0457 [-0.248, 0.157]	0.355	0.987
9057	2.2	exomewide_scan	not_conditioned	t2d	Type 2 diabetes (T2D)	pLoF	0.001	high_outlier	case	31716	ERMN	ENSG00000136541	FALSE	FALSE	3	-0.160358	0.436825	-0.878871	0.558155	-0.160 [-0.879, 0.558]	0.357	0.987
9208	2.2	exomewide_scan	not_conditioned	t2d	Type 2 diabetes (T2D)	pLoF	0.001	low_outlier	ctrl	284661	EXOC4	ENSG00000131558	FALSE	FALSE	202	0.0301304	0.0385231	-0.0332345	0.0934953	0.0301 [-0.0332, 0.0935]	0.217	0.987
9225	2.2	exomewide_scan	not_conditioned	t2d	Type 2 diabetes (T2D)	pLoF	0.001	high_outlier	case	31716	EXOSC10	ENSG00000171824	FALSE	FALSE	30	-0.0523681	0.137966	-0.279302	0.174566	-0.0524 [-0.279, 0.175]	0.352	0.987
9344	2.2	exomewide_scan	not_conditioned	t2d	Type 2 diabetes (T2D)	pLoF	0.001	low_outlier	ctrl	284661	FAIM	ENSG00000158234	FALSE	FALSE	54	0.0553075	0.0747818	-0.0676976	0.178313	0.0553 [-0.0677, 0.178]	0.23	0.987
9349	2.2	exomewide_scan	not_conditioned	t2d	Type 2 diabetes (T2D)	pLoF	0.001	high_outlier	case	31716	FAM102A	ENSG00000167106	FALSE	FALSE	7	-0.111817	0.286637	-0.583293	0.359659	-0.112 [-0.583, 0.360]	0.348	0.987
9377	2.2	exomewide_scan	not_conditioned	t2d	Type 2 diabetes (T2D)	pLoF	0.001	high_outlier	case	31716	FAM118B	ENSG00000197798	FALSE	FALSE	15	-0.0715289	0.195483	-0.39307	0.250012	-0.0715 [-0.393, 0.250]	0.357	0.987
9437	2.2	exomewide_scan	not_conditioned	t2d	Type 2 diabetes (T2D)	pLoF	0.001	high_outlier	case	31716	FAM167A	ENSG00000154319	FALSE	FALSE	18	-0.0631553	0.177282	-0.354758	0.228448	-0.0632 [-0.355, 0.228]	0.361	0.987
9534	2.2	exomewide_scan	not_conditioned	t2d	Type 2 diabetes (T2D)	pLoF	0.001	high_outlier	case	31716	FAM221B	ENSG00000204930	FALSE	FALSE	11	-0.0834063	0.22868	-0.459551	0.292739	-0.0834 [-0.460, 0.293]	0.358	0.987
9538	2.2	exomewide_scan	not_conditioned	t2d	Type 2 diabetes (T2D)	pLoF	0.001	low_outlier	ctrl	284661	FAM227A	ENSG00000184949	FALSE	FALSE	235	0.0263221	0.0336623	-0.0290475	0.0816917	0.0263 [-0.0290, 0.0817]	0.217	0.987
9547	2.2	exomewide_scan	not_conditioned	t2d	Type 2 diabetes (T2D)	pLoF	0.001	high_outlier	case	31716	FAM229A	ENSG00000225828	FALSE	FALSE	10	-0.0923228	0.238896	-0.485272	0.300626	-0.0923 [-0.485, 0.301]	0.35	0.987
9647	2.2	exomewide_scan	not_conditioned	t2d	Type 2 diabetes (T2D)	pLoF	0.001	high_outlier	case	5173	FAM90A26	ENSG00000229924	FALSE	FALSE	2	-0.198637	0.531087	-1.0722	0.674923	-0.199 [-1.07, 0.675]	0.354	0.987
9714	2.2	exomewide_scan	not_conditioned	t2d	Type 2 diabetes (T2D)	pLoF	0.001	low_outlier	ctrl	284661	FAT3	ENSG00000165323	FALSE	FALSE	100	0.0405621	0.0548662	-0.0496848	0.130809	0.0406 [-0.0497, 0.131]	0.23	0.987
9754	2.2	exomewide_scan	not_conditioned	t2d	Type 2 diabetes (T2D)	pLoF	0.001	high_outlier	case	31716	FBXL12	ENSG00000127452	FALSE	FALSE	6	-0.105778	0.305261	-0.607888	0.396332	-0.106 [-0.608, 0.396]	0.364	0.987
9783	2.2	exomewide_scan	not_conditioned	t2d	Type 2 diabetes (T2D)	pLoF	0.001	low_outlier	ctrl	284661	FBXL7	ENSG00000183580	FALSE	FALSE	11	0.123308	0.159686	-0.139352	0.385968	0.123 [-0.139, 0.386]	0.22	0.987
9889	2.2	exomewide_scan	not_conditioned	t2d	Type 2 diabetes (T2D)	pLoF	0.001	high_outlier	case	31716	FCGR2A	ENSG00000143226	FALSE	FALSE	8	-0.098276	0.267084	-0.53759	0.341038	-0.0983 [-0.538, 0.341]	0.356	0.987
9912	2.2	exomewide_scan	not_conditioned	t2d	Type 2 diabetes (T2D)	pLoF	0.001	low_outlier	ctrl	284661	FCN3	ENSG00000142748	FALSE	FALSE	73	0.0496273	0.0633332	-0.0545465	0.153801	0.0496 [-0.0545, 0.154]	0.217	0.987
10048	2.2	exomewide_scan	not_conditioned	t2d	Type 2 diabetes (T2D)	pLoF	0.001	high_outlier	case	31716	FGG	ENSG00000171557	FALSE	FALSE	3	-0.154967	0.433627	-0.86822	0.558286	-0.155 [-0.868, 0.558]	0.36	0.987
10057	2.2	exomewide_scan	not_conditioned	t2d	Type 2 diabetes (T2D)	pLoF	0.001	low_outlier	ctrl	284661	FH	ENSG00000091483	FALSE	FALSE	49	0.0571716	0.0772996	-0.0699749	0.184318	0.0572 [-0.0700, 0.184]	0.23	0.987
10066	2.2	exomewide_scan	not_conditioned	t2d	Type 2 diabetes (T2D)	pLoF	0.001	high_outlier	case	31716	FHIP1B	ENSG00000051009	FALSE	FALSE	3	-0.149113	0.437045	-0.867988	0.569762	-0.149 [-0.868, 0.570]	0.366	0.987
10107	2.2	exomewide_scan	not_conditioned	t2d	Type 2 diabetes (T2D)	pLoF	0.001	low_outlier	ctrl	284661	FITM1	ENSG00000139914	FALSE	FALSE	265	0.0245977	0.0316465	-0.0274562	0.0766516	0.0246 [-0.0275, 0.0767]	0.219	0.987
10356	2.2	exomewide_scan	not_conditioned	t2d	Type 2 diabetes (T2D)	pLoF	0.001	high_outlier	case	31716	FPGS	ENSG00000136877	FALSE	FALSE	13	-0.0765522	0.21037	-0.42258	0.269476	-0.0766 [-0.423, 0.269]	0.358	0.987
10404	2.2	exomewide_scan	not_conditioned	t2d	Type 2 diabetes (T2D)	pLoF	0.001	low_outlier	ctrl	284661	FRS2	ENSG00000166225	FALSE	FALSE	11	0.126749	0.161972	-0.139671	0.393169	0.127 [-0.140, 0.393]	0.217	0.987
10542	2.2	exomewide_scan	not_conditioned	t2d	Type 2 diabetes (T2D)	pLoF	0.001	high_outlier	case	31716	G3BP1	ENSG00000145907	FALSE	FALSE	6	-0.105011	0.306464	-0.609099	0.399077	-0.105 [-0.609, 0.399]	0.366	0.987
10713	2.2	exomewide_scan	not_conditioned	t2d	Type 2 diabetes (T2D)	pLoF	0.001	low_outlier	ctrl	284661	GARIN1B	ENSG00000135248	FALSE	FALSE	92	0.044466	0.0570714	-0.0494081	0.13834	0.0445 [-0.0494, 0.138]	0.218	0.987
10739	2.2	exomewide_scan	not_conditioned	t2d	Type 2 diabetes (T2D)	pLoF	0.001	low_outlier	ctrl	284661	GAS2L2	ENSG00000270765	FALSE	FALSE	160	0.032186	0.04136	-0.0358451	0.100217	0.0322 [-0.0358, 0.100]	0.218	0.987
10780	2.2	exomewide_scan	not_conditioned	t2d	Type 2 diabetes (T2D)	pLoF	0.001	high_outlier	case	31716	GBE1	ENSG00000114480	FALSE	FALSE	34	-0.0513352	0.130094	-0.265321	0.16265	-0.0513 [-0.265, 0.163]	0.347	0.987
10785	2.2	exomewide_scan	not_conditioned	t2d	Type 2 diabetes (T2D)	pLoF	0.001	low_outlier	ctrl	284661	GBP1	ENSG00000117228	FALSE	FALSE	628	0.0163581	0.0216141	-0.0191939	0.0519101	0.0164 [-0.0192, 0.0519]	0.225	0.987
10806	2.2	exomewide_scan	not_conditioned	t2d	Type 2 diabetes (T2D)	pLoF	0.001	high_outlier	case	31705	GCA	ENSG00000115271	FALSE	FALSE	2	-0.20283	0.534985	-1.0828	0.677142	-0.203 [-1.08, 0.677]	0.352	0.987
10818	2.2	exomewide_scan	not_conditioned	t2d	Type 2 diabetes (T2D)	pLoF	0.001	high_outlier	case	31716	GCG	ENSG00000115263	FALSE	FALSE	3	-0.171527	0.436813	-0.89002	0.546966	-0.172 [-0.890, 0.547]	0.347	0.987
10857	2.2	exomewide_scan	not_conditioned	t2d	Type 2 diabetes (T2D)	pLoF	0.001	high_outlier	case	31714	GDAP1L1	ENSG00000124194	FALSE	FALSE	1	-0.26912	0.747753	-1.49906	0.960824	-0.269 [-1.50, 0.961]	0.359	0.987
10995	2.2	exomewide_scan	not_conditioned	t2d	Type 2 diabetes (T2D)	pLoF	0.001	high_outlier	case	31716	GHRL	ENSG00000157017	FALSE	FALSE	8	-0.0914525	0.268078	-0.532402	0.349497	-0.0915 [-0.532, 0.349]	0.366	0.987
11043	2.2	exomewide_scan	not_conditioned	t2d	Type 2 diabetes (T2D)	pLoF	0.001	high_outlier	case	31716	GIT1	ENSG00000108262	FALSE	FALSE	1	-0.275241	0.749721	-1.50842	0.95794	-0.275 [-1.51, 0.958]	0.357	0.987
11083	2.2	exomewide_scan	not_conditioned	t2d	Type 2 diabetes (T2D)	pLoF	0.001	high_outlier	case	31631	GK3P	ENSG00000229894	FALSE	FALSE	12	-0.0734041	0.216814	-0.430031	0.283223	-0.0734 [-0.430, 0.283]	0.367	0.987
11233	2.2	exomewide_scan	not_conditioned	t2d	Type 2 diabetes (T2D)	pLoF	0.001	low_outlier	ctrl	284470	GNAI2	ENSG00000114353	FALSE	FALSE	1	0.413472	0.549477	-0.490337	1.31728	0.413 [-0.490, 1.32]	0.226	0.987
11280	2.2	exomewide_scan	not_conditioned	t2d	Type 2 diabetes (T2D)	pLoF	0.001	low_outlier	ctrl	284661	GNL1	ENSG00000204590	FALSE	FALSE	17	0.101496	0.134149	-0.119159	0.322151	0.101 [-0.119, 0.322]	0.225	0.987
11309	2.2	exomewide_scan	not_conditioned	t2d	Type 2 diabetes (T2D)	pLoF	0.001	high_outlier	case	31716	GNS	ENSG00000135677	FALSE	FALSE	8	-0.100098	0.266172	-0.537912	0.337716	-0.100 [-0.538, 0.338]	0.353	0.987
11337	2.2	exomewide_scan	not_conditioned	t2d	Type 2 diabetes (T2D)	pLoF	0.001	high_outlier	case	31715	GOLGA6L24	ENSG00000237850	FALSE	FALSE	31	-0.0489931	0.135324	-0.271581	0.173595	-0.0490 [-0.272, 0.174]	0.359	0.987
11356	2.2	exomewide_scan	not_conditioned	t2d	Type 2 diabetes (T2D)	pLoF	0.001	low_outlier	ctrl	284653	GOLGA8B	ENSG00000215252	FALSE	FALSE	502	0.0182188	0.0233807	-0.020239	0.0566766	0.0182 [-0.0202, 0.0567]	0.218	0.987
11372	2.2	exomewide_scan	not_conditioned	t2d	Type 2 diabetes (T2D)	pLoF	0.001	low_outlier	ctrl	284305	GOLGA8R	ENSG00000186399	FALSE	FALSE	39	0.0628075	0.0848123	-0.0766963	0.202311	0.0628 [-0.0767, 0.202]	0.229	0.987
11426	2.2	exomewide_scan	not_conditioned	t2d	Type 2 diabetes (T2D)	pLoF	0.001	high_outlier	case	31716	GPA33	ENSG00000143167	FALSE	FALSE	11	-0.0846074	0.227778	-0.459269	0.290054	-0.0846 [-0.459, 0.290]	0.355	0.987
11438	2.2	exomewide_scan	not_conditioned	t2d	Type 2 diabetes (T2D)	pLoF	0.001	high_outlier	case	31716	GPAT3	ENSG00000138678	FALSE	FALSE	21	-0.0592137	0.163919	-0.328836	0.210409	-0.0592 [-0.329, 0.210]	0.359	0.987
11499	2.2	exomewide_scan	not_conditioned	t2d	Type 2 diabetes (T2D)	pLoF	0.001	high_outlier	case	31716	GPR108	ENSG00000125734	FALSE	FALSE	37	-0.0462161	0.122987	-0.248512	0.15608	-0.0462 [-0.249, 0.156]	0.354	0.987
11553	2.2	exomewide_scan	not_conditioned	t2d	Type 2 diabetes (T2D)	pLoF	0.001	high_outlier	case	31716	GPR19	ENSG00000183150	FALSE	FALSE	3	-0.147303	0.434546	-0.862068	0.567462	-0.147 [-0.862, 0.567]	0.367	0.987
11576	2.2	exomewide_scan	not_conditioned	t2d	Type 2 diabetes (T2D)	pLoF	0.001	high_outlier	case	31716	GPR4	ENSG00000177464	FALSE	FALSE	1	-0.264706	0.747666	-1.49451	0.965095	-0.265 [-1.49, 0.965]	0.362	0.987
11657	2.2	exomewide_scan	not_conditioned	t2d	Type 2 diabetes (T2D)	pLoF	0.001	high_outlier	case	31716	GRAMD1A	ENSG00000089351	FALSE	FALSE	18	-0.0637699	0.17627	-0.353708	0.226168	-0.0638 [-0.354, 0.226]	0.359	0.987
11664	2.2	exomewide_scan	not_conditioned	t2d	Type 2 diabetes (T2D)	pLoF	0.001	low_outlier	ctrl	284661	GRAMD2B	ENSG00000155324	FALSE	FALSE	473	0.0186577	0.0243716	-0.02143	0.0587454	0.0187 [-0.0214, 0.0587]	0.222	0.987
11675	2.2	exomewide_scan	not_conditioned	t2d	Type 2 diabetes (T2D)	pLoF	0.001	low_outlier	ctrl	284359	GRB2	ENSG00000177885	FALSE	FALSE	1	0.409236	0.523017	-0.45105	1.26952	0.409 [-0.451, 1.27]	0.217	0.987
11742	2.2	exomewide_scan	not_conditioned	t2d	Type 2 diabetes (T2D)	pLoF	0.001	low_outlier	ctrl	284661	GRK4	ENSG00000125388	FALSE	FALSE	232	0.0267908	0.0347093	-0.0303009	0.0838825	0.0268 [-0.0303, 0.0839]	0.22	0.987
11769	2.2	exomewide_scan	not_conditioned	t2d	Type 2 diabetes (T2D)	pLoF	0.001	high_outlier	case	31716	GRP	ENSG00000134443	FALSE	FALSE	5	-0.129697	0.334457	-0.67983	0.420436	-0.130 [-0.680, 0.420]	0.349	0.987
11817	2.2	exomewide_scan	not_conditioned	t2d	Type 2 diabetes (T2D)	pLoF	0.001	low_outlier	ctrl	284661	GSS	ENSG00000100983	FALSE	FALSE	189	0.0293853	0.0377037	-0.0326318	0.0914024	0.0294 [-0.0326, 0.0914]	0.218	0.987
11820	2.2	exomewide_scan	not_conditioned	t2d	Type 2 diabetes (T2D)	pLoF	0.001	high_outlier	case	31716	GSTA1	ENSG00000243955	FALSE	FALSE	12	-0.0768684	0.220042	-0.438805	0.285068	-0.0769 [-0.439, 0.285]	0.363	0.987
11854	2.2	exomewide_scan	not_conditioned	t2d	Type 2 diabetes (T2D)	pLoF	0.001	low_outlier	ctrl	284661	GTDC1	ENSG00000121964	FALSE	FALSE	270	0.025603	0.033238	-0.0290686	0.0802746	0.0256 [-0.0291, 0.0803]	0.221	0.987
11930	2.2	exomewide_scan	not_conditioned	t2d	Type 2 diabetes (T2D)	pLoF	0.001	low_outlier	ctrl	284661	GUCA2B	ENSG00000044012	FALSE	FALSE	9	0.138305	0.180353	-0.158349	0.434959	0.138 [-0.158, 0.435]	0.222	0.987
11963	2.2	exomewide_scan	not_conditioned	t2d	Type 2 diabetes (T2D)	pLoF	0.001	low_outlier	ctrl	284661	GYPC	ENSG00000136732	FALSE	FALSE	97	0.0430416	0.0556424	-0.048482	0.134565	0.0430 [-0.0485, 0.135]	0.22	0.987
12030	2.2	exomewide_scan	not_conditioned	t2d	Type 2 diabetes (T2D)	pLoF	0.001	high_outlier	case	31713	H2AZ2	ENSG00000105968	FALSE	FALSE	1	-0.259772	0.756302	-1.50378	0.984234	-0.260 [-1.50, 0.984]	0.366	0.987
12033	2.2	exomewide_scan	not_conditioned	t2d	Type 2 diabetes (T2D)	pLoF	0.001	low_outlier	ctrl	284661	H2BC10	ENSG00000278588	FALSE	FALSE	126	0.0365131	0.0492842	-0.0445522	0.117578	0.0365 [-0.0446, 0.118]	0.229	0.987
12133	2.2	exomewide_scan	not_conditioned	t2d	Type 2 diabetes (T2D)	pLoF	0.001	low_outlier	ctrl	284661	HACD2	ENSG00000206527	FALSE	FALSE	12	0.122722	0.158623	-0.13819	0.383634	0.123 [-0.138, 0.384]	0.22	0.987
12161	2.2	exomewide_scan	not_conditioned	t2d	Type 2 diabetes (T2D)	pLoF	0.001	low_outlier	ctrl	284661	HAO1	ENSG00000101323	FALSE	FALSE	125	0.0349512	0.0463564	-0.0412983	0.111201	0.0350 [-0.0413, 0.111]	0.225	0.987
12174	2.2	exomewide_scan	not_conditioned	t2d	Type 2 diabetes (T2D)	pLoF	0.001	low_outlier	ctrl	284661	HAPSTR1	ENSG00000182831	FALSE	FALSE	2	0.282777	0.378811	-0.340312	0.905866	0.283 [-0.340, 0.906]	0.228	0.987
12216	2.2	exomewide_scan	not_conditioned	t2d	Type 2 diabetes (T2D)	pLoF	0.001	high_outlier	case	31716	HBD	ENSG00000223609	FALSE	FALSE	8	-0.102301	0.267654	-0.542553	0.337951	-0.102 [-0.543, 0.338]	0.351	0.987
12219	2.2	exomewide_scan	not_conditioned	t2d	Type 2 diabetes (T2D)	pLoF	0.001	low_outlier	ctrl	284661	HBG1	ENSG00000213934	FALSE	FALSE	58	0.053447	0.0720375	-0.0650441	0.171938	0.0534 [-0.0650, 0.172]	0.229	0.987
12238	2.2	exomewide_scan	not_conditioned	t2d	Type 2 diabetes (T2D)	pLoF	0.001	high_outlier	case	31716	HCK	ENSG00000101336	FALSE	FALSE	6	-0.103195	0.305307	-0.60538	0.39899	-0.103 [-0.605, 0.399]	0.368	0.987
12372	2.2	exomewide_scan	not_conditioned	t2d	Type 2 diabetes (T2D)	pLoF	0.001	low_outlier	ctrl	284661	HES4	ENSG00000188290	FALSE	FALSE	143	0.0336474	0.0452563	-0.0407926	0.108087	0.0336 [-0.0408, 0.108]	0.229	0.987
12430	2.2	exomewide_scan	not_conditioned	t2d	Type 2 diabetes (T2D)	pLoF	0.001	low_outlier	ctrl	284661	HIBCH	ENSG00000198130	FALSE	FALSE	148	0.0351617	0.0450505	-0.0389398	0.109263	0.0352 [-0.0389, 0.109]	0.218	0.987
12438	2.2	exomewide_scan	not_conditioned	t2d	Type 2 diabetes (T2D)	pLoF	0.001	high_outlier	case	31716	HIF1A	ENSG00000100644	FALSE	FALSE	7	-0.101945	0.282051	-0.565878	0.361988	-0.102 [-0.566, 0.362]	0.359	0.987
12474	2.2	exomewide_scan	not_conditioned	t2d	Type 2 diabetes (T2D)	pLoF	0.001	high_outlier	case	31716	HIPK4	ENSG00000160396	FALSE	FALSE	3	-0.161736	0.431667	-0.871765	0.548293	-0.162 [-0.872, 0.548]	0.354	0.987
12608	2.2	exomewide_scan	not_conditioned	t2d	Type 2 diabetes (T2D)	pLoF	0.001	low_outlier	ctrl	284660	HNRNPA1L3	ENSG00000224578	FALSE	FALSE	36	0.0677031	0.0892919	-0.079169	0.214575	0.0677 [-0.0792, 0.215]	0.224	0.987
12654	2.2	exomewide_scan	not_conditioned	t2d	Type 2 diabetes (T2D)	pLoF	0.001	high_outlier	case	31716	HOMER3	ENSG00000051128	FALSE	FALSE	7	-0.0958423	0.282613	-0.560699	0.369015	-0.0958 [-0.561, 0.369]	0.367	0.987
12669	2.2	exomewide_scan	not_conditioned	t2d	Type 2 diabetes (T2D)	pLoF	0.001	low_outlier	ctrl	284661	HOXA1	ENSG00000105991	FALSE	FALSE	66	0.0504742	0.0673785	-0.0603536	0.161302	0.0505 [-0.0604, 0.161]	0.227	0.987
12696	2.2	exomewide_scan	not_conditioned	t2d	Type 2 diabetes (T2D)	pLoF	0.001	high_outlier	case	31716	HOXB3	ENSG00000120093	FALSE	FALSE	6	-0.105204	0.306096	-0.608687	0.398279	-0.105 [-0.609, 0.398]	0.366	0.987
12717	2.2	exomewide_scan	not_conditioned	t2d	Type 2 diabetes (T2D)	pLoF	0.001	low_outlier	ctrl	284661	HOXC4	ENSG00000198353	FALSE	FALSE	34	0.069798	0.0921323	-0.0817461	0.221342	0.0698 [-0.0817, 0.221]	0.224	0.987
12846	2.2	exomewide_scan	not_conditioned	t2d	Type 2 diabetes (T2D)	pLoF	0.001	high_outlier	case	31716	HSD17B13	ENSG00000170509	FALSE	FALSE	73	-0.0343924	0.0879901	-0.179123	0.110338	-0.0344 [-0.179, 0.110]	0.348	0.987
12856	2.2	exomewide_scan	not_conditioned	t2d	Type 2 diabetes (T2D)	pLoF	0.001	high_outlier	case	31716	HSD17B6	ENSG00000025423	FALSE	FALSE	29	-0.0541719	0.139821	-0.284157	0.175813	-0.0542 [-0.284, 0.176]	0.349	0.987
12864	2.2	exomewide_scan	not_conditioned	t2d	Type 2 diabetes (T2D)	pLoF	0.001	low_outlier	ctrl	284661	HSD3B7	ENSG00000099377	FALSE	FALSE	189	0.0289753	0.0389805	-0.0351419	0.0930925	0.0290 [-0.0351, 0.0931]	0.229	0.987
13031	2.2	exomewide_scan	not_conditioned	t2d	Type 2 diabetes (T2D)	pLoF	0.001	high_outlier	case	31716	ICA1	ENSG00000003147	FALSE	FALSE	2	-0.192721	0.534825	-1.07243	0.686988	-0.193 [-1.07, 0.687]	0.359	0.987
13153	2.2	exomewide_scan	not_conditioned	t2d	Type 2 diabetes (T2D)	pLoF	0.001	high_outlier	case	31716	IFNL3	ENSG00000197110	FALSE	FALSE	5	-0.112892	0.334405	-0.662939	0.437155	-0.113 [-0.663, 0.437]	0.368	0.987
13336	2.2	exomewide_scan	not_conditioned	t2d	Type 2 diabetes (T2D)	pLoF	0.001	high_outlier	case	31716	IL18RAP	ENSG00000115607	FALSE	FALSE	20	-0.0638014	0.169228	-0.342157	0.214554	-0.0638 [-0.342, 0.215]	0.353	0.987
13390	2.2	exomewide_scan	not_conditioned	t2d	Type 2 diabetes (T2D)	pLoF	0.001	low_outlier	ctrl	284661	IL3	ENSG00000164399	FALSE	FALSE	11	0.119559	0.159686	-0.143101	0.382219	0.120 [-0.143, 0.382]	0.227	0.987
13418	2.2	exomewide_scan	not_conditioned	t2d	Type 2 diabetes (T2D)	pLoF	0.001	high_outlier	case	31707	IL5	ENSG00000113525	FALSE	FALSE	1	-0.267243	0.750626	-1.50191	0.967427	-0.267 [-1.50, 0.967]	0.361	0.987
13435	2.2	exomewide_scan	not_conditioned	t2d	Type 2 diabetes (T2D)	pLoF	0.001	low_outlier	ctrl	284661	ILF2	ENSG00000143621	FALSE	FALSE	7	0.155148	0.204501	-0.181226	0.491522	0.155 [-0.181, 0.492]	0.224	0.987
13488	2.2	exomewide_scan	not_conditioned	t2d	Type 2 diabetes (T2D)	pLoF	0.001	high_outlier	case	31716	ING4	ENSG00000111653	FALSE	FALSE	4	-0.136973	0.376361	-0.756032	0.482086	-0.137 [-0.756, 0.482]	0.358	0.987
13762	2.2	exomewide_scan	not_conditioned	t2d	Type 2 diabetes (T2D)	pLoF	0.001	high_outlier	case	31716	ITFG1	ENSG00000129636	FALSE	FALSE	6	-0.106358	0.30769	-0.612463	0.399747	-0.106 [-0.612, 0.400]	0.365	0.987
13818	2.2	exomewide_scan	not_conditioned	t2d	Type 2 diabetes (T2D)	pLoF	0.001	high_outlier	case	31716	ITGB7	ENSG00000139626	FALSE	FALSE	20	-0.0609974	0.168345	-0.3379	0.215905	-0.0610 [-0.338, 0.216]	0.359	0.987
13830	2.2	exomewide_scan	not_conditioned	t2d	Type 2 diabetes (T2D)	pLoF	0.001	high_outlier	case	31716	ITIH4	ENSG00000055955	FALSE	FALSE	22	-0.055441	0.161698	-0.321411	0.210529	-0.0554 [-0.321, 0.211]	0.366	0.987
13956	2.2	exomewide_scan	not_conditioned	t2d	Type 2 diabetes (T2D)	pLoF	0.001	low_outlier	ctrl	284661	JRK	ENSG00000234616	FALSE	FALSE	11	0.123814	0.160953	-0.14093	0.388558	0.124 [-0.141, 0.389]	0.221	0.987
13971	2.2	exomewide_scan	not_conditioned	t2d	Type 2 diabetes (T2D)	pLoF	0.001	high_outlier	case	31716	KANK1	ENSG00000107104	FALSE	FALSE	27	-0.0546961	0.145995	-0.294837	0.185444	-0.0547 [-0.295, 0.185]	0.354	0.987
14015	2.2	exomewide_scan	not_conditioned	t2d	Type 2 diabetes (T2D)	pLoF	0.001	low_outlier	ctrl	284661	KATNIP	ENSG00000047578	FALSE	FALSE	689	0.0158927	0.0204339	-0.0177181	0.0495035	0.0159 [-0.0177, 0.0495]	0.218	0.987
14020	2.2	exomewide_scan	not_conditioned	t2d	Type 2 diabetes (T2D)	pLoF	0.001	high_outlier	case	31716	KAZN	ENSG00000189337	FALSE	FALSE	6	-0.119504	0.308381	-0.626746	0.387738	-0.120 [-0.627, 0.388]	0.349	0.987
14188	2.2	exomewide_scan	not_conditioned	t2d	Type 2 diabetes (T2D)	pLoF	0.001	high_outlier	case	31716	KCNQ3	ENSG00000184156	FALSE	FALSE	5	-0.124388	0.336295	-0.677544	0.428768	-0.124 [-0.678, 0.429]	0.356	0.987
14345	2.2	exomewide_scan	not_conditioned	t2d	Type 2 diabetes (T2D)	pLoF	0.001	low_outlier	ctrl	284661	KIAA1549L	ENSG00000110427	FALSE	FALSE	205	0.029741	0.0383274	-0.033302	0.092784	0.0297 [-0.0333, 0.0928]	0.219	0.987
14375	2.2	exomewide_scan	not_conditioned	t2d	Type 2 diabetes (T2D)	pLoF	0.001	high_outlier	case	31716	KIF14	ENSG00000118193	FALSE	FALSE	34	-0.0493022	0.129602	-0.262479	0.163874	-0.0493 [-0.262, 0.164]	0.352	0.987
14480	2.2	exomewide_scan	not_conditioned	t2d	Type 2 diabetes (T2D)	pLoF	0.001	high_outlier	case	31716	KIZ	ENSG00000088970	FALSE	FALSE	41	-0.0431167	0.116853	-0.235323	0.149089	-0.0431 [-0.235, 0.149]	0.356	0.987
14492	2.2	exomewide_scan	not_conditioned	t2d	Type 2 diabetes (T2D)	pLoF	0.001	high_outlier	case	31716	KLC4	ENSG00000137171	FALSE	FALSE	10	-0.0934642	0.241043	-0.489945	0.303016	-0.0935 [-0.490, 0.303]	0.349	0.987
14501	2.2	exomewide_scan	not_conditioned	t2d	Type 2 diabetes (T2D)	pLoF	0.001	low_outlier	ctrl	284661	KLF13	ENSG00000169926	FALSE	FALSE	2	0.286922	0.374498	-0.329072	0.902916	0.287 [-0.329, 0.903]	0.222	0.987
14521	2.2	exomewide_scan	not_conditioned	t2d	Type 2 diabetes (T2D)	pLoF	0.001	high_outlier	case	31716	KLHDC10	ENSG00000128607	FALSE	FALSE	2	-0.184761	0.534801	-1.06443	0.694908	-0.185 [-1.06, 0.695]	0.365	0.987
14522	2.2	exomewide_scan	not_conditioned	t2d	Type 2 diabetes (T2D)	pLoF	0.001	low_outlier	ctrl	284661	KLHDC2	ENSG00000165516	FALSE	FALSE	121	0.036642	0.0468216	-0.0403727	0.113657	0.0366 [-0.0404, 0.114]	0.217	0.987
14536	2.2	exomewide_scan	not_conditioned	t2d	Type 2 diabetes (T2D)	pLoF	0.001	high_outlier	case	31716	KLHDC9	ENSG00000162755	FALSE	FALSE	53	-0.0355553	0.103838	-0.206354	0.135243	-0.0356 [-0.206, 0.135]	0.366	0.987
14544	2.2	exomewide_scan	not_conditioned	t2d	Type 2 diabetes (T2D)	pLoF	0.001	high_outlier	case	31716	KLHL12	ENSG00000117153	FALSE	FALSE	1	-0.278757	0.755401	-1.52128	0.963767	-0.279 [-1.52, 0.964]	0.356	0.987
14547	2.2	exomewide_scan	not_conditioned	t2d	Type 2 diabetes (T2D)	pLoF	0.001	low_outlier	ctrl	284661	KLHL17	ENSG00000187961	FALSE	FALSE	283	0.0242345	0.0321781	-0.0286938	0.0771628	0.0242 [-0.0287, 0.0772]	0.226	0.987
14677	2.2	exomewide_scan	not_conditioned	t2d	Type 2 diabetes (T2D)	pLoF	0.001	low_outlier	ctrl	284661	KNL1	ENSG00000137812	FALSE	FALSE	158	0.0327137	0.0421457	-0.0366098	0.102037	0.0327 [-0.0366, 0.102]	0.219	0.987
14701	2.2	exomewide_scan	not_conditioned	t2d	Type 2 diabetes (T2D)	pLoF	0.001	high_outlier	case	31716	KPRP	ENSG00000203786	FALSE	FALSE	3	-0.158518	0.436101	-0.87584	0.558804	-0.159 [-0.876, 0.559]	0.358	0.987
14737	2.2	exomewide_scan	not_conditioned	t2d	Type 2 diabetes (T2D)	pLoF	0.001	low_outlier	ctrl	284661	KRT16	ENSG00000186832	FALSE	FALSE	330	0.0214902	0.0287208	-0.0257513	0.0687317	0.0215 [-0.0258, 0.0687]	0.227	0.987
14741	2.2	exomewide_scan	not_conditioned	t2d	Type 2 diabetes (T2D)	pLoF	0.001	low_outlier	ctrl	284661	KRT18	ENSG00000111057	FALSE	FALSE	14	0.108211	0.143573	-0.127946	0.344368	0.108 [-0.128, 0.344]	0.226	0.987
14955	2.2	exomewide_scan	not_conditioned	t2d	Type 2 diabetes (T2D)	pLoF	0.001	high_outlier	case	31716	KXD1	ENSG00000105700	FALSE	FALSE	3	-0.14703	0.431679	-0.857079	0.563019	-0.147 [-0.857, 0.563]	0.367	0.987
15041	2.2	exomewide_scan	not_conditioned	t2d	Type 2 diabetes (T2D)	pLoF	0.001	high_outlier	case	31706	LAPTM4A	ENSG00000068697	FALSE	FALSE	2	-0.183142	0.53501	-1.06316	0.696871	-0.183 [-1.06, 0.697]	0.366	0.987
15050	2.2	exomewide_scan	not_conditioned	t2d	Type 2 diabetes (T2D)	pLoF	0.001	low_outlier	ctrl	284661	LARP1	ENSG00000155506	FALSE	FALSE	28	0.078093	0.100092	-0.0865437	0.24273	0.0781 [-0.0865, 0.243]	0.218	0.987
15055	2.2	exomewide_scan	not_conditioned	t2d	Type 2 diabetes (T2D)	pLoF	0.001	high_outlier	case	31716	LARP4	ENSG00000161813	FALSE	FALSE	12	-0.0801697	0.217296	-0.43759	0.27725	-0.0802 [-0.438, 0.277]	0.356	0.987
15079	2.2	exomewide_scan	not_conditioned	t2d	Type 2 diabetes (T2D)	pLoF	0.001	low_outlier	ctrl	284661	LBH	ENSG00000213626	FALSE	FALSE	14	0.10812	0.146441	-0.132754	0.348994	0.108 [-0.133, 0.349]	0.23	0.987
15241	2.2	exomewide_scan	not_conditioned	t2d	Type 2 diabetes (T2D)	pLoF	0.001	high_outlier	case	31716	LGALS3	ENSG00000131981	FALSE	FALSE	12	-0.0770856	0.215434	-0.431443	0.277272	-0.0771 [-0.431, 0.277]	0.36	0.987
15357	2.2	exomewide_scan	not_conditioned	t2d	Type 2 diabetes (T2D)	pLoF	0.001	low_outlier	ctrl	284661	LIMS2	ENSG00000072163	FALSE	FALSE	159	0.0325704	0.0434648	-0.0389228	0.104064	0.0326 [-0.0389, 0.104]	0.227	0.987
15621	2.2	exomewide_scan	not_conditioned	t2d	Type 2 diabetes (T2D)	pLoF	0.001	high_outlier	case	31716	LRRC10	ENSG00000198812	FALSE	FALSE	6	-0.118793	0.307281	-0.624225	0.386639	-0.119 [-0.624, 0.387]	0.35	0.987
15693	2.2	exomewide_scan	not_conditioned	t2d	Type 2 diabetes (T2D)	pLoF	0.001	high_outlier	case	31716	LRRC47	ENSG00000130764	FALSE	FALSE	2	-0.198524	0.534098	-1.07704	0.679989	-0.199 [-1.08, 0.680]	0.355	0.987
15745	2.2	exomewide_scan	not_conditioned	t2d	Type 2 diabetes (T2D)	pLoF	0.001	high_outlier	case	31716	LRRC8E	ENSG00000171017	FALSE	FALSE	4	-0.126512	0.373881	-0.741492	0.488468	-0.127 [-0.741, 0.488]	0.368	0.987
15764	2.2	exomewide_scan	not_conditioned	t2d	Type 2 diabetes (T2D)	pLoF	0.001	low_outlier	ctrl	284661	LRRN1	ENSG00000175928	FALSE	FALSE	21	0.0885178	0.11991	-0.108717	0.285752	0.0885 [-0.109, 0.286]	0.23	0.987
15772	2.2	exomewide_scan	not_conditioned	t2d	Type 2 diabetes (T2D)	pLoF	0.001	low_outlier	ctrl	284661	LRRTM1	ENSG00000162951	FALSE	FALSE	7	0.158797	0.207096	-0.181846	0.49944	0.159 [-0.182, 0.499]	0.222	0.987
15825	2.2	exomewide_scan	not_conditioned	t2d	Type 2 diabetes (T2D)	pLoF	0.001	low_outlier	ctrl	284661	LTA	ENSG00000226979	FALSE	FALSE	3	0.248073	0.31933	-0.277178	0.773324	0.248 [-0.277, 0.773]	0.219	0.987
15913	2.2	exomewide_scan	not_conditioned	t2d	Type 2 diabetes (T2D)	pLoF	0.001	high_outlier	case	31716	LYL1	ENSG00000104903	FALSE	FALSE	4	-0.127405	0.373843	-0.742322	0.487512	-0.127 [-0.742, 0.488]	0.367	0.987
15934	2.2	exomewide_scan	not_conditioned	t2d	Type 2 diabetes (T2D)	pLoF	0.001	low_outlier	ctrl	284661	LYPLA1	ENSG00000120992	FALSE	FALSE	61	0.0526347	0.0683552	-0.0597996	0.165069	0.0526 [-0.0598, 0.165]	0.221	0.987
15935	2.2	exomewide_scan	not_conditioned	t2d	Type 2 diabetes (T2D)	pLoF	0.001	high_outlier	case	31600	LYPLA1	ENSG00000120992	FALSE	FALSE	7	-0.102731	0.284225	-0.57024	0.364778	-0.103 [-0.570, 0.365]	0.359	0.987
16065	2.2	exomewide_scan	not_conditioned	t2d	Type 2 diabetes (T2D)	pLoF	0.001	high_outlier	case	31716	MAMDC2	ENSG00000165072	FALSE	FALSE	15	-0.0688249	0.195844	-0.39096	0.25331	-0.0688 [-0.391, 0.253]	0.363	0.987
16091	2.2	exomewide_scan	not_conditioned	t2d	Type 2 diabetes (T2D)	pLoF	0.001	high_outlier	case	31716	MAN2B2	ENSG00000013288	FALSE	FALSE	23	-0.0606664	0.156634	-0.318306	0.196974	-0.0607 [-0.318, 0.197]	0.349	0.987
16145	2.2	exomewide_scan	not_conditioned	t2d	Type 2 diabetes (T2D)	pLoF	0.001	high_outlier	case	31716	MAP3K13	ENSG00000073803	FALSE	FALSE	8	-0.0976919	0.268085	-0.538652	0.343269	-0.0977 [-0.539, 0.343]	0.358	0.987
16215	2.2	exomewide_scan	not_conditioned	t2d	Type 2 diabetes (T2D)	pLoF	0.001	high_outlier	case	31716	MAPK8	ENSG00000107643	FALSE	FALSE	2	-0.212367	0.54859	-1.11472	0.689983	-0.212 [-1.11, 0.690]	0.349	0.987
16227	2.2	exomewide_scan	not_conditioned	t2d	Type 2 diabetes (T2D)	pLoF	0.001	high_outlier	case	13820	MAPKAPK2	ENSG00000162889	FALSE	FALSE	32	-0.0466866	0.133706	-0.266613	0.17324	-0.0467 [-0.267, 0.173]	0.363	0.987
16230	2.2	exomewide_scan	not_conditioned	t2d	Type 2 diabetes (T2D)	pLoF	0.001	low_outlier	ctrl	284661	MAPKAPK5	ENSG00000089022	FALSE	FALSE	31	0.0719389	0.0964871	-0.0867683	0.230646	0.0719 [-0.0868, 0.231]	0.228	0.987
16275	2.2	exomewide_scan	not_conditioned	t2d	Type 2 diabetes (T2D)	pLoF	0.001	high_outlier	case	31716	MARK4	ENSG00000007047	FALSE	FALSE	2	-0.183555	0.528674	-1.05315	0.686036	-0.184 [-1.05, 0.686]	0.364	0.987
16361	2.2	exomewide_scan	not_conditioned	t2d	Type 2 diabetes (T2D)	pLoF	0.001	high_outlier	case	31716	MBOAT7	ENSG00000125505	FALSE	FALSE	11	-0.0787856	0.225458	-0.449631	0.29206	-0.0788 [-0.450, 0.292]	0.363	0.987
16406	2.2	exomewide_scan	not_conditioned	t2d	Type 2 diabetes (T2D)	pLoF	0.001	high_outlier	case	31716	MCM10	ENSG00000065328	FALSE	FALSE	14	-0.0714176	0.207401	-0.412562	0.269727	-0.0714 [-0.413, 0.270]	0.365	0.987
16434	2.2	exomewide_scan	not_conditioned	t2d	Type 2 diabetes (T2D)	pLoF	0.001	high_outlier	case	31716	MCOLN3	ENSG00000055732	FALSE	FALSE	23	-0.0573965	0.157551	-0.316545	0.201752	-0.0574 [-0.317, 0.202]	0.358	0.987
16484	2.2	exomewide_scan	not_conditioned	t2d	Type 2 diabetes (T2D)	pLoF	0.001	high_outlier	case	31716	ME2	ENSG00000082212	FALSE	FALSE	21	-0.0610933	0.163228	-0.329579	0.207393	-0.0611 [-0.330, 0.207]	0.354	0.987
16749	2.2	exomewide_scan	not_conditioned	t2d	Type 2 diabetes (T2D)	pLoF	0.001	high_outlier	case	31716	MGAM	ENSG00000257335	FALSE	FALSE	204	-0.017888	0.050911	-0.101629	0.0658531	-0.0179 [-0.102, 0.0659]	0.363	0.987
16756	2.2	exomewide_scan	not_conditioned	t2d	Type 2 diabetes (T2D)	pLoF	0.001	high_outlier	case	31716	MGAT2	ENSG00000168282	FALSE	FALSE	6	-0.110504	0.304637	-0.611587	0.390579	-0.111 [-0.612, 0.391]	0.358	0.987
16758	2.2	exomewide_scan	not_conditioned	t2d	Type 2 diabetes (T2D)	pLoF	0.001	high_outlier	case	31716	MGAT3	ENSG00000128268	FALSE	FALSE	2	-0.206459	0.528607	-1.07594	0.663022	-0.206 [-1.08, 0.663]	0.348	0.987
16768	2.2	exomewide_scan	not_conditioned	t2d	Type 2 diabetes (T2D)	pLoF	0.001	high_outlier	case	31716	MGAT5B	ENSG00000167889	FALSE	FALSE	15	-0.0687181	0.193618	-0.387191	0.249755	-0.0687 [-0.387, 0.250]	0.361	0.987
16782	2.2	exomewide_scan	not_conditioned	t2d	Type 2 diabetes (T2D)	pLoF	0.001	high_outlier	case	31716	MGST2	ENSG00000085871	FALSE	FALSE	8	-0.098452	0.26553	-0.53521	0.338306	-0.0985 [-0.535, 0.338]	0.355	0.987
16990	2.2	exomewide_scan	not_conditioned	t2d	Type 2 diabetes (T2D)	pLoF	0.001	low_outlier	ctrl	284661	MMP25	ENSG00000008516	FALSE	FALSE	588	0.0169429	0.0221154	-0.0194337	0.0533195	0.0169 [-0.0194, 0.0533]	0.222	0.987
16995	2.2	exomewide_scan	not_conditioned	t2d	Type 2 diabetes (T2D)	pLoF	0.001	high_outlier	case	31716	MMP27	ENSG00000137675	FALSE	FALSE	30	-0.0471865	0.138274	-0.274627	0.180254	-0.0472 [-0.275, 0.180]	0.366	0.987
17011	2.2	exomewide_scan	not_conditioned	t2d	Type 2 diabetes (T2D)	pLoF	0.001	high_outlier	case	31716	MMS19	ENSG00000155229	FALSE	FALSE	12	-0.086587	0.224002	-0.455038	0.281864	-0.0866 [-0.455, 0.282]	0.35	0.987
17013	2.2	exomewide_scan	not_conditioned	t2d	Type 2 diabetes (T2D)	pLoF	0.001	high_outlier	case	31716	MMS22L	ENSG00000146263	FALSE	FALSE	11	-0.0830517	0.229818	-0.461069	0.294965	-0.0831 [-0.461, 0.295]	0.359	0.987
17031	2.2	exomewide_scan	not_conditioned	t2d	Type 2 diabetes (T2D)	pLoF	0.001	low_outlier	ctrl	284661	MOB1A	ENSG00000114978	FALSE	FALSE	91	0.0431358	0.0574464	-0.0513551	0.137627	0.0431 [-0.0514, 0.138]	0.226	0.987
17063	2.2	exomewide_scan	not_conditioned	t2d	Type 2 diabetes (T2D)	pLoF	0.001	high_outlier	case	31716	MOGS	ENSG00000115275	FALSE	FALSE	35	-0.048859	0.127964	-0.259341	0.161623	-0.0489 [-0.259, 0.162]	0.351	0.987
17125	2.2	exomewide_scan	not_conditioned	t2d	Type 2 diabetes (T2D)	pLoF	0.001	low_outlier	ctrl	284661	MPND	ENSG00000008382	FALSE	FALSE	120	0.037186	0.0476218	-0.0411449	0.115517	0.0372 [-0.0411, 0.116]	0.217	0.987
17203	2.2	exomewide_scan	not_conditioned	t2d	Type 2 diabetes (T2D)	pLoF	0.001	low_outlier	ctrl	284661	MROH7	ENSG00000184313	FALSE	FALSE	393	0.020404	0.0273113	-0.0245191	0.0653271	0.0204 [-0.0245, 0.0653]	0.228	0.987
17238	2.2	exomewide_scan	not_conditioned	t2d	Type 2 diabetes (T2D)	pLoF	0.001	high_outlier	case	31716	MRPL22	ENSG00000082515	FALSE	FALSE	16	-0.0640661	0.187704	-0.372812	0.24468	-0.0641 [-0.373, 0.245]	0.366	0.987
17331	2.2	exomewide_scan	not_conditioned	t2d	Type 2 diabetes (T2D)	pLoF	0.001	high_outlier	case	31716	MRPS23	ENSG00000181610	FALSE	FALSE	4	-0.130195	0.374879	-0.746816	0.486426	-0.130 [-0.747, 0.486]	0.364	0.987
17481	2.2	exomewide_scan	not_conditioned	t2d	Type 2 diabetes (T2D)	pLoF	0.001	low_outlier	ctrl	284661	MT4	ENSG00000102891	FALSE	FALSE	141	0.0345095	0.0451267	-0.0397173	0.108736	0.0345 [-0.0397, 0.109]	0.222	0.987
17530	2.2	exomewide_scan	not_conditioned	t2d	Type 2 diabetes (T2D)	pLoF	0.001	low_outlier	ctrl	284661	MTHFD1	ENSG00000100714	FALSE	FALSE	47	0.0560899	0.0751159	-0.0674648	0.179645	0.0561 [-0.0675, 0.180]	0.228	0.987
17577	2.2	exomewide_scan	not_conditioned	t2d	Type 2 diabetes (T2D)	pLoF	0.001	high_outlier	case	31716	MTPAP	ENSG00000107951	FALSE	FALSE	7	-0.0992056	0.293271	-0.581593	0.383182	-0.0992 [-0.582, 0.383]	0.368	0.987
17694	2.2	exomewide_scan	not_conditioned	t2d	Type 2 diabetes (T2D)	pLoF	0.001	high_outlier	case	31716	MYBPC2	ENSG00000086967	FALSE	FALSE	33	-0.0447548	0.130214	-0.258938	0.169428	-0.0448 [-0.259, 0.169]	0.366	0.987
17741	2.2	exomewide_scan	not_conditioned	t2d	Type 2 diabetes (T2D)	pLoF	0.001	low_outlier	ctrl	284661	MYH3	ENSG00000109063	FALSE	FALSE	208	0.0268225	0.0362781	-0.0328497	0.0864947	0.0268 [-0.0328, 0.0865]	0.23	0.987
17986	2.2	exomewide_scan	not_conditioned	t2d	Type 2 diabetes (T2D)	pLoF	0.001	high_outlier	case	31716	NANOGNB	ENSG00000205857	FALSE	FALSE	52	-0.0386652	0.104452	-0.210473	0.133143	-0.0387 [-0.210, 0.133]	0.356	0.987
18039	2.2	exomewide_scan	not_conditioned	t2d	Type 2 diabetes (T2D)	pLoF	0.001	low_outlier	ctrl	284661	NAXD	ENSG00000213995	FALSE	FALSE	135	0.0339244	0.044834	-0.039821	0.10767	0.0339 [-0.0398, 0.108]	0.225	0.987
18066	2.2	exomewide_scan	not_conditioned	t2d	Type 2 diabetes (T2D)	pLoF	0.001	high_outlier	case	31716	NBPF15	ENSG00000266338	FALSE	FALSE	115	-0.0258649	0.0693672	-0.139964	0.088234	-0.0259 [-0.140, 0.0882]	0.355	0.987
18129	2.2	exomewide_scan	not_conditioned	t2d	Type 2 diabetes (T2D)	pLoF	0.001	low_outlier	ctrl	284661	NCKAP1L	ENSG00000123338	FALSE	FALSE	84	0.0446301	0.0586206	-0.0517922	0.141052	0.0446 [-0.0518, 0.141]	0.223	0.987
18187	2.2	exomewide_scan	not_conditioned	t2d	Type 2 diabetes (T2D)	pLoF	0.001	low_outlier	ctrl	284661	NDNF	ENSG00000173376	FALSE	FALSE	42	0.0630486	0.0815492	-0.0710879	0.197185	0.0630 [-0.0711, 0.197]	0.22	0.987
18243	2.2	exomewide_scan	not_conditioned	t2d	Type 2 diabetes (T2D)	pLoF	0.001	low_outlier	ctrl	284661	NDUFAF7	ENSG00000003509	FALSE	FALSE	247	0.0258355	0.0348784	-0.0315344	0.0832054	0.0258 [-0.0315, 0.0832]	0.229	0.987
18407	2.2	exomewide_scan	not_conditioned	t2d	Type 2 diabetes (T2D)	pLoF	0.001	high_outlier	case	31716	NEURL4	ENSG00000215041	FALSE	FALSE	14	-0.0778911	0.200443	-0.40759	0.251808	-0.0779 [-0.408, 0.252]	0.349	0.987
18431	2.2	exomewide_scan	not_conditioned	t2d	Type 2 diabetes (T2D)	pLoF	0.001	high_outlier	case	31716	NFATC2	ENSG00000101096	FALSE	FALSE	4	-0.130206	0.373895	-0.745209	0.484797	-0.130 [-0.745, 0.485]	0.364	0.987
18444	2.2	exomewide_scan	not_conditioned	t2d	Type 2 diabetes (T2D)	pLoF	0.001	low_outlier	ctrl	284661	NFE2L3	ENSG00000050344	FALSE	FALSE	141	0.0352472	0.0461043	-0.0405876	0.111082	0.0352 [-0.0406, 0.111]	0.222	0.987
18449	2.2	exomewide_scan	not_conditioned	t2d	Type 2 diabetes (T2D)	pLoF	0.001	high_outlier	case	31716	NFIC	ENSG00000141905	FALSE	FALSE	3	-0.164385	0.431676	-0.874429	0.545659	-0.164 [-0.874, 0.546]	0.352	0.987
18489	2.2	exomewide_scan	not_conditioned	t2d	Type 2 diabetes (T2D)	pLoF	0.001	high_outlier	case	31716	NGDN	ENSG00000129460	FALSE	FALSE	61	-0.0374625	0.0956287	-0.194758	0.119833	-0.0375 [-0.195, 0.120]	0.348	0.987
18570	2.2	exomewide_scan	not_conditioned	t2d	Type 2 diabetes (T2D)	pLoF	0.001	low_outlier	ctrl	284661	NKAIN1	ENSG00000084628	FALSE	FALSE	17	0.0999755	0.131228	-0.115875	0.315826	0.1000 [-0.116, 0.316]	0.223	0.987
18622	2.2	exomewide_scan	not_conditioned	t2d	Type 2 diabetes (T2D)	pLoF	0.001	high_outlier	case	31715	NLGN2	ENSG00000169992	FALSE	FALSE	3	-0.146662	0.432863	-0.858658	0.565334	-0.147 [-0.859, 0.565]	0.367	0.987
18737	2.2	exomewide_scan	not_conditioned	t2d	Type 2 diabetes (T2D)	pLoF	0.001	low_outlier	ctrl	284661	NOL10	ENSG00000115761	FALSE	FALSE	97	0.0434678	0.0556421	-0.0480553	0.134991	0.0435 [-0.0481, 0.135]	0.217	0.987
18764	2.2	exomewide_scan	not_conditioned	t2d	Type 2 diabetes (T2D)	pLoF	0.001	high_outlier	case	31716	NOMO2	ENSG00000185164	FALSE	FALSE	36	-0.0450828	0.125678	-0.251805	0.161639	-0.0451 [-0.252, 0.162]	0.36	0.987
18781	2.2	exomewide_scan	not_conditioned	t2d	Type 2 diabetes (T2D)	pLoF	0.001	high_outlier	case	31716	NOP9	ENSG00000196943	FALSE	FALSE	12	-0.0819375	0.215439	-0.436303	0.272428	-0.0819 [-0.436, 0.272]	0.352	0.987
18832	2.2	exomewide_scan	not_conditioned	t2d	Type 2 diabetes (T2D)	pLoF	0.001	high_outlier	case	31716	NPAS1	ENSG00000130751	FALSE	FALSE	14	-0.0704583	0.19987	-0.399215	0.258299	-0.0705 [-0.399, 0.258]	0.362	0.987
18932	2.2	exomewide_scan	not_conditioned	t2d	Type 2 diabetes (T2D)	pLoF	0.001	high_outlier	case	31716	NPSR1	ENSG00000187258	FALSE	FALSE	29	-0.0485308	0.140503	-0.279638	0.182576	-0.0485 [-0.280, 0.183]	0.365	0.987
19060	2.2	exomewide_scan	not_conditioned	t2d	Type 2 diabetes (T2D)	pLoF	0.001	high_outlier	case	31716	NSD1	ENSG00000165671	FALSE	FALSE	6	-0.106017	0.306483	-0.610137	0.398103	-0.106 [-0.610, 0.398]	0.365	0.987
19435	2.2	exomewide_scan	not_conditioned	t2d	Type 2 diabetes (T2D)	pLoF	0.001	high_outlier	case	31716	OIP5	ENSG00000104147	FALSE	FALSE	18	-0.0672635	0.177541	-0.359292	0.224765	-0.0673 [-0.359, 0.225]	0.352	0.987
19553	2.2	exomewide_scan	not_conditioned	t2d	Type 2 diabetes (T2D)	pLoF	0.001	low_outlier	ctrl	284657	OR11H4	ENSG00000176198	FALSE	FALSE	2	0.278733	0.364109	-0.320173	0.877639	0.279 [-0.320, 0.878]	0.222	0.987
19580	2.2	exomewide_scan	not_conditioned	t2d	Type 2 diabetes (T2D)	pLoF	0.001	low_outlier	ctrl	284661	OR1D5	ENSG00000262628	FALSE	FALSE	3	0.230913	0.301965	-0.265775	0.727601	0.231 [-0.266, 0.728]	0.222	0.987
19650	2.2	exomewide_scan	not_conditioned	t2d	Type 2 diabetes (T2D)	pLoF	0.001	high_outlier	case	31715	OR2T3	ENSG00000196539	FALSE	FALSE	10	-0.0930946	0.238883	-0.486022	0.299833	-0.0931 [-0.486, 0.300]	0.348	0.987
19716	2.2	exomewide_scan	not_conditioned	t2d	Type 2 diabetes (T2D)	pLoF	0.001	high_outlier	case	17127	OR4N4C	ENSG00000279408	FALSE	FALSE	3	-0.164933	0.434813	-0.880137	0.550271	-0.165 [-0.880, 0.550]	0.352	0.987
19848	2.2	exomewide_scan	not_conditioned	t2d	Type 2 diabetes (T2D)	pLoF	0.001	high_outlier	case	31716	OR6P1	ENSG00000186440	FALSE	FALSE	21	-0.0573277	0.164874	-0.328521	0.213866	-0.0573 [-0.329, 0.214]	0.364	0.987
19899	2.2	exomewide_scan	not_conditioned	t2d	Type 2 diabetes (T2D)	pLoF	0.001	high_outlier	case	31142	ORC2	ENSG00000115942	FALSE	FALSE	1	-0.288955	0.756563	-1.53339	0.95548	-0.289 [-1.53, 0.955]	0.351	0.987
19930	2.2	exomewide_scan	not_conditioned	t2d	Type 2 diabetes (T2D)	pLoF	0.001	low_outlier	ctrl	284661	OSBPL2	ENSG00000130703	FALSE	FALSE	9	0.129037	0.172727	-0.155074	0.413148	0.129 [-0.155, 0.413]	0.228	0.987
19982	2.2	exomewide_scan	not_conditioned	t2d	Type 2 diabetes (T2D)	pLoF	0.001	high_outlier	case	31716	OTOP1	ENSG00000163982	FALSE	FALSE	42	-0.0423186	0.115947	-0.233034	0.148397	-0.0423 [-0.233, 0.148]	0.358	0.987
20033	2.2	exomewide_scan	not_conditioned	t2d	Type 2 diabetes (T2D)	pLoF	0.001	low_outlier	ctrl	284661	OXGR1	ENSG00000165621	FALSE	FALSE	725	0.0148637	0.0193667	-0.0169917	0.0467191	0.0149 [-0.0170, 0.0467]	0.221	0.987
20060	2.2	exomewide_scan	not_conditioned	t2d	Type 2 diabetes (T2D)	pLoF	0.001	low_outlier	ctrl	284661	P2RX7	ENSG00000089041	FALSE	FALSE	118	0.0373686	0.0494627	-0.0439903	0.118728	0.0374 [-0.0440, 0.119]	0.225	0.987
20062	2.2	exomewide_scan	not_conditioned	t2d	Type 2 diabetes (T2D)	pLoF	0.001	low_outlier	ctrl	284661	P2RY1	ENSG00000169860	FALSE	FALSE	16	0.105418	0.137373	-0.12054	0.331376	0.105 [-0.121, 0.331]	0.221	0.987
20185	2.2	exomewide_scan	not_conditioned	t2d	Type 2 diabetes (T2D)	pLoF	0.001	high_outlier	case	31716	PALM3	ENSG00000187867	FALSE	FALSE	1	-0.251916	0.747649	-1.48169	0.977857	-0.252 [-1.48, 0.978]	0.368	0.987
20209	2.2	exomewide_scan	not_conditioned	t2d	Type 2 diabetes (T2D)	pLoF	0.001	high_outlier	case	31716	PANK4	ENSG00000157881	FALSE	FALSE	6	-0.118388	0.308376	-0.625621	0.388845	-0.118 [-0.626, 0.389]	0.351	0.987
20297	2.2	exomewide_scan	not_conditioned	t2d	Type 2 diabetes (T2D)	pLoF	0.001	high_outlier	case	31716	PARVA	ENSG00000197702	FALSE	FALSE	6	-0.120877	0.309034	-0.629193	0.387439	-0.121 [-0.629, 0.387]	0.348	0.987
20383	2.2	exomewide_scan	not_conditioned	t2d	Type 2 diabetes (T2D)	pLoF	0.001	low_outlier	ctrl	284661	PCDH18	ENSG00000189184	FALSE	FALSE	46	0.0577309	0.0779231	-0.0704412	0.185903	0.0577 [-0.0704, 0.186]	0.229	0.987
20473	2.2	exomewide_scan	not_conditioned	t2d	Type 2 diabetes (T2D)	pLoF	0.001	high_outlier	case	31716	PCDHGC4	ENSG00000242419	FALSE	FALSE	1	-0.287412	0.750626	-1.52208	0.947258	-0.287 [-1.52, 0.947]	0.351	0.987
20566	2.2	exomewide_scan	not_conditioned	t2d	Type 2 diabetes (T2D)	pLoF	0.001	high_outlier	case	31716	PDCD2	ENSG00000071994	FALSE	FALSE	29	-0.0478106	0.141584	-0.280696	0.185074	-0.0478 [-0.281, 0.185]	0.368	0.987
20602	2.2	exomewide_scan	not_conditioned	t2d	Type 2 diabetes (T2D)	pLoF	0.001	high_outlier	case	31716	PDE3B	ENSG00000152270	FALSE	FALSE	68	-0.0351036	0.0918882	-0.186246	0.116039	-0.0351 [-0.186, 0.116]	0.351	0.987
20778	2.2	exomewide_scan	not_conditioned	t2d	Type 2 diabetes (T2D)	pLoF	0.001	high_outlier	case	31716	PERM1	ENSG00000187642	FALSE	FALSE	42	-0.0421994	0.116627	-0.234034	0.149635	-0.0422 [-0.234, 0.150]	0.359	0.987
20791	2.2	exomewide_scan	not_conditioned	t2d	Type 2 diabetes (T2D)	pLoF	0.001	high_outlier	case	31716	PEX11A	ENSG00000166821	FALSE	FALSE	23	-0.056371	0.15708	-0.314745	0.202003	-0.0564 [-0.315, 0.202]	0.36	0.987
20841	2.2	exomewide_scan	not_conditioned	t2d	Type 2 diabetes (T2D)	pLoF	0.001	high_outlier	case	31716	PFKP	ENSG00000067057	FALSE	FALSE	45	-0.0424003	0.115731	-0.232761	0.14796	-0.0424 [-0.233, 0.148]	0.357	0.987
20941	2.2	exomewide_scan	not_conditioned	t2d	Type 2 diabetes (T2D)	pLoF	0.001	high_outlier	case	31716	PHETA2	ENSG00000177096	FALSE	FALSE	53	-0.0377075	0.102772	-0.206752	0.131337	-0.0377 [-0.207, 0.131]	0.357	0.987
20943	2.2	exomewide_scan	not_conditioned	t2d	Type 2 diabetes (T2D)	pLoF	0.001	high_outlier	case	31706	PHF1	ENSG00000112511	FALSE	FALSE	1	-0.263573	0.762107	-1.51713	0.989981	-0.264 [-1.52, 0.990]	0.365	0.987
20954	2.2	exomewide_scan	not_conditioned	t2d	Type 2 diabetes (T2D)	pLoF	0.001	low_outlier	ctrl	284661	PHF2	ENSG00000197724	FALSE	FALSE	24	0.0864502	0.11207	-0.0978885	0.270789	0.0865 [-0.0979, 0.271]	0.22	0.987
20982	2.2	exomewide_scan	not_conditioned	t2d	Type 2 diabetes (T2D)	pLoF	0.001	high_outlier	case	31716	PHKG2	ENSG00000156873	FALSE	FALSE	3	-0.169782	0.435126	-0.885501	0.545937	-0.170 [-0.886, 0.546]	0.348	0.987
21058	2.2	exomewide_scan	not_conditioned	t2d	Type 2 diabetes (T2D)	pLoF	0.001	high_outlier	case	31716	PIERCE1	ENSG00000160345	FALSE	FALSE	21	-0.064618	0.16553	-0.336891	0.207655	-0.0646 [-0.337, 0.208]	0.348	0.987
21070	2.2	exomewide_scan	not_conditioned	t2d	Type 2 diabetes (T2D)	pLoF	0.001	high_outlier	case	31716	PIGB	ENSG00000069943	FALSE	FALSE	19	-0.0597801	0.172811	-0.344029	0.224469	-0.0598 [-0.344, 0.224]	0.365	0.987
21166	2.2	exomewide_scan	not_conditioned	t2d	Type 2 diabetes (T2D)	pLoF	0.001	high_outlier	case	31696	PIP	ENSG00000159763	FALSE	FALSE	5	-0.119889	0.338275	-0.676302	0.436524	-0.120 [-0.676, 0.437]	0.362	0.987
21174	2.2	exomewide_scan	not_conditioned	t2d	Type 2 diabetes (T2D)	pLoF	0.001	low_outlier	ctrl	284661	PIP4P2	ENSG00000155099	FALSE	FALSE	41	0.0623492	0.0833732	-0.0747875	0.199486	0.0623 [-0.0748, 0.199]	0.227	0.987
21206	2.2	exomewide_scan	not_conditioned	t2d	Type 2 diabetes (T2D)	pLoF	0.001	low_outlier	ctrl	284661	PITX1	ENSG00000069011	FALSE	FALSE	13	0.111204	0.14689	-0.130409	0.352817	0.111 [-0.130, 0.353]	0.225	0.987
21295	2.2	exomewide_scan	not_conditioned	t2d	Type 2 diabetes (T2D)	pLoF	0.001	high_outlier	case	31716	PLA2G4D	ENSG00000159337	FALSE	FALSE	56	-0.0368025	0.100717	-0.202467	0.128862	-0.0368 [-0.202, 0.129]	0.357	0.987
21340	2.2	exomewide_scan	not_conditioned	t2d	Type 2 diabetes (T2D)	pLoF	0.001	high_outlier	case	31716	PLBD1	ENSG00000121316	FALSE	FALSE	94	-0.0275724	0.0777406	-0.155444	0.1003	-0.0276 [-0.155, 0.100]	0.361	0.987
21348	2.2	exomewide_scan	not_conditioned	t2d	Type 2 diabetes (T2D)	pLoF	0.001	high_outlier	case	31716	PLCB3	ENSG00000149782	FALSE	FALSE	5	-0.128024	0.338532	-0.68486	0.428812	-0.128 [-0.685, 0.429]	0.353	0.987
21364	2.2	exomewide_scan	not_conditioned	t2d	Type 2 diabetes (T2D)	pLoF	0.001	high_outlier	case	31716	PLCH1	ENSG00000114805	FALSE	FALSE	7	-0.106511	0.286583	-0.577898	0.364876	-0.107 [-0.578, 0.365]	0.355	0.987
21431	2.2	exomewide_scan	not_conditioned	t2d	Type 2 diabetes (T2D)	pLoF	0.001	low_outlier	ctrl	284661	PLEKHG6	ENSG00000008323	FALSE	FALSE	249	0.0253929	0.0340579	-0.0306274	0.0814132	0.0254 [-0.0306, 0.0814]	0.228	0.987
21515	2.2	exomewide_scan	not_conditioned	t2d	Type 2 diabetes (T2D)	pLoF	0.001	high_outlier	case	31715	PLPPR4	ENSG00000117600	FALSE	FALSE	1	-0.276711	0.755308	-1.51908	0.96566	-0.277 [-1.52, 0.966]	0.357	0.987
21544	2.2	exomewide_scan	not_conditioned	t2d	Type 2 diabetes (T2D)	pLoF	0.001	high_outlier	case	31716	PLXNA4	ENSG00000221866	FALSE	FALSE	7	-0.110636	0.285884	-0.580873	0.359601	-0.111 [-0.581, 0.360]	0.349	0.987
21582	2.2	exomewide_scan	not_conditioned	t2d	Type 2 diabetes (T2D)	pLoF	0.001	low_outlier	ctrl	284661	PMS1	ENSG00000064933	FALSE	FALSE	315	0.0234411	0.0308887	-0.0273663	0.0742485	0.0234 [-0.0274, 0.0742]	0.224	0.987
21604	2.2	exomewide_scan	not_conditioned	t2d	Type 2 diabetes (T2D)	pLoF	0.001	low_outlier	ctrl	284661	PNMA2	ENSG00000240694	FALSE	FALSE	8	0.143432	0.188733	-0.167006	0.45387	0.143 [-0.167, 0.454]	0.224	0.987
21646	2.2	exomewide_scan	not_conditioned	t2d	Type 2 diabetes (T2D)	pLoF	0.001	low_outlier	ctrl	284661	PODN	ENSG00000174348	FALSE	FALSE	201	0.0282573	0.0381765	-0.0345375	0.0910521	0.0283 [-0.0345, 0.0911]	0.23	0.987
21678	2.2	exomewide_scan	not_conditioned	t2d	Type 2 diabetes (T2D)	pLoF	0.001	low_outlier	ctrl	284661	POLD4	ENSG00000175482	FALSE	FALSE	91	0.0442217	0.0575154	-0.0503827	0.138826	0.0442 [-0.0504, 0.139]	0.221	0.987
21724	2.2	exomewide_scan	not_conditioned	t2d	Type 2 diabetes (T2D)	pLoF	0.001	high_outlier	case	31716	POLR1H	ENSG00000066379	FALSE	FALSE	1	-0.300191	0.762107	-1.55375	0.953363	-0.300 [-1.55, 0.953]	0.347	0.987
21750	2.2	exomewide_scan	not_conditioned	t2d	Type 2 diabetes (T2D)	pLoF	0.001	high_outlier	case	31716	POLR2M	ENSG00000255529	FALSE	FALSE	7	-0.105469	0.284671	-0.573711	0.362773	-0.105 [-0.574, 0.363]	0.356	0.987
21773	2.2	exomewide_scan	not_conditioned	t2d	Type 2 diabetes (T2D)	pLoF	0.001	low_outlier	ctrl	284661	POM121	ENSG00000196313	FALSE	FALSE	206	0.028175	0.0381475	-0.0345721	0.0909221	0.0282 [-0.0346, 0.0909]	0.23	0.987
21826	2.2	exomewide_scan	not_conditioned	t2d	Type 2 diabetes (T2D)	pLoF	0.001	high_outlier	case	31716	POTEE	ENSG00000188219	FALSE	FALSE	62	-0.0329874	0.096196	-0.191216	0.125241	-0.0330 [-0.191, 0.125]	0.366	0.987
21905	2.2	exomewide_scan	not_conditioned	t2d	Type 2 diabetes (T2D)	pLoF	0.001	high_outlier	case	31716	PPFIA2	ENSG00000139220	FALSE	FALSE	2	-0.179867	0.532185	-1.05523	0.695499	-0.180 [-1.06, 0.695]	0.368	0.987
21923	2.2	exomewide_scan	not_conditioned	t2d	Type 2 diabetes (T2D)	pLoF	0.001	low_outlier	ctrl	284661	PPIAL4G	ENSG00000236334	FALSE	FALSE	73	0.0470034	0.0624828	-0.0557717	0.149778	0.0470 [-0.0558, 0.150]	0.226	0.987
21990	2.2	exomewide_scan	not_conditioned	t2d	Type 2 diabetes (T2D)	pLoF	0.001	high_outlier	case	31716	PPP1R10	ENSG00000204569	FALSE	FALSE	2	-0.199944	0.538897	-1.08635	0.686463	-0.200 [-1.09, 0.686]	0.355	0.987
22221	2.2	exomewide_scan	not_conditioned	t2d	Type 2 diabetes (T2D)	pLoF	0.001	high_outlier	case	31716	PRDM6	ENSG00000061455	FALSE	FALSE	2	-0.191683	0.530779	-1.06474	0.681371	-0.192 [-1.06, 0.681]	0.359	0.987
22234	2.2	exomewide_scan	not_conditioned	t2d	Type 2 diabetes (T2D)	pLoF	0.001	low_outlier	ctrl	284661	PRDX5	ENSG00000126432	FALSE	FALSE	133	0.035946	0.0475777	-0.0423124	0.114204	0.0359 [-0.0423, 0.114]	0.225	0.987
22239	2.2	exomewide_scan	not_conditioned	t2d	Type 2 diabetes (T2D)	pLoF	0.001	high_outlier	case	31716	PREB	ENSG00000138073	FALSE	FALSE	20	-0.0570563	0.169223	-0.335403	0.221291	-0.0571 [-0.335, 0.221]	0.368	0.987
22242	2.2	exomewide_scan	not_conditioned	t2d	Type 2 diabetes (T2D)	pLoF	0.001	low_outlier	ctrl	284661	PRELID2	ENSG00000186314	FALSE	FALSE	66	0.0488697	0.0651977	-0.058371	0.15611	0.0489 [-0.0584, 0.156]	0.227	0.987
22301	2.2	exomewide_scan	not_conditioned	t2d	Type 2 diabetes (T2D)	pLoF	0.001	low_outlier	ctrl	284661	PRKAR1A	ENSG00000108946	FALSE	FALSE	6	0.166704	0.213523	-0.18451	0.517918	0.167 [-0.185, 0.518]	0.217	0.987
22322	2.2	exomewide_scan	not_conditioned	t2d	Type 2 diabetes (T2D)	pLoF	0.001	high_outlier	case	31716	PRKCI	ENSG00000163558	FALSE	FALSE	7	-0.0978881	0.286593	-0.569292	0.373515	-0.0979 [-0.569, 0.374]	0.366	0.987
22333	2.2	exomewide_scan	not_conditioned	t2d	Type 2 diabetes (T2D)	pLoF	0.001	low_outlier	ctrl	284661	PRKD3	ENSG00000115825	FALSE	FALSE	66	0.0500262	0.0674517	-0.060922	0.160974	0.0500 [-0.0609, 0.161]	0.229	0.987
22353	2.2	exomewide_scan	not_conditioned	t2d	Type 2 diabetes (T2D)	pLoF	0.001	high_outlier	case	31716	PRLR	ENSG00000113494	FALSE	FALSE	3	-0.16901	0.433395	-0.881881	0.543861	-0.169 [-0.882, 0.544]	0.348	0.987
22388	2.2	exomewide_scan	not_conditioned	t2d	Type 2 diabetes (T2D)	pLoF	0.001	low_outlier	ctrl	284661	PROKR1	ENSG00000169618	FALSE	FALSE	77	0.0473369	0.0624493	-0.0553831	0.150057	0.0473 [-0.0554, 0.150]	0.224	0.987
22417	2.2	exomewide_scan	not_conditioned	t2d	Type 2 diabetes (T2D)	pLoF	0.001	high_outlier	case	31689	PRPF3	ENSG00000117360	FALSE	FALSE	1	-0.260169	0.755325	-1.50257	0.98223	-0.260 [-1.50, 0.982]	0.365	0.987
22482	2.2	exomewide_scan	not_conditioned	t2d	Type 2 diabetes (T2D)	pLoF	0.001	high_outlier	case	31716	PRR3	ENSG00000204576	FALSE	FALSE	2	-0.202389	0.538897	-1.0888	0.684018	-0.202 [-1.09, 0.684]	0.354	0.987
22533	2.2	exomewide_scan	not_conditioned	t2d	Type 2 diabetes (T2D)	pLoF	0.001	low_outlier	ctrl	284661	PRSS3	ENSG00000010438	FALSE	FALSE	39	0.0663758	0.0879176	-0.0782358	0.210987	0.0664 [-0.0782, 0.211]	0.225	0.987
22677	2.2	exomewide_scan	not_conditioned	t2d	Type 2 diabetes (T2D)	pLoF	0.001	high_outlier	case	31716	PSMD13	ENSG00000185627	FALSE	FALSE	2	-0.205696	0.535236	-1.08608	0.674689	-0.206 [-1.09, 0.675]	0.35	0.987
22681	2.2	exomewide_scan	not_conditioned	t2d	Type 2 diabetes (T2D)	pLoF	0.001	high_outlier	case	31716	PSMD3	ENSG00000108344	FALSE	FALSE	2	-0.191524	0.530171	-1.06358	0.68053	-0.192 [-1.06, 0.681]	0.359	0.987
22809	2.2	exomewide_scan	not_conditioned	t2d	Type 2 diabetes (T2D)	pLoF	0.001	high_outlier	case	31716	PTK2B	ENSG00000120899	FALSE	FALSE	38	-0.0429476	0.122047	-0.243697	0.157802	-0.0429 [-0.244, 0.158]	0.362	0.987
22877	2.2	exomewide_scan	not_conditioned	t2d	Type 2 diabetes (T2D)	pLoF	0.001	high_outlier	case	31716	PTPRG	ENSG00000144724	FALSE	FALSE	9	-0.0900241	0.252753	-0.505766	0.325718	-0.0900 [-0.506, 0.326]	0.361	0.987
22893	2.2	exomewide_scan	not_conditioned	t2d	Type 2 diabetes (T2D)	pLoF	0.001	high_outlier	case	31716	PTPRQ	ENSG00000139304	FALSE	FALSE	56	-0.0392304	0.100664	-0.204808	0.126347	-0.0392 [-0.205, 0.126]	0.348	0.987
22941	2.2	exomewide_scan	not_conditioned	t2d	Type 2 diabetes (T2D)	pLoF	0.001	high_outlier	case	31716	PUS7L	ENSG00000129317	FALSE	FALSE	19	-0.0602018	0.172709	-0.344283	0.223879	-0.0602 [-0.344, 0.224]	0.364	0.987
22952	2.2	exomewide_scan	not_conditioned	t2d	Type 2 diabetes (T2D)	pLoF	0.001	low_outlier	ctrl	284661	PWWP2A	ENSG00000170234	FALSE	FALSE	29	0.0745981	0.098351	-0.0871749	0.236371	0.0746 [-0.0872, 0.236]	0.224	0.987
23031	2.2	exomewide_scan	not_conditioned	t2d	Type 2 diabetes (T2D)	pLoF	0.001	high_outlier	case	31716	QRSL1	ENSG00000130348	FALSE	FALSE	16	-0.0742005	0.190573	-0.387665	0.239264	-0.0742 [-0.388, 0.239]	0.349	0.987
23105	2.2	exomewide_scan	not_conditioned	t2d	Type 2 diabetes (T2D)	pLoF	0.001	high_outlier	case	31716	RAB2B	ENSG00000129472	FALSE	FALSE	1	-0.27996	0.746146	-1.50726	0.947341	-0.280 [-1.51, 0.947]	0.354	0.987
23106	2.2	exomewide_scan	not_conditioned	t2d	Type 2 diabetes (T2D)	pLoF	0.001	low_outlier	ctrl	284661	RAB30	ENSG00000137502	FALSE	FALSE	15	0.104982	0.141643	-0.128	0.337964	0.105 [-0.128, 0.338]	0.229	0.987
23111	2.2	exomewide_scan	not_conditioned	t2d	Type 2 diabetes (T2D)	pLoF	0.001	high_outlier	case	31716	RAB32	ENSG00000118508	FALSE	FALSE	7	-0.112093	0.288078	-0.585939	0.361753	-0.112 [-0.586, 0.362]	0.349	0.987
23156	2.2	exomewide_scan	not_conditioned	t2d	Type 2 diabetes (T2D)	pLoF	0.001	high_outlier	case	31711	RAB5B	ENSG00000111540	FALSE	FALSE	1	-0.283012	0.752614	-1.52095	0.954928	-0.283 [-1.52, 0.955]	0.353	0.987
23256	2.2	exomewide_scan	not_conditioned	t2d	Type 2 diabetes (T2D)	pLoF	0.001	low_outlier	ctrl	284661	RAET1L	ENSG00000155918	FALSE	FALSE	101	0.0427214	0.0550446	-0.0478189	0.133262	0.0427 [-0.0478, 0.133]	0.219	0.987
23378	2.2	exomewide_scan	not_conditioned	t2d	Type 2 diabetes (T2D)	pLoF	0.001	high_outlier	case	31716	RASAL3	ENSG00000105122	FALSE	FALSE	28	-0.0492213	0.141384	-0.281777	0.183335	-0.0492 [-0.282, 0.183]	0.364	0.987
23432	2.2	exomewide_scan	not_conditioned	t2d	Type 2 diabetes (T2D)	pLoF	0.001	low_outlier	ctrl	284661	RASSF9	ENSG00000198774	FALSE	FALSE	473	0.0189039	0.0247204	-0.0217575	0.0595653	0.0189 [-0.0218, 0.0596]	0.222	0.987
23440	2.2	exomewide_scan	not_conditioned	t2d	Type 2 diabetes (T2D)	pLoF	0.001	low_outlier	ctrl	284445	RAX2	ENSG00000173976	FALSE	FALSE	2	0.27388	0.3688	-0.332742	0.880502	0.274 [-0.333, 0.881]	0.229	0.987
23531	2.2	exomewide_scan	not_conditioned	t2d	Type 2 diabetes (T2D)	pLoF	0.001	high_outlier	case	31716	RBM4B	ENSG00000173914	FALSE	FALSE	4	-0.132683	0.378477	-0.755222	0.489856	-0.133 [-0.755, 0.490]	0.363	0.987
23539	2.2	exomewide_scan	not_conditioned	t2d	Type 2 diabetes (T2D)	pLoF	0.001	high_outlier	case	31693	RBM8A	ENSG00000265241	FALSE	FALSE	1	-0.26439	0.755308	-1.50676	0.977981	-0.264 [-1.51, 0.978]	0.363	0.987
23607	2.2	exomewide_scan	not_conditioned	t2d	Type 2 diabetes (T2D)	pLoF	0.001	low_outlier	ctrl	284661	RCOR2	ENSG00000167771	FALSE	FALSE	23	0.0864896	0.114389	-0.101664	0.274643	0.0865 [-0.102, 0.275]	0.225	0.987
23685	2.2	exomewide_scan	not_conditioned	t2d	Type 2 diabetes (T2D)	pLoF	0.001	low_outlier	ctrl	284661	RELT	ENSG00000054967	FALSE	FALSE	79	0.0470715	0.0617269	-0.0544602	0.148603	0.0471 [-0.0545, 0.149]	0.223	0.987
23719	2.2	exomewide_scan	not_conditioned	t2d	Type 2 diabetes (T2D)	pLoF	0.001	high_outlier	case	31716	RETREG1	ENSG00000154153	FALSE	FALSE	10	-0.0901228	0.237408	-0.480624	0.300379	-0.0901 [-0.481, 0.300]	0.352	0.987
23770	2.2	exomewide_scan	not_conditioned	t2d	Type 2 diabetes (T2D)	pLoF	0.001	low_outlier	ctrl	284661	RFT1	ENSG00000163933	FALSE	FALSE	149	0.0344419	0.0450265	-0.0396201	0.108504	0.0344 [-0.0396, 0.109]	0.222	0.987
23844	2.2	exomewide_scan	not_conditioned	t2d	Type 2 diabetes (T2D)	pLoF	0.001	low_outlier	ctrl	284661	RGS19	ENSG00000171700	FALSE	FALSE	3	0.23339	0.299165	-0.258693	0.725473	0.233 [-0.259, 0.725]	0.218	0.987
24000	2.2	exomewide_scan	not_conditioned	t2d	Type 2 diabetes (T2D)	pLoF	0.001	high_outlier	case	31716	RIOK3	ENSG00000101782	FALSE	FALSE	15	-0.0736358	0.193113	-0.391278	0.244007	-0.0736 [-0.391, 0.244]	0.351	0.987
24005	2.2	exomewide_scan	not_conditioned	t2d	Type 2 diabetes (T2D)	pLoF	0.001	low_outlier	ctrl	284661	RIPK1	ENSG00000137275	FALSE	FALSE	23	0.0876259	0.115332	-0.102078	0.27733	0.0876 [-0.102, 0.277]	0.224	0.987
24034	2.2	exomewide_scan	not_conditioned	t2d	Type 2 diabetes (T2D)	pLoF	0.001	high_outlier	case	31716	RLN1	ENSG00000107018	FALSE	FALSE	6	-0.104417	0.309617	-0.613692	0.404858	-0.104 [-0.614, 0.405]	0.368	0.987
24102	2.2	exomewide_scan	not_conditioned	t2d	Type 2 diabetes (T2D)	pLoF	0.001	high_outlier	case	31716	RNF122	ENSG00000133874	FALSE	FALSE	3	-0.14672	0.434129	-0.860799	0.567359	-0.147 [-0.861, 0.567]	0.368	0.987
24106	2.2	exomewide_scan	not_conditioned	t2d	Type 2 diabetes (T2D)	pLoF	0.001	high_outlier	case	31716	RNF125	ENSG00000101695	FALSE	FALSE	7	-0.106046	0.282656	-0.570974	0.358882	-0.106 [-0.571, 0.359]	0.354	0.987
24139	2.2	exomewide_scan	not_conditioned	t2d	Type 2 diabetes (T2D)	pLoF	0.001	high_outlier	case	31716	RNF152	ENSG00000176641	FALSE	FALSE	3	-0.16624	0.431733	-0.876378	0.543898	-0.166 [-0.876, 0.544]	0.35	0.987
24540	2.2	exomewide_scan	not_conditioned	t2d	Type 2 diabetes (T2D)	pLoF	0.001	high_outlier	case	31716	RSPH6A	ENSG00000104941	FALSE	FALSE	37	-0.0469628	0.122986	-0.249257	0.155331	-0.0470 [-0.249, 0.155]	0.351	0.987
24553	2.2	exomewide_scan	not_conditioned	t2d	Type 2 diabetes (T2D)	pLoF	0.001	high_outlier	case	31716	RSRC1	ENSG00000174891	FALSE	FALSE	14	-0.0701011	0.202669	-0.403462	0.26326	-0.0701 [-0.403, 0.263]	0.365	0.987
24594	2.2	exomewide_scan	not_conditioned	t2d	Type 2 diabetes (T2D)	pLoF	0.001	high_outlier	case	31716	RTP2	ENSG00000198471	FALSE	FALSE	12	-0.0851298	0.2189	-0.445188	0.274929	-0.0851 [-0.445, 0.275]	0.349	0.987
24627	2.2	exomewide_scan	not_conditioned	t2d	Type 2 diabetes (T2D)	pLoF	0.001	high_outlier	case	31716	RUSC1	ENSG00000160753	FALSE	FALSE	6	-0.114258	0.308382	-0.621501	0.392985	-0.114 [-0.622, 0.393]	0.356	0.987
24651	2.2	exomewide_scan	not_conditioned	t2d	Type 2 diabetes (T2D)	pLoF	0.001	high_outlier	case	31716	RXFP3	ENSG00000182631	FALSE	FALSE	12	-0.0774811	0.216733	-0.433975	0.279013	-0.0775 [-0.434, 0.279]	0.36	0.987
24696	2.2	exomewide_scan	not_conditioned	t2d	Type 2 diabetes (T2D)	pLoF	0.001	high_outlier	case	31716	S100B	ENSG00000160307	FALSE	FALSE	5	-0.119158	0.333125	-0.6671	0.428784	-0.119 [-0.667, 0.429]	0.36	0.987
24710	2.2	exomewide_scan	not_conditioned	t2d	Type 2 diabetes (T2D)	pLoF	0.001	low_outlier	ctrl	284661	S1PR5	ENSG00000180739	FALSE	FALSE	7	0.148031	0.197134	-0.176226	0.472288	0.148 [-0.176, 0.472]	0.226	0.987
24717	2.2	exomewide_scan	not_conditioned	t2d	Type 2 diabetes (T2D)	pLoF	0.001	high_outlier	case	31716	SAA4	ENSG00000148965	FALSE	FALSE	2	-0.199015	0.535367	-1.07962	0.681585	-0.199 [-1.08, 0.682]	0.355	0.987
24737	2.2	exomewide_scan	not_conditioned	t2d	Type 2 diabetes (T2D)	pLoF	0.001	low_outlier	ctrl	284661	SALL3	ENSG00000256463	FALSE	FALSE	99	0.0403978	0.0520414	-0.0452027	0.125998	0.0404 [-0.0452, 0.126]	0.219	0.987
24760	2.2	exomewide_scan	not_conditioned	t2d	Type 2 diabetes (T2D)	pLoF	0.001	low_outlier	ctrl	284661	SAMD5	ENSG00000203727	FALSE	FALSE	8	0.145011	0.19555	-0.17664	0.466662	0.145 [-0.177, 0.467]	0.229	0.987
24806	2.2	exomewide_scan	not_conditioned	t2d	Type 2 diabetes (T2D)	pLoF	0.001	high_outlier	case	31716	SARS1	ENSG00000031698	FALSE	FALSE	2	-0.199539	0.534098	-1.07805	0.678974	-0.200 [-1.08, 0.679]	0.354	0.987
24830	2.2	exomewide_scan	not_conditioned	t2d	Type 2 diabetes (T2D)	pLoF	0.001	high_outlier	case	31716	SAYSD1	ENSG00000112167	FALSE	FALSE	37	-0.0489453	0.125366	-0.255154	0.157263	-0.0489 [-0.255, 0.157]	0.348	0.987
24908	2.2	exomewide_scan	not_conditioned	t2d	Type 2 diabetes (T2D)	pLoF	0.001	high_outlier	case	31716	SCGB1A1	ENSG00000149021	FALSE	FALSE	7	-0.105661	0.286123	-0.576291	0.364969	-0.106 [-0.576, 0.365]	0.356	0.987
24969	2.2	exomewide_scan	not_conditioned	t2d	Type 2 diabetes (T2D)	pLoF	0.001	high_outlier	case	31716	SCNM1	ENSG00000163156	FALSE	FALSE	22	-0.0622908	0.161084	-0.32725	0.202669	-0.0623 [-0.327, 0.203]	0.349	0.987
24975	2.2	exomewide_scan	not_conditioned	t2d	Type 2 diabetes (T2D)	pLoF	0.001	high_outlier	case	31716	SCNN1D	ENSG00000162572	FALSE	FALSE	88	-0.0296353	0.0806285	-0.162257	0.102987	-0.0296 [-0.162, 0.103]	0.357	0.987
25014	2.2	exomewide_scan	not_conditioned	t2d	Type 2 diabetes (T2D)	pLoF	0.001	high_outlier	case	31716	SCX	ENSG00000260428	FALSE	FALSE	2	-0.181861	0.531698	-1.05643	0.692704	-0.182 [-1.06, 0.693]	0.366	0.987
25076	2.2	exomewide_scan	not_conditioned	t2d	Type 2 diabetes (T2D)	pLoF	0.001	low_outlier	ctrl	284661	SEC11A	ENSG00000140612	FALSE	FALSE	17	0.0987093	0.128455	-0.11258	0.309999	0.0987 [-0.113, 0.310]	0.221	0.987
25179	2.2	exomewide_scan	not_conditioned	t2d	Type 2 diabetes (T2D)	pLoF	0.001	high_outlier	case	31716	SEMA3B	ENSG00000012171	FALSE	FALSE	57	-0.0369859	0.100509	-0.202308	0.128337	-0.0370 [-0.202, 0.128]	0.356	0.987
25188	2.2	exomewide_scan	not_conditioned	t2d	Type 2 diabetes (T2D)	pLoF	0.001	low_outlier	ctrl	284661	SEMA3G	ENSG00000010319	FALSE	FALSE	330	0.022714	0.0302652	-0.0270678	0.0724958	0.0227 [-0.0271, 0.0725]	0.226	0.987
25291	2.2	exomewide_scan	not_conditioned	t2d	Type 2 diabetes (T2D)	pLoF	0.001	low_outlier	ctrl	284661	SERPINA4	ENSG00000100665	FALSE	FALSE	300	0.0221815	0.029745	-0.0267447	0.0711077	0.0222 [-0.0267, 0.0711]	0.228	0.987
25306	2.2	exomewide_scan	not_conditioned	t2d	Type 2 diabetes (T2D)	pLoF	0.001	low_outlier	ctrl	284661	SERPINB13	ENSG00000197641	FALSE	FALSE	162	0.0303323	0.0406873	-0.0365924	0.097257	0.0303 [-0.0366, 0.0973]	0.228	0.987
25307	2.2	exomewide_scan	not_conditioned	t2d	Type 2 diabetes (T2D)	pLoF	0.001	high_outlier	case	31716	SERPINB13	ENSG00000197641	FALSE	FALSE	17	-0.0705207	0.181404	-0.368904	0.227862	-0.0705 [-0.369, 0.228]	0.349	0.987
25330	2.2	exomewide_scan	not_conditioned	t2d	Type 2 diabetes (T2D)	pLoF	0.001	low_outlier	ctrl	284661	SERPINE2	ENSG00000135919	FALSE	FALSE	20	0.0924138	0.122522	-0.109117	0.293945	0.0924 [-0.109, 0.294]	0.225	0.987
25382	2.2	exomewide_scan	not_conditioned	t2d	Type 2 diabetes (T2D)	pLoF	0.001	high_outlier	case	31716	SETDB1	ENSG00000143379	FALSE	FALSE	6	-0.121188	0.308382	-0.628431	0.386055	-0.121 [-0.628, 0.386]	0.347	0.987
25387	2.2	exomewide_scan	not_conditioned	t2d	Type 2 diabetes (T2D)	pLoF	0.001	low_outlier	ctrl	284661	SETSIP	ENSG00000230667	FALSE	FALSE	206	0.028055	0.0377103	-0.0339729	0.0900829	0.0281 [-0.0340, 0.0901]	0.228	0.987
25446	2.2	exomewide_scan	not_conditioned	t2d	Type 2 diabetes (T2D)	pLoF	0.001	high_outlier	case	31716	SFTPC	ENSG00000168484	FALSE	FALSE	5	-0.123218	0.336287	-0.676361	0.429925	-0.123 [-0.676, 0.430]	0.357	0.987
25449	2.2	exomewide_scan	not_conditioned	t2d	Type 2 diabetes (T2D)	pLoF	0.001	low_outlier	ctrl	284661	SFXN1	ENSG00000164466	FALSE	FALSE	75	0.0472238	0.0611618	-0.0533784	0.147826	0.0472 [-0.0534, 0.148]	0.22	0.987
25456	2.2	exomewide_scan	not_conditioned	t2d	Type 2 diabetes (T2D)	pLoF	0.001	high_outlier	case	31716	SFXN4	ENSG00000183605	FALSE	FALSE	11	-0.0834096	0.233955	-0.468231	0.301412	-0.0834 [-0.468, 0.301]	0.361	0.987
25459	2.2	exomewide_scan	not_conditioned	t2d	Type 2 diabetes (T2D)	pLoF	0.001	low_outlier	ctrl	284661	SGCA	ENSG00000108823	FALSE	FALSE	63	0.0493604	0.0659011	-0.0590373	0.157758	0.0494 [-0.0590, 0.158]	0.227	0.987
25470	2.2	exomewide_scan	not_conditioned	t2d	Type 2 diabetes (T2D)	pLoF	0.001	high_outlier	case	31716	SGCZ	ENSG00000185053	FALSE	FALSE	9	-0.0906978	0.250674	-0.50302	0.321624	-0.0907 [-0.503, 0.322]	0.359	0.987
25480	2.2	exomewide_scan	not_conditioned	t2d	Type 2 diabetes (T2D)	pLoF	0.001	high_outlier	case	31716	SGK3	ENSG00000104205	FALSE	FALSE	8	-0.0933386	0.265874	-0.530662	0.343985	-0.0933 [-0.531, 0.344]	0.363	0.987
25487	2.2	exomewide_scan	not_conditioned	t2d	Type 2 diabetes (T2D)	pLoF	0.001	low_outlier	ctrl	284661	SGO2	ENSG00000163535	FALSE	FALSE	316	0.0238645	0.0308399	-0.0268626	0.0745916	0.0239 [-0.0269, 0.0746]	0.22	0.987
25638	2.2	exomewide_scan	not_conditioned	t2d	Type 2 diabetes (T2D)	pLoF	0.001	high_outlier	case	31716	SHMT2	ENSG00000182199	FALSE	FALSE	5	-0.115174	0.336626	-0.668874	0.438526	-0.115 [-0.669, 0.439]	0.366	0.987
25763	2.2	exomewide_scan	not_conditioned	t2d	Type 2 diabetes (T2D)	pLoF	0.001	high_outlier	case	31716	SKA2	ENSG00000182628	FALSE	FALSE	1	-0.296067	0.749738	-1.52928	0.937142	-0.296 [-1.53, 0.937]	0.346	0.987
25805	2.2	exomewide_scan	not_conditioned	t2d	Type 2 diabetes (T2D)	pLoF	0.001	low_outlier	ctrl	284661	SLAMF9	ENSG00000162723	FALSE	FALSE	79	0.0461034	0.0608815	-0.0540378	0.146245	0.0461 [-0.0540, 0.146]	0.224	0.987
25855	2.2	exomewide_scan	not_conditioned	t2d	Type 2 diabetes (T2D)	pLoF	0.001	low_outlier	ctrl	284661	SLC15A1	ENSG00000088386	FALSE	FALSE	222	0.0262944	0.0349675	-0.031222	0.0838108	0.0263 [-0.0312, 0.0838]	0.226	0.987
26037	2.2	exomewide_scan	not_conditioned	t2d	Type 2 diabetes (T2D)	pLoF	0.001	high_outlier	case	31716	SLC25A27	ENSG00000153291	FALSE	FALSE	14	-0.0802308	0.203722	-0.415324	0.254862	-0.0802 [-0.415, 0.255]	0.347	0.987
26140	2.2	exomewide_scan	not_conditioned	t2d	Type 2 diabetes (T2D)	pLoF	0.001	high_outlier	case	31716	SLC2A14	ENSG00000173262	FALSE	FALSE	7	-0.10544	0.28449	-0.573384	0.362504	-0.105 [-0.573, 0.363]	0.355	0.987
26275	2.2	exomewide_scan	not_conditioned	t2d	Type 2 diabetes (T2D)	pLoF	0.001	low_outlier	ctrl	284661	SLC38A3	ENSG00000188338	FALSE	FALSE	17	0.102101	0.133272	-0.117112	0.321314	0.102 [-0.117, 0.321]	0.222	0.987
26299	2.2	exomewide_scan	not_conditioned	t2d	Type 2 diabetes (T2D)	pLoF	0.001	low_outlier	ctrl	284661	SLC39A2	ENSG00000165794	FALSE	FALSE	92	0.0399507	0.0536938	-0.0483677	0.128269	0.0400 [-0.0484, 0.128]	0.228	0.987
26315	2.2	exomewide_scan	not_conditioned	t2d	Type 2 diabetes (T2D)	pLoF	0.001	high_outlier	case	31716	SLC3A1	ENSG00000138079	FALSE	FALSE	62	-0.0379732	0.0961765	-0.196169	0.120223	-0.0380 [-0.196, 0.120]	0.346	0.987
26390	2.2	exomewide_scan	not_conditioned	t2d	Type 2 diabetes (T2D)	pLoF	0.001	low_outlier	ctrl	284661	SLC51A	ENSG00000163959	FALSE	FALSE	92	0.0446234	0.0572959	-0.04962	0.138867	0.0446 [-0.0496, 0.139]	0.218	0.987
26491	2.2	exomewide_scan	not_conditioned	t2d	Type 2 diabetes (T2D)	pLoF	0.001	high_outlier	case	31716	SLC8A2	ENSG00000118160	FALSE	FALSE	2	-0.183103	0.528682	-1.05271	0.686502	-0.183 [-1.05, 0.687]	0.365	0.987
26500	2.2	exomewide_scan	not_conditioned	t2d	Type 2 diabetes (T2D)	pLoF	0.001	low_outlier	ctrl	284661	SLC9A3	ENSG00000066230	FALSE	FALSE	72	0.0470001	0.0624229	-0.0556764	0.149677	0.0470 [-0.0557, 0.150]	0.226	0.987
26521	2.2	exomewide_scan	not_conditioned	t2d	Type 2 diabetes (T2D)	pLoF	0.001	high_outlier	case	31716	SLC9C2	ENSG00000162753	FALSE	FALSE	18	-0.0688307	0.178084	-0.361753	0.224091	-0.0688 [-0.362, 0.224]	0.35	0.987
26557	2.2	exomewide_scan	not_conditioned	t2d	Type 2 diabetes (T2D)	pLoF	0.001	low_outlier	ctrl	284661	SLFN5	ENSG00000166750	FALSE	FALSE	130	0.03512	0.045882	-0.0403492	0.110589	0.0351 [-0.0403, 0.111]	0.222	0.987
26578	2.2	exomewide_scan	not_conditioned	t2d	Type 2 diabetes (T2D)	pLoF	0.001	high_outlier	case	31716	SLK	ENSG00000065613	FALSE	FALSE	7	-0.115622	0.293282	-0.598028	0.366784	-0.116 [-0.598, 0.367]	0.347	0.987
26700	2.2	exomewide_scan	not_conditioned	t2d	Type 2 diabetes (T2D)	pLoF	0.001	high_outlier	case	31716	SMIM2	ENSG00000139656	FALSE	FALSE	1	-0.267762	0.74776	-1.49772	0.962194	-0.268 [-1.50, 0.962]	0.36	0.987
26732	2.2	exomewide_scan	not_conditioned	t2d	Type 2 diabetes (T2D)	pLoF	0.001	high_outlier	case	31716	SMO	ENSG00000128602	FALSE	FALSE	16	-0.0663149	0.189121	-0.377391	0.244761	-0.0663 [-0.377, 0.245]	0.363	0.987
26779	2.2	exomewide_scan	not_conditioned	t2d	Type 2 diabetes (T2D)	pLoF	0.001	high_outlier	case	31716	SNAI3	ENSG00000185669	FALSE	FALSE	5	-0.118615	0.337059	-0.673028	0.435798	-0.119 [-0.673, 0.436]	0.362	0.987
26791	2.2	exomewide_scan	not_conditioned	t2d	Type 2 diabetes (T2D)	pLoF	0.001	low_outlier	ctrl	284661	SNAPC2	ENSG00000104976	FALSE	FALSE	67	0.0477668	0.0637267	-0.0570543	0.152588	0.0478 [-0.0571, 0.153]	0.227	0.987
26845	2.2	exomewide_scan	not_conditioned	t2d	Type 2 diabetes (T2D)	pLoF	0.001	low_outlier	ctrl	284661	SNRPN	ENSG00000128739	FALSE	FALSE	3	0.232456	0.305777	-0.270502	0.735414	0.232 [-0.271, 0.735]	0.224	0.987
26926	2.2	exomewide_scan	not_conditioned	t2d	Type 2 diabetes (T2D)	pLoF	0.001	high_outlier	case	31716	SOBP	ENSG00000112320	FALSE	FALSE	3	-0.162732	0.440014	-0.886491	0.561027	-0.163 [-0.886, 0.561]	0.356	0.987
26966	2.2	exomewide_scan	not_conditioned	t2d	Type 2 diabetes (T2D)	pLoF	0.001	high_outlier	case	31716	SORCS3	ENSG00000156395	FALSE	FALSE	10	-0.0923698	0.245375	-0.495976	0.311236	-0.0924 [-0.496, 0.311]	0.353	0.987
27108	2.2	exomewide_scan	not_conditioned	t2d	Type 2 diabetes (T2D)	pLoF	0.001	high_outlier	case	31643	SPATA31A1	ENSG00000204849	FALSE	FALSE	3	-0.171566	0.437813	-0.891704	0.548572	-0.172 [-0.892, 0.549]	0.348	0.987
27218	2.2	exomewide_scan	not_conditioned	t2d	Type 2 diabetes (T2D)	pLoF	0.001	high_outlier	case	31716	SPG11	ENSG00000104133	FALSE	FALSE	108	-0.0247152	0.0725882	-0.144112	0.0946818	-0.0247 [-0.144, 0.0947]	0.367	0.987
27221	2.2	exomewide_scan	not_conditioned	t2d	Type 2 diabetes (T2D)	pLoF	0.001	low_outlier	ctrl	284661	SPG7	ENSG00000197912	FALSE	FALSE	1032	0.0126547	0.0167066	-0.0148252	0.0401346	0.0127 [-0.0148, 0.0401]	0.224	0.987
27230	2.2	exomewide_scan	not_conditioned	t2d	Type 2 diabetes (T2D)	pLoF	0.001	high_outlier	case	31716	SPIB	ENSG00000269404	FALSE	FALSE	2	-0.188037	0.5287	-1.05767	0.681597	-0.188 [-1.06, 0.682]	0.361	0.987
27357	2.2	exomewide_scan	not_conditioned	t2d	Type 2 diabetes (T2D)	pLoF	0.001	low_outlier	ctrl	284661	SPTBN2	ENSG00000173898	FALSE	FALSE	133	0.0358451	0.0475777	-0.0424133	0.114103	0.0358 [-0.0424, 0.114]	0.226	0.987
27422	2.2	exomewide_scan	not_conditioned	t2d	Type 2 diabetes (T2D)	pLoF	0.001	high_outlier	case	31716	SRL	ENSG00000185739	FALSE	FALSE	11	-0.0794555	0.227265	-0.453273	0.294362	-0.0795 [-0.453, 0.294]	0.363	0.987
27432	2.2	exomewide_scan	not_conditioned	t2d	Type 2 diabetes (T2D)	pLoF	0.001	low_outlier	ctrl	284661	SRP68	ENSG00000167881	FALSE	FALSE	12	0.112612	0.150985	-0.135736	0.36096	0.113 [-0.136, 0.361]	0.228	0.987
27474	2.2	exomewide_scan	not_conditioned	t2d	Type 2 diabetes (T2D)	pLoF	0.001	high_outlier	case	31716	SRSF8	ENSG00000263465	FALSE	FALSE	9	-0.0959383	0.25234	-0.511001	0.319124	-0.0959 [-0.511, 0.319]	0.352	0.987
27475	2.2	exomewide_scan	not_conditioned	t2d	Type 2 diabetes (T2D)	pLoF	0.001	low_outlier	ctrl	284661	SRSF9	ENSG00000111786	FALSE	FALSE	14	0.108725	0.143573	-0.127432	0.344882	0.109 [-0.127, 0.345]	0.224	0.987
27540	2.2	exomewide_scan	not_conditioned	t2d	Type 2 diabetes (T2D)	pLoF	0.001	high_outlier	case	31716	ST3GAL3	ENSG00000126091	FALSE	FALSE	4	-0.145855	0.377673	-0.767072	0.475362	-0.146 [-0.767, 0.475]	0.35	0.987
27590	2.2	exomewide_scan	not_conditioned	t2d	Type 2 diabetes (T2D)	pLoF	0.001	low_outlier	ctrl	284661	STAM	ENSG00000136738	FALSE	FALSE	16	0.110034	0.144912	-0.128325	0.348393	0.110 [-0.128, 0.348]	0.224	0.987
27591	2.2	exomewide_scan	not_conditioned	t2d	Type 2 diabetes (T2D)	pLoF	0.001	high_outlier	case	31716	STAM	ENSG00000136738	FALSE	FALSE	5	-0.124407	0.346976	-0.695132	0.446318	-0.124 [-0.695, 0.446]	0.36	0.987
27696	2.2	exomewide_scan	not_conditioned	t2d	Type 2 diabetes (T2D)	pLoF	0.001	high_outlier	case	31716	STK33	ENSG00000130413	FALSE	FALSE	16	-0.0703715	0.189272	-0.381696	0.240953	-0.0704 [-0.382, 0.241]	0.355	0.987
27766	2.2	exomewide_scan	not_conditioned	t2d	Type 2 diabetes (T2D)	pLoF	0.001	low_outlier	ctrl	284661	STRN3	ENSG00000196792	FALSE	FALSE	59	0.0513962	0.067045	-0.058883	0.161675	0.0514 [-0.0589, 0.162]	0.222	0.987
27823	2.2	exomewide_scan	not_conditioned	t2d	Type 2 diabetes (T2D)	pLoF	0.001	low_outlier	ctrl	284661	STYK1	ENSG00000060140	FALSE	FALSE	288	0.0240167	0.0316703	-0.0280763	0.0761097	0.0240 [-0.0281, 0.0761]	0.224	0.987
28092	2.2	exomewide_scan	not_conditioned	t2d	Type 2 diabetes (T2D)	pLoF	0.001	low_outlier	ctrl	284661	TAAR2	ENSG00000146378	FALSE	FALSE	151	0.0336151	0.045022	-0.0404395	0.10767	0.0336 [-0.0404, 0.108]	0.228	0.987
28139	2.2	exomewide_scan	not_conditioned	t2d	Type 2 diabetes (T2D)	pLoF	0.001	low_outlier	ctrl	284661	TAF15	ENSG00000270647	FALSE	FALSE	29	0.07265	0.0971265	-0.0871089	0.232409	0.0727 [-0.0871, 0.232]	0.227	0.987
28181	2.2	exomewide_scan	not_conditioned	t2d	Type 2 diabetes (T2D)	pLoF	0.001	low_outlier	ctrl	284661	TAGLN	ENSG00000149591	FALSE	FALSE	32	0.0743235	0.0969797	-0.0851939	0.233841	0.0743 [-0.0852, 0.234]	0.222	0.987
28185	2.2	exomewide_scan	not_conditioned	t2d	Type 2 diabetes (T2D)	pLoF	0.001	low_outlier	ctrl	284661	TAGLN3	ENSG00000144834	FALSE	FALSE	16	0.104375	0.137373	-0.121583	0.330333	0.104 [-0.122, 0.330]	0.224	0.987
28269	2.2	exomewide_scan	not_conditioned	t2d	Type 2 diabetes (T2D)	pLoF	0.001	low_outlier	ctrl	284625	TAS2R8	ENSG00000121314	FALSE	FALSE	1	0.403257	0.537188	-0.480339	1.28685	0.403 [-0.480, 1.29]	0.226	0.987
28270	2.2	exomewide_scan	not_conditioned	t2d	Type 2 diabetes (T2D)	pLoF	0.001	low_outlier	ctrl	284573	TAS2R9	ENSG00000121381	FALSE	FALSE	1	0.412354	0.537194	-0.471251	1.29596	0.412 [-0.471, 1.30]	0.221	0.987
28335	2.2	exomewide_scan	not_conditioned	t2d	Type 2 diabetes (T2D)	pLoF	0.001	high_outlier	case	31716	TBC1D30	ENSG00000111490	FALSE	FALSE	7	-0.101624	0.28449	-0.569568	0.36632	-0.102 [-0.570, 0.366]	0.36	0.987
28401	2.2	exomewide_scan	not_conditioned	t2d	Type 2 diabetes (T2D)	pLoF	0.001	high_outlier	case	31716	TBX15	ENSG00000092607	FALSE	FALSE	2	-0.202283	0.534122	-1.08084	0.67627	-0.202 [-1.08, 0.676]	0.352	0.987
28432	2.2	exomewide_scan	not_conditioned	t2d	Type 2 diabetes (T2D)	pLoF	0.001	high_outlier	case	31716	TCAIM	ENSG00000179152	FALSE	FALSE	13	-0.072102	0.210326	-0.418057	0.273853	-0.0721 [-0.418, 0.274]	0.366	0.987
28438	2.2	exomewide_scan	not_conditioned	t2d	Type 2 diabetes (T2D)	pLoF	0.001	low_outlier	ctrl	284661	TCEA3	ENSG00000204219	FALSE	FALSE	77	0.0459717	0.0616666	-0.0554608	0.147404	0.0460 [-0.0555, 0.147]	0.228	0.987
28478	2.2	exomewide_scan	not_conditioned	t2d	Type 2 diabetes (T2D)	pLoF	0.001	high_outlier	case	31716	TCIM	ENSG00000176907	FALSE	FALSE	27	-0.0498134	0.144764	-0.287929	0.188302	-0.0498 [-0.288, 0.188]	0.365	0.987
28495	2.2	exomewide_scan	not_conditioned	t2d	Type 2 diabetes (T2D)	pLoF	0.001	low_outlier	ctrl	284661	TCP11L1	ENSG00000176148	FALSE	FALSE	49	0.0595758	0.0783731	-0.0693365	0.188488	0.0596 [-0.0693, 0.188]	0.224	0.987
28499	2.2	exomewide_scan	not_conditioned	t2d	Type 2 diabetes (T2D)	pLoF	0.001	low_outlier	ctrl	284661	TCTA	ENSG00000145022	FALSE	FALSE	8	0.148629	0.194271	-0.170918	0.468176	0.149 [-0.171, 0.468]	0.222	0.987
28570	2.2	exomewide_scan	not_conditioned	t2d	Type 2 diabetes (T2D)	pLoF	0.001	high_outlier	case	31716	TEK	ENSG00000120156	FALSE	FALSE	8	-0.105552	0.268132	-0.54659	0.335486	-0.106 [-0.547, 0.335]	0.347	0.987
28578	2.2	exomewide_scan	not_conditioned	t2d	Type 2 diabetes (T2D)	pLoF	0.001	high_outlier	case	31716	TEKT4	ENSG00000163060	FALSE	FALSE	42	-0.0415286	0.116816	-0.233674	0.150617	-0.0415 [-0.234, 0.151]	0.361	0.987
28591	2.2	exomewide_scan	not_conditioned	t2d	Type 2 diabetes (T2D)	pLoF	0.001	low_outlier	ctrl	284661	TENM4	ENSG00000149256	FALSE	FALSE	89	0.0443559	0.0581568	-0.0513035	0.140015	0.0444 [-0.0513, 0.140]	0.223	0.987
28791	2.2	exomewide_scan	not_conditioned	t2d	Type 2 diabetes (T2D)	pLoF	0.001	low_outlier	ctrl	284661	THAP10	ENSG00000129028	FALSE	FALSE	26	0.0767907	0.103871	-0.0940619	0.247643	0.0768 [-0.0941, 0.248]	0.23	0.987
28802	2.2	exomewide_scan	not_conditioned	t2d	Type 2 diabetes (T2D)	pLoF	0.001	high_outlier	case	31716	THAP4	ENSG00000176946	FALSE	FALSE	3	-0.165845	0.436813	-0.884338	0.552648	-0.166 [-0.884, 0.553]	0.352	0.987
28850	2.2	exomewide_scan	not_conditioned	t2d	Type 2 diabetes (T2D)	pLoF	0.001	high_outlier	case	31716	THOC6	ENSG00000131652	FALSE	FALSE	11	-0.0809582	0.227269	-0.454782	0.292866	-0.0810 [-0.455, 0.293]	0.361	0.987
28888	2.2	exomewide_scan	not_conditioned	t2d	Type 2 diabetes (T2D)	pLoF	0.001	low_outlier	ctrl	284661	TIAM1	ENSG00000156299	FALSE	FALSE	111	0.0375607	0.0482118	-0.0417407	0.116862	0.0376 [-0.0417, 0.117]	0.218	0.987
28903	2.2	exomewide_scan	not_conditioned	t2d	Type 2 diabetes (T2D)	pLoF	0.001	high_outlier	case	31716	TIGD2	ENSG00000180346	FALSE	FALSE	8	-0.0998834	0.265529	-0.53664	0.336873	-0.0999 [-0.537, 0.337]	0.353	0.987
28938	2.2	exomewide_scan	not_conditioned	t2d	Type 2 diabetes (T2D)	pLoF	0.001	high_outlier	case	31716	TIMM44	ENSG00000104980	FALSE	FALSE	7	-0.102404	0.282619	-0.567271	0.362463	-0.102 [-0.567, 0.362]	0.359	0.987
28994	2.2	exomewide_scan	not_conditioned	t2d	Type 2 diabetes (T2D)	pLoF	0.001	low_outlier	ctrl	284661	TLDC2	ENSG00000101342	FALSE	FALSE	164	0.0306125	0.0404738	-0.035961	0.097186	0.0306 [-0.0360, 0.0972]	0.225	0.987
29108	2.2	exomewide_scan	not_conditioned	t2d	Type 2 diabetes (T2D)	pLoF	0.001	low_outlier	ctrl	284661	TMCO3	ENSG00000150403	FALSE	FALSE	79	0.0445023	0.0586029	-0.0518909	0.140895	0.0445 [-0.0519, 0.141]	0.224	0.987
29126	2.2	exomewide_scan	not_conditioned	t2d	Type 2 diabetes (T2D)	pLoF	0.001	low_outlier	ctrl	284661	TMED5	ENSG00000117500	FALSE	FALSE	46	0.0618043	0.07978	-0.0694221	0.193031	0.0618 [-0.0694, 0.193]	0.219	0.987
29156	2.2	exomewide_scan	not_conditioned	t2d	Type 2 diabetes (T2D)	pLoF	0.001	high_outlier	case	31716	TMEM109	ENSG00000110108	FALSE	FALSE	9	-0.0890002	0.252344	-0.504069	0.326069	-0.0890 [-0.504, 0.326]	0.362	0.987
29302	2.2	exomewide_scan	not_conditioned	t2d	Type 2 diabetes (T2D)	pLoF	0.001	low_outlier	ctrl	284661	TMEM19	ENSG00000139291	FALSE	FALSE	248	0.0256334	0.0339894	-0.0302742	0.081541	0.0256 [-0.0303, 0.0815]	0.225	0.987
29362	2.2	exomewide_scan	not_conditioned	t2d	Type 2 diabetes (T2D)	pLoF	0.001	high_outlier	case	31716	TMEM223	ENSG00000168569	FALSE	FALSE	13	-0.0814062	0.209976	-0.426786	0.263974	-0.0814 [-0.427, 0.264]	0.349	0.987
29403	2.2	exomewide_scan	not_conditioned	t2d	Type 2 diabetes (T2D)	pLoF	0.001	high_outlier	case	31716	TMEM249	ENSG00000261587	FALSE	FALSE	10	-0.0914256	0.237807	-0.482583	0.299732	-0.0914 [-0.483, 0.300]	0.35	0.987
29419	2.2	exomewide_scan	not_conditioned	t2d	Type 2 diabetes (T2D)	pLoF	0.001	high_outlier	case	31716	TMEM256	ENSG00000205544	FALSE	FALSE	5	-0.126941	0.335309	-0.678475	0.424593	-0.127 [-0.678, 0.425]	0.352	0.987
29440	2.2	exomewide_scan	not_conditioned	t2d	Type 2 diabetes (T2D)	pLoF	0.001	low_outlier	ctrl	284661	TMEM270	ENSG00000175877	FALSE	FALSE	248	0.0265643	0.0346306	-0.030398	0.0835266	0.0266 [-0.0304, 0.0835]	0.222	0.987
29463	2.2	exomewide_scan	not_conditioned	t2d	Type 2 diabetes (T2D)	pLoF	0.001	high_outlier	case	31716	TMEM39B	ENSG00000121775	FALSE	FALSE	7	-0.108262	0.285527	-0.577912	0.361388	-0.108 [-0.578, 0.361]	0.352	0.987
29495	2.2	exomewide_scan	not_conditioned	t2d	Type 2 diabetes (T2D)	pLoF	0.001	high_outlier	case	31716	TMEM59L	ENSG00000105696	FALSE	FALSE	6	-0.113128	0.305295	-0.615294	0.389038	-0.113 [-0.615, 0.389]	0.355	0.987
29501	2.2	exomewide_scan	not_conditioned	t2d	Type 2 diabetes (T2D)	pLoF	0.001	low_outlier	ctrl	284661	TMEM63A	ENSG00000196187	FALSE	FALSE	329	0.0227494	0.0298465	-0.0263437	0.0718425	0.0227 [-0.0263, 0.0718]	0.223	0.987
29598	2.2	exomewide_scan	not_conditioned	t2d	Type 2 diabetes (T2D)	pLoF	0.001	low_outlier	ctrl	284661	TMPRSS15	ENSG00000154646	FALSE	FALSE	796	0.0135289	0.0180252	-0.0161199	0.0431777	0.0135 [-0.0161, 0.0432]	0.226	0.987
29705	2.2	exomewide_scan	not_conditioned	t2d	Type 2 diabetes (T2D)	pLoF	0.001	low_outlier	ctrl	284661	TNFSF15	ENSG00000181634	FALSE	FALSE	17	0.10125	0.133158	-0.117775	0.320275	0.101 [-0.118, 0.320]	0.224	0.987
29842	2.2	exomewide_scan	not_conditioned	t2d	Type 2 diabetes (T2D)	pLoF	0.001	high_outlier	case	31716	TOR3A	ENSG00000186283	FALSE	FALSE	29	-0.0489819	0.140319	-0.279786	0.181822	-0.0490 [-0.280, 0.182]	0.364	0.987
29857	2.2	exomewide_scan	not_conditioned	t2d	Type 2 diabetes (T2D)	pLoF	0.001	high_outlier	case	31716	TP53BP1	ENSG00000067369	FALSE	FALSE	21	-0.0589232	0.164385	-0.329312	0.211466	-0.0589 [-0.329, 0.211]	0.36	0.987
29878	2.2	exomewide_scan	not_conditioned	t2d	Type 2 diabetes (T2D)	pLoF	0.001	low_outlier	ctrl	284661	TP73	ENSG00000078900	FALSE	FALSE	29	0.0779731	0.100476	-0.0872952	0.243241	0.0780 [-0.0873, 0.243]	0.219	0.987
30088	2.2	exomewide_scan	not_conditioned	t2d	Type 2 diabetes (T2D)	pLoF	0.001	low_outlier	ctrl	284661	TRIM14	ENSG00000106785	FALSE	FALSE	44	0.063843	0.0827722	-0.0723052	0.199991	0.0638 [-0.0723, 0.200]	0.22	0.987
30169	2.2	exomewide_scan	not_conditioned	t2d	Type 2 diabetes (T2D)	pLoF	0.001	high_outlier	case	31622	TRIM51G	ENSG00000220948	FALSE	FALSE	8	-0.0948141	0.267643	-0.535048	0.345419	-0.0948 [-0.535, 0.345]	0.362	0.987
30219	2.2	exomewide_scan	not_conditioned	t2d	Type 2 diabetes (T2D)	pLoF	0.001	high_outlier	case	31716	TRIM9	ENSG00000100505	FALSE	FALSE	5	-0.112375	0.33371	-0.661279	0.436529	-0.112 [-0.661, 0.437]	0.368	0.987
30341	2.2	exomewide_scan	not_conditioned	t2d	Type 2 diabetes (T2D)	pLoF	0.001	low_outlier	ctrl	284661	TSBP1	ENSG00000204296	FALSE	FALSE	297	0.0238509	0.0321105	-0.0289662	0.076668	0.0239 [-0.0290, 0.0767]	0.229	0.987
30409	2.2	exomewide_scan	not_conditioned	t2d	Type 2 diabetes (T2D)	pLoF	0.001	high_outlier	case	31716	TSPAN17	ENSG00000048140	FALSE	FALSE	9	-0.089495	0.250243	-0.501108	0.322118	-0.0895 [-0.501, 0.322]	0.36	0.987
30545	2.2	exomewide_scan	not_conditioned	t2d	Type 2 diabetes (T2D)	pLoF	0.001	low_outlier	ctrl	284661	TTC9C	ENSG00000162222	FALSE	FALSE	78	0.0471935	0.0621213	-0.0549869	0.149374	0.0472 [-0.0550, 0.149]	0.224	0.987
30621	2.2	exomewide_scan	not_conditioned	t2d	Type 2 diabetes (T2D)	pLoF	0.001	high_outlier	case	31716	TUBB1	ENSG00000101162	FALSE	FALSE	19	-0.0616922	0.171604	-0.343956	0.220571	-0.0617 [-0.344, 0.221]	0.36	0.987
30665	2.2	exomewide_scan	not_conditioned	t2d	Type 2 diabetes (T2D)	pLoF	0.001	high_outlier	case	31716	TULP4	ENSG00000130338	FALSE	FALSE	3	-0.155055	0.440014	-0.878814	0.568704	-0.155 [-0.879, 0.569]	0.362	0.987
30672	2.2	exomewide_scan	not_conditioned	t2d	Type 2 diabetes (T2D)	pLoF	0.001	high_outlier	case	31716	TUT1	ENSG00000149016	FALSE	FALSE	18	-0.061791	0.178463	-0.355337	0.231755	-0.0618 [-0.355, 0.232]	0.365	0.987
30759	2.2	exomewide_scan	not_conditioned	t2d	Type 2 diabetes (T2D)	pLoF	0.001	high_outlier	case	31716	U2AF1L4	ENSG00000161265	FALSE	FALSE	12	-0.076955	0.215864	-0.43202	0.27811	-0.0770 [-0.432, 0.278]	0.361	0.987
30768	2.2	exomewide_scan	not_conditioned	t2d	Type 2 diabetes (T2D)	pLoF	0.001	low_outlier	ctrl	284661	UAP1L1	ENSG00000197355	FALSE	FALSE	177	0.0309695	0.0412788	-0.0369281	0.0988671	0.0310 [-0.0369, 0.0989]	0.227	0.987
30926	2.2	exomewide_scan	not_conditioned	t2d	Type 2 diabetes (T2D)	pLoF	0.001	low_outlier	ctrl	284661	UCK1	ENSG00000130717	FALSE	FALSE	50	0.0601425	0.077648	-0.0675771	0.187862	0.0601 [-0.0676, 0.188]	0.219	0.987
30965	2.2	exomewide_scan	not_conditioned	t2d	Type 2 diabetes (T2D)	pLoF	0.001	low_outlier	ctrl	284661	UGGT2	ENSG00000102595	FALSE	FALSE	687	0.015149	0.0198938	-0.0175734	0.0478714	0.0151 [-0.0176, 0.0479]	0.223	0.987
30991	2.2	exomewide_scan	not_conditioned	t2d	Type 2 diabetes (T2D)	pLoF	0.001	low_outlier	ctrl	284661	UGT2A3	ENSG00000135220	FALSE	FALSE	198	0.0278469	0.0375692	-0.0339489	0.0896427	0.0278 [-0.0339, 0.0896]	0.229	0.987
31154	2.2	exomewide_scan	not_conditioned	t2d	Type 2 diabetes (T2D)	pLoF	0.001	high_outlier	case	31716	USE1	ENSG00000053501	FALSE	FALSE	24	-0.0570198	0.152674	-0.308146	0.194107	-0.0570 [-0.308, 0.194]	0.354	0.987
31188	2.2	exomewide_scan	not_conditioned	t2d	Type 2 diabetes (T2D)	pLoF	0.001	high_outlier	case	1166	USP17L15	ENSG00000223569	FALSE	FALSE	1	-0.264197	0.751255	-1.4999	0.971508	-0.264 [-1.50, 0.972]	0.363	0.987
31243	2.2	exomewide_scan	not_conditioned	t2d	Type 2 diabetes (T2D)	pLoF	0.001	high_outlier	case	31716	USP40	ENSG00000085982	FALSE	FALSE	38	-0.0423811	0.122807	-0.244381	0.159618	-0.0424 [-0.244, 0.160]	0.365	0.987
31417	2.2	exomewide_scan	not_conditioned	t2d	Type 2 diabetes (T2D)	pLoF	0.001	high_outlier	case	31716	VIRMA	ENSG00000164944	FALSE	FALSE	6	-0.116352	0.30701	-0.621339	0.388635	-0.116 [-0.621, 0.389]	0.352	0.987
31456	2.2	exomewide_scan	not_conditioned	t2d	Type 2 diabetes (T2D)	pLoF	0.001	high_outlier	case	31680	VPS25	ENSG00000131475	FALSE	FALSE	1	-0.288124	0.749721	-1.52131	0.945057	-0.288 [-1.52, 0.945]	0.35	0.987
31549	2.2	exomewide_scan	not_conditioned	t2d	Type 2 diabetes (T2D)	pLoF	0.001	high_outlier	case	31716	VTCN1	ENSG00000134258	FALSE	FALSE	5	-0.126327	0.337808	-0.681972	0.429318	-0.126 [-0.682, 0.429]	0.354	0.987
31572	2.2	exomewide_scan	not_conditioned	t2d	Type 2 diabetes (T2D)	pLoF	0.001	low_outlier	ctrl	284661	VWA8	ENSG00000102763	FALSE	FALSE	1854	0.00948653	0.0121349	-0.0104736	0.0294467	9.49e-03 [-0.0105, 0.0294]	0.217	0.987
31593	2.2	exomewide_scan	not_conditioned	t2d	Type 2 diabetes (T2D)	pLoF	0.001	high_outlier	case	31715	WASF1	ENSG00000112290	FALSE	FALSE	1	-0.291146	0.762125	-1.54473	0.962438	-0.291 [-1.54, 0.962]	0.351	0.987
31684	2.2	exomewide_scan	not_conditioned	t2d	Type 2 diabetes (T2D)	pLoF	0.001	low_outlier	ctrl	284661	WDR48	ENSG00000114742	FALSE	FALSE	34	0.0703395	0.0942399	-0.0846713	0.22535	0.0703 [-0.0847, 0.225]	0.228	0.987
31707	2.2	exomewide_scan	not_conditioned	t2d	Type 2 diabetes (T2D)	pLoF	0.001	high_outlier	case	31716	WDR70	ENSG00000082068	FALSE	FALSE	40	-0.0422925	0.118763	-0.23764	0.153055	-0.0423 [-0.238, 0.153]	0.361	0.987
31766	2.2	exomewide_scan	not_conditioned	t2d	Type 2 diabetes (T2D)	pLoF	0.001	low_outlier	ctrl	284661	WFIKKN1	ENSG00000127578	FALSE	FALSE	7	0.152077	0.202484	-0.18098	0.485134	0.152 [-0.181, 0.485]	0.226	0.987
31805	2.2	exomewide_scan	not_conditioned	t2d	Type 2 diabetes (T2D)	pLoF	0.001	high_outlier	case	31716	WNT11	ENSG00000085741	FALSE	FALSE	2	-0.181903	0.535236	-1.06229	0.698482	-0.182 [-1.06, 0.698]	0.367	0.987
31878	2.2	exomewide_scan	not_conditioned	t2d	Type 2 diabetes (T2D)	pLoF	0.001	low_outlier	ctrl	284661	XIRP1	ENSG00000168334	FALSE	FALSE	1	0.43091	0.549477	-0.472899	1.33472	0.431 [-0.473, 1.33]	0.216	0.987
31902	2.2	exomewide_scan	not_conditioned	t2d	Type 2 diabetes (T2D)	pLoF	0.001	high_outlier	case	31716	XPNPEP3	ENSG00000196236	FALSE	FALSE	11	-0.0884014	0.225437	-0.459212	0.282409	-0.0884 [-0.459, 0.282]	0.347	0.987
31949	2.2	exomewide_scan	not_conditioned	t2d	Type 2 diabetes (T2D)	pLoF	0.001	high_outlier	case	31716	YARS1	ENSG00000134684	FALSE	FALSE	13	-0.079103	0.209524	-0.423739	0.265533	-0.0791 [-0.424, 0.266]	0.353	0.987
32105	2.2	exomewide_scan	not_conditioned	t2d	Type 2 diabetes (T2D)	pLoF	0.001	low_outlier	ctrl	284661	ZBTB5	ENSG00000168795	FALSE	FALSE	28	0.077429	0.103757	-0.0932361	0.248094	0.0774 [-0.0932, 0.248]	0.228	0.987
32183	2.2	exomewide_scan	not_conditioned	t2d	Type 2 diabetes (T2D)	pLoF	0.001	high_outlier	case	31716	ZCCHC7	ENSG00000147905	FALSE	FALSE	20	-0.06626	0.169612	-0.345247	0.212727	-0.0663 [-0.345, 0.213]	0.348	0.987
32232	2.2	exomewide_scan	not_conditioned	t2d	Type 2 diabetes (T2D)	pLoF	0.001	high_outlier	case	31716	ZDHHC5	ENSG00000156599	FALSE	FALSE	1	-0.261028	0.756917	-1.50605	0.98399	-0.261 [-1.51, 0.984]	0.365	0.987
32255	2.2	exomewide_scan	not_conditioned	t2d	Type 2 diabetes (T2D)	pLoF	0.001	high_outlier	case	31716	ZFAND6	ENSG00000086666	FALSE	FALSE	6	-0.120513	0.307457	-0.626235	0.385209	-0.121 [-0.626, 0.385]	0.348	0.987
32283	2.2	exomewide_scan	not_conditioned	t2d	Type 2 diabetes (T2D)	pLoF	0.001	low_outlier	ctrl	284661	ZFP37	ENSG00000136866	FALSE	FALSE	304	0.0237575	0.0315044	-0.0280626	0.0755776	0.0238 [-0.0281, 0.0756]	0.225	0.987
32288	2.2	exomewide_scan	not_conditioned	t2d	Type 2 diabetes (T2D)	pLoF	0.001	low_outlier	ctrl	284661	ZFP57	ENSG00000204644	FALSE	FALSE	15	0.105365	0.142813	-0.129541	0.340271	0.105 [-0.130, 0.340]	0.23	0.987
32491	2.2	exomewide_scan	not_conditioned	t2d	Type 2 diabetes (T2D)	pLoF	0.001	high_outlier	case	31716	ZNF200	ENSG00000010539	FALSE	FALSE	13	-0.0756772	0.209062	-0.419554	0.268199	-0.0757 [-0.420, 0.268]	0.359	0.987
32669	2.2	exomewide_scan	not_conditioned	t2d	Type 2 diabetes (T2D)	pLoF	0.001	high_outlier	case	31716	ZNF354A	ENSG00000169131	FALSE	FALSE	10	-0.0861083	0.237401	-0.476598	0.304382	-0.0861 [-0.477, 0.304]	0.358	0.987
32751	2.2	exomewide_scan	not_conditioned	t2d	Type 2 diabetes (T2D)	pLoF	0.001	low_outlier	ctrl	284661	ZNF438	ENSG00000183621	FALSE	FALSE	438	0.0212516	0.0277172	-0.0243391	0.0668423	0.0213 [-0.0243, 0.0668]	0.222	0.987
32761	2.2	exomewide_scan	not_conditioned	t2d	Type 2 diabetes (T2D)	pLoF	0.001	low_outlier	ctrl	284661	ZNF442	ENSG00000198342	FALSE	FALSE	420	0.0195397	0.0254683	-0.0223519	0.0614313	0.0195 [-0.0224, 0.0614]	0.221	0.987
32888	2.2	exomewide_scan	not_conditioned	t2d	Type 2 diabetes (T2D)	pLoF	0.001	high_outlier	case	31716	ZNF551	ENSG00000204519	FALSE	FALSE	5	-0.117875	0.334382	-0.667884	0.432134	-0.118 [-0.668, 0.432]	0.362	0.987
32918	2.2	exomewide_scan	not_conditioned	t2d	Type 2 diabetes (T2D)	pLoF	0.001	high_outlier	case	31716	ZNF568	ENSG00000198453	FALSE	FALSE	2	-0.20777	0.528682	-1.07737	0.661835	-0.208 [-1.08, 0.662]	0.347	0.987
32944	2.2	exomewide_scan	not_conditioned	t2d	Type 2 diabetes (T2D)	pLoF	0.001	low_outlier	ctrl	284661	ZNF582	ENSG00000018869	FALSE	FALSE	317	0.0220587	0.0293101	-0.0261521	0.0702695	0.0221 [-0.0262, 0.0703]	0.226	0.987
32972	2.2	exomewide_scan	not_conditioned	t2d	Type 2 diabetes (T2D)	pLoF	0.001	high_outlier	case	31716	ZNF598	ENSG00000167962	FALSE	FALSE	63233	-0.0143754	0.0382983	-0.0773705	0.0486197	-0.0144 [-0.0774, 0.0486]	0.354	0.987
32979	2.2	exomewide_scan	not_conditioned	t2d	Type 2 diabetes (T2D)	pLoF	0.001	high_outlier	case	31716	ZNF606	ENSG00000166704	FALSE	FALSE	8	-0.0963824	0.264366	-0.531226	0.338461	-0.0964 [-0.531, 0.338]	0.358	0.987
33126	2.2	exomewide_scan	not_conditioned	t2d	Type 2 diabetes (T2D)	pLoF	0.001	high_outlier	case	31716	ZNF709	ENSG00000242852	FALSE	FALSE	1	-0.257364	0.747649	-1.48714	0.972409	-0.257 [-1.49, 0.972]	0.365	0.987
33130	2.2	exomewide_scan	not_conditioned	t2d	Type 2 diabetes (T2D)	pLoF	0.001	low_outlier	ctrl	284661	ZNF713	ENSG00000178665	FALSE	FALSE	157	0.0338898	0.043693	-0.0379788	0.105758	0.0339 [-0.0380, 0.106]	0.219	0.987
33284	2.2	exomewide_scan	not_conditioned	t2d	Type 2 diabetes (T2D)	pLoF	0.001	low_outlier	ctrl	284661	ZNF850	ENSG00000267041	FALSE	FALSE	32	0.0684146	0.0922049	-0.083249	0.220078	0.0684 [-0.0832, 0.220]	0.229	0.987
33324	2.2	exomewide_scan	not_conditioned	t2d	Type 2 diabetes (T2D)	pLoF	0.001	low_outlier	ctrl	284523	ZNG1F	ENSG00000215126	FALSE	FALSE	37	0.0649336	0.0857456	-0.0761054	0.205973	0.0649 [-0.0761, 0.206]	0.224	0.987
33451	2.2	exomewide_scan	not_conditioned	t2d	Type 2 diabetes (T2D)	pLoF	0.001	low_outlier	ctrl	284495		ENSG00000288529	FALSE	FALSE	5	0.183109	0.247353	-0.22375	0.589968	0.183 [-0.224, 0.590]	0.23	0.987
33462	2.2	exomewide_scan	not_conditioned	t2d	Type 2 diabetes (T2D)	pLoF	0.001	low_outlier	ctrl	284661		ENSG00000291316	FALSE	FALSE	28	0.0754201	0.100886	-0.0905226	0.241363	0.0754 [-0.0905, 0.241]	0.227	0.987
33525	2.2	exomewide_scan	not_conditioned	cad	Coronary artery disease (CAD)	pLoF	0.001	high_outlier	case	21149	AACS	ENSG00000081760	FALSE	FALSE	19	-0.0646226	0.175457	-0.353224	0.223978	-0.0646 [-0.353, 0.224]	0.356	0.987
33728	2.2	exomewide_scan	not_conditioned	cad	Coronary artery disease (CAD)	pLoF	0.001	high_outlier	case	21149	ABTB3	ENSG00000151136	FALSE	FALSE	3	-0.155081	0.441367	-0.881065	0.570903	-0.155 [-0.881, 0.571]	0.363	0.987
33748	2.2	exomewide_scan	not_conditioned	cad	Coronary artery disease (CAD)	pLoF	0.001	high_outlier	case	21149	ACADM	ENSG00000117054	FALSE	FALSE	10	-0.0861394	0.244622	-0.488507	0.316228	-0.0861 [-0.489, 0.316]	0.362	0.987
34003	2.2	exomewide_scan	not_conditioned	cad	Coronary artery disease (CAD)	pLoF	0.001	low_outlier	ctrl	293337	ADAM9	ENSG00000168615	FALSE	FALSE	99	0.0370795	0.0486147	-0.0428846	0.117044	0.0371 [-0.0429, 0.117]	0.223	0.987
34037	2.2	exomewide_scan	not_conditioned	cad	Coronary artery disease (CAD)	pLoF	0.001	low_outlier	ctrl	293337	ADAMTS6	ENSG00000049192	FALSE	FALSE	15	0.0938248	0.126639	-0.114478	0.302127	0.0938 [-0.114, 0.302]	0.229	0.987
34086	2.2	exomewide_scan	not_conditioned	cad	Coronary artery disease (CAD)	pLoF	0.001	high_outlier	case	21149	ADCY5	ENSG00000173175	FALSE	FALSE	3	-0.152763	0.439155	-0.875109	0.569583	-0.153 [-0.875, 0.570]	0.364	0.987
34213	2.2	exomewide_scan	not_conditioned	cad	Coronary artery disease (CAD)	pLoF	0.001	high_outlier	case	21149	ADRA1A	ENSG00000120907	FALSE	FALSE	5	-0.118567	0.339254	-0.67659	0.439456	-0.119 [-0.677, 0.439]	0.363	0.987
34229	2.2	exomewide_scan	not_conditioned	cad	Coronary artery disease (CAD)	pLoF	0.001	low_outlier	ctrl	293337	ADSL	ENSG00000239900	FALSE	FALSE	76	0.042046	0.0543877	-0.0474138	0.131506	0.0420 [-0.0474, 0.132]	0.22	0.987
34230	2.2	exomewide_scan	not_conditioned	cad	Coronary artery disease (CAD)	pLoF	0.001	high_outlier	case	21149	ADSL	ENSG00000239900	FALSE	FALSE	5	-0.133666	0.338642	-0.690683	0.423351	-0.134 [-0.691, 0.423]	0.347	0.987
34260	2.2	exomewide_scan	not_conditioned	cad	Coronary artery disease (CAD)	pLoF	0.001	low_outlier	ctrl	293337	AFMID	ENSG00000183077	FALSE	FALSE	183	0.0284843	0.0366269	-0.0317616	0.0887302	0.0285 [-0.0318, 0.0887]	0.218	0.987
34298	2.2	exomewide_scan	not_conditioned	cad	Coronary artery disease (CAD)	pLoF	0.001	high_outlier	case	21149	AGGF1	ENSG00000164252	FALSE	FALSE	15	-0.0674222	0.196271	-0.390259	0.255415	-0.0674 [-0.390, 0.255]	0.366	0.987
34428	2.2	exomewide_scan	not_conditioned	cad	Coronary artery disease (CAD)	pLoF	0.001	high_outlier	case	21149	AKAP3	ENSG00000111254	FALSE	FALSE	22	-0.0573111	0.163078	-0.325551	0.210928	-0.0573 [-0.326, 0.211]	0.363	0.987
34432	2.2	exomewide_scan	not_conditioned	cad	Coronary artery disease (CAD)	pLoF	0.001	high_outlier	case	21149	AKAP6	ENSG00000151320	FALSE	FALSE	4	-0.133985	0.378365	-0.75634	0.48837	-0.134 [-0.756, 0.488]	0.362	0.987
34446	2.2	exomewide_scan	not_conditioned	cad	Coronary artery disease (CAD)	pLoF	0.001	high_outlier	case	21149	AKNA	ENSG00000106948	FALSE	FALSE	14	-0.0723748	0.208354	-0.415087	0.270337	-0.0724 [-0.415, 0.270]	0.364	0.987
34522	2.2	exomewide_scan	not_conditioned	cad	Coronary artery disease (CAD)	pLoF	0.001	low_outlier	ctrl	293337	ALDH8A1	ENSG00000118514	FALSE	FALSE	96	0.0403553	0.0542024	-0.0487997	0.12951	0.0404 [-0.0488, 0.130]	0.228	0.987
34575	2.2	exomewide_scan	not_conditioned	cad	Coronary artery disease (CAD)	pLoF	0.001	high_outlier	case	21149	ALKBH7	ENSG00000125652	FALSE	FALSE	7	-0.0999493	0.288914	-0.575171	0.375272	-0.0999 [-0.575, 0.375]	0.365	0.987
34631	2.2	exomewide_scan	not_conditioned	cad	Coronary artery disease (CAD)	pLoF	0.001	low_outlier	ctrl	293337	AMDHD1	ENSG00000139344	FALSE	FALSE	231	0.0251978	0.0327003	-0.0285894	0.078985	0.0252 [-0.0286, 0.0790]	0.22	0.987
34665	2.2	exomewide_scan	not_conditioned	cad	Coronary artery disease (CAD)	pLoF	0.001	low_outlier	ctrl	293337	AMTN	ENSG00000187689	FALSE	FALSE	76	0.0440464	0.0589668	-0.0529454	0.141038	0.0440 [-0.0529, 0.141]	0.228	0.987
34758	2.2	exomewide_scan	not_conditioned	cad	Coronary artery disease (CAD)	pLoF	0.001	low_outlier	ctrl	293337	ANKRA2	ENSG00000164331	FALSE	FALSE	169	0.0290258	0.0377384	-0.0330483	0.0910999	0.0290 [-0.0330, 0.0911]	0.221	0.987
34807	2.2	exomewide_scan	not_conditioned	cad	Coronary artery disease (CAD)	pLoF	0.001	high_outlier	case	21149	ANKRD31	ENSG00000145700	FALSE	FALSE	54	-0.0392666	0.10354	-0.209575	0.131042	-0.0393 [-0.210, 0.131]	0.352	0.987
34881	2.2	exomewide_scan	not_conditioned	cad	Coronary artery disease (CAD)	pLoF	0.001	high_outlier	case	21149	ANO1	ENSG00000131620	FALSE	FALSE	6	-0.108823	0.31175	-0.621606	0.40396	-0.109 [-0.622, 0.404]	0.364	0.987
35094	2.2	exomewide_scan	not_conditioned	cad	Coronary artery disease (CAD)	pLoF	0.001	high_outlier	case	21148	APOF	ENSG00000175336	FALSE	FALSE	1	-0.268128	0.764439	-1.52552	0.989262	-0.268 [-1.53, 0.989]	0.363	0.987
35107	2.2	exomewide_scan	not_conditioned	cad	Coronary artery disease (CAD)	pLoF	0.001	high_outlier	case	21149	APOLD1	ENSG00000178878	FALSE	FALSE	15	-0.0754748	0.197442	-0.400238	0.249288	-0.0755 [-0.400, 0.249]	0.351	0.987
35111	2.2	exomewide_scan	not_conditioned	cad	Coronary artery disease (CAD)	pLoF	0.001	high_outlier	case	21149	APP	ENSG00000142192	FALSE	FALSE	8	-0.0982254	0.268167	-0.539321	0.34287	-0.0982 [-0.539, 0.343]	0.357	0.987
35130	2.2	exomewide_scan	not_conditioned	cad	Coronary artery disease (CAD)	pLoF	0.001	low_outlier	ctrl	293337	AQP12B	ENSG00000185176	FALSE	FALSE	91	0.0415645	0.0559047	-0.0503905	0.13352	0.0416 [-0.0504, 0.134]	0.229	0.987
35150	2.2	exomewide_scan	not_conditioned	cad	Coronary artery disease (CAD)	pLoF	0.001	low_outlier	ctrl	293337	AQR	ENSG00000021776	FALSE	FALSE	41	0.0577576	0.0779289	-0.070424	0.185939	0.0578 [-0.0704, 0.186]	0.229	0.987
35195	2.2	exomewide_scan	not_conditioned	cad	Coronary artery disease (CAD)	pLoF	0.001	low_outlier	ctrl	293337	ARHGAP10	ENSG00000071205	FALSE	FALSE	325	0.0218864	0.0285271	-0.0250365	0.0688093	0.0219 [-0.0250, 0.0688]	0.221	0.987
35230	2.2	exomewide_scan	not_conditioned	cad	Coronary artery disease (CAD)	pLoF	0.001	low_outlier	ctrl	293337	ARHGAP30	ENSG00000186517	FALSE	FALSE	58	0.0532048	0.0707071	-0.063098	0.169508	0.0532 [-0.0631, 0.170]	0.226	0.987
35384	2.2	exomewide_scan	not_conditioned	cad	Coronary artery disease (CAD)	pLoF	0.001	high_outlier	case	21149	ARMC6	ENSG00000105676	FALSE	FALSE	10	-0.092009	0.241723	-0.489608	0.30559	-0.0920 [-0.490, 0.306]	0.352	0.987
35450	2.2	exomewide_scan	not_conditioned	cad	Coronary artery disease (CAD)	pLoF	0.001	low_outlier	ctrl	293337	ART3	ENSG00000156219	FALSE	FALSE	94	0.041291	0.0530229	-0.0459239	0.128506	0.0413 [-0.0459, 0.129]	0.218	0.987
35473	2.2	exomewide_scan	not_conditioned	cad	Coronary artery disease (CAD)	pLoF	0.001	high_outlier	case	21149	ASAP3	ENSG00000088280	FALSE	FALSE	14	-0.0748063	0.206749	-0.414878	0.265266	-0.0748 [-0.415, 0.265]	0.359	0.987
35491	2.2	exomewide_scan	not_conditioned	cad	Coronary artery disease (CAD)	pLoF	0.001	high_outlier	case	21149	ASB2	ENSG00000100628	FALSE	FALSE	23	-0.0613845	0.157864	-0.321048	0.198279	-0.0614 [-0.321, 0.198]	0.349	0.987
35665	2.2	exomewide_scan	not_conditioned	cad	Coronary artery disease (CAD)	pLoF	0.001	low_outlier	ctrl	293337	ATMIN	ENSG00000166454	FALSE	FALSE	47	0.053195	0.0706757	-0.0630562	0.169446	0.0532 [-0.0631, 0.169]	0.226	0.987
35722	2.2	exomewide_scan	not_conditioned	cad	Coronary artery disease (CAD)	pLoF	0.001	low_outlier	ctrl	293337	ATP2B4	ENSG00000058668	FALSE	FALSE	26	0.0822859	0.105601	-0.0914123	0.255984	0.0823 [-0.0914, 0.256]	0.218	0.987
35753	2.2	exomewide_scan	not_conditioned	cad	Coronary artery disease (CAD)	pLoF	0.001	high_outlier	case	21149	ATP5MGL	ENSG00000249222	FALSE	FALSE	7	-0.102815	0.286261	-0.573672	0.368042	-0.103 [-0.574, 0.368]	0.36	0.987
35810	2.2	exomewide_scan	not_conditioned	cad	Coronary artery disease (CAD)	pLoF	0.001	high_outlier	case	21149	ATP8A2	ENSG00000132932	FALSE	FALSE	5	-0.132644	0.34142	-0.69423	0.428942	-0.133 [-0.694, 0.429]	0.349	0.987
35836	2.2	exomewide_scan	not_conditioned	cad	Coronary artery disease (CAD)	pLoF	0.001	high_outlier	case	21149	ATRN	ENSG00000088812	FALSE	FALSE	4	-0.128717	0.378394	-0.75112	0.493686	-0.129 [-0.751, 0.494]	0.367	0.987
35854	2.2	exomewide_scan	not_conditioned	cad	Coronary artery disease (CAD)	pLoF	0.001	low_outlier	ctrl	293337	ATXN7L2	ENSG00000162650	FALSE	FALSE	9	0.139207	0.179482	-0.156015	0.434429	0.139 [-0.156, 0.434]	0.219	0.987
35945	2.2	exomewide_scan	not_conditioned	cad	Coronary artery disease (CAD)	pLoF	0.001	low_outlier	ctrl	293337	B4GALNT2	ENSG00000167080	FALSE	FALSE	180	0.0273143	0.0369308	-0.0334315	0.0880601	0.0273 [-0.0334, 0.0881]	0.23	0.987
36000	2.2	exomewide_scan	not_conditioned	cad	Coronary artery disease (CAD)	pLoF	0.001	low_outlier	ctrl	293337	BAHD1	ENSG00000140320	FALSE	FALSE	15	0.0973194	0.128833	-0.114592	0.309231	0.0973 [-0.115, 0.309]	0.225	0.987
36070	2.2	exomewide_scan	not_conditioned	cad	Coronary artery disease (CAD)	pLoF	0.001	high_outlier	case	21149	BBX	ENSG00000114439	FALSE	FALSE	5	-0.115653	0.340205	-0.67524	0.443934	-0.116 [-0.675, 0.444]	0.367	0.987
36130	2.2	exomewide_scan	not_conditioned	cad	Coronary artery disease (CAD)	pLoF	0.001	high_outlier	case	21149	BCL6	ENSG00000113916	FALSE	FALSE	1	-0.263086	0.760645	-1.51424	0.988064	-0.263 [-1.51, 0.988]	0.365	0.987
36211	2.2	exomewide_scan	not_conditioned	cad	Coronary artery disease (CAD)	pLoF	0.001	low_outlier	ctrl	293337	BICC1	ENSG00000122870	FALSE	FALSE	34	0.0650078	0.086687	-0.0775796	0.207595	0.0650 [-0.0776, 0.208]	0.227	0.987
36274	2.2	exomewide_scan	not_conditioned	cad	Coronary artery disease (CAD)	pLoF	0.001	high_outlier	case	21149	BLVRA	ENSG00000106605	FALSE	FALSE	5	-0.126201	0.34041	-0.686126	0.433724	-0.126 [-0.686, 0.434]	0.355	0.987
36295	2.2	exomewide_scan	not_conditioned	cad	Coronary artery disease (CAD)	pLoF	0.001	low_outlier	ctrl	293337	BMP4	ENSG00000125378	FALSE	FALSE	4	0.17918	0.239444	-0.21467	0.57303	0.179 [-0.215, 0.573]	0.227	0.987
36315	2.2	exomewide_scan	not_conditioned	cad	Coronary artery disease (CAD)	pLoF	0.001	high_outlier	case	21149	BMT2	ENSG00000164603	FALSE	FALSE	4	-0.129595	0.380578	-0.75559	0.4964	-0.130 [-0.756, 0.496]	0.367	0.987
36323	2.2	exomewide_scan	not_conditioned	cad	Coronary artery disease (CAD)	pLoF	0.001	low_outlier	ctrl	293337	BNIP3	ENSG00000176171	FALSE	FALSE	52	0.052172	0.0700979	-0.0631288	0.167473	0.0522 [-0.0631, 0.167]	0.228	0.987
36510	2.2	exomewide_scan	not_conditioned	cad	Coronary artery disease (CAD)	pLoF	0.001	high_outlier	case	21149	BTN2A2	ENSG00000124508	FALSE	FALSE	13	-0.0772063	0.215403	-0.431513	0.2771	-0.0772 [-0.432, 0.277]	0.36	0.987
36567	2.2	exomewide_scan	not_conditioned	cad	Coronary artery disease (CAD)	pLoF	0.001	high_outlier	case	21149	C11orf42	ENSG00000180878	FALSE	FALSE	10	-0.0856289	0.241506	-0.482871	0.311613	-0.0856 [-0.483, 0.312]	0.361	0.987
36668	2.2	exomewide_scan	not_conditioned	cad	Coronary artery disease (CAD)	pLoF	0.001	low_outlier	ctrl	293337	C17orf75	ENSG00000108666	FALSE	FALSE	58	0.0492935	0.0650462	-0.057698	0.156285	0.0493 [-0.0577, 0.156]	0.224	0.987
36729	2.2	exomewide_scan	not_conditioned	cad	Coronary artery disease (CAD)	pLoF	0.001	high_outlier	case	21149	C1QTNF1	ENSG00000173918	FALSE	FALSE	6	-0.11492	0.311196	-0.626792	0.396952	-0.115 [-0.627, 0.397]	0.356	0.987
36764	2.2	exomewide_scan	not_conditioned	cad	Coronary artery disease (CAD)	pLoF	0.001	high_outlier	case	21149	C1orf115	ENSG00000162817	FALSE	FALSE	5	-0.119915	0.345898	-0.688867	0.449037	-0.120 [-0.689, 0.449]	0.364	0.987
36765	2.2	exomewide_scan	not_conditioned	cad	Coronary artery disease (CAD)	pLoF	0.001	low_outlier	ctrl	293337	C1orf116	ENSG00000182795	FALSE	FALSE	52	0.0561958	0.0732782	-0.0643361	0.176728	0.0562 [-0.0643, 0.177]	0.222	0.987
36813	2.2	exomewide_scan	not_conditioned	cad	Coronary artery disease (CAD)	pLoF	0.001	high_outlier	case	21149	C1orf74	ENSG00000162757	FALSE	FALSE	2	-0.209034	0.546897	-1.1086	0.690532	-0.209 [-1.11, 0.691]	0.351	0.987
36847	2.2	exomewide_scan	not_conditioned	cad	Coronary artery disease (CAD)	pLoF	0.001	low_outlier	ctrl	293337	C22orf39	ENSG00000242259	FALSE	FALSE	76	0.0405372	0.0543876	-0.0489224	0.129997	0.0405 [-0.0489, 0.130]	0.228	0.987
37060	2.2	exomewide_scan	not_conditioned	cad	Coronary artery disease (CAD)	pLoF	0.001	high_outlier	case	21149	CA11	ENSG00000063180	FALSE	FALSE	4	-0.132695	0.382153	-0.761281	0.495891	-0.133 [-0.761, 0.496]	0.364	0.987
37065	2.2	exomewide_scan	not_conditioned	cad	Coronary artery disease (CAD)	pLoF	0.001	low_outlier	ctrl	293337	CA14	ENSG00000118298	FALSE	FALSE	481	0.0181806	0.0245707	-0.0222346	0.0585958	0.0182 [-0.0222, 0.0586]	0.23	0.987
37091	2.2	exomewide_scan	not_conditioned	cad	Coronary artery disease (CAD)	pLoF	0.001	high_outlier	case	21149	CABIN1	ENSG00000099991	FALSE	FALSE	16	-0.0721582	0.189352	-0.383615	0.239298	-0.0722 [-0.384, 0.239]	0.352	0.987
37169	2.2	exomewide_scan	not_conditioned	cad	Coronary artery disease (CAD)	pLoF	0.001	low_outlier	ctrl	293337	CADM1	ENSG00000182985	FALSE	FALSE	26	0.0758581	0.0978526	-0.0850951	0.236811	0.0759 [-0.0851, 0.237]	0.219	0.987
37201	2.2	exomewide_scan	not_conditioned	cad	Coronary artery disease (CAD)	pLoF	0.001	low_outlier	ctrl	293337	CALHM2	ENSG00000138172	FALSE	FALSE	228	0.0258493	0.0334864	-0.0292309	0.0809295	0.0258 [-0.0292, 0.0809]	0.22	0.987
37281	2.2	exomewide_scan	not_conditioned	cad	Coronary artery disease (CAD)	pLoF	0.001	high_outlier	case	21149	CAPG	ENSG00000042493	FALSE	FALSE	11	-0.0840629	0.233453	-0.468059	0.299933	-0.0841 [-0.468, 0.300]	0.359	0.987
37311	2.2	exomewide_scan	not_conditioned	cad	Coronary artery disease (CAD)	pLoF	0.001	high_outlier	case	21149	CAPNS2	ENSG00000256812	FALSE	FALSE	4	-0.130608	0.37933	-0.75455	0.493334	-0.131 [-0.755, 0.493]	0.365	0.987
37375	2.2	exomewide_scan	not_conditioned	cad	Coronary artery disease (CAD)	pLoF	0.001	high_outlier	case	21145	CASP1	ENSG00000137752	FALSE	FALSE	4	-0.142915	0.381795	-0.770912	0.485082	-0.143 [-0.771, 0.485]	0.354	0.987
37492	2.2	exomewide_scan	not_conditioned	cad	Coronary artery disease (CAD)	pLoF	0.001	high_outlier	case	21149	CBX7	ENSG00000100307	FALSE	FALSE	1	-0.256274	0.757113	-1.50161	0.989066	-0.256 [-1.50, 0.989]	0.367	0.987
37520	2.2	exomewide_scan	not_conditioned	cad	Coronary artery disease (CAD)	pLoF	0.001	high_outlier	case	21149	CCDC105	ENSG00000160994	FALSE	FALSE	2	-0.192462	0.540402	-1.08134	0.69642	-0.192 [-1.08, 0.696]	0.361	0.987
37533	2.2	exomewide_scan	not_conditioned	cad	Coronary artery disease (CAD)	pLoF	0.001	low_outlier	ctrl	293337	CCDC116	ENSG00000161180	FALSE	FALSE	164	0.0275321	0.0370296	-0.0333762	0.0884404	0.0275 [-0.0334, 0.0884]	0.229	0.987
37547	2.2	exomewide_scan	not_conditioned	cad	Coronary artery disease (CAD)	pLoF	0.001	high_outlier	case	20927	CCDC127	ENSG00000164366	FALSE	FALSE	1	-0.295596	0.759902	-1.54552	0.954332	-0.296 [-1.55, 0.954]	0.349	0.987
37563	2.2	exomewide_scan	not_conditioned	cad	Coronary artery disease (CAD)	pLoF	0.001	high_outlier	case	21149	CCDC142	ENSG00000135637	FALSE	FALSE	19	-0.0613576	0.177649	-0.353564	0.230849	-0.0614 [-0.354, 0.231]	0.365	0.987
37630	2.2	exomewide_scan	not_conditioned	cad	Coronary artery disease (CAD)	pLoF	0.001	low_outlier	ctrl	293337	CCDC188	ENSG00000234409	FALSE	FALSE	433	0.0173907	0.0227996	-0.0201113	0.0548927	0.0174 [-0.0201, 0.0549]	0.223	0.987
37678	2.2	exomewide_scan	not_conditioned	cad	Coronary artery disease (CAD)	pLoF	0.001	high_outlier	case	21149	CCDC57	ENSG00000176155	FALSE	FALSE	28	-0.0533188	0.144123	-0.29038	0.183742	-0.0533 [-0.290, 0.184]	0.356	0.987
37716	2.2	exomewide_scan	not_conditioned	cad	Coronary artery disease (CAD)	pLoF	0.001	high_outlier	case	21149	CCDC78	ENSG00000162004	FALSE	FALSE	28	-0.0525458	0.143454	-0.288507	0.183415	-0.0525 [-0.289, 0.183]	0.357	0.987
37793	2.2	exomewide_scan	not_conditioned	cad	Coronary artery disease (CAD)	pLoF	0.001	high_outlier	case	21149	CCL22	ENSG00000102962	FALSE	FALSE	2	-0.201491	0.536464	-1.0839	0.680914	-0.201 [-1.08, 0.681]	0.354	0.987
37833	2.2	exomewide_scan	not_conditioned	cad	Coronary artery disease (CAD)	pLoF	0.001	high_outlier	case	21149	CCN6	ENSG00000112761	FALSE	FALSE	6	-0.120723	0.316984	-0.642115	0.400669	-0.121 [-0.642, 0.401]	0.352	0.987
37855	2.2	exomewide_scan	not_conditioned	cad	Coronary artery disease (CAD)	pLoF	0.001	high_outlier	case	21149	CCNF	ENSG00000162063	FALSE	FALSE	9	-0.0974388	0.252916	-0.513449	0.318571	-0.0974 [-0.513, 0.319]	0.35	0.987
37890	2.2	exomewide_scan	not_conditioned	cad	Coronary artery disease (CAD)	pLoF	0.001	low_outlier	ctrl	293337	CCR10	ENSG00000184451	FALSE	FALSE	15	0.100127	0.127896	-0.110243	0.310497	0.100 [-0.110, 0.310]	0.217	0.987
37942	2.2	exomewide_scan	not_conditioned	cad	Coronary artery disease (CAD)	pLoF	0.001	low_outlier	ctrl	293337	CD160	ENSG00000117281	FALSE	FALSE	220	0.0280352	0.0363149	-0.0316975	0.0877679	0.0280 [-0.0317, 0.0878]	0.22	0.987
37960	2.2	exomewide_scan	not_conditioned	cad	Coronary artery disease (CAD)	pLoF	0.001	low_outlier	ctrl	293337	CD1B	ENSG00000158485	FALSE	FALSE	150	0.0337584	0.0439743	-0.0385729	0.10609	0.0338 [-0.0386, 0.106]	0.221	0.987
37996	2.2	exomewide_scan	not_conditioned	cad	Coronary artery disease (CAD)	pLoF	0.001	high_outlier	case	21149	CD276	ENSG00000103855	FALSE	FALSE	39	-0.0441835	0.122393	-0.245502	0.157135	-0.0442 [-0.246, 0.157]	0.359	0.987
38158	2.2	exomewide_scan	not_conditioned	cad	Coronary artery disease (CAD)	pLoF	0.001	high_outlier	case	21149	CDC45	ENSG00000093009	FALSE	FALSE	6	-0.114986	0.309127	-0.623455	0.393483	-0.115 [-0.623, 0.393]	0.355	0.987
38262	2.2	exomewide_scan	not_conditioned	cad	Coronary artery disease (CAD)	pLoF	0.001	low_outlier	ctrl	293337	CDK2	ENSG00000123374	FALSE	FALSE	19	0.0887759	0.113979	-0.0987029	0.276255	0.0888 [-0.0987, 0.276]	0.218	0.987
38317	2.2	exomewide_scan	not_conditioned	cad	Coronary artery disease (CAD)	pLoF	0.001	low_outlier	ctrl	293337	CDO1	ENSG00000129596	FALSE	FALSE	31	0.0649853	0.0880931	-0.079915	0.209886	0.0650 [-0.0799, 0.210]	0.23	0.987
38334	2.2	exomewide_scan	not_conditioned	cad	Coronary artery disease (CAD)	pLoF	0.001	high_outlier	case	21149	CDS2	ENSG00000101290	FALSE	FALSE	7	-0.105802	0.286074	-0.576352	0.364748	-0.106 [-0.576, 0.365]	0.356	0.987
38398	2.2	exomewide_scan	not_conditioned	cad	Coronary artery disease (CAD)	pLoF	0.001	high_outlier	case	21149	CELF3	ENSG00000159409	FALSE	FALSE	1	-0.270071	0.773509	-1.54238	1.00224	-0.270 [-1.54, 1.00]	0.363	0.987
38427	2.2	exomewide_scan	not_conditioned	cad	Coronary artery disease (CAD)	pLoF	0.001	low_outlier	ctrl	293337	CENPH	ENSG00000153044	FALSE	FALSE	177	0.0273997	0.0368762	-0.0332563	0.0880557	0.0274 [-0.0333, 0.0881]	0.229	0.987
38449	2.2	exomewide_scan	not_conditioned	cad	Coronary artery disease (CAD)	pLoF	0.001	high_outlier	case	21149	CENPU	ENSG00000151725	FALSE	FALSE	9	-0.0933082	0.25592	-0.514259	0.327643	-0.0933 [-0.514, 0.328]	0.358	0.987
38472	2.2	exomewide_scan	not_conditioned	cad	Coronary artery disease (CAD)	pLoF	0.001	low_outlier	ctrl	293337	CEP162	ENSG00000135315	FALSE	FALSE	1475	0.0103807	0.0138607	-0.0124181	0.0331795	0.0104 [-0.0124, 0.0332]	0.227	0.987
38675	2.2	exomewide_scan	not_conditioned	cad	Coronary artery disease (CAD)	pLoF	0.001	high_outlier	case	21149	CFHR5	ENSG00000134389	FALSE	FALSE	27	-0.0533908	0.148921	-0.298344	0.191562	-0.0534 [-0.298, 0.192]	0.36	0.987
38777	2.2	exomewide_scan	not_conditioned	cad	Coronary artery disease (CAD)	pLoF	0.001	high_outlier	case	21149	CHID1	ENSG00000177830	FALSE	FALSE	22	-0.0631251	0.162867	-0.331017	0.204767	-0.0631 [-0.331, 0.205]	0.349	0.987
38798	2.2	exomewide_scan	not_conditioned	cad	Coronary artery disease (CAD)	pLoF	0.001	low_outlier	ctrl	293335	CHMP4B	ENSG00000101421	FALSE	FALSE	2	0.26111	0.338713	-0.296023	0.818243	0.261 [-0.296, 0.818]	0.22	0.987
38819	2.2	exomewide_scan	not_conditioned	cad	Coronary artery disease (CAD)	pLoF	0.001	high_outlier	case	21149	CHPF	ENSG00000123989	FALSE	FALSE	13	-0.0765988	0.214746	-0.429825	0.276627	-0.0766 [-0.430, 0.277]	0.361	0.987
38829	2.2	exomewide_scan	not_conditioned	cad	Coronary artery disease (CAD)	pLoF	0.001	high_outlier	case	21149	CHRDL2	ENSG00000054938	FALSE	FALSE	11	-0.0810909	0.230273	-0.459856	0.297674	-0.0811 [-0.460, 0.298]	0.362	0.987
38900	2.2	exomewide_scan	not_conditioned	cad	Coronary artery disease (CAD)	pLoF	0.001	high_outlier	case	21149	CHTF18	ENSG00000127586	FALSE	FALSE	45	-0.0402907	0.113203	-0.226493	0.145912	-0.0403 [-0.226, 0.146]	0.361	0.987
38941	2.2	exomewide_scan	not_conditioned	cad	Coronary artery disease (CAD)	pLoF	0.001	low_outlier	ctrl	293337	CILK1	ENSG00000112144	FALSE	FALSE	128	0.0357657	0.046943	-0.0414487	0.11298	0.0358 [-0.0414, 0.113]	0.223	0.987
38995	2.2	exomewide_scan	not_conditioned	cad	Coronary artery disease (CAD)	pLoF	0.001	low_outlier	ctrl	293337	CLASP2	ENSG00000163539	FALSE	FALSE	60	0.048127	0.0634437	-0.0562286	0.152483	0.0481 [-0.0562, 0.152]	0.224	0.987
39010	2.2	exomewide_scan	not_conditioned	cad	Coronary artery disease (CAD)	pLoF	0.001	high_outlier	case	21149	CLCC1	ENSG00000121940	FALSE	FALSE	17	-0.0698376	0.187634	-0.378468	0.238793	-0.0698 [-0.378, 0.239]	0.355	0.987
39104	2.2	exomewide_scan	not_conditioned	cad	Coronary artery disease (CAD)	pLoF	0.001	low_outlier	ctrl	293337	CLEC4G	ENSG00000182566	FALSE	FALSE	16	0.0940779	0.125945	-0.113083	0.301239	0.0941 [-0.113, 0.301]	0.228	0.987
39139	2.2	exomewide_scan	not_conditioned	cad	Coronary artery disease (CAD)	pLoF	0.001	low_outlier	ctrl	293337	CLK1	ENSG00000013441	FALSE	FALSE	91	0.04168	0.0559044	-0.0502746	0.133635	0.0417 [-0.0503, 0.134]	0.228	0.987
39214	2.2	exomewide_scan	not_conditioned	cad	Coronary artery disease (CAD)	pLoF	0.001	low_outlier	ctrl	293337	CLYBL	ENSG00000125246	FALSE	FALSE	326	0.0210727	0.0275415	-0.024229	0.0663744	0.0211 [-0.0242, 0.0664]	0.222	0.987
39223	2.2	exomewide_scan	not_conditioned	cad	Coronary artery disease (CAD)	pLoF	0.001	high_outlier	case	21148	CMC1	ENSG00000187118	FALSE	FALSE	5	-0.115362	0.340188	-0.674921	0.444197	-0.115 [-0.675, 0.444]	0.367	0.987
39308	2.2	exomewide_scan	not_conditioned	cad	Coronary artery disease (CAD)	pLoF	0.001	high_outlier	case	21148	CNOT1	ENSG00000125107	FALSE	FALSE	1	-0.256956	0.758596	-1.50474	0.990823	-0.257 [-1.50, 0.991]	0.367	0.987
39342	2.2	exomewide_scan	not_conditioned	cad	Coronary artery disease (CAD)	pLoF	0.001	high_outlier	case	21149	CNR2	ENSG00000188822	FALSE	FALSE	14	-0.0758443	0.206796	-0.415993	0.264305	-0.0758 [-0.416, 0.264]	0.357	0.987
39397	2.2	exomewide_scan	not_conditioned	cad	Coronary artery disease (CAD)	pLoF	0.001	low_outlier	ctrl	293337	COASY	ENSG00000068120	FALSE	FALSE	136	0.0322786	0.0424838	-0.037601	0.102158	0.0323 [-0.0376, 0.102]	0.224	0.987
39415	2.2	exomewide_scan	not_conditioned	cad	Coronary artery disease (CAD)	pLoF	0.001	low_outlier	ctrl	293337	COG6	ENSG00000133103	FALSE	FALSE	153	0.030807	0.0401907	-0.0353008	0.0969148	0.0308 [-0.0353, 0.0969]	0.222	0.987
39466	2.2	exomewide_scan	not_conditioned	cad	Coronary artery disease (CAD)	pLoF	0.001	high_outlier	case	21149	COL28A1	ENSG00000215018	FALSE	FALSE	22	-0.0629197	0.162349	-0.32996	0.204121	-0.0629 [-0.330, 0.204]	0.349	0.987
39489	2.2	exomewide_scan	not_conditioned	cad	Coronary artery disease (CAD)	pLoF	0.001	high_outlier	case	21149	COL6A3	ENSG00000163359	FALSE	FALSE	22	-0.0618543	0.165104	-0.333426	0.209718	-0.0619 [-0.333, 0.210]	0.354	0.987
39490	2.2	exomewide_scan	not_conditioned	cad	Coronary artery disease (CAD)	pLoF	0.001	low_outlier	ctrl	293337	COL6A5	ENSG00000172752	FALSE	FALSE	1078	0.01119	0.0149939	-0.0134728	0.0358528	0.0112 [-0.0135, 0.0359]	0.228	0.987
39535	2.2	exomewide_scan	not_conditioned	cad	Coronary artery disease (CAD)	pLoF	0.001	low_outlier	ctrl	293337	COMMD9	ENSG00000110442	FALSE	FALSE	55	0.0519219	0.067282	-0.0587471	0.162591	0.0519 [-0.0587, 0.163]	0.22	0.987
39582	2.2	exomewide_scan	not_conditioned	cad	Coronary artery disease (CAD)	pLoF	0.001	high_outlier	case	21149	COQ6	ENSG00000119723	FALSE	FALSE	7	-0.100832	0.286077	-0.571387	0.369723	-0.101 [-0.571, 0.370]	0.362	0.987
39598	2.2	exomewide_scan	not_conditioned	cad	Coronary artery disease (CAD)	pLoF	0.001	high_outlier	case	21149	CORO1C	ENSG00000110880	FALSE	FALSE	3	-0.156964	0.441367	-0.882948	0.56902	-0.157 [-0.883, 0.569]	0.361	0.987
39643	2.2	exomewide_scan	not_conditioned	cad	Coronary artery disease (CAD)	pLoF	0.001	high_outlier	case	20960	COX6C	ENSG00000164919	FALSE	FALSE	1	-0.276206	0.75852	-1.52386	0.971448	-0.276 [-1.52, 0.971]	0.358	0.987
39685	2.2	exomewide_scan	not_conditioned	cad	Coronary artery disease (CAD)	pLoF	0.001	high_outlier	case	21140	CPEB3	ENSG00000107864	FALSE	FALSE	1	-0.260413	0.766644	-1.52143	1.0006	-0.260 [-1.52, 1.00]	0.367	0.987
39813	2.2	exomewide_scan	not_conditioned	cad	Coronary artery disease (CAD)	pLoF	0.001	high_outlier	case	21149	CREBL2	ENSG00000111269	FALSE	FALSE	3	-0.171351	0.441489	-0.897536	0.554834	-0.171 [-0.898, 0.555]	0.349	0.987
39980	2.2	exomewide_scan	not_conditioned	cad	Coronary artery disease (CAD)	pLoF	0.001	high_outlier	case	21149	CSNK1A1L	ENSG00000180138	FALSE	FALSE	4	-0.150759	0.381723	-0.778637	0.477119	-0.151 [-0.779, 0.477]	0.346	0.987
40040	2.2	exomewide_scan	not_conditioned	cad	Coronary artery disease (CAD)	pLoF	0.001	high_outlier	case	21149	CSTF2T	ENSG00000177613	FALSE	FALSE	3	-0.163469	0.442619	-0.891512	0.564574	-0.163 [-0.892, 0.565]	0.356	0.987
40061	2.2	exomewide_scan	not_conditioned	cad	Coronary artery disease (CAD)	pLoF	0.001	low_outlier	ctrl	293337	CTC1	ENSG00000178971	FALSE	FALSE	628	0.0147641	0.019787	-0.0177826	0.0473108	0.0148 [-0.0178, 0.0473]	0.228	0.987
40069	2.2	exomewide_scan	not_conditioned	cad	Coronary artery disease (CAD)	pLoF	0.001	high_outlier	case	21149	CTDP1	ENSG00000060069	FALSE	FALSE	14	-0.0763457	0.202102	-0.408774	0.256083	-0.0763 [-0.409, 0.256]	0.353	0.987
40073	2.2	exomewide_scan	not_conditioned	cad	Coronary artery disease (CAD)	pLoF	0.001	high_outlier	case	20736	CTDSPL	ENSG00000144677	FALSE	FALSE	1	-0.294814	0.760608	-1.5459	0.956275	-0.295 [-1.55, 0.956]	0.349	0.987
40150	2.2	exomewide_scan	not_conditioned	cad	Coronary artery disease (CAD)	pLoF	0.001	high_outlier	case	21149	CTU2	ENSG00000174177	FALSE	FALSE	34	-0.0440132	0.130199	-0.258171	0.170145	-0.0440 [-0.258, 0.170]	0.368	0.987
40151	2.2	exomewide_scan	not_conditioned	cad	Coronary artery disease (CAD)	pLoF	0.001	low_outlier	ctrl	293337	CTXN1	ENSG00000178531	FALSE	FALSE	5	0.170007	0.225293	-0.200567	0.540581	0.170 [-0.201, 0.541]	0.225	0.987
40241	2.2	exomewide_scan	not_conditioned	cad	Coronary artery disease (CAD)	pLoF	0.001	high_outlier	case	21149	CYB5D1	ENSG00000182224	FALSE	FALSE	33	-0.0516943	0.132777	-0.270093	0.166704	-0.0517 [-0.270, 0.167]	0.349	0.987
40260	2.2	exomewide_scan	not_conditioned	cad	Coronary artery disease (CAD)	pLoF	0.001	low_outlier	ctrl	293337	CYC1	ENSG00000179091	FALSE	FALSE	49	0.0519035	0.0690956	-0.0617486	0.165556	0.0519 [-0.0617, 0.166]	0.226	0.987
40339	2.2	exomewide_scan	not_conditioned	cad	Coronary artery disease (CAD)	pLoF	0.001	low_outlier	ctrl	293337	CYP3A4	ENSG00000160868	FALSE	FALSE	572	0.0157491	0.0208801	-0.0185956	0.0500938	0.0157 [-0.0186, 0.0501]	0.225	0.987
40369	2.2	exomewide_scan	not_conditioned	cad	Coronary artery disease (CAD)	pLoF	0.001	low_outlier	ctrl	293337	CYP4X1	ENSG00000186377	FALSE	FALSE	237	0.0271659	0.0349894	-0.0303865	0.0847183	0.0272 [-0.0304, 0.0847]	0.219	0.987
40453	2.2	exomewide_scan	not_conditioned	cad	Coronary artery disease (CAD)	pLoF	0.001	low_outlier	ctrl	293337	DAPP1	ENSG00000070190	FALSE	FALSE	41	0.0594707	0.080278	-0.0725749	0.191516	0.0595 [-0.0726, 0.192]	0.229	0.987
40544	2.2	exomewide_scan	not_conditioned	cad	Coronary artery disease (CAD)	pLoF	0.001	high_outlier	case	21149	DCLK2	ENSG00000170390	FALSE	FALSE	2	-0.191056	0.542847	-1.08396	0.701848	-0.191 [-1.08, 0.702]	0.362	0.987
40570	2.2	exomewide_scan	not_conditioned	cad	Coronary artery disease (CAD)	pLoF	0.001	low_outlier	ctrl	293337	DCTD	ENSG00000129187	FALSE	FALSE	135	0.0328879	0.0442477	-0.0398931	0.105669	0.0329 [-0.0399, 0.106]	0.229	0.987
40607	2.2	exomewide_scan	not_conditioned	cad	Coronary artery disease (CAD)	pLoF	0.001	high_outlier	case	21149	DDHD2	ENSG00000085788	FALSE	FALSE	11	-0.0813675	0.228766	-0.457654	0.294919	-0.0814 [-0.458, 0.295]	0.361	0.987
40697	2.2	exomewide_scan	not_conditioned	cad	Coronary artery disease (CAD)	pLoF	0.001	high_outlier	case	21149	DDX60	ENSG00000137628	FALSE	FALSE	60	-0.03541	0.0992638	-0.198684	0.127864	-0.0354 [-0.199, 0.128]	0.361	0.987
40705	2.2	exomewide_scan	not_conditioned	cad	Coronary artery disease (CAD)	pLoF	0.001	high_outlier	case	21149	DECR2	ENSG00000242612	FALSE	FALSE	13	-0.0766367	0.21046	-0.422813	0.269539	-0.0766 [-0.423, 0.270]	0.358	0.987
40752	2.2	exomewide_scan	not_conditioned	cad	Coronary artery disease (CAD)	pLoF	0.001	low_outlier	ctrl	293337	DEFB134	ENSG00000205882	FALSE	FALSE	16	0.0902542	0.120911	-0.108627	0.289135	0.0903 [-0.109, 0.289]	0.228	0.987
40787	2.2	exomewide_scan	not_conditioned	cad	Coronary artery disease (CAD)	pLoF	0.001	high_outlier	case	21149	DENND4A	ENSG00000174485	FALSE	FALSE	13	-0.0752231	0.211861	-0.423703	0.273257	-0.0752 [-0.424, 0.273]	0.361	0.987
40883	2.2	exomewide_scan	not_conditioned	cad	Coronary artery disease (CAD)	pLoF	0.001	high_outlier	case	21149	DHODH	ENSG00000102967	FALSE	FALSE	19	-0.0658456	0.174114	-0.352238	0.220546	-0.0658 [-0.352, 0.221]	0.353	0.987
40939	2.2	exomewide_scan	not_conditioned	cad	Coronary artery disease (CAD)	pLoF	0.001	high_outlier	case	21149	DHX8	ENSG00000067596	FALSE	FALSE	20	-0.0618694	0.170492	-0.342304	0.218565	-0.0619 [-0.342, 0.219]	0.358	0.987
40960	2.2	exomewide_scan	not_conditioned	cad	Coronary artery disease (CAD)	pLoF	0.001	low_outlier	ctrl	293337	DIP2A	ENSG00000160305	FALSE	FALSE	130	0.0327997	0.0421152	-0.0364736	0.102073	0.0328 [-0.0365, 0.102]	0.218	0.987
40978	2.2	exomewide_scan	not_conditioned	cad	Coronary artery disease (CAD)	pLoF	0.001	high_outlier	case	21149	DIS3	ENSG00000083520	FALSE	FALSE	37	-0.0495811	0.125608	-0.256188	0.157026	-0.0496 [-0.256, 0.157]	0.347	0.987
40992	2.2	exomewide_scan	not_conditioned	cad	Coronary artery disease (CAD)	pLoF	0.001	high_outlier	case	21149	DIXDC1	ENSG00000150764	FALSE	FALSE	17	-0.0711009	0.185262	-0.37583	0.233628	-0.0711 [-0.376, 0.234]	0.351	0.987
40995	2.2	exomewide_scan	not_conditioned	cad	Coronary artery disease (CAD)	pLoF	0.001	low_outlier	ctrl	293337	DKK2	ENSG00000155011	FALSE	FALSE	19	0.0887711	0.117922	-0.105193	0.282736	0.0888 [-0.105, 0.283]	0.226	0.987
41010	2.2	exomewide_scan	not_conditioned	cad	Coronary artery disease (CAD)	pLoF	0.001	high_outlier	case	21149	DLEC1	ENSG00000008226	FALSE	FALSE	43	-0.0409794	0.116107	-0.231958	0.15	-0.0410 [-0.232, 0.150]	0.362	0.987
41028	2.2	exomewide_scan	not_conditioned	cad	Coronary artery disease (CAD)	pLoF	0.001	high_outlier	case	21149	DLGAP5	ENSG00000126787	FALSE	FALSE	8	-0.0965199	0.267568	-0.53663	0.34359	-0.0965 [-0.537, 0.344]	0.359	0.987
41072	2.2	exomewide_scan	not_conditioned	cad	Coronary artery disease (CAD)	pLoF	0.001	high_outlier	case	21149	DMPK	ENSG00000104936	FALSE	FALSE	6	-0.119887	0.312031	-0.633132	0.393358	-0.120 [-0.633, 0.393]	0.35	0.987
41150	2.2	exomewide_scan	not_conditioned	cad	Coronary artery disease (CAD)	pLoF	0.001	low_outlier	ctrl	293337	DNAI7	ENSG00000118307	FALSE	FALSE	379	0.0196705	0.0255356	-0.0223318	0.0616728	0.0197 [-0.0223, 0.0617]	0.221	0.987
41165	2.2	exomewide_scan	not_conditioned	cad	Coronary artery disease (CAD)	pLoF	0.001	low_outlier	ctrl	293337	DNAJB13	ENSG00000187726	FALSE	FALSE	54	0.0528245	0.067902	-0.0588644	0.164513	0.0528 [-0.0589, 0.165]	0.218	0.987
41192	2.2	exomewide_scan	not_conditioned	cad	Coronary artery disease (CAD)	pLoF	0.001	high_outlier	case	21149	DNAJC14	ENSG00000135392	FALSE	FALSE	2	-0.190209	0.540553	-1.07934	0.698922	-0.190 [-1.08, 0.699]	0.362	0.987
41270	2.2	exomewide_scan	not_conditioned	cad	Coronary artery disease (CAD)	pLoF	0.001	high_outlier	case	21149	DNMBP	ENSG00000107554	FALSE	FALSE	22	-0.062013	0.163547	-0.331024	0.206998	-0.0620 [-0.331, 0.207]	0.352	0.987
41410	2.2	exomewide_scan	not_conditioned	cad	Coronary artery disease (CAD)	pLoF	0.001	high_outlier	case	21149	DPYD	ENSG00000188641	FALSE	FALSE	21	-0.0635803	0.168844	-0.341304	0.214143	-0.0636 [-0.341, 0.214]	0.353	0.987
41643	2.2	exomewide_scan	not_conditioned	cad	Coronary artery disease (CAD)	pLoF	0.001	low_outlier	ctrl	293337	DZANK1	ENSG00000089091	FALSE	FALSE	294	0.0206374	0.0279505	-0.0253371	0.0666119	0.0206 [-0.0253, 0.0666]	0.23	0.987
41651	2.2	exomewide_scan	not_conditioned	cad	Coronary artery disease (CAD)	pLoF	0.001	low_outlier	ctrl	293337	E2F1	ENSG00000101412	FALSE	FALSE	2	0.264289	0.338713	-0.292844	0.821422	0.264 [-0.293, 0.821]	0.218	0.987
41770	2.2	exomewide_scan	not_conditioned	cad	Coronary artery disease (CAD)	pLoF	0.001	low_outlier	ctrl	293337	EEF1B2	ENSG00000114942	FALSE	FALSE	27	0.0786099	0.102622	-0.0901883	0.247408	0.0786 [-0.0902, 0.247]	0.222	0.987
41773	2.2	exomewide_scan	not_conditioned	cad	Coronary artery disease (CAD)	pLoF	0.001	high_outlier	case	21149	EEF1D	ENSG00000104529	FALSE	FALSE	8	-0.0903887	0.268223	-0.531576	0.350799	-0.0904 [-0.532, 0.351]	0.368	0.987
41857	2.2	exomewide_scan	not_conditioned	cad	Coronary artery disease (CAD)	pLoF	0.001	low_outlier	ctrl	293337	EGR2	ENSG00000122877	FALSE	FALSE	3	0.219606	0.291816	-0.260389	0.699601	0.220 [-0.260, 0.700]	0.226	0.987
41886	2.2	exomewide_scan	not_conditioned	cad	Coronary artery disease (CAD)	pLoF	0.001	high_outlier	case	21149	EID3	ENSG00000255150	FALSE	FALSE	1	-0.29537	0.764439	-1.55276	0.96202	-0.295 [-1.55, 0.962]	0.35	0.987
42007	2.2	exomewide_scan	not_conditioned	cad	Coronary artery disease (CAD)	pLoF	0.001	low_outlier	ctrl	293337	ELL2	ENSG00000118985	FALSE	FALSE	17	0.0929239	0.118957	-0.102743	0.288591	0.0929 [-0.103, 0.289]	0.217	0.987
42039	2.2	exomewide_scan	not_conditioned	cad	Coronary artery disease (CAD)	pLoF	0.001	high_outlier	case	21149	ELOVL5	ENSG00000012660	FALSE	FALSE	3	-0.165064	0.448265	-0.902394	0.572266	-0.165 [-0.902, 0.572]	0.356	0.987
42104	2.2	exomewide_scan	not_conditioned	cad	Coronary artery disease (CAD)	pLoF	0.001	high_outlier	case	21149	EMP2	ENSG00000213853	FALSE	FALSE	4	-0.141032	0.379339	-0.764989	0.482925	-0.141 [-0.765, 0.483]	0.355	0.987
42201	2.2	exomewide_scan	not_conditioned	cad	Coronary artery disease (CAD)	pLoF	0.001	high_outlier	case	21143	EP300	ENSG00000100393	FALSE	FALSE	1	-0.261251	0.757113	-1.50659	0.984089	-0.261 [-1.51, 0.984]	0.365	0.987
42221	2.2	exomewide_scan	not_conditioned	cad	Coronary artery disease (CAD)	pLoF	0.001	low_outlier	ctrl	293337	EPC1	ENSG00000120616	FALSE	FALSE	3	0.219213	0.291816	-0.260782	0.699208	0.219 [-0.261, 0.699]	0.226	0.987
42242	2.2	exomewide_scan	not_conditioned	cad	Coronary artery disease (CAD)	pLoF	0.001	high_outlier	case	21149	EPHA5	ENSG00000145242	FALSE	FALSE	4	-0.14366	0.383828	-0.775001	0.487681	-0.144 [-0.775, 0.488]	0.354	0.987
42283	2.2	exomewide_scan	not_conditioned	cad	Coronary artery disease (CAD)	pLoF	0.001	low_outlier	ctrl	293337	EPPIN	ENSG00000101448	FALSE	FALSE	14	0.0975312	0.128024	-0.11305	0.308112	0.0975 [-0.113, 0.308]	0.223	0.987
42419	2.2	exomewide_scan	not_conditioned	cad	Coronary artery disease (CAD)	pLoF	0.001	low_outlier	ctrl	293337	ESF1	ENSG00000089048	FALSE	FALSE	182	0.0263596	0.035518	-0.0320623	0.0847815	0.0264 [-0.0321, 0.0848]	0.229	0.987
42455	2.2	exomewide_scan	not_conditioned	cad	Coronary artery disease (CAD)	pLoF	0.001	low_outlier	ctrl	293337	ETFDH	ENSG00000171503	FALSE	FALSE	368	0.0207715	0.0268106	-0.023328	0.064871	0.0208 [-0.0233, 0.0649]	0.219	0.987
42544	2.2	exomewide_scan	not_conditioned	cad	Coronary artery disease (CAD)	pLoF	0.001	high_outlier	case	21149	EXOC8	ENSG00000116903	FALSE	FALSE	4	-0.149012	0.386718	-0.785107	0.487083	-0.149 [-0.785, 0.487]	0.35	0.987
42554	2.2	exomewide_scan	not_conditioned	cad	Coronary artery disease (CAD)	pLoF	0.001	high_outlier	case	21149	EXOSC3	ENSG00000107371	FALSE	FALSE	10	-0.0847679	0.246506	-0.490234	0.320698	-0.0848 [-0.490, 0.321]	0.365	0.987
42614	2.2	exomewide_scan	not_conditioned	cad	Coronary artery disease (CAD)	pLoF	0.001	low_outlier	ctrl	293337	F5	ENSG00000198734	FALSE	FALSE	226	0.0264419	0.0358301	-0.0324934	0.0853772	0.0264 [-0.0325, 0.0854]	0.23	0.987
42701	2.2	exomewide_scan	not_conditioned	cad	Coronary artery disease (CAD)	pLoF	0.001	low_outlier	ctrl	293337	FAM120AOS	ENSG00000188938	FALSE	FALSE	85	0.0448225	0.0577928	-0.0502382	0.139883	0.0448 [-0.0502, 0.140]	0.219	0.987
42787	2.2	exomewide_scan	not_conditioned	cad	Coronary artery disease (CAD)	pLoF	0.001	low_outlier	ctrl	293337	FAM178B	ENSG00000168754	FALSE	FALSE	448	0.0189135	0.0252111	-0.0225551	0.0603821	0.0189 [-0.0226, 0.0604]	0.227	0.987
42790	2.2	exomewide_scan	not_conditioned	cad	Coronary artery disease (CAD)	pLoF	0.001	high_outlier	case	21149	FAM180A	ENSG00000189320	FALSE	FALSE	1	-0.297121	0.761103	-1.54902	0.954782	-0.297 [-1.55, 0.955]	0.348	0.987
42834	2.2	exomewide_scan	not_conditioned	cad	Coronary artery disease (CAD)	pLoF	0.001	low_outlier	ctrl	293337	FAM210A	ENSG00000177150	FALSE	FALSE	26	0.070742	0.0935015	-0.0830543	0.224538	0.0707 [-0.0831, 0.225]	0.225	0.987
42844	2.2	exomewide_scan	not_conditioned	cad	Coronary artery disease (CAD)	pLoF	0.001	low_outlier	ctrl	293337	FAM217B	ENSG00000196227	FALSE	FALSE	2	0.262335	0.338713	-0.294798	0.819468	0.262 [-0.295, 0.819]	0.219	0.987
42895	2.2	exomewide_scan	not_conditioned	cad	Coronary artery disease (CAD)	pLoF	0.001	high_outlier	case	21149	FAM3D	ENSG00000198643	FALSE	FALSE	2	-0.200775	0.5379	-1.08554	0.683992	-0.201 [-1.09, 0.684]	0.354	0.987
42947	2.2	exomewide_scan	not_conditioned	cad	Coronary artery disease (CAD)	pLoF	0.001	high_outlier	case	21149	FAM89B	ENSG00000176973	FALSE	FALSE	1	-0.30207	0.763538	-1.55798	0.953838	-0.302 [-1.56, 0.954]	0.346	0.987
43037	2.2	exomewide_scan	not_conditioned	cad	Coronary artery disease (CAD)	pLoF	0.001	high_outlier	case	21149	FBF1	ENSG00000188878	FALSE	FALSE	45	-0.0391257	0.113753	-0.226233	0.147981	-0.0391 [-0.226, 0.148]	0.365	0.987
43038	2.2	exomewide_scan	not_conditioned	cad	Coronary artery disease (CAD)	pLoF	0.001	low_outlier	ctrl	293337	FBH1	ENSG00000134452	FALSE	FALSE	52	0.0530147	0.0700979	-0.0622861	0.168315	0.0530 [-0.0623, 0.168]	0.225	0.987
43079	2.2	exomewide_scan	not_conditioned	cad	Coronary artery disease (CAD)	pLoF	0.001	high_outlier	case	21149	FBXL19	ENSG00000099364	FALSE	FALSE	3	-0.156419	0.438017	-0.876893	0.564055	-0.156 [-0.877, 0.564]	0.361	0.987
43089	2.2	exomewide_scan	not_conditioned	cad	Coronary artery disease (CAD)	pLoF	0.001	high_outlier	case	21149	FBXL4	ENSG00000112234	FALSE	FALSE	30	-0.0547568	0.141843	-0.288068	0.178554	-0.0548 [-0.288, 0.179]	0.35	0.987
43124	2.2	exomewide_scan	not_conditioned	cad	Coronary artery disease (CAD)	pLoF	0.001	high_outlier	case	21149	FBXO30	ENSG00000118496	FALSE	FALSE	3	-0.15694	0.448265	-0.89427	0.58039	-0.157 [-0.894, 0.580]	0.363	0.987
43146	2.2	exomewide_scan	not_conditioned	cad	Coronary artery disease (CAD)	pLoF	0.001	high_outlier	case	21149	FBXO43	ENSG00000156509	FALSE	FALSE	11	-0.0903052	0.228776	-0.466608	0.285998	-0.0903 [-0.467, 0.286]	0.347	0.987
43153	2.2	exomewide_scan	not_conditioned	cad	Coronary artery disease (CAD)	pLoF	0.001	high_outlier	case	21149	FBXO47	ENSG00000204952	FALSE	FALSE	4	-0.141196	0.381105	-0.768058	0.485666	-0.141 [-0.768, 0.486]	0.356	0.987
43229	2.2	exomewide_scan	not_conditioned	cad	Coronary artery disease (CAD)	pLoF	0.001	high_outlier	case	21149	FCRL3	ENSG00000160856	FALSE	FALSE	16	-0.0700443	0.193411	-0.388177	0.248088	-0.0700 [-0.388, 0.248]	0.359	0.987
43284	2.2	exomewide_scan	not_conditioned	cad	Coronary artery disease (CAD)	pLoF	0.001	low_outlier	ctrl	293337	FEZ1	ENSG00000149557	FALSE	FALSE	12	0.108009	0.144032	-0.128903	0.344921	0.108 [-0.129, 0.345]	0.227	0.987
43301	2.2	exomewide_scan	not_conditioned	cad	Coronary artery disease (CAD)	pLoF	0.001	high_outlier	case	21149	FGD3	ENSG00000127084	FALSE	FALSE	7	-0.109504	0.294632	-0.594131	0.375123	-0.110 [-0.594, 0.375]	0.355	0.987
43438	2.2	exomewide_scan	not_conditioned	cad	Coronary artery disease (CAD)	pLoF	0.001	high_outlier	case	21149	FKBP4	ENSG00000004478	FALSE	FALSE	1	-0.264611	0.764439	-1.522	0.992779	-0.265 [-1.52, 0.993]	0.365	0.987
43479	2.2	exomewide_scan	not_conditioned	cad	Coronary artery disease (CAD)	pLoF	0.001	high_outlier	case	21149	FLRT3	ENSG00000125848	FALSE	FALSE	2	-0.205215	0.535097	-1.08537	0.674941	-0.205 [-1.09, 0.675]	0.351	0.987
43507	2.2	exomewide_scan	not_conditioned	cad	Coronary artery disease (CAD)	pLoF	0.001	low_outlier	ctrl	293337	FMO1	ENSG00000010932	FALSE	FALSE	104	0.0406898	0.0528074	-0.0461706	0.12755	0.0407 [-0.0462, 0.128]	0.22	0.987
43508	2.2	exomewide_scan	not_conditioned	cad	Coronary artery disease (CAD)	pLoF	0.001	high_outlier	case	21149	FMO1	ENSG00000010932	FALSE	FALSE	9	-0.0880156	0.257853	-0.512146	0.336115	-0.0880 [-0.512, 0.336]	0.366	0.987
43556	2.2	exomewide_scan	not_conditioned	cad	Coronary artery disease (CAD)	pLoF	0.001	high_outlier	case	21149	FNTB	ENSG00000257365	FALSE	FALSE	4	-0.134751	0.378359	-0.757096	0.487594	-0.135 [-0.757, 0.488]	0.361	0.987
43558	2.2	exomewide_scan	not_conditioned	cad	Coronary artery disease (CAD)	pLoF	0.001	high_outlier	case	21149	FOCAD	ENSG00000188352	FALSE	FALSE	38	-0.0488162	0.126539	-0.256954	0.159322	-0.0488 [-0.257, 0.159]	0.35	0.987
43561	2.2	exomewide_scan	not_conditioned	cad	Coronary artery disease (CAD)	pLoF	0.001	low_outlier	ctrl	293337	FOLR1	ENSG00000110195	FALSE	FALSE	53	0.051503	0.0685393	-0.0612341	0.16424	0.0515 [-0.0612, 0.164]	0.226	0.987
43790	2.2	exomewide_scan	not_conditioned	cad	Coronary artery disease (CAD)	pLoF	0.001	high_outlier	case	21149	FUZ	ENSG00000010361	FALSE	FALSE	14	-0.0734048	0.204312	-0.409468	0.262659	-0.0734 [-0.409, 0.263]	0.36	0.987
44023	2.2	exomewide_scan	not_conditioned	cad	Coronary artery disease (CAD)	pLoF	0.001	low_outlier	ctrl	293337	GARIN6	ENSG00000180219	FALSE	FALSE	583	0.0159287	0.0205607	-0.0178906	0.049748	0.0159 [-0.0179, 0.0497]	0.219	0.987
44124	2.2	exomewide_scan	not_conditioned	cad	Coronary artery disease (CAD)	pLoF	0.001	high_outlier	case	21149	GCKR	ENSG00000084734	FALSE	FALSE	18	-0.0678026	0.182518	-0.368018	0.232413	-0.0678 [-0.368, 0.232]	0.355	0.987
44248	2.2	exomewide_scan	not_conditioned	cad	Coronary artery disease (CAD)	pLoF	0.001	high_outlier	case	21149	GGA3	ENSG00000125447	FALSE	FALSE	19	-0.0662645	0.174921	-0.353984	0.221455	-0.0663 [-0.354, 0.221]	0.352	0.987
44389	2.2	exomewide_scan	not_conditioned	cad	Coronary artery disease (CAD)	pLoF	0.001	low_outlier	ctrl	293337	GLB1L3	ENSG00000166105	FALSE	FALSE	416	0.0182425	0.0243624	-0.0218301	0.0583151	0.0182 [-0.0218, 0.0583]	0.227	0.987
44504	2.2	exomewide_scan	not_conditioned	cad	Coronary artery disease (CAD)	pLoF	0.001	low_outlier	ctrl	293337	GMPPB	ENSG00000173540	FALSE	FALSE	56	0.0506386	0.0656702	-0.0573793	0.158656	0.0506 [-0.0574, 0.159]	0.22	0.987
44552	2.2	exomewide_scan	not_conditioned	cad	Coronary artery disease (CAD)	pLoF	0.001	high_outlier	case	20837	GNG13	ENSG00000127588	FALSE	FALSE	4	-0.148084	0.379389	-0.772123	0.475955	-0.148 [-0.772, 0.476]	0.348	0.987
44553	2.2	exomewide_scan	not_conditioned	cad	Coronary artery disease (CAD)	pLoF	0.001	low_outlier	ctrl	293292	GNG2	ENSG00000186469	FALSE	FALSE	5	0.165467	0.214166	-0.186805	0.517739	0.165 [-0.187, 0.518]	0.22	0.987
44554	2.2	exomewide_scan	not_conditioned	cad	Coronary artery disease (CAD)	pLoF	0.001	high_outlier	case	20865	GNG2	ENSG00000186469	FALSE	FALSE	1	-0.294039	0.756667	-1.53865	0.950567	-0.294 [-1.54, 0.951]	0.349	0.987
44558	2.2	exomewide_scan	not_conditioned	cad	Coronary artery disease (CAD)	pLoF	0.001	high_outlier	case	20977	GNG7	ENSG00000176533	FALSE	FALSE	1	-0.271423	0.764373	-1.5287	0.985859	-0.271 [-1.53, 0.986]	0.361	0.987
44576	2.2	exomewide_scan	not_conditioned	cad	Coronary artery disease (CAD)	pLoF	0.001	high_outlier	case	21149	GNPDA1	ENSG00000113552	FALSE	FALSE	6	-0.122683	0.310266	-0.633025	0.387659	-0.123 [-0.633, 0.388]	0.346	0.987
44616	2.2	exomewide_scan	not_conditioned	cad	Coronary artery disease (CAD)	pLoF	0.001	high_outlier	case	21149	GOLGA6L2	ENSG00000174450	FALSE	FALSE	8	-0.0960064	0.270044	-0.540189	0.348176	-0.0960 [-0.540, 0.348]	0.361	0.987
44659	2.2	exomewide_scan	not_conditioned	cad	Coronary artery disease (CAD)	pLoF	0.001	high_outlier	case	21124	GOLGA8T	ENSG00000261247	FALSE	FALSE	8	-0.0943931	0.270052	-0.538589	0.349803	-0.0944 [-0.539, 0.350]	0.363	0.987
44674	2.2	exomewide_scan	not_conditioned	cad	Coronary artery disease (CAD)	pLoF	0.001	low_outlier	ctrl	254711	GOLT1B	ENSG00000111711	FALSE	FALSE	5	0.166974	0.222179	-0.198478	0.532426	0.167 [-0.198, 0.532]	0.226	0.987
44730	2.2	exomewide_scan	not_conditioned	cad	Coronary artery disease (CAD)	pLoF	0.001	high_outlier	case	21149	GPATCH2L	ENSG00000089916	FALSE	FALSE	11	-0.0862118	0.228197	-0.461562	0.289139	-0.0862 [-0.462, 0.289]	0.353	0.987
44735	2.2	exomewide_scan	not_conditioned	cad	Coronary artery disease (CAD)	pLoF	0.001	high_outlier	case	21149	GPBAR1	ENSG00000179921	FALSE	FALSE	10	-0.0878059	0.244818	-0.490496	0.314884	-0.0878 [-0.490, 0.315]	0.36	0.987
44848	2.2	exomewide_scan	not_conditioned	cad	Coronary artery disease (CAD)	pLoF	0.001	low_outlier	ctrl	293337	GPR33	ENSG00000214943	FALSE	FALSE	586209	0.0170896	0.0221778	-0.0193896	0.0535688	0.0171 [-0.0194, 0.0536]	0.22	0.987
44878	2.2	exomewide_scan	not_conditioned	cad	Coronary artery disease (CAD)	pLoF	0.001	high_outlier	case	21149	GPR83	ENSG00000123901	FALSE	FALSE	9	-0.0902949	0.254569	-0.509024	0.328434	-0.0903 [-0.509, 0.328]	0.361	0.987
44889	2.2	exomewide_scan	not_conditioned	cad	Coronary artery disease (CAD)	pLoF	0.001	high_outlier	case	21149	GPR89B	ENSG00000188092	FALSE	FALSE	32	-0.0496461	0.136809	-0.274677	0.175385	-0.0496 [-0.275, 0.175]	0.358	0.987
44931	2.2	exomewide_scan	not_conditioned	cad	Coronary artery disease (CAD)	pLoF	0.001	high_outlier	case	21149	GPX7	ENSG00000116157	FALSE	FALSE	10	-0.0869354	0.244612	-0.489286	0.315416	-0.0869 [-0.489, 0.315]	0.361	0.987
45060	2.2	exomewide_scan	not_conditioned	cad	Coronary artery disease (CAD)	pLoF	0.001	high_outlier	case	21149	GSC	ENSG00000133937	FALSE	FALSE	1	-0.276279	0.756666	-1.52088	0.968326	-0.276 [-1.52, 0.968]	0.358	0.987
45110	2.2	exomewide_scan	not_conditioned	cad	Coronary artery disease (CAD)	pLoF	0.001	high_outlier	case	21149	GSTM3	ENSG00000134202	FALSE	FALSE	8	-0.0935176	0.273517	-0.543413	0.356378	-0.0935 [-0.543, 0.356]	0.366	0.987
45156	2.2	exomewide_scan	not_conditioned	cad	Coronary artery disease (CAD)	pLoF	0.001	high_outlier	case	21144	GTF2H5	ENSG00000272047	FALSE	FALSE	2	-0.207265	0.548982	-1.11026	0.69573	-0.207 [-1.11, 0.696]	0.353	0.987
45206	2.2	exomewide_scan	not_conditioned	cad	Coronary artery disease (CAD)	pLoF	0.001	low_outlier	ctrl	293337	GUCY1A1	ENSG00000164116	FALSE	FALSE	130	0.0346167	0.0450902	-0.0395501	0.108783	0.0346 [-0.0396, 0.109]	0.221	0.987
45272	2.2	exomewide_scan	not_conditioned	cad	Coronary artery disease (CAD)	pLoF	0.001	high_outlier	case	21149	H2AC1	ENSG00000164508	FALSE	FALSE	3	-0.151145	0.448272	-0.888487	0.586197	-0.151 [-0.888, 0.586]	0.368	0.987
45347	2.2	exomewide_scan	not_conditioned	cad	Coronary artery disease (CAD)	pLoF	0.001	high_outlier	case	21149	H3C1	ENSG00000275714	FALSE	FALSE	19	-0.0656428	0.178197	-0.358751	0.227465	-0.0656 [-0.359, 0.227]	0.356	0.987
45354	2.2	exomewide_scan	not_conditioned	cad	Coronary artery disease (CAD)	pLoF	0.001	low_outlier	ctrl	293337	H3C13	ENSG00000183598	FALSE	FALSE	169	0.0315125	0.0414301	-0.036634	0.099659	0.0315 [-0.0366, 0.0997]	0.223	0.987
45363	2.2	exomewide_scan	not_conditioned	cad	Coronary artery disease (CAD)	pLoF	0.001	high_outlier	case	21149	H3C6	ENSG00000274750	FALSE	FALSE	9	-0.0994375	0.258878	-0.525254	0.326379	-0.0994 [-0.525, 0.326]	0.35	0.987
45367	2.2	exomewide_scan	not_conditioned	cad	Coronary artery disease (CAD)	pLoF	0.001	high_outlier	case	21149	H3C8	ENSG00000273983	FALSE	FALSE	10	-0.0901964	0.245586	-0.494149	0.313757	-0.0902 [-0.494, 0.314]	0.357	0.987
45389	2.2	exomewide_scan	not_conditioned	cad	Coronary artery disease (CAD)	pLoF	0.001	high_outlier	case	21149	H4C7	ENSG00000275663	FALSE	FALSE	3	-0.15825	0.448273	-0.895593	0.579093	-0.158 [-0.896, 0.579]	0.362	0.987
45421	2.2	exomewide_scan	not_conditioned	cad	Coronary artery disease (CAD)	pLoF	0.001	high_outlier	case	21149	HAGHL	ENSG00000103253	FALSE	FALSE	4	-0.145363	0.379344	-0.769328	0.478602	-0.145 [-0.769, 0.479]	0.351	0.987
45552	2.2	exomewide_scan	not_conditioned	cad	Coronary artery disease (CAD)	pLoF	0.001	high_outlier	case	21099	HDGFL3	ENSG00000166503	FALSE	FALSE	1	-0.284978	0.763705	-1.54116	0.971205	-0.285 [-1.54, 0.971]	0.355	0.987
45588	2.2	exomewide_scan	not_conditioned	cad	Coronary artery disease (CAD)	pLoF	0.001	high_outlier	case	21149	HECTD4	ENSG00000173064	FALSE	FALSE	27	-0.0503233	0.147205	-0.292454	0.191807	-0.0503 [-0.292, 0.192]	0.366	0.987
45600	2.2	exomewide_scan	not_conditioned	cad	Coronary artery disease (CAD)	pLoF	0.001	high_outlier	case	21149	HELQ	ENSG00000163312	FALSE	FALSE	22	-0.0561832	0.163768	-0.325558	0.213191	-0.0562 [-0.326, 0.213]	0.366	0.987
45687	2.2	exomewide_scan	not_conditioned	cad	Coronary artery disease (CAD)	pLoF	0.001	high_outlier	case	21149	HHIPL2	ENSG00000143512	FALSE	FALSE	20	-0.0673234	0.173013	-0.351904	0.217258	-0.0673 [-0.352, 0.217]	0.349	0.987
45749	2.2	exomewide_scan	not_conditioned	cad	Coronary artery disease (CAD)	pLoF	0.001	high_outlier	case	21149	HJV	ENSG00000168509	FALSE	FALSE	3	-0.150476	0.446512	-0.884923	0.583971	-0.150 [-0.885, 0.584]	0.368	0.987
45864	2.2	exomewide_scan	not_conditioned	cad	Coronary artery disease (CAD)	pLoF	0.001	low_outlier	ctrl	293337	HNF4G	ENSG00000164749	FALSE	FALSE	61	0.0473477	0.0619287	-0.0545159	0.149211	0.0473 [-0.0545, 0.149]	0.222	0.987
45996	2.2	exomewide_scan	not_conditioned	cad	Coronary artery disease (CAD)	pLoF	0.001	low_outlier	ctrl	293337	HOXD9	ENSG00000128709	FALSE	FALSE	94	0.0430676	0.0550055	-0.0474084	0.133544	0.0431 [-0.0474, 0.134]	0.217	0.987
46011	2.2	exomewide_scan	not_conditioned	cad	Coronary artery disease (CAD)	pLoF	0.001	low_outlier	ctrl	293337	HPF1	ENSG00000056050	FALSE	FALSE	130	0.0337647	0.0450904	-0.0404024	0.107932	0.0338 [-0.0404, 0.108]	0.227	0.987
46079	2.2	exomewide_scan	not_conditioned	cad	Coronary artery disease (CAD)	pLoF	0.001	low_outlier	ctrl	293337	HSBP1L1	ENSG00000226742	FALSE	FALSE	23	0.0771093	0.0994116	-0.0864082	0.240627	0.0771 [-0.0864, 0.241]	0.219	0.987
46203	2.2	exomewide_scan	not_conditioned	cad	Coronary artery disease (CAD)	pLoF	0.001	low_outlier	ctrl	293337	HTR3A	ENSG00000166736	FALSE	FALSE	94	0.0397095	0.051469	-0.0449495	0.124368	0.0397 [-0.0449, 0.124]	0.22	0.987
46211	2.2	exomewide_scan	not_conditioned	cad	Coronary artery disease (CAD)	pLoF	0.001	low_outlier	ctrl	293337	HTR3E	ENSG00000186038	FALSE	FALSE	68	0.0465571	0.0595959	-0.0514694	0.144584	0.0466 [-0.0515, 0.145]	0.217	0.987
46318	2.2	exomewide_scan	not_conditioned	cad	Coronary artery disease (CAD)	pLoF	0.001	high_outlier	case	21149	IDI2	ENSG00000148377	FALSE	FALSE	54	-0.0352233	0.104452	-0.207032	0.136585	-0.0352 [-0.207, 0.137]	0.368	0.987
46335	2.2	exomewide_scan	not_conditioned	cad	Coronary artery disease (CAD)	pLoF	0.001	low_outlier	ctrl	293337	IFFO1	ENSG00000010295	FALSE	FALSE	153	0.031011	0.0401747	-0.0350705	0.0970925	0.0310 [-0.0351, 0.0971]	0.22	0.987
46364	2.2	exomewide_scan	not_conditioned	cad	Coronary artery disease (CAD)	pLoF	0.001	low_outlier	ctrl	293337	IFITM10	ENSG00000244242	FALSE	FALSE	45	0.0571473	0.0743819	-0.0652	0.179495	0.0571 [-0.0652, 0.179]	0.221	0.987
46542	2.2	exomewide_scan	not_conditioned	cad	Coronary artery disease (CAD)	pLoF	0.001	high_outlier	case	21149	IL13	ENSG00000169194	FALSE	FALSE	1	-0.289166	0.760059	-1.53935	0.96102	-0.289 [-1.54, 0.961]	0.352	0.987
46573	2.2	exomewide_scan	not_conditioned	cad	Coronary artery disease (CAD)	pLoF	0.001	high_outlier	case	21149	IL18BP	ENSG00000137496	FALSE	FALSE	12	-0.0745303	0.22047	-0.437171	0.288111	-0.0745 [-0.437, 0.288]	0.368	0.987
46616	2.2	exomewide_scan	not_conditioned	cad	Coronary artery disease (CAD)	pLoF	0.001	high_outlier	case	21149	IL24	ENSG00000162892	FALSE	FALSE	2	-0.202426	0.546854	-1.10192	0.697069	-0.202 [-1.10, 0.697]	0.356	0.987
46669	2.2	exomewide_scan	not_conditioned	cad	Coronary artery disease (CAD)	pLoF	0.001	high_outlier	case	21149	IL9	ENSG00000145839	FALSE	FALSE	2	-0.200237	0.537574	-1.08447	0.683994	-0.200 [-1.08, 0.684]	0.355	0.987
46678	2.2	exomewide_scan	not_conditioned	cad	Coronary artery disease (CAD)	pLoF	0.001	low_outlier	ctrl	293337	ILK	ENSG00000166333	FALSE	FALSE	117	0.0343113	0.0461352	-0.0415744	0.110197	0.0343 [-0.0416, 0.110]	0.229	0.987
46754	2.2	exomewide_scan	not_conditioned	cad	Coronary artery disease (CAD)	pLoF	0.001	low_outlier	ctrl	293337	INO80E	ENSG00000169592	FALSE	FALSE	324	0.020536	0.0269308	-0.0237612	0.0648332	0.0205 [-0.0238, 0.0648]	0.223	0.987
46837	2.2	exomewide_scan	not_conditioned	cad	Coronary artery disease (CAD)	pLoF	0.001	high_outlier	case	21149	INVS	ENSG00000119509	FALSE	FALSE	31	-0.0530261	0.140082	-0.28344	0.177388	-0.0530 [-0.283, 0.177]	0.353	0.987
46869	2.2	exomewide_scan	not_conditioned	cad	Coronary artery disease (CAD)	pLoF	0.001	high_outlier	case	21149	IQCC	ENSG00000160051	FALSE	FALSE	24	-0.0615628	0.157961	-0.321386	0.19826	-0.0616 [-0.321, 0.198]	0.348	0.987
46880	2.2	exomewide_scan	not_conditioned	cad	Coronary artery disease (CAD)	pLoF	0.001	low_outlier	ctrl	293337	IQCF6	ENSG00000214686	FALSE	FALSE	57	0.0488259	0.065092	-0.0582409	0.155893	0.0488 [-0.0582, 0.156]	0.227	0.987
46932	2.2	exomewide_scan	not_conditioned	cad	Coronary artery disease (CAD)	pLoF	0.001	high_outlier	case	21098	IRF4	ENSG00000137265	FALSE	FALSE	1	-0.280063	0.776359	-1.55706	0.996934	-0.280 [-1.56, 0.997]	0.359	0.987
46960	2.2	exomewide_scan	not_conditioned	cad	Coronary artery disease (CAD)	pLoF	0.001	low_outlier	ctrl	293337	IRX6	ENSG00000159387	FALSE	FALSE	224	0.0251516	0.0323836	-0.0281147	0.0784179	0.0252 [-0.0281, 0.0784]	0.219	0.987
47009	2.2	exomewide_scan	not_conditioned	cad	Coronary artery disease (CAD)	pLoF	0.001	high_outlier	case	21149	ITGA2B	ENSG00000005961	FALSE	FALSE	13	-0.0776731	0.211443	-0.425466	0.27012	-0.0777 [-0.425, 0.270]	0.357	0.987
47042	2.2	exomewide_scan	not_conditioned	cad	Coronary artery disease (CAD)	pLoF	0.001	low_outlier	ctrl	293337	ITGB3	ENSG00000259207	FALSE	FALSE	107	0.036195	0.0478937	-0.0425831	0.114973	0.0362 [-0.0426, 0.115]	0.225	0.987
47086	2.2	exomewide_scan	not_conditioned	cad	Coronary artery disease (CAD)	pLoF	0.001	high_outlier	case	21149	ITPR1	ENSG00000150995	FALSE	FALSE	4	-0.131411	0.380397	-0.757108	0.494286	-0.131 [-0.757, 0.494]	0.365	0.987
47137	2.2	exomewide_scan	not_conditioned	cad	Coronary artery disease (CAD)	pLoF	0.001	high_outlier	case	21149	JAK3	ENSG00000105639	FALSE	FALSE	16	-0.0740463	0.191124	-0.388417	0.240325	-0.0740 [-0.388, 0.240]	0.349	0.987
47310	2.2	exomewide_scan	not_conditioned	cad	Coronary artery disease (CAD)	pLoF	0.001	low_outlier	ctrl	293337	KCNG2	ENSG00000178342	FALSE	FALSE	26	0.0699813	0.0935021	-0.083816	0.223779	0.0700 [-0.0838, 0.224]	0.227	0.987
47342	2.2	exomewide_scan	not_conditioned	cad	Coronary artery disease (CAD)	pLoF	0.001	low_outlier	ctrl	293337	KCNJ11	ENSG00000187486	FALSE	FALSE	13	0.103025	0.138382	-0.124593	0.330643	0.103 [-0.125, 0.331]	0.228	0.987
47393	2.2	exomewide_scan	not_conditioned	cad	Coronary artery disease (CAD)	pLoF	0.001	high_outlier	case	21149	KCNMB1	ENSG00000145936	FALSE	FALSE	3	-0.172125	0.438762	-0.893824	0.549574	-0.172 [-0.894, 0.550]	0.347	0.987
47403	2.2	exomewide_scan	not_conditioned	cad	Coronary artery disease (CAD)	pLoF	0.001	high_outlier	case	21149	KCNN3	ENSG00000143603	FALSE	FALSE	3	-0.15608	0.446531	-0.890558	0.578398	-0.156 [-0.891, 0.578]	0.363	0.987
47532	2.2	exomewide_scan	not_conditioned	cad	Coronary artery disease (CAD)	pLoF	0.001	high_outlier	case	21149	KHNYN	ENSG00000100441	FALSE	FALSE	10	-0.0859331	0.239339	-0.479611	0.307745	-0.0859 [-0.480, 0.308]	0.36	0.987
47658	2.2	exomewide_scan	not_conditioned	cad	Coronary artery disease (CAD)	pLoF	0.001	high_outlier	case	21149	KIF7	ENSG00000166813	FALSE	FALSE	32	-0.0467811	0.135098	-0.268998	0.175435	-0.0468 [-0.269, 0.175]	0.365	0.987
47756	2.2	exomewide_scan	not_conditioned	cad	Coronary artery disease (CAD)	pLoF	0.001	low_outlier	ctrl	293337	KLHL10	ENSG00000161594	FALSE	FALSE	17	0.0900752	0.120138	-0.107534	0.287685	0.0901 [-0.108, 0.288]	0.227	0.987
47868	2.2	exomewide_scan	not_conditioned	cad	Coronary artery disease (CAD)	pLoF	0.001	high_outlier	case	21149	KLRG2	ENSG00000188883	FALSE	FALSE	26	-0.052866	0.149361	-0.298543	0.192811	-0.0529 [-0.299, 0.193]	0.362	0.987
47896	2.2	exomewide_scan	not_conditioned	cad	Coronary artery disease (CAD)	pLoF	0.001	low_outlier	ctrl	293337	KNOP1	ENSG00000103550	FALSE	FALSE	111	0.0343023	0.0459941	-0.0413513	0.109956	0.0343 [-0.0414, 0.110]	0.228	0.987
47925	2.2	exomewide_scan	not_conditioned	cad	Coronary artery disease (CAD)	pLoF	0.001	high_outlier	case	21149	KRBOX1	ENSG00000240747	FALSE	FALSE	6	-0.108659	0.310563	-0.61949	0.402172	-0.109 [-0.619, 0.402]	0.363	0.987
47930	2.2	exomewide_scan	not_conditioned	cad	Coronary artery disease (CAD)	pLoF	0.001	low_outlier	ctrl	293337	KREMEN1	ENSG00000183762	FALSE	FALSE	162	0.0289177	0.0372574	-0.0323653	0.0902007	0.0289 [-0.0324, 0.0902]	0.219	0.987
47944	2.2	exomewide_scan	not_conditioned	cad	Coronary artery disease (CAD)	pLoF	0.001	low_outlier	ctrl	293337	KRT12	ENSG00000187242	FALSE	FALSE	134	0.0328188	0.0427994	-0.0375799	0.103218	0.0328 [-0.0376, 0.103]	0.222	0.987
48015	2.2	exomewide_scan	not_conditioned	cad	Coronary artery disease (CAD)	pLoF	0.001	low_outlier	ctrl	293337	KRT72	ENSG00000170486	FALSE	FALSE	98	0.0372797	0.0501938	-0.0452818	0.119841	0.0373 [-0.0453, 0.120]	0.229	0.987
48042	2.2	exomewide_scan	not_conditioned	cad	Coronary artery disease (CAD)	pLoF	0.001	high_outlier	case	21149	KRT84	ENSG00000161849	FALSE	FALSE	4	-0.150737	0.382246	-0.779476	0.478002	-0.151 [-0.779, 0.478]	0.347	0.987
48085	2.2	exomewide_scan	not_conditioned	cad	Coronary artery disease (CAD)	pLoF	0.001	low_outlier	ctrl	293273	KRTAP19-8	ENSG00000206102	FALSE	FALSE	5	0.162109	0.214701	-0.191043	0.515261	0.162 [-0.191, 0.515]	0.225	0.987
48149	2.2	exomewide_scan	not_conditioned	cad	Coronary artery disease (CAD)	pLoF	0.001	high_outlier	case	21149	KRTAP9-4	ENSG00000241595	FALSE	FALSE	7	-0.101434	0.288155	-0.575407	0.372539	-0.101 [-0.575, 0.373]	0.362	0.987
48196	2.2	exomewide_scan	not_conditioned	cad	Coronary artery disease (CAD)	pLoF	0.001	low_outlier	ctrl	293337	LACRT	ENSG00000135413	FALSE	FALSE	36	0.0622184	0.0828058	-0.073985	0.198422	0.0622 [-0.0740, 0.198]	0.226	0.987
48275	2.2	exomewide_scan	not_conditioned	cad	Coronary artery disease (CAD)	pLoF	0.001	low_outlier	ctrl	293337	LARP6	ENSG00000166173	FALSE	FALSE	46	0.055572	0.0735729	-0.0654447	0.176589	0.0556 [-0.0654, 0.177]	0.225	0.987
48285	2.2	exomewide_scan	not_conditioned	cad	Coronary artery disease (CAD)	pLoF	0.001	low_outlier	ctrl	293337	LAT2	ENSG00000086730	FALSE	FALSE	66	0.0465391	0.0614162	-0.0544816	0.14756	0.0465 [-0.0545, 0.148]	0.224	0.987
48370	2.2	exomewide_scan	not_conditioned	cad	Coronary artery disease (CAD)	pLoF	0.001	high_outlier	case	21149	LDAF1	ENSG00000011638	FALSE	FALSE	4	-0.146493	0.379331	-0.770437	0.477451	-0.146 [-0.770, 0.477]	0.35	0.987
48496	2.2	exomewide_scan	not_conditioned	cad	Coronary artery disease (CAD)	pLoF	0.001	high_outlier	case	21149	LHFPL3	ENSG00000187416	FALSE	FALSE	4	-0.149809	0.380593	-0.775829	0.476211	-0.150 [-0.776, 0.476]	0.347	0.987
48508	2.2	exomewide_scan	not_conditioned	cad	Coronary artery disease (CAD)	pLoF	0.001	low_outlier	ctrl	293337	LHX2	ENSG00000106689	FALSE	FALSE	11	0.121608	0.160632	-0.142608	0.385824	0.122 [-0.143, 0.386]	0.225	0.987
48527	2.2	exomewide_scan	not_conditioned	cad	Coronary artery disease (CAD)	pLoF	0.001	high_outlier	case	21149	LIG1	ENSG00000105486	FALSE	FALSE	12	-0.0820204	0.220672	-0.444994	0.280953	-0.0820 [-0.445, 0.281]	0.355	0.987
48557	2.2	exomewide_scan	not_conditioned	cad	Coronary artery disease (CAD)	pLoF	0.001	high_outlier	case	21149	LIMCH1	ENSG00000064042	FALSE	FALSE	22	-0.063272	0.163736	-0.332594	0.20605	-0.0633 [-0.333, 0.206]	0.35	0.987
48773	2.2	exomewide_scan	not_conditioned	cad	Coronary artery disease (CAD)	pLoF	0.001	high_outlier	case	21149	LRFN4	ENSG00000173621	FALSE	FALSE	3	-0.155333	0.440847	-0.880462	0.569796	-0.155 [-0.880, 0.570]	0.362	0.987
48794	2.2	exomewide_scan	not_conditioned	cad	Coronary artery disease (CAD)	pLoF	0.001	low_outlier	ctrl	293337	LRP1	ENSG00000123384	FALSE	FALSE	24	0.077165	0.101414	-0.0896462	0.243976	0.0772 [-0.0896, 0.244]	0.223	0.987
48926	2.2	exomewide_scan	not_conditioned	cad	Coronary artery disease (CAD)	pLoF	0.001	low_outlier	ctrl	293337	LRRC7	ENSG00000033122	FALSE	FALSE	261	0.0246323	0.0332162	-0.0300035	0.0792681	0.0246 [-0.0300, 0.0793]	0.229	0.987
48951	2.2	exomewide_scan	not_conditioned	cad	Coronary artery disease (CAD)	pLoF	0.001	low_outlier	ctrl	293337	LRRCC1	ENSG00000133739	FALSE	FALSE	427	0.0181009	0.0234214	-0.0204239	0.0566257	0.0181 [-0.0204, 0.0566]	0.22	0.987
49031	2.2	exomewide_scan	not_conditioned	cad	Coronary artery disease (CAD)	pLoF	0.001	high_outlier	case	21149	LTA4H	ENSG00000111144	FALSE	FALSE	13	-0.0728339	0.212099	-0.421706	0.276038	-0.0728 [-0.422, 0.276]	0.366	0.987
49076	2.2	exomewide_scan	not_conditioned	cad	Coronary artery disease (CAD)	pLoF	0.001	low_outlier	ctrl	293337	LY6D	ENSG00000167656	FALSE	FALSE	18	0.0845915	0.113996	-0.102915	0.272098	0.0846 [-0.103, 0.272]	0.229	0.987
49238	2.2	exomewide_scan	not_conditioned	cad	Coronary artery disease (CAD)	pLoF	0.001	low_outlier	ctrl	293337	MAK16	ENSG00000198042	FALSE	FALSE	14	0.101381	0.129258	-0.111229	0.313991	0.101 [-0.111, 0.314]	0.216	0.987
49239	2.2	exomewide_scan	not_conditioned	cad	Coronary artery disease (CAD)	pLoF	0.001	low_outlier	ctrl	293337	MAL	ENSG00000172005	FALSE	FALSE	30	0.0762378	0.0973557	-0.0838981	0.236374	0.0762 [-0.0839, 0.236]	0.217	0.987
49251	2.2	exomewide_scan	not_conditioned	cad	Coronary artery disease (CAD)	pLoF	0.001	high_outlier	case	21149	MAMDC2	ENSG00000165072	FALSE	FALSE	14	-0.0805169	0.208405	-0.423313	0.262279	-0.0805 [-0.423, 0.262]	0.35	0.987
49273	2.2	exomewide_scan	not_conditioned	cad	Coronary artery disease (CAD)	pLoF	0.001	low_outlier	ctrl	293337	MAN2B1	ENSG00000104774	FALSE	FALSE	395	0.0190904	0.0253644	-0.0226303	0.0608111	0.0191 [-0.0226, 0.0608]	0.226	0.987
49342	2.2	exomewide_scan	not_conditioned	cad	Coronary artery disease (CAD)	pLoF	0.001	high_outlier	case	21149	MAP3K4	ENSG00000085511	FALSE	FALSE	5	-0.126524	0.34725	-0.697699	0.444651	-0.127 [-0.698, 0.445]	0.358	0.987
49416	2.2	exomewide_scan	not_conditioned	cad	Coronary artery disease (CAD)	pLoF	0.001	low_outlier	ctrl	293337	MAPKBP1	ENSG00000137802	FALSE	FALSE	76	0.0445261	0.0572412	-0.0496273	0.138679	0.0445 [-0.0496, 0.139]	0.218	0.987
49436	2.2	exomewide_scan	not_conditioned	cad	Coronary artery disease (CAD)	pLoF	0.001	high_outlier	case	21148	MARCHF5	ENSG00000198060	FALSE	FALSE	1	-0.285276	0.766606	-1.54623	0.975679	-0.285 [-1.55, 0.976]	0.355	0.987
49505	2.2	exomewide_scan	not_conditioned	cad	Coronary artery disease (CAD)	pLoF	0.001	low_outlier	ctrl	293337	MATR3	ENSG00000015479	FALSE	FALSE	7	0.141876	0.185378	-0.163044	0.446796	0.142 [-0.163, 0.447]	0.222	0.987
49563	2.2	exomewide_scan	not_conditioned	cad	Coronary artery disease (CAD)	pLoF	0.001	high_outlier	case	21149	MCCC1	ENSG00000078070	FALSE	FALSE	21	-0.0590816	0.166065	-0.332234	0.214071	-0.0591 [-0.332, 0.214]	0.361	0.987
49569	2.2	exomewide_scan	not_conditioned	cad	Coronary artery disease (CAD)	pLoF	0.001	high_outlier	case	21148	MCEE	ENSG00000124370	FALSE	FALSE	30	-0.0527752	0.141428	-0.285404	0.179853	-0.0528 [-0.285, 0.180]	0.355	0.987
49596	2.2	exomewide_scan	not_conditioned	cad	Coronary artery disease (CAD)	pLoF	0.001	low_outlier	ctrl	293337	MCM5	ENSG00000100297	FALSE	FALSE	83	0.0391877	0.0520442	-0.0464174	0.124793	0.0392 [-0.0464, 0.125]	0.226	0.987
49758	2.2	exomewide_scan	not_conditioned	cad	Coronary artery disease (CAD)	pLoF	0.001	low_outlier	ctrl	293303	MEIS1	ENSG00000143995	FALSE	FALSE	1	0.401624	0.533213	-0.475433	1.27868	0.402 [-0.475, 1.28]	0.226	0.987
49888	2.2	exomewide_scan	not_conditioned	cad	Coronary artery disease (CAD)	pLoF	0.001	low_outlier	ctrl	293337	MFSD11	ENSG00000092931	FALSE	FALSE	357	0.0200566	0.0262315	-0.0230904	0.0632036	0.0201 [-0.0231, 0.0632]	0.222	0.987
50007	2.2	exomewide_scan	not_conditioned	cad	Coronary artery disease (CAD)	pLoF	0.001	high_outlier	case	21149	MIGA1	ENSG00000180488	FALSE	FALSE	7	-0.110019	0.292341	-0.590877	0.370839	-0.110 [-0.591, 0.371]	0.353	0.987
50059	2.2	exomewide_scan	not_conditioned	cad	Coronary artery disease (CAD)	pLoF	0.001	low_outlier	ctrl	293337	MKNK1	ENSG00000079277	FALSE	FALSE	63	0.0503608	0.0678438	-0.0612323	0.161954	0.0504 [-0.0612, 0.162]	0.229	0.987
50165	2.2	exomewide_scan	not_conditioned	cad	Coronary artery disease (CAD)	pLoF	0.001	high_outlier	case	21149	MMP3	ENSG00000149968	FALSE	FALSE	17	-0.0725654	0.185274	-0.377314	0.232183	-0.0726 [-0.377, 0.232]	0.348	0.987
50439	2.2	exomewide_scan	not_conditioned	cad	Coronary artery disease (CAD)	pLoF	0.001	low_outlier	ctrl	293337	MRPL48	ENSG00000175581	FALSE	FALSE	61	0.0486747	0.0638879	-0.0564115	0.153761	0.0487 [-0.0564, 0.154]	0.223	0.987
50611	2.2	exomewide_scan	not_conditioned	cad	Coronary artery disease (CAD)	pLoF	0.001	high_outlier	case	21149	MT1B	ENSG00000169688	FALSE	FALSE	1	-0.277851	0.758634	-1.52569	0.969991	-0.278 [-1.53, 0.970]	0.357	0.987
50674	2.2	exomewide_scan	not_conditioned	cad	Coronary artery disease (CAD)	pLoF	0.001	high_outlier	case	21149	MTG2	ENSG00000101181	FALSE	FALSE	3	-0.155532	0.436991	-0.874318	0.563254	-0.156 [-0.874, 0.563]	0.361	0.987
50735	2.2	exomewide_scan	not_conditioned	cad	Coronary artery disease (CAD)	pLoF	0.001	low_outlier	ctrl	293337	MTRFR	ENSG00000130921	FALSE	FALSE	300	0.0218992	0.0286976	-0.0253042	0.0691026	0.0219 [-0.0253, 0.0691]	0.223	0.987
50819	2.2	exomewide_scan	not_conditioned	cad	Coronary artery disease (CAD)	pLoF	0.001	high_outlier	case	21149	MXD4	ENSG00000123933	FALSE	FALSE	2	-0.207501	0.542791	-1.10031	0.685311	-0.208 [-1.10, 0.685]	0.351	0.987
50830	2.2	exomewide_scan	not_conditioned	cad	Coronary artery disease (CAD)	pLoF	0.001	low_outlier	ctrl	293337	MYBBP1A	ENSG00000132382	FALSE	FALSE	527	0.0168143	0.0215962	-0.0187083	0.0523369	0.0168 [-0.0187, 0.0523]	0.218	0.987
50865	2.2	exomewide_scan	not_conditioned	cad	Coronary artery disease (CAD)	pLoF	0.001	low_outlier	ctrl	293330	MYEOV	ENSG00000172927	FALSE	FALSE	26	0.0735084	0.0978534	-0.0874461	0.234463	0.0735 [-0.0874, 0.234]	0.226	0.987
50976	2.2	exomewide_scan	not_conditioned	cad	Coronary artery disease (CAD)	pLoF	0.001	high_outlier	case	21149	MYO5B	ENSG00000167306	FALSE	FALSE	20	-0.0639032	0.169131	-0.342099	0.214293	-0.0639 [-0.342, 0.214]	0.353	0.987
51228	2.2	exomewide_scan	not_conditioned	cad	Coronary artery disease (CAD)	pLoF	0.001	low_outlier	ctrl	293337	NBPF9	ENSG00000269713	FALSE	FALSE	426	0.0199104	0.0258643	-0.0226326	0.0624534	0.0199 [-0.0226, 0.0625]	0.221	0.987
51254	2.2	exomewide_scan	not_conditioned	cad	Coronary artery disease (CAD)	pLoF	0.001	low_outlier	ctrl	293337	NCBP2	ENSG00000114503	FALSE	FALSE	41	0.0580683	0.0767469	-0.0681691	0.184306	0.0581 [-0.0682, 0.184]	0.225	0.987
51296	2.2	exomewide_scan	not_conditioned	cad	Coronary artery disease (CAD)	pLoF	0.001	low_outlier	ctrl	293337	NCOA6	ENSG00000198646	FALSE	FALSE	90	0.0384055	0.0504998	-0.0446593	0.12147	0.0384 [-0.0447, 0.121]	0.223	0.987
51358	2.2	exomewide_scan	not_conditioned	cad	Coronary artery disease (CAD)	pLoF	0.001	low_outlier	ctrl	293337	NDUFA3	ENSG00000170906	FALSE	FALSE	8	0.133497	0.17811	-0.159468	0.426462	0.133 [-0.159, 0.426]	0.227	0.987
51483	2.2	exomewide_scan	not_conditioned	cad	Coronary artery disease (CAD)	pLoF	0.001	high_outlier	case	21149	NEK10	ENSG00000163491	FALSE	FALSE	14	-0.0707155	0.203343	-0.405185	0.263754	-0.0707 [-0.405, 0.264]	0.364	0.987
51552	2.2	exomewide_scan	not_conditioned	cad	Coronary artery disease (CAD)	pLoF	0.001	high_outlier	case	21149	NEUROD1	ENSG00000162992	FALSE	FALSE	2	-0.185708	0.547333	-1.08599	0.714575	-0.186 [-1.09, 0.715]	0.367	0.987
51555	2.2	exomewide_scan	not_conditioned	cad	Coronary artery disease (CAD)	pLoF	0.001	high_outlier	case	21149	NEUROD4	ENSG00000123307	FALSE	FALSE	4	-0.145833	0.382283	-0.774633	0.482967	-0.146 [-0.775, 0.483]	0.351	0.987
51557	2.2	exomewide_scan	not_conditioned	cad	Coronary artery disease (CAD)	pLoF	0.001	high_outlier	case	21149	NEUROD6	ENSG00000164600	FALSE	FALSE	1	-0.266769	0.761261	-1.51893	0.985394	-0.267 [-1.52, 0.985]	0.363	0.987
51591	2.2	exomewide_scan	not_conditioned	cad	Coronary artery disease (CAD)	pLoF	0.001	low_outlier	ctrl	293337	NFIB	ENSG00000147862	FALSE	FALSE	4	0.202653	0.266375	-0.235495	0.640801	0.203 [-0.235, 0.641]	0.223	0.987
51706	2.2	exomewide_scan	not_conditioned	cad	Coronary artery disease (CAD)	pLoF	0.001	high_outlier	case	21149	NIT1	ENSG00000158793	FALSE	FALSE	13	-0.073708	0.214562	-0.426631	0.279215	-0.0737 [-0.427, 0.279]	0.366	0.987
51812	2.2	exomewide_scan	not_conditioned	cad	Coronary artery disease (CAD)	pLoF	0.001	high_outlier	case	21149	NME4	ENSG00000103202	FALSE	FALSE	6	-0.104626	0.309732	-0.61409	0.404838	-0.105 [-0.614, 0.405]	0.368	0.987
51814	2.2	exomewide_scan	not_conditioned	cad	Coronary artery disease (CAD)	pLoF	0.001	high_outlier	case	21149	NME5	ENSG00000112981	FALSE	FALSE	5	-0.117532	0.339871	-0.67657	0.441506	-0.118 [-0.677, 0.442]	0.365	0.987
51833	2.2	exomewide_scan	not_conditioned	cad	Coronary artery disease (CAD)	pLoF	0.001	high_outlier	case	21149	NMRK1	ENSG00000106733	FALSE	FALSE	5	-0.121245	0.348574	-0.694598	0.452108	-0.121 [-0.695, 0.452]	0.364	0.987
51861	2.2	exomewide_scan	not_conditioned	cad	Coronary artery disease (CAD)	pLoF	0.001	high_outlier	case	21149	NOC3L	ENSG00000173145	FALSE	FALSE	21	-0.0632514	0.167388	-0.33858	0.212077	-0.0633 [-0.339, 0.212]	0.353	0.987
51946	2.2	exomewide_scan	not_conditioned	cad	Coronary artery disease (CAD)	pLoF	0.001	low_outlier	ctrl	293337	NOTO	ENSG00000214513	FALSE	FALSE	57	0.0544909	0.0706327	-0.0616896	0.170671	0.0545 [-0.0617, 0.171]	0.22	0.987
52197	2.2	exomewide_scan	not_conditioned	cad	Coronary artery disease (CAD)	pLoF	0.001	high_outlier	case	21149	NSG2	ENSG00000170091	FALSE	FALSE	1	-0.280689	0.759902	-1.53062	0.969239	-0.281 [-1.53, 0.969]	0.356	0.987
52407	2.2	exomewide_scan	not_conditioned	cad	Coronary artery disease (CAD)	pLoF	0.001	high_outlier	case	21149	NUSAP1	ENSG00000137804	FALSE	FALSE	13	-0.0764676	0.211867	-0.424958	0.272023	-0.0765 [-0.425, 0.272]	0.359	0.987
52416	2.2	exomewide_scan	not_conditioned	cad	Coronary artery disease (CAD)	pLoF	0.001	low_outlier	ctrl	293337	NUTM2D	ENSG00000214562	FALSE	FALSE	554	0.0155739	0.0201219	-0.0175237	0.0486715	0.0156 [-0.0175, 0.0487]	0.219	0.987
52439	2.2	exomewide_scan	not_conditioned	cad	Coronary artery disease (CAD)	pLoF	0.001	high_outlier	case	21149	NXPE1	ENSG00000095110	FALSE	FALSE	22	-0.0587952	0.162866	-0.326686	0.209096	-0.0588 [-0.327, 0.209]	0.359	0.987
52515	2.2	exomewide_scan	not_conditioned	cad	Coronary artery disease (CAD)	pLoF	0.001	low_outlier	ctrl	293337	ODAM	ENSG00000109205	FALSE	FALSE	325	0.0223218	0.0285271	-0.0246011	0.0692447	0.0223 [-0.0246, 0.0692]	0.217	0.987
52589	2.2	exomewide_scan	not_conditioned	cad	Coronary artery disease (CAD)	pLoF	0.001	high_outlier	case	21149	OMG	ENSG00000126861	FALSE	FALSE	3	-0.172704	0.440048	-0.896519	0.551111	-0.173 [-0.897, 0.551]	0.347	0.987
52598	2.2	exomewide_scan	not_conditioned	cad	Coronary artery disease (CAD)	pLoF	0.001	high_outlier	case	21149	OOEP	ENSG00000203907	FALSE	FALSE	3	-0.162961	0.448273	-0.900304	0.574382	-0.163 [-0.900, 0.574]	0.358	0.987
52612	2.2	exomewide_scan	not_conditioned	cad	Coronary artery disease (CAD)	pLoF	0.001	low_outlier	ctrl	293337	OPN3	ENSG00000054277	FALSE	FALSE	57	0.0551982	0.0713247	-0.0621205	0.172517	0.0552 [-0.0621, 0.173]	0.219	0.987
52684	2.2	exomewide_scan	not_conditioned	cad	Coronary artery disease (CAD)	pLoF	0.001	low_outlier	ctrl	293337	OR13F1	ENSG00000186881	FALSE	FALSE	17	0.0998222	0.129214	-0.112716	0.31236	0.0998 [-0.113, 0.312]	0.22	0.987
52750	2.2	exomewide_scan	not_conditioned	cad	Coronary artery disease (CAD)	pLoF	0.001	high_outlier	case	20849	OR2M2	ENSG00000198601	FALSE	FALSE	1	-0.278863	0.773387	-1.55097	0.993245	-0.279 [-1.55, 0.993]	0.359	0.987
52887	2.2	exomewide_scan	not_conditioned	cad	Coronary artery disease (CAD)	pLoF	0.001	high_outlier	case	20097	OR52N5	ENSG00000181009	FALSE	FALSE	4	-0.102045	0.26998	-0.546123	0.342033	-0.102 [-0.546, 0.342]	0.353	0.987
52904	2.2	exomewide_scan	not_conditioned	cad	Coronary artery disease (CAD)	pLoF	0.001	high_outlier	case	21149	OR5A1	ENSG00000172320	FALSE	FALSE	11	-0.0777486	0.230273	-0.456514	0.301017	-0.0777 [-0.457, 0.301]	0.368	0.987
52909	2.2	exomewide_scan	not_conditioned	cad	Coronary artery disease (CAD)	pLoF	0.001	high_outlier	case	21149	OR5AR1	ENSG00000172459	FALSE	FALSE	6	-0.120285	0.311772	-0.633104	0.392534	-0.120 [-0.633, 0.393]	0.35	0.987
53021	2.2	exomewide_scan	not_conditioned	cad	Coronary artery disease (CAD)	pLoF	0.001	low_outlier	ctrl	293337	ORMDL3	ENSG00000172057	FALSE	FALSE	18	0.0882497	0.116753	-0.103792	0.280291	0.0882 [-0.104, 0.280]	0.225	0.987
53049	2.2	exomewide_scan	not_conditioned	cad	Coronary artery disease (CAD)	pLoF	0.001	low_outlier	ctrl	293337	OSCP1	ENSG00000116885	FALSE	FALSE	49	0.0571434	0.076926	-0.0693886	0.183675	0.0571 [-0.0694, 0.184]	0.229	0.987
53232	2.2	exomewide_scan	not_conditioned	cad	Coronary artery disease (CAD)	pLoF	0.001	low_outlier	ctrl	293337	PADI2	ENSG00000117115	FALSE	FALSE	208	0.0281602	0.0373473	-0.0332706	0.089591	0.0282 [-0.0333, 0.0896]	0.225	0.987
53249	2.2	exomewide_scan	not_conditioned	cad	Coronary artery disease (CAD)	pLoF	0.001	high_outlier	case	21149	PAFAH2	ENSG00000158006	FALSE	FALSE	13	-0.0781469	0.214547	-0.431045	0.274752	-0.0781 [-0.431, 0.275]	0.358	0.987
53253	2.2	exomewide_scan	not_conditioned	cad	Coronary artery disease (CAD)	pLoF	0.001	high_outlier	case	21149	PAGR1	ENSG00000280789	FALSE	FALSE	19	-0.0638109	0.174129	-0.350228	0.222606	-0.0638 [-0.350, 0.223]	0.357	0.987
53322	2.2	exomewide_scan	not_conditioned	cad	Coronary artery disease (CAD)	pLoF	0.001	low_outlier	ctrl	293337	PAPOLG	ENSG00000115421	FALSE	FALSE	62	0.0504445	0.0677255	-0.060954	0.161843	0.0504 [-0.0610, 0.162]	0.228	0.987
53340	2.2	exomewide_scan	not_conditioned	cad	Coronary artery disease (CAD)	pLoF	0.001	low_outlier	ctrl	293337	PAQR7	ENSG00000182749	FALSE	FALSE	137	0.0341955	0.0460125	-0.0414883	0.109879	0.0342 [-0.0415, 0.110]	0.229	0.987
53409	2.2	exomewide_scan	not_conditioned	cad	Coronary artery disease (CAD)	pLoF	0.001	low_outlier	ctrl	293337	PATE4	ENSG00000237353	FALSE	FALSE	112	0.0351797	0.0471535	-0.0423809	0.11274	0.0352 [-0.0424, 0.113]	0.228	0.987
53416	2.2	exomewide_scan	not_conditioned	cad	Coronary artery disease (CAD)	pLoF	0.001	high_outlier	case	21149	PATL2	ENSG00000229474	FALSE	FALSE	10	-0.0944365	0.241559	-0.491766	0.302893	-0.0944 [-0.492, 0.303]	0.348	0.987
53451	2.2	exomewide_scan	not_conditioned	cad	Coronary artery disease (CAD)	pLoF	0.001	low_outlier	ctrl	293337	PBX3	ENSG00000167081	FALSE	FALSE	276	0.0247785	0.0320831	-0.0279935	0.0775505	0.0248 [-0.0280, 0.0776]	0.22	0.987
53464	2.2	exomewide_scan	not_conditioned	cad	Coronary artery disease (CAD)	pLoF	0.001	low_outlier	ctrl	292716	PCBP2	ENSG00000197111	FALSE	FALSE	1	0.388091	0.496806	-0.429082	1.20526	0.388 [-0.429, 1.21]	0.217	0.987
53576	2.2	exomewide_scan	not_conditioned	cad	Coronary artery disease (CAD)	pLoF	0.001	high_outlier	case	21149	PCED1A	ENSG00000132635	FALSE	FALSE	10	-0.0924846	0.239359	-0.486195	0.301226	-0.0925 [-0.486, 0.301]	0.35	0.987
53625	2.2	exomewide_scan	not_conditioned	cad	Coronary artery disease (CAD)	pLoF	0.001	low_outlier	ctrl	293337	PCSK1	ENSG00000175426	FALSE	FALSE	80	0.0411153	0.0548423	-0.0490923	0.131323	0.0411 [-0.0491, 0.131]	0.227	0.987
53651	2.2	exomewide_scan	not_conditioned	cad	Coronary artery disease (CAD)	pLoF	0.001	high_outlier	case	21142	PDC	ENSG00000116703	FALSE	FALSE	3	-0.161161	0.446512	-0.895608	0.573286	-0.161 [-0.896, 0.573]	0.359	0.987
53672	2.2	exomewide_scan	not_conditioned	cad	Coronary artery disease (CAD)	pLoF	0.001	high_outlier	case	21149	PDCD7	ENSG00000090470	FALSE	FALSE	19	-0.0680466	0.175272	-0.356343	0.22025	-0.0680 [-0.356, 0.220]	0.349	0.987
53738	2.2	exomewide_scan	not_conditioned	cad	Coronary artery disease (CAD)	pLoF	0.001	high_outlier	case	21149	PDGFRA	ENSG00000134853	FALSE	FALSE	3	-0.169348	0.443195	-0.898339	0.559643	-0.169 [-0.898, 0.560]	0.351	0.987
53743	2.2	exomewide_scan	not_conditioned	cad	Coronary artery disease (CAD)	pLoF	0.001	low_outlier	ctrl	293336	PDHA2	ENSG00000163114	FALSE	FALSE	16	0.0954046	0.128502	-0.115962	0.306772	0.0954 [-0.116, 0.307]	0.229	0.987
53898	2.2	exomewide_scan	not_conditioned	cad	Coronary artery disease (CAD)	pLoF	0.001	high_outlier	case	21149	PEX26	ENSG00000215193	FALSE	FALSE	9	-0.0962171	0.252416	-0.511404	0.31897	-0.0962 [-0.511, 0.319]	0.352	0.987
53906	2.2	exomewide_scan	not_conditioned	cad	Coronary artery disease (CAD)	pLoF	0.001	high_outlier	case	21149	PEX6	ENSG00000124587	FALSE	FALSE	52	-0.0397006	0.107793	-0.217004	0.137603	-0.0397 [-0.217, 0.138]	0.356	0.987
53943	2.2	exomewide_scan	not_conditioned	cad	Coronary artery disease (CAD)	pLoF	0.001	high_outlier	case	21149	PGA5	ENSG00000256713	FALSE	FALSE	3	-0.154974	0.440867	-0.880136	0.570188	-0.155 [-0.880, 0.570]	0.363	0.987
53977	2.2	exomewide_scan	not_conditioned	cad	Coronary artery disease (CAD)	pLoF	0.001	high_outlier	case	21149	PGGT1B	ENSG00000164219	FALSE	FALSE	2	-0.198886	0.537345	-1.08274	0.684968	-0.199 [-1.08, 0.685]	0.356	0.987
53991	2.2	exomewide_scan	not_conditioned	cad	Coronary artery disease (CAD)	pLoF	0.001	high_outlier	case	21149	PGM1	ENSG00000079739	FALSE	FALSE	15	-0.0742181	0.19975	-0.402778	0.254341	-0.0742 [-0.403, 0.254]	0.355	0.987
54242	2.2	exomewide_scan	not_conditioned	cad	Coronary artery disease (CAD)	pLoF	0.001	low_outlier	ctrl	293337	PINLYP	ENSG00000234465	FALSE	FALSE	27	0.0760023	0.0969539	-0.0834727	0.235477	0.0760 [-0.0835, 0.235]	0.217	0.987
54325	2.2	exomewide_scan	not_conditioned	cad	Coronary artery disease (CAD)	pLoF	0.001	low_outlier	ctrl	293337	PKM	ENSG00000067225	FALSE	FALSE	51	0.0541205	0.0698736	-0.0608113	0.169052	0.0541 [-0.0608, 0.169]	0.219	0.987
54686	2.2	exomewide_scan	not_conditioned	cad	Coronary artery disease (CAD)	pLoF	0.001	low_outlier	ctrl	293337	PNN	ENSG00000100941	FALSE	FALSE	48	0.051647	0.0691267	-0.0620563	0.16535	0.0516 [-0.0621, 0.165]	0.227	0.987
54719	2.2	exomewide_scan	not_conditioned	cad	Coronary artery disease (CAD)	pLoF	0.001	high_outlier	case	21149	POC5	ENSG00000152359	FALSE	FALSE	6	-0.112632	0.310265	-0.622973	0.397709	-0.113 [-0.623, 0.398]	0.358	0.987
54760	2.2	exomewide_scan	not_conditioned	cad	Coronary artery disease (CAD)	pLoF	0.001	high_outlier	case	21149	POLE3	ENSG00000148229	FALSE	FALSE	14	-0.0816103	0.208356	-0.424325	0.261105	-0.0816 [-0.424, 0.261]	0.348	0.987
54789	2.2	exomewide_scan	not_conditioned	cad	Coronary artery disease (CAD)	pLoF	0.001	low_outlier	ctrl	293337	POLR1D	ENSG00000186184	FALSE	FALSE	19	0.0846836	0.114023	-0.102868	0.272235	0.0847 [-0.103, 0.272]	0.229	0.987
54802	2.2	exomewide_scan	not_conditioned	cad	Coronary artery disease (CAD)	pLoF	0.001	high_outlier	case	21149	POLR2B	ENSG00000047315	FALSE	FALSE	9	-0.0896145	0.255929	-0.51058	0.331351	-0.0896 [-0.511, 0.331]	0.363	0.987
54868	2.2	exomewide_scan	not_conditioned	cad	Coronary artery disease (CAD)	pLoF	0.001	high_outlier	case	21149	PON1	ENSG00000005421	FALSE	FALSE	23	-0.0601482	0.158789	-0.321333	0.201036	-0.0601 [-0.321, 0.201]	0.352	0.987
54942	2.2	exomewide_scan	not_conditioned	cad	Coronary artery disease (CAD)	pLoF	0.001	low_outlier	ctrl	293337	PPA1	ENSG00000180817	FALSE	FALSE	151	0.0321666	0.0411426	-0.035507	0.0998402	0.0322 [-0.0355, 0.0998]	0.217	0.987
55022	2.2	exomewide_scan	not_conditioned	cad	Coronary artery disease (CAD)	pLoF	0.001	high_outlier	case	21149	PPL	ENSG00000118898	FALSE	FALSE	37	-0.0474821	0.124825	-0.252801	0.157837	-0.0475 [-0.253, 0.158]	0.352	0.987
55056	2.2	exomewide_scan	not_conditioned	cad	Coronary artery disease (CAD)	pLoF	0.001	low_outlier	ctrl	293337	PPP1R12A	ENSG00000058272	FALSE	FALSE	117	0.0354745	0.045939	-0.0400884	0.111037	0.0355 [-0.0401, 0.111]	0.22	0.987
55122	2.2	exomewide_scan	not_conditioned	cad	Coronary artery disease (CAD)	pLoF	0.001	high_outlier	case	21149	PPP1R7	ENSG00000115685	FALSE	FALSE	1	-0.267979	0.774027	-1.54114	1.00518	-0.268 [-1.54, 1.01]	0.365	0.987
55255	2.2	exomewide_scan	not_conditioned	cad	Coronary artery disease (CAD)	pLoF	0.001	low_outlier	ctrl	293337	PRDM1	ENSG00000057657	FALSE	FALSE	24	0.082082	0.108391	-0.0962053	0.260369	0.0821 [-0.0962, 0.260]	0.224	0.987
55284	2.2	exomewide_scan	not_conditioned	cad	Coronary artery disease (CAD)	pLoF	0.001	high_outlier	case	21149	PRDX1	ENSG00000117450	FALSE	FALSE	6	-0.107535	0.315756	-0.626907	0.411837	-0.108 [-0.627, 0.412]	0.367	0.987
55337	2.2	exomewide_scan	not_conditioned	cad	Coronary artery disease (CAD)	pLoF	0.001	high_outlier	case	20893	PRKAA1	ENSG00000132356	FALSE	FALSE	1	-0.296155	0.759901	-1.54608	0.953771	-0.296 [-1.55, 0.954]	0.348	0.987
55384	2.2	exomewide_scan	not_conditioned	cad	Coronary artery disease (CAD)	pLoF	0.001	high_outlier	case	21149	PRKD3	ENSG00000115825	FALSE	FALSE	3	-0.166569	0.446925	-0.901695	0.568557	-0.167 [-0.902, 0.569]	0.355	0.987
55404	2.2	exomewide_scan	not_conditioned	cad	Coronary artery disease (CAD)	pLoF	0.001	low_outlier	ctrl	293337	PRM2	ENSG00000122304	FALSE	FALSE	64	0.0461613	0.0605677	-0.0534637	0.145786	0.0462 [-0.0535, 0.146]	0.223	0.987
55459	2.2	exomewide_scan	not_conditioned	cad	Coronary artery disease (CAD)	pLoF	0.001	low_outlier	ctrl	293337	PRPF18	ENSG00000165630	FALSE	FALSE	28	0.0747164	0.095523	-0.082405	0.231838	0.0747 [-0.0824, 0.232]	0.217	0.987
55493	2.2	exomewide_scan	not_conditioned	cad	Coronary artery disease (CAD)	pLoF	0.001	low_outlier	ctrl	293337	PRR12	ENSG00000126464	FALSE	FALSE	3	0.227284	0.290849	-0.25112	0.705688	0.227 [-0.251, 0.706]	0.217	0.987
55507	2.2	exomewide_scan	not_conditioned	cad	Coronary artery disease (CAD)	pLoF	0.001	low_outlier	ctrl	293337	PRR19	ENSG00000188368	FALSE	FALSE	44	0.0569148	0.0759511	-0.0680136	0.181843	0.0569 [-0.0680, 0.182]	0.227	0.987
55545	2.2	exomewide_scan	not_conditioned	cad	Coronary artery disease (CAD)	pLoF	0.001	high_outlier	case	21135	PRRG4	ENSG00000135378	FALSE	FALSE	1	-0.261396	0.763538	-1.5173	0.994512	-0.261 [-1.52, 0.995]	0.366	0.987
55552	2.2	exomewide_scan	not_conditioned	cad	Coronary artery disease (CAD)	pLoF	0.001	high_outlier	case	21149	PRRT4	ENSG00000224940	FALSE	FALSE	14	-0.0763	0.203489	-0.41101	0.25841	-0.0763 [-0.411, 0.258]	0.354	0.987
55598	2.2	exomewide_scan	not_conditioned	cad	Coronary artery disease (CAD)	pLoF	0.001	high_outlier	case	21149	PRSS56	ENSG00000237412	FALSE	FALSE	27	-0.0557658	0.149055	-0.300939	0.189408	-0.0558 [-0.301, 0.189]	0.354	0.987
55619	2.2	exomewide_scan	not_conditioned	cad	Coronary artery disease (CAD)	pLoF	0.001	high_outlier	case	21149	PRXL2B	ENSG00000157870	FALSE	FALSE	7	-0.102584	0.292337	-0.583436	0.378268	-0.103 [-0.583, 0.378]	0.363	0.987
55818	2.2	exomewide_scan	not_conditioned	cad	Coronary artery disease (CAD)	pLoF	0.001	high_outlier	case	21149	PTGR1	ENSG00000106853	FALSE	FALSE	49	-0.0381152	0.11147	-0.221467	0.145237	-0.0381 [-0.221, 0.145]	0.366	0.987
55842	2.2	exomewide_scan	not_conditioned	cad	Coronary artery disease (CAD)	pLoF	0.001	high_outlier	case	21149	PTK7	ENSG00000112655	FALSE	FALSE	1	-0.267918	0.776397	-1.54498	1.00914	-0.268 [-1.54, 1.01]	0.365	0.987
56038	2.2	exomewide_scan	not_conditioned	cad	Coronary artery disease (CAD)	pLoF	0.001	low_outlier	ctrl	293337	QPRT	ENSG00000103485	FALSE	FALSE	87	0.0385211	0.05195	-0.046929	0.123971	0.0385 [-0.0469, 0.124]	0.229	0.987
56103	2.2	exomewide_scan	not_conditioned	cad	Coronary artery disease (CAD)	pLoF	0.001	high_outlier	case	21138	RAB23	ENSG00000112210	FALSE	FALSE	2	-0.209477	0.548989	-1.11248	0.69353	-0.209 [-1.11, 0.694]	0.351	0.987
56110	2.2	exomewide_scan	not_conditioned	cad	Coronary artery disease (CAD)	pLoF	0.001	high_outlier	case	21149	RAB27A	ENSG00000069974	FALSE	FALSE	10	-0.0838315	0.241563	-0.481167	0.313504	-0.0838 [-0.481, 0.314]	0.364	0.987
56155	2.2	exomewide_scan	not_conditioned	cad	Coronary artery disease (CAD)	pLoF	0.001	low_outlier	ctrl	293337	RAB40C	ENSG00000197562	FALSE	FALSE	21	0.0817026	0.105728	-0.0922045	0.25561	0.0817 [-0.0922, 0.256]	0.22	0.987
56204	2.2	exomewide_scan	not_conditioned	cad	Coronary artery disease (CAD)	pLoF	0.001	low_outlier	ctrl	293337	RABL2B	ENSG00000079974	FALSE	FALSE	42	0.0542752	0.0731571	-0.0660575	0.174608	0.0543 [-0.0661, 0.175]	0.229	0.987
56223	2.2	exomewide_scan	not_conditioned	cad	Coronary artery disease (CAD)	pLoF	0.001	low_outlier	ctrl	293337	RAD21	ENSG00000164754	FALSE	FALSE	8	0.132904	0.170991	-0.148351	0.414159	0.133 [-0.148, 0.414]	0.219	0.987
56286	2.2	exomewide_scan	not_conditioned	cad	Coronary artery disease (CAD)	pLoF	0.001	high_outlier	case	21149	RALGAPB	ENSG00000170471	FALSE	FALSE	5	-0.11758	0.338496	-0.674356	0.439196	-0.118 [-0.674, 0.439]	0.364	0.987
56304	2.2	exomewide_scan	not_conditioned	cad	Coronary artery disease (CAD)	pLoF	0.001	low_outlier	ctrl	293337	RAMP3	ENSG00000122679	FALSE	FALSE	22	0.0784934	0.106368	-0.0964664	0.253453	0.0785 [-0.0965, 0.253]	0.23	0.987
56354	2.2	exomewide_scan	not_conditioned	cad	Coronary artery disease (CAD)	pLoF	0.001	high_outlier	case	21149	RARA	ENSG00000131759	FALSE	FALSE	1	-0.299059	0.762286	-1.55291	0.95479	-0.299 [-1.55, 0.955]	0.347	0.987
56397	2.2	exomewide_scan	not_conditioned	cad	Coronary artery disease (CAD)	pLoF	0.001	high_outlier	case	21149	RASGRP1	ENSG00000172575	FALSE	FALSE	3	-0.167672	0.440922	-0.892924	0.55758	-0.168 [-0.893, 0.558]	0.352	0.987
56410	2.2	exomewide_scan	not_conditioned	cad	Coronary artery disease (CAD)	pLoF	0.001	low_outlier	ctrl	293337	RASL11A	ENSG00000122035	FALSE	FALSE	90	0.0400497	0.0523964	-0.0461347	0.126234	0.0400 [-0.0461, 0.126]	0.222	0.987
56435	2.2	exomewide_scan	not_conditioned	cad	Coronary artery disease (CAD)	pLoF	0.001	high_outlier	case	21149	RASSF9	ENSG00000198774	FALSE	FALSE	43	-0.0412071	0.116694	-0.233152	0.150737	-0.0412 [-0.233, 0.151]	0.362	0.987
56555	2.2	exomewide_scan	not_conditioned	cad	Coronary artery disease (CAD)	pLoF	0.001	high_outlier	case	21149	RBP5	ENSG00000139194	FALSE	FALSE	4	-0.130135	0.382246	-0.758874	0.498604	-0.130 [-0.759, 0.499]	0.367	0.987
56572	2.2	exomewide_scan	not_conditioned	cad	Coronary artery disease (CAD)	pLoF	0.001	low_outlier	ctrl	293337	RCAN3	ENSG00000117602	FALSE	FALSE	92	0.0422109	0.0561447	-0.0501389	0.134561	0.0422 [-0.0501, 0.135]	0.226	0.987
56671	2.2	exomewide_scan	not_conditioned	cad	Coronary artery disease (CAD)	pLoF	0.001	high_outlier	case	21145	RELCH	ENSG00000134444	FALSE	FALSE	2	-0.191155	0.534574	-1.07045	0.688141	-0.191 [-1.07, 0.688]	0.36	0.987
56704	2.2	exomewide_scan	not_conditioned	cad	Coronary artery disease (CAD)	pLoF	0.001	high_outlier	case	21149	RET	ENSG00000165731	FALSE	FALSE	1	-0.286285	0.766606	-1.54724	0.97467	-0.286 [-1.55, 0.975]	0.354	0.987
56743	2.2	exomewide_scan	not_conditioned	cad	Coronary artery disease (CAD)	pLoF	0.001	high_outlier	case	21149	RFFL	ENSG00000092871	FALSE	FALSE	4	-0.137419	0.381096	-0.764266	0.489428	-0.137 [-0.764, 0.489]	0.359	0.987
57015	2.2	exomewide_scan	not_conditioned	cad	Coronary artery disease (CAD)	pLoF	0.001	low_outlier	ctrl	293337	RLN1	ENSG00000107018	FALSE	FALSE	39	0.0667857	0.0853132	-0.073542	0.207113	0.0668 [-0.0735, 0.207]	0.217	0.987
57089	2.2	exomewide_scan	not_conditioned	cad	Coronary artery disease (CAD)	pLoF	0.001	low_outlier	ctrl	293337	RNF13	ENSG00000082996	FALSE	FALSE	88	0.0388003	0.05239	-0.0473736	0.124974	0.0388 [-0.0474, 0.125]	0.229	0.987
57150	2.2	exomewide_scan	not_conditioned	cad	Coronary artery disease (CAD)	pLoF	0.001	low_outlier	ctrl	293337	RNF19A	ENSG00000034677	FALSE	FALSE	92	0.0379121	0.0504297	-0.0450374	0.120862	0.0379 [-0.0450, 0.121]	0.226	0.987
57249	2.2	exomewide_scan	not_conditioned	cad	Coronary artery disease (CAD)	pLoF	0.001	high_outlier	case	21149	ROGDI	ENSG00000067836	FALSE	FALSE	7	-0.10428	0.286768	-0.575971	0.367411	-0.104 [-0.576, 0.367]	0.358	0.987
57330	2.2	exomewide_scan	not_conditioned	cad	Coronary artery disease (CAD)	pLoF	0.001	low_outlier	ctrl	293331	RPL23A	ENSG00000198242	FALSE	FALSE	9	0.122849	0.165111	-0.148734	0.394432	0.123 [-0.149, 0.394]	0.228	0.987
57340	2.2	exomewide_scan	not_conditioned	cad	Coronary artery disease (CAD)	pLoF	0.001	low_outlier	ctrl	292195	RPL34	ENSG00000109475	FALSE	FALSE	2	0.274087	0.36345	-0.323735	0.871909	0.274 [-0.324, 0.872]	0.225	0.987
57381	2.2	exomewide_scan	not_conditioned	cad	Coronary artery disease (CAD)	pLoF	0.001	low_outlier	ctrl	293337	RPRD1B	ENSG00000101413	FALSE	FALSE	10	0.11347	0.151479	-0.135691	0.362631	0.113 [-0.136, 0.363]	0.227	0.987
57428	2.2	exomewide_scan	not_conditioned	cad	Coronary artery disease (CAD)	pLoF	0.001	high_outlier	case	21148	RPTN	ENSG00000215853	FALSE	FALSE	1	-0.262647	0.773349	-1.53469	1.0094	-0.263 [-1.53, 1.01]	0.367	0.987
57443	2.2	exomewide_scan	not_conditioned	cad	Coronary artery disease (CAD)	pLoF	0.001	low_outlier	ctrl	293337	RRAGC	ENSG00000116954	FALSE	FALSE	15	0.106702	0.139028	-0.121979	0.335383	0.107 [-0.122, 0.335]	0.221	0.987
57460	2.2	exomewide_scan	not_conditioned	cad	Coronary artery disease (CAD)	pLoF	0.001	high_outlier	case	21149	RRN3	ENSG00000085721	FALSE	FALSE	7	-0.106713	0.286764	-0.578398	0.364972	-0.107 [-0.578, 0.365]	0.355	0.987
57510	2.2	exomewide_scan	not_conditioned	cad	Coronary artery disease (CAD)	pLoF	0.001	high_outlier	case	21149	RSPH6A	ENSG00000104941	FALSE	FALSE	20	-0.060716	0.17096	-0.34192	0.220488	-0.0607 [-0.342, 0.220]	0.361	0.987
57563	2.2	exomewide_scan	not_conditioned	cad	Coronary artery disease (CAD)	pLoF	0.001	low_outlier	ctrl	293337	RTP2	ENSG00000198471	FALSE	FALSE	154	0.0307515	0.0396075	-0.034397	0.0959	0.0308 [-0.0344, 0.0959]	0.219	0.987
57596	2.2	exomewide_scan	not_conditioned	cad	Coronary artery disease (CAD)	pLoF	0.001	low_outlier	ctrl	293337	RUSC1	ENSG00000160753	FALSE	FALSE	64	0.0527586	0.0673118	-0.0579595	0.163477	0.0528 [-0.0580, 0.163]	0.217	0.987
57620	2.2	exomewide_scan	not_conditioned	cad	Coronary artery disease (CAD)	pLoF	0.001	low_outlier	ctrl	293337	RXFP3	ENSG00000182631	FALSE	FALSE	100	0.0364945	0.0490539	-0.044192	0.117181	0.0365 [-0.0442, 0.117]	0.228	0.987
57644	2.2	exomewide_scan	not_conditioned	cad	Coronary artery disease (CAD)	pLoF	0.001	low_outlier	ctrl	293337	S100A13	ENSG00000189171	FALSE	FALSE	8	0.141761	0.190369	-0.171368	0.45489	0.142 [-0.171, 0.455]	0.228	0.987
57735	2.2	exomewide_scan	not_conditioned	cad	Coronary artery disease (CAD)	pLoF	0.001	high_outlier	case	21149	SAMSN1	ENSG00000155307	FALSE	FALSE	12	-0.0784325	0.218978	-0.438619	0.281754	-0.0784 [-0.439, 0.282]	0.36	0.987
57825	2.2	exomewide_scan	not_conditioned	cad	Coronary artery disease (CAD)	pLoF	0.001	low_outlier	ctrl	293337	SCAMP5	ENSG00000198794	FALSE	FALSE	4	0.186021	0.249478	-0.224334	0.596376	0.186 [-0.224, 0.596]	0.228	0.987
57975	2.2	exomewide_scan	not_conditioned	cad	Coronary artery disease (CAD)	pLoF	0.001	low_outlier	ctrl	293337	SCYL3	ENSG00000000457	FALSE	FALSE	90	0.0435206	0.0567649	-0.0498494	0.136891	0.0435 [-0.0498, 0.137]	0.222	0.987
58009	2.2	exomewide_scan	not_conditioned	cad	Coronary artery disease (CAD)	pLoF	0.001	high_outlier	case	21149	SDHB	ENSG00000117118	FALSE	FALSE	3	-0.174124	0.446527	-0.908596	0.560348	-0.174 [-0.909, 0.560]	0.348	0.987
58139	2.2	exomewide_scan	not_conditioned	cad	Coronary artery disease (CAD)	pLoF	0.001	low_outlier	ctrl	293337	SEMA3E	ENSG00000170381	FALSE	FALSE	71	0.0453988	0.0592149	-0.052001	0.142799	0.0454 [-0.0520, 0.143]	0.222	0.987
58187	2.2	exomewide_scan	not_conditioned	cad	Coronary artery disease (CAD)	pLoF	0.001	high_outlier	case	20752	SEPHS1	ENSG00000086475	FALSE	FALSE	1	-0.278167	0.766607	-1.53912	0.982789	-0.278 [-1.54, 0.983]	0.358	0.987
58199	2.2	exomewide_scan	not_conditioned	cad	Coronary artery disease (CAD)	pLoF	0.001	high_outlier	case	21147	SEPTIN12	ENSG00000140623	FALSE	FALSE	1	-0.278387	0.758596	-1.52617	0.969392	-0.278 [-1.53, 0.969]	0.357	0.987
58266	2.2	exomewide_scan	not_conditioned	cad	Coronary artery disease (CAD)	pLoF	0.001	high_outlier	case	21149	SERPINB3	ENSG00000057149	FALSE	FALSE	31	-0.0509512	0.135877	-0.274449	0.172547	-0.0510 [-0.274, 0.173]	0.354	0.987
58298	2.2	exomewide_scan	not_conditioned	cad	Coronary artery disease (CAD)	pLoF	0.001	low_outlier	ctrl	293337	SERPINI2	ENSG00000114204	FALSE	FALSE	517	0.0162964	0.0216303	-0.0192823	0.0518751	0.0163 [-0.0193, 0.0519]	0.226	0.987
58316	2.2	exomewide_scan	not_conditioned	cad	Coronary artery disease (CAD)	pLoF	0.001	high_outlier	case	19426	SET	ENSG00000119335	FALSE	FALSE	3	-0.15661	0.450038	-0.896857	0.583637	-0.157 [-0.897, 0.584]	0.364	0.987
58453	2.2	exomewide_scan	not_conditioned	cad	Coronary artery disease (CAD)	pLoF	0.001	high_outlier	case	21149	SGTB	ENSG00000197860	FALSE	FALSE	1	-0.29508	0.759902	-1.54501	0.954848	-0.295 [-1.55, 0.955]	0.349	0.987
58530	2.2	exomewide_scan	not_conditioned	cad	Coronary artery disease (CAD)	pLoF	0.001	high_outlier	case	21149	SHARPIN	ENSG00000179526	FALSE	FALSE	9	-0.0937599	0.252894	-0.509734	0.322214	-0.0938 [-0.510, 0.322]	0.355	0.987
58607	2.2	exomewide_scan	not_conditioned	cad	Coronary artery disease (CAD)	pLoF	0.001	low_outlier	ctrl	293335	SIAH1	ENSG00000196470	FALSE	FALSE	1	0.367379	0.484487	-0.429531	1.16429	0.367 [-0.430, 1.16]	0.224	0.987
58646	2.2	exomewide_scan	not_conditioned	cad	Coronary artery disease (CAD)	pLoF	0.001	high_outlier	case	21149	SIK3	ENSG00000160584	FALSE	FALSE	1	-0.285204	0.763696	-1.54137	0.970964	-0.285 [-1.54, 0.971]	0.354	0.987
58654	2.2	exomewide_scan	not_conditioned	cad	Coronary artery disease (CAD)	pLoF	0.001	low_outlier	ctrl	293337	SIMC1	ENSG00000170085	FALSE	FALSE	542	0.0160065	0.0210864	-0.0186775	0.0506905	0.0160 [-0.0187, 0.0507]	0.224	0.987
58655	2.2	exomewide_scan	not_conditioned	cad	Coronary artery disease (CAD)	pLoF	0.001	high_outlier	case	21149	SIMC1	ENSG00000170085	FALSE	FALSE	44	-0.0418772	0.114676	-0.230502	0.146748	-0.0419 [-0.231, 0.147]	0.357	0.987
58715	2.2	exomewide_scan	not_conditioned	cad	Coronary artery disease (CAD)	pLoF	0.001	low_outlier	ctrl	293337	SKIC3	ENSG00000198677	FALSE	FALSE	520	0.016813	0.021527	-0.0185958	0.0522218	0.0168 [-0.0186, 0.0522]	0.217	0.987
58727	2.2	exomewide_scan	not_conditioned	cad	Coronary artery disease (CAD)	pLoF	0.001	low_outlier	ctrl	293279	SKP1	ENSG00000113558	FALSE	FALSE	2	0.267023	0.346808	-0.303425	0.837471	0.267 [-0.303, 0.837]	0.221	0.987
58794	2.2	exomewide_scan	not_conditioned	cad	Coronary artery disease (CAD)	pLoF	0.001	high_outlier	case	21149	SLC14A2	ENSG00000132874	FALSE	FALSE	16	-0.0654429	0.189065	-0.376427	0.245541	-0.0654 [-0.376, 0.246]	0.365	0.987
58798	2.2	exomewide_scan	not_conditioned	cad	Coronary artery disease (CAD)	pLoF	0.001	high_outlier	case	21149	SLC15A2	ENSG00000163406	FALSE	FALSE	25	-0.0549629	0.152206	-0.305319	0.195394	-0.0550 [-0.305, 0.195]	0.359	0.987
58873	2.2	exomewide_scan	not_conditioned	cad	Coronary artery disease (CAD)	pLoF	0.001	high_outlier	case	21149	SLC1A6	ENSG00000105143	FALSE	FALSE	2	-0.183606	0.540438	-1.07255	0.705335	-0.184 [-1.07, 0.705]	0.367	0.987
58936	2.2	exomewide_scan	not_conditioned	cad	Coronary artery disease (CAD)	pLoF	0.001	high_outlier	case	21149	SLC24A4	ENSG00000140090	FALSE	FALSE	9	-0.0895048	0.252282	-0.504472	0.325462	-0.0895 [-0.504, 0.325]	0.361	0.987
58974	2.2	exomewide_scan	not_conditioned	cad	Coronary artery disease (CAD)	pLoF	0.001	low_outlier	ctrl	293337	SLC25A27	ENSG00000153291	FALSE	FALSE	129	0.0354397	0.0467608	-0.041475	0.112354	0.0354 [-0.0415, 0.112]	0.224	0.987
59043	2.2	exomewide_scan	not_conditioned	cad	Coronary artery disease (CAD)	pLoF	0.001	high_outlier	case	21149	SLC27A1	ENSG00000130304	FALSE	FALSE	7	-0.111513	0.288888	-0.586691	0.363665	-0.112 [-0.587, 0.364]	0.35	0.987
59097	2.2	exomewide_scan	not_conditioned	cad	Coronary artery disease (CAD)	pLoF	0.001	low_outlier	ctrl	293337	SLC30A1	ENSG00000170385	FALSE	FALSE	13	0.110875	0.149338	-0.134764	0.356514	0.111 [-0.135, 0.357]	0.229	0.987
59149	2.2	exomewide_scan	not_conditioned	cad	Coronary artery disease (CAD)	pLoF	0.001	low_outlier	ctrl	293337	SLC35C2	ENSG00000080189	FALSE	FALSE	224	0.0245638	0.0320175	-0.0281003	0.0772279	0.0246 [-0.0281, 0.0772]	0.221	0.987
59161	2.2	exomewide_scan	not_conditioned	cad	Coronary artery disease (CAD)	pLoF	0.001	low_outlier	ctrl	293337	SLC35E3	ENSG00000175782	FALSE	FALSE	83	0.0422576	0.0545391	-0.0474512	0.131966	0.0423 [-0.0475, 0.132]	0.219	0.987
59200	2.2	exomewide_scan	not_conditioned	cad	Coronary artery disease (CAD)	pLoF	0.001	high_outlier	case	21149	SLC37A2	ENSG00000134955	FALSE	FALSE	23	-0.0590075	0.159294	-0.321023	0.203008	-0.0590 [-0.321, 0.203]	0.356	0.987
59235	2.2	exomewide_scan	not_conditioned	cad	Coronary artery disease (CAD)	pLoF	0.001	high_outlier	case	21149	SLC39A2	ENSG00000165794	FALSE	FALSE	7	-0.110167	0.286031	-0.580646	0.360312	-0.110 [-0.581, 0.360]	0.35	0.987
59271	2.2	exomewide_scan	not_conditioned	cad	Coronary artery disease (CAD)	pLoF	0.001	high_outlier	case	21149	SLC44A3	ENSG00000143036	FALSE	FALSE	26	-0.0523509	0.151754	-0.301964	0.197262	-0.0524 [-0.302, 0.197]	0.365	0.987
59277	2.2	exomewide_scan	not_conditioned	cad	Coronary artery disease (CAD)	pLoF	0.001	high_outlier	case	21136	SLC45A1	ENSG00000162426	FALSE	FALSE	1	-0.287453	0.773349	-1.5595	0.984593	-0.287 [-1.56, 0.985]	0.355	0.987
59284	2.2	exomewide_scan	not_conditioned	cad	Coronary artery disease (CAD)	pLoF	0.001	low_outlier	ctrl	293337	SLC46A1	ENSG00000076351	FALSE	FALSE	48	0.0529795	0.0714999	-0.0646274	0.170586	0.0530 [-0.0646, 0.171]	0.229	0.987
59343	2.2	exomewide_scan	not_conditioned	cad	Coronary artery disease (CAD)	pLoF	0.001	high_outlier	case	21149	SLC5A3	ENSG00000198743	FALSE	FALSE	2	-0.187687	0.536255	-1.06975	0.694374	-0.188 [-1.07, 0.694]	0.363	0.987
59506	2.2	exomewide_scan	not_conditioned	cad	Coronary artery disease (CAD)	pLoF	0.001	low_outlier	ctrl	293337	SLITRK5	ENSG00000165300	FALSE	FALSE	23	0.0771125	0.103635	-0.0933519	0.247577	0.0771 [-0.0934, 0.248]	0.228	0.987
59671	2.2	exomewide_scan	not_conditioned	cad	Coronary artery disease (CAD)	pLoF	0.001	high_outlier	case	21149	SMPD1	ENSG00000166311	FALSE	FALSE	13	-0.0741507	0.211826	-0.422573	0.274272	-0.0742 [-0.423, 0.274]	0.363	0.987
59741	2.2	exomewide_scan	not_conditioned	cad	Coronary artery disease (CAD)	pLoF	0.001	low_outlier	ctrl	293337	SNED1	ENSG00000162804	FALSE	FALSE	114	0.0374748	0.0499496	-0.044685	0.119635	0.0375 [-0.0447, 0.120]	0.227	0.987
59809	2.2	exomewide_scan	not_conditioned	cad	Coronary artery disease (CAD)	pLoF	0.001	low_outlier	ctrl	293337	SNX18	ENSG00000178996	FALSE	FALSE	41	0.058661	0.0766018	-0.0673377	0.18466	0.0587 [-0.0673, 0.185]	0.222	0.987
59830	2.2	exomewide_scan	not_conditioned	cad	Coronary artery disease (CAD)	pLoF	0.001	high_outlier	case	21149	SNX3	ENSG00000112335	FALSE	FALSE	1	-0.273293	0.776359	-1.55029	1.0037	-0.273 [-1.55, 1.00]	0.362	0.987
59885	2.2	exomewide_scan	not_conditioned	cad	Coronary artery disease (CAD)	pLoF	0.001	low_outlier	ctrl	293337	SORBS3	ENSG00000120896	FALSE	FALSE	442	0.0176288	0.0230212	-0.0202377	0.0554953	0.0176 [-0.0202, 0.0555]	0.222	0.987
59944	2.2	exomewide_scan	not_conditioned	cad	Coronary artery disease (CAD)	pLoF	0.001	high_outlier	case	21149	SP3	ENSG00000172845	FALSE	FALSE	2	-0.185445	0.547376	-1.0858	0.714908	-0.185 [-1.09, 0.715]	0.367	0.987
59954	2.2	exomewide_scan	not_conditioned	cad	Coronary artery disease (CAD)	pLoF	0.001	low_outlier	ctrl	293337	SP9	ENSG00000217236	FALSE	FALSE	15	0.104989	0.13768	-0.121474	0.331452	0.105 [-0.121, 0.331]	0.223	0.987
60099	2.2	exomewide_scan	not_conditioned	cad	Coronary artery disease (CAD)	pLoF	0.001	low_outlier	ctrl	255298	SPDYE17	ENSG00000186645	FALSE	FALSE	8	0.13652	0.176388	-0.153612	0.426652	0.137 [-0.154, 0.427]	0.219	0.987
60126	2.2	exomewide_scan	not_conditioned	cad	Coronary artery disease (CAD)	pLoF	0.001	high_outlier	case	21149	SPEGNB	ENSG00000286095	FALSE	FALSE	3	-0.159635	0.446956	-0.894812	0.575542	-0.160 [-0.895, 0.576]	0.36	0.987
60184	2.2	exomewide_scan	not_conditioned	cad	Coronary artery disease (CAD)	pLoF	0.001	low_outlier	ctrl	293337	SPN	ENSG00000197471	FALSE	FALSE	33	0.0624301	0.0843431	-0.076302	0.201162	0.0624 [-0.0763, 0.201]	0.23	0.987
60268	2.2	exomewide_scan	not_conditioned	cad	Coronary artery disease (CAD)	pLoF	0.001	low_outlier	ctrl	293337	SPTBN1	ENSG00000115306	FALSE	FALSE	15	0.104858	0.137679	-0.121604	0.33132	0.105 [-0.122, 0.331]	0.223	0.987
60292	2.2	exomewide_scan	not_conditioned	cad	Coronary artery disease (CAD)	pLoF	0.001	high_outlier	case	21149	SQOR	ENSG00000137767	FALSE	FALSE	5	-0.118436	0.341556	-0.680246	0.443374	-0.118 [-0.680, 0.443]	0.364	0.987
60298	2.2	exomewide_scan	not_conditioned	cad	Coronary artery disease (CAD)	pLoF	0.001	low_outlier	ctrl	293337	SRBD1	ENSG00000068784	FALSE	FALSE	433	0.0191082	0.0256435	-0.0230716	0.061288	0.0191 [-0.0231, 0.0613]	0.228	0.987
60342	2.2	exomewide_scan	not_conditioned	cad	Coronary artery disease (CAD)	pLoF	0.001	high_outlier	case	21140	SRP14	ENSG00000140319	FALSE	FALSE	21	-0.0587557	0.166729	-0.333001	0.215489	-0.0588 [-0.333, 0.215]	0.362	0.987
60361	2.2	exomewide_scan	not_conditioned	cad	Coronary artery disease (CAD)	pLoF	0.001	high_outlier	case	21149	SRRD	ENSG00000100104	FALSE	FALSE	33	-0.0452532	0.13192	-0.262242	0.171736	-0.0453 [-0.262, 0.172]	0.366	0.987
60382	2.2	exomewide_scan	not_conditioned	cad	Coronary artery disease (CAD)	pLoF	0.001	low_outlier	ctrl	293337	SRSF8	ENSG00000263465	FALSE	FALSE	78	0.0428582	0.0565002	-0.0500764	0.135793	0.0429 [-0.0501, 0.136]	0.224	0.987
60389	2.2	exomewide_scan	not_conditioned	cad	Coronary artery disease (CAD)	pLoF	0.001	high_outlier	case	21148	SS18	ENSG00000141380	FALSE	FALSE	1	-0.270922	0.755973	-1.51439	0.972543	-0.271 [-1.51, 0.973]	0.36	0.987
60430	2.2	exomewide_scan	not_conditioned	cad	Coronary artery disease (CAD)	pLoF	0.001	high_outlier	case	21149	SSTR2	ENSG00000180616	FALSE	FALSE	1	-0.300955	0.762286	-1.5548	0.952894	-0.301 [-1.55, 0.953]	0.346	0.987
60452	2.2	exomewide_scan	not_conditioned	cad	Coronary artery disease (CAD)	pLoF	0.001	high_outlier	case	21149	ST3GAL3	ENSG00000126091	FALSE	FALSE	3	-0.15485	0.446512	-0.889297	0.579597	-0.155 [-0.889, 0.580]	0.364	0.987
60644	2.2	exomewide_scan	not_conditioned	cad	Coronary artery disease (CAD)	pLoF	0.001	low_outlier	ctrl	293337	STON1	ENSG00000243244	FALSE	FALSE	491	0.0177768	0.0240839	-0.0218377	0.0573913	0.0178 [-0.0218, 0.0574]	0.23	0.987
60657	2.2	exomewide_scan	not_conditioned	cad	Coronary artery disease (CAD)	pLoF	0.001	high_outlier	case	21149	STPG3	ENSG00000197768	FALSE	FALSE	10	-0.0831373	0.246513	-0.488615	0.322341	-0.0831 [-0.489, 0.322]	0.368	0.987
60715	2.2	exomewide_scan	not_conditioned	cad	Coronary artery disease (CAD)	pLoF	0.001	low_outlier	ctrl	293337	STX7	ENSG00000079950	FALSE	FALSE	30	0.0733642	0.0969494	-0.0861034	0.232832	0.0734 [-0.0861, 0.233]	0.225	0.987
60725	2.2	exomewide_scan	not_conditioned	cad	Coronary artery disease (CAD)	pLoF	0.001	high_outlier	case	21149	STXBP4	ENSG00000166263	FALSE	FALSE	9	-0.0993942	0.254113	-0.517373	0.318584	-0.0994 [-0.517, 0.319]	0.348	0.987
60775	2.2	exomewide_scan	not_conditioned	cad	Coronary artery disease (CAD)	pLoF	0.001	high_outlier	case	21149	SULT1C2	ENSG00000198203	FALSE	FALSE	8	-0.103744	0.273708	-0.553954	0.346466	-0.104 [-0.554, 0.346]	0.352	0.987
60783	2.2	exomewide_scan	not_conditioned	cad	Coronary artery disease (CAD)	pLoF	0.001	high_outlier	case	21149	SULT2A1	ENSG00000105398	FALSE	FALSE	13	-0.0835514	0.212028	-0.432306	0.265204	-0.0836 [-0.432, 0.265]	0.347	0.987
60805	2.2	exomewide_scan	not_conditioned	cad	Coronary artery disease (CAD)	pLoF	0.001	low_outlier	ctrl	293337	SUOX	ENSG00000139531	FALSE	FALSE	101	0.0365481	0.0494423	-0.0447772	0.117873	0.0365 [-0.0448, 0.118]	0.23	0.987
60936	2.2	exomewide_scan	not_conditioned	cad	Coronary artery disease (CAD)	pLoF	0.001	low_outlier	ctrl	293337	SYNRG	ENSG00000275066	FALSE	FALSE	62	0.0476113	0.0629133	-0.0558719	0.151094	0.0476 [-0.0559, 0.151]	0.225	0.987
61005	2.2	exomewide_scan	not_conditioned	cad	Coronary artery disease (CAD)	pLoF	0.001	low_outlier	ctrl	293337	TACC1	ENSG00000147526	FALSE	FALSE	79	0.0422811	0.0544203	-0.0472323	0.131795	0.0423 [-0.0472, 0.132]	0.219	0.987
61010	2.2	exomewide_scan	not_conditioned	cad	Coronary artery disease (CAD)	pLoF	0.001	high_outlier	case	21149	TACC3	ENSG00000013810	FALSE	FALSE	15	-0.0743688	0.198265	-0.400486	0.251748	-0.0744 [-0.400, 0.252]	0.354	0.987
61094	2.2	exomewide_scan	not_conditioned	cad	Coronary artery disease (CAD)	pLoF	0.001	low_outlier	ctrl	293337	TANGO2	ENSG00000183597	FALSE	FALSE	51	0.0489743	0.0663899	-0.0602274	0.158176	0.0490 [-0.0602, 0.158]	0.23	0.987
61275	2.2	exomewide_scan	not_conditioned	cad	Coronary artery disease (CAD)	pLoF	0.001	low_outlier	ctrl	293337	TBP	ENSG00000112592	FALSE	FALSE	1536	0.0102857	0.0133335	-0.011646	0.0322174	0.0103 [-0.0116, 0.0322]	0.22	0.987
61306	2.2	exomewide_scan	not_conditioned	cad	Coronary artery disease (CAD)	pLoF	0.001	high_outlier	case	21149	TBX5	ENSG00000089225	FALSE	FALSE	1	-0.300294	0.764476	-1.55775	0.957157	-0.300 [-1.56, 0.957]	0.347	0.987
61322	2.2	exomewide_scan	not_conditioned	cad	Coronary artery disease (CAD)	pLoF	0.001	high_outlier	case	21149	TCAIM	ENSG00000179152	FALSE	FALSE	10	-0.0870765	0.240582	-0.482799	0.308646	-0.0871 [-0.483, 0.309]	0.359	0.987
61372	2.2	exomewide_scan	not_conditioned	cad	Coronary artery disease (CAD)	pLoF	0.001	low_outlier	ctrl	293337	TCL1B	ENSG00000213231	FALSE	FALSE	80	0.0396937	0.0535485	-0.0483857	0.127773	0.0397 [-0.0484, 0.128]	0.229	0.987
61390	2.2	exomewide_scan	not_conditioned	cad	Coronary artery disease (CAD)	pLoF	0.001	high_outlier	case	21149	TCTA	ENSG00000145022	FALSE	FALSE	1	-0.268546	0.760765	-1.51989	0.982801	-0.269 [-1.52, 0.983]	0.362	0.987
61395	2.2	exomewide_scan	not_conditioned	cad	Coronary artery disease (CAD)	pLoF	0.001	low_outlier	ctrl	293337	TCTN2	ENSG00000168778	FALSE	FALSE	204	0.0267951	0.0347953	-0.0304381	0.0840283	0.0268 [-0.0304, 0.0840]	0.221	0.987
61436	2.2	exomewide_scan	not_conditioned	cad	Coronary artery disease (CAD)	pLoF	0.001	high_outlier	case	21149	TEAD4	ENSG00000197905	FALSE	FALSE	2	-0.18797	0.540553	-1.0771	0.701161	-0.188 [-1.08, 0.701]	0.364	0.987
61531	2.2	exomewide_scan	not_conditioned	cad	Coronary artery disease (CAD)	pLoF	0.001	low_outlier	ctrl	293337	TEX10	ENSG00000136891	FALSE	FALSE	24	0.082728	0.10875	-0.0961498	0.261606	0.0827 [-0.0961, 0.262]	0.223	0.987
61560	2.2	exomewide_scan	not_conditioned	cad	Coronary artery disease (CAD)	pLoF	0.001	high_outlier	case	21144	TEX36	ENSG00000175018	FALSE	FALSE	2	-0.195907	0.542086	-1.08756	0.695745	-0.196 [-1.09, 0.696]	0.359	0.987
61598	2.2	exomewide_scan	not_conditioned	cad	Coronary artery disease (CAD)	pLoF	0.001	low_outlier	ctrl	293337	TFDP1	ENSG00000198176	FALSE	FALSE	2	0.266109	0.351434	-0.311948	0.844166	0.266 [-0.312, 0.844]	0.224	0.987
61658	2.2	exomewide_scan	not_conditioned	cad	Coronary artery disease (CAD)	pLoF	0.001	high_outlier	case	21149	TGM4	ENSG00000163810	FALSE	FALSE	39	-0.0419267	0.121904	-0.242441	0.158588	-0.0419 [-0.242, 0.159]	0.365	0.987
61718	2.2	exomewide_scan	not_conditioned	cad	Coronary artery disease (CAD)	pLoF	0.001	high_outlier	case	21149	THEMIS2	ENSG00000130775	FALSE	FALSE	6	-0.123173	0.315756	-0.642545	0.396199	-0.123 [-0.643, 0.396]	0.348	0.987
61852	2.2	exomewide_scan	not_conditioned	cad	Coronary artery disease (CAD)	pLoF	0.001	high_outlier	case	21149	TJP2	ENSG00000119139	FALSE	FALSE	17	-0.0639845	0.189104	-0.375033	0.247064	-0.0640 [-0.375, 0.247]	0.368	0.987
61879	2.2	exomewide_scan	not_conditioned	cad	Coronary artery disease (CAD)	pLoF	0.001	high_outlier	case	21149	TLE1	ENSG00000196781	FALSE	FALSE	2	-0.214384	0.551104	-1.12087	0.692101	-0.214 [-1.12, 0.692]	0.349	0.987
61885	2.2	exomewide_scan	not_conditioned	cad	Coronary artery disease (CAD)	pLoF	0.001	high_outlier	case	20974	TLE5	ENSG00000104964	FALSE	FALSE	1	-0.299879	0.764216	-1.5569	0.957144	-0.300 [-1.56, 0.957]	0.347	0.987
61990	2.2	exomewide_scan	not_conditioned	cad	Coronary artery disease (CAD)	pLoF	0.001	high_outlier	case	21149	TMCO3	ENSG00000150403	FALSE	FALSE	5	-0.134005	0.341424	-0.695598	0.427588	-0.134 [-0.696, 0.428]	0.347	0.987
62036	2.2	exomewide_scan	not_conditioned	cad	Coronary artery disease (CAD)	pLoF	0.001	low_outlier	ctrl	293337	TMEM109	ENSG00000110108	FALSE	FALSE	77	0.0437121	0.0568657	-0.0498237	0.137248	0.0437 [-0.0498, 0.137]	0.221	0.987
62043	2.2	exomewide_scan	not_conditioned	cad	Coronary artery disease (CAD)	pLoF	0.001	low_outlier	ctrl	293337	TMEM116	ENSG00000198270	FALSE	FALSE	189	0.0275823	0.0361488	-0.0318772	0.0870418	0.0276 [-0.0319, 0.0870]	0.223	0.987
62086	2.2	exomewide_scan	not_conditioned	cad	Coronary artery disease (CAD)	pLoF	0.001	low_outlier	ctrl	293337	TMEM135	ENSG00000166575	FALSE	FALSE	28	0.0698409	0.0942933	-0.0852578	0.22494	0.0698 [-0.0853, 0.225]	0.229	0.987
62091	2.2	exomewide_scan	not_conditioned	cad	Coronary artery disease (CAD)	pLoF	0.001	high_outlier	case	21149	TMEM139	ENSG00000178826	FALSE	FALSE	15	-0.0774164	0.196596	-0.400788	0.245955	-0.0774 [-0.401, 0.246]	0.347	0.987
62101	2.2	exomewide_scan	not_conditioned	cad	Coronary artery disease (CAD)	pLoF	0.001	high_outlier	case	21149	TMEM147	ENSG00000105677	FALSE	FALSE	1	-0.261101	0.764215	-1.51812	0.995921	-0.261 [-1.52, 0.996]	0.366	0.987
62108	2.2	exomewide_scan	not_conditioned	cad	Coronary artery disease (CAD)	pLoF	0.001	low_outlier	ctrl	293337	TMEM150A	ENSG00000168890	FALSE	FALSE	31	0.071238	0.0957729	-0.0862944	0.22877	0.0712 [-0.0863, 0.229]	0.228	0.987
62140	2.2	exomewide_scan	not_conditioned	cad	Coronary artery disease (CAD)	pLoF	0.001	low_outlier	ctrl	293337	TMEM17	ENSG00000186889	FALSE	FALSE	12	0.114736	0.153928	-0.138453	0.367925	0.115 [-0.138, 0.368]	0.228	0.987
62162	2.2	exomewide_scan	not_conditioned	cad	Coronary artery disease (CAD)	pLoF	0.001	low_outlier	ctrl	293337	TMEM179B	ENSG00000185475	FALSE	FALSE	104	0.0370186	0.0489329	-0.0434689	0.117506	0.0370 [-0.0435, 0.118]	0.225	0.987
62177	2.2	exomewide_scan	not_conditioned	cad	Coronary artery disease (CAD)	pLoF	0.001	high_outlier	case	21149	TMEM184C	ENSG00000164168	FALSE	FALSE	8	-0.107112	0.271436	-0.553584	0.33936	-0.107 [-0.554, 0.339]	0.347	0.987
62185	2.2	exomewide_scan	not_conditioned	cad	Coronary artery disease (CAD)	pLoF	0.001	high_outlier	case	21149	TMEM190	ENSG00000160472	FALSE	FALSE	3	-0.163667	0.441238	-0.889439	0.562105	-0.164 [-0.889, 0.562]	0.355	0.987
62193	2.2	exomewide_scan	not_conditioned	cad	Coronary artery disease (CAD)	pLoF	0.001	high_outlier	case	21149	TMEM196	ENSG00000173452	FALSE	FALSE	2	-0.200461	0.538195	-1.08571	0.684791	-0.200 [-1.09, 0.685]	0.355	0.987
62360	2.2	exomewide_scan	not_conditioned	cad	Coronary artery disease (CAD)	pLoF	0.001	high_outlier	case	21149	TMEM50A	ENSG00000183726	FALSE	FALSE	1	-0.281639	0.773349	-1.55368	0.990407	-0.282 [-1.55, 0.990]	0.358	0.987
62506	2.2	exomewide_scan	not_conditioned	cad	Coronary artery disease (CAD)	pLoF	0.001	high_outlier	case	21149	TMUB2	ENSG00000168591	FALSE	FALSE	9	-0.0913524	0.254111	-0.509328	0.326623	-0.0914 [-0.509, 0.327]	0.36	0.987
62508	2.2	exomewide_scan	not_conditioned	cad	Coronary artery disease (CAD)	pLoF	0.001	high_outlier	case	21149	TMX1	ENSG00000139921	FALSE	FALSE	4	-0.144655	0.378359	-0.767	0.47769	-0.145 [-0.767, 0.478]	0.351	0.987
62652	2.2	exomewide_scan	not_conditioned	cad	Coronary artery disease (CAD)	pLoF	0.001	low_outlier	ctrl	293337	TOE1	ENSG00000132773	FALSE	FALSE	182	0.0309412	0.0399239	-0.0347278	0.0966102	0.0309 [-0.0347, 0.0966]	0.219	0.987
62874	2.2	exomewide_scan	not_conditioned	cad	Coronary artery disease (CAD)	pLoF	0.001	high_outlier	case	21149	TRAK2	ENSG00000115993	FALSE	FALSE	27	-0.053259	0.149052	-0.298428	0.19191	-0.0533 [-0.298, 0.192]	0.36	0.987
62929	2.2	exomewide_scan	not_conditioned	cad	Coronary artery disease (CAD)	pLoF	0.001	high_outlier	case	21149	TREML2	ENSG00000112195	FALSE	FALSE	2	-0.211272	0.548982	-1.11427	0.691723	-0.211 [-1.11, 0.692]	0.35	0.987
62975	2.2	exomewide_scan	not_conditioned	cad	Coronary artery disease (CAD)	pLoF	0.001	low_outlier	ctrl	293337	TRIM25	ENSG00000121060	FALSE	FALSE	62	0.0489057	0.0629136	-0.054578	0.152389	0.0489 [-0.0546, 0.152]	0.218	0.987
62989	2.2	exomewide_scan	not_conditioned	cad	Coronary artery disease (CAD)	pLoF	0.001	low_outlier	ctrl	293337	TRIM34	ENSG00000258659	FALSE	FALSE	232	0.0249426	0.0327694	-0.0289583	0.0788435	0.0249 [-0.0290, 0.0788]	0.223	0.987
63016	2.2	exomewide_scan	not_conditioned	cad	Coronary artery disease (CAD)	pLoF	0.001	high_outlier	case	21149	TRIM46	ENSG00000163462	FALSE	FALSE	2	-0.205882	0.546861	-1.10539	0.693624	-0.206 [-1.11, 0.694]	0.353	0.987
63053	2.2	exomewide_scan	not_conditioned	cad	Coronary artery disease (CAD)	pLoF	0.001	high_outlier	case	21149	TRIM62	ENSG00000116525	FALSE	FALSE	13	-0.0767668	0.214547	-0.429665	0.276132	-0.0768 [-0.430, 0.276]	0.36	0.987
63099	2.2	exomewide_scan	not_conditioned	cad	Coronary artery disease (CAD)	pLoF	0.001	high_outlier	case	21149	TRIP13	ENSG00000071539	FALSE	FALSE	3	-0.165032	0.438762	-0.886731	0.556667	-0.165 [-0.887, 0.557]	0.353	0.987
63111	2.2	exomewide_scan	not_conditioned	cad	Coronary artery disease (CAD)	pLoF	0.001	low_outlier	ctrl	293337	TRMT1	ENSG00000104907	FALSE	FALSE	336	0.0208819	0.0274985	-0.0243491	0.0661129	0.0209 [-0.0243, 0.0661]	0.224	0.987
63153	2.2	exomewide_scan	not_conditioned	cad	Coronary artery disease (CAD)	pLoF	0.001	high_outlier	case	21149	TRPA1	ENSG00000104321	FALSE	FALSE	74	-0.0314881	0.0883318	-0.176781	0.113805	-0.0315 [-0.177, 0.114]	0.361	0.987
63171	2.2	exomewide_scan	not_conditioned	cad	Coronary artery disease (CAD)	pLoF	0.001	high_outlier	case	21149	TRPM3	ENSG00000083067	FALSE	FALSE	11	-0.0879211	0.235057	-0.474555	0.298713	-0.0879 [-0.475, 0.299]	0.354	0.987
63215	2.2	exomewide_scan	not_conditioned	cad	Coronary artery disease (CAD)	pLoF	0.001	low_outlier	ctrl	293337	TSC22D4	ENSG00000166925	FALSE	FALSE	12	0.108369	0.144021	-0.128524	0.345262	0.108 [-0.129, 0.345]	0.226	0.987
63307	2.2	exomewide_scan	not_conditioned	cad	Coronary artery disease (CAD)	pLoF	0.001	high_outlier	case	21149	TSSC4	ENSG00000184281	FALSE	FALSE	4	-0.138694	0.381802	-0.766702	0.489314	-0.139 [-0.767, 0.489]	0.358	0.987
63315	2.2	exomewide_scan	not_conditioned	cad	Coronary artery disease (CAD)	pLoF	0.001	high_outlier	case	21149	TSSK4	ENSG00000139908	FALSE	FALSE	10	-0.0873662	0.239334	-0.481036	0.306303	-0.0874 [-0.481, 0.306]	0.358	0.987
63418	2.2	exomewide_scan	not_conditioned	cad	Coronary artery disease (CAD)	pLoF	0.001	high_outlier	case	21149	TTLL1	ENSG00000100271	FALSE	FALSE	8	-0.10157	0.267727	-0.541942	0.338802	-0.102 [-0.542, 0.339]	0.352	0.987
63436	2.2	exomewide_scan	not_conditioned	cad	Coronary artery disease (CAD)	pLoF	0.001	high_outlier	case	21149	TTLL6	ENSG00000170703	FALSE	FALSE	88	-0.0314738	0.0814105	-0.165382	0.102435	-0.0315 [-0.165, 0.102]	0.35	0.987
63527	2.2	exomewide_scan	not_conditioned	cad	Coronary artery disease (CAD)	pLoF	0.001	low_outlier	ctrl	293337	TUSC3	ENSG00000104723	FALSE	FALSE	126	0.0337981	0.0430942	-0.0370856	0.104682	0.0338 [-0.0371, 0.105]	0.216	0.987
63532	2.2	exomewide_scan	not_conditioned	cad	Coronary artery disease (CAD)	pLoF	0.001	high_outlier	case	21149	TUT4	ENSG00000134744	FALSE	FALSE	3	-0.159046	0.446512	-0.893493	0.575401	-0.159 [-0.893, 0.575]	0.361	0.987
63548	2.2	exomewide_scan	not_conditioned	cad	Coronary artery disease (CAD)	pLoF	0.001	low_outlier	ctrl	293337	TWNK	ENSG00000107815	FALSE	FALSE	68	0.0459685	0.0613005	-0.0548618	0.146799	0.0460 [-0.0549, 0.147]	0.227	0.987
63572	2.2	exomewide_scan	not_conditioned	cad	Coronary artery disease (CAD)	pLoF	0.001	low_outlier	ctrl	293337	TXNDC5	ENSG00000239264	FALSE	FALSE	125	0.0370443	0.0475028	-0.0410909	0.115179	0.0370 [-0.0411, 0.115]	0.218	0.987
63582	2.2	exomewide_scan	not_conditioned	cad	Coronary artery disease (CAD)	pLoF	0.001	high_outlier	case	21149	TXNL4A	ENSG00000141759	FALSE	FALSE	2	-0.180563	0.534609	-1.05992	0.698791	-0.181 [-1.06, 0.699]	0.368	0.987
63600	2.2	exomewide_scan	not_conditioned	cad	Coronary artery disease (CAD)	pLoF	0.001	high_outlier	case	21149	TYRO3	ENSG00000092445	FALSE	FALSE	57	-0.0364072	0.101298	-0.203028	0.130213	-0.0364 [-0.203, 0.130]	0.36	0.987
63682	2.2	exomewide_scan	not_conditioned	cad	Coronary artery disease (CAD)	pLoF	0.001	low_outlier	ctrl	293335	UBE2N	ENSG00000177889	FALSE	FALSE	1	0.389024	0.496805	-0.428148	1.2062	0.389 [-0.428, 1.21]	0.217	0.987
63781	2.2	exomewide_scan	not_conditioned	cad	Coronary artery disease (CAD)	pLoF	0.001	low_outlier	ctrl	293337	UCN	ENSG00000163794	FALSE	FALSE	5	0.179283	0.238462	-0.212952	0.571518	0.179 [-0.213, 0.572]	0.226	0.987
63858	2.2	exomewide_scan	not_conditioned	cad	Coronary artery disease (CAD)	pLoF	0.001	low_outlier	ctrl	293337	UGT8	ENSG00000174607	FALSE	FALSE	9	0.130714	0.171334	-0.151105	0.412533	0.131 [-0.151, 0.413]	0.223	0.987
63973	2.2	exomewide_scan	not_conditioned	cad	Coronary artery disease (CAD)	pLoF	0.001	high_outlier	case	21149	UQCRH	ENSG00000173660	FALSE	FALSE	1	-0.290462	0.773349	-1.56251	0.981584	-0.290 [-1.56, 0.982]	0.354	0.987
63990	2.2	exomewide_scan	not_conditioned	cad	Coronary artery disease (CAD)	pLoF	0.001	low_outlier	ctrl	293337	UROD	ENSG00000126088	FALSE	FALSE	65	0.0516971	0.0667921	-0.0581661	0.16156	0.0517 [-0.0582, 0.162]	0.219	0.987
64245	2.2	exomewide_scan	not_conditioned	cad	Coronary artery disease (CAD)	pLoF	0.001	high_outlier	case	21149	VIPR2	ENSG00000106018	FALSE	FALSE	13	-0.0773157	0.211166	-0.424653	0.270021	-0.0773 [-0.425, 0.270]	0.357	0.987
64430	2.2	exomewide_scan	not_conditioned	cad	Coronary artery disease (CAD)	pLoF	0.001	low_outlier	ctrl	293337	WASHC2C	ENSG00000172661	FALSE	FALSE	1037	0.0119882	0.015693	-0.0138245	0.0378009	0.0120 [-0.0138, 0.0378]	0.222	0.987
64468	2.2	exomewide_scan	not_conditioned	cad	Coronary artery disease (CAD)	pLoF	0.001	high_outlier	case	21149	WDR12	ENSG00000138442	FALSE	FALSE	11	-0.089496	0.233441	-0.473472	0.29448	-0.0895 [-0.473, 0.294]	0.351	0.987
64517	2.2	exomewide_scan	not_conditioned	cad	Coronary artery disease (CAD)	pLoF	0.001	low_outlier	ctrl	293337	WDR54	ENSG00000005448	FALSE	FALSE	178	0.0305583	0.0399781	-0.0351998	0.0963164	0.0306 [-0.0352, 0.0963]	0.222	0.987
64528	2.2	exomewide_scan	not_conditioned	cad	Coronary artery disease (CAD)	pLoF	0.001	high_outlier	case	21149	WDR62	ENSG00000075702	FALSE	FALSE	20	-0.0584407	0.170965	-0.339653	0.222772	-0.0584 [-0.340, 0.223]	0.366	0.987
64673	2.2	exomewide_scan	not_conditioned	cad	Coronary artery disease (CAD)	pLoF	0.001	high_outlier	case	21149	WSCD2	ENSG00000075035	FALSE	FALSE	1	-0.278157	0.764476	-1.53561	0.979294	-0.278 [-1.54, 0.979]	0.358	0.987
64758	2.2	exomewide_scan	not_conditioned	cad	Coronary artery disease (CAD)	pLoF	0.001	low_outlier	ctrl	293337	XXYLT1	ENSG00000173950	FALSE	FALSE	110	0.0360615	0.0468609	-0.0410178	0.113141	0.0361 [-0.0410, 0.113]	0.221	0.987
64883	2.2	exomewide_scan	not_conditioned	cad	Coronary artery disease (CAD)	pLoF	0.001	low_outlier	ctrl	293337	ZBTB24	ENSG00000112365	FALSE	FALSE	81	0.0443023	0.0590064	-0.0527546	0.141359	0.0443 [-0.0528, 0.141]	0.226	0.987
64961	2.2	exomewide_scan	not_conditioned	cad	Coronary artery disease (CAD)	pLoF	0.001	low_outlier	ctrl	293337	ZC3H15	ENSG00000065548	FALSE	FALSE	13	0.115258	0.14789	-0.127999	0.358515	0.115 [-0.128, 0.359]	0.218	0.987
65018	2.2	exomewide_scan	not_conditioned	cad	Coronary artery disease (CAD)	pLoF	0.001	low_outlier	ctrl	293337	ZDHHC16	ENSG00000171307	FALSE	FALSE	151	0.030965	0.0411426	-0.0367086	0.0986386	0.0310 [-0.0367, 0.0986]	0.226	0.987
65030	2.2	exomewide_scan	not_conditioned	cad	Coronary artery disease (CAD)	pLoF	0.001	high_outlier	case	21149	ZDHHC21	ENSG00000175893	FALSE	FALSE	2	-0.197739	0.551104	-1.10422	0.708746	-0.198 [-1.10, 0.709]	0.36	0.987
65139	2.2	exomewide_scan	not_conditioned	cad	Coronary artery disease (CAD)	pLoF	0.001	high_outlier	case	21149	ZFYVE9	ENSG00000157077	FALSE	FALSE	3	-0.168153	0.446527	-0.902625	0.566319	-0.168 [-0.903, 0.566]	0.353	0.987
65194	2.2	exomewide_scan	not_conditioned	cad	Coronary artery disease (CAD)	pLoF	0.001	high_outlier	case	21149	ZMYM1	ENSG00000197056	FALSE	FALSE	5	-0.128037	0.345913	-0.697013	0.440939	-0.128 [-0.697, 0.441]	0.356	0.987
65204	2.2	exomewide_scan	not_conditioned	cad	Coronary artery disease (CAD)	pLoF	0.001	high_outlier	case	21149	ZMYND10	ENSG00000004838	FALSE	FALSE	8	-0.105309	0.26897	-0.547725	0.337107	-0.105 [-0.548, 0.337]	0.348	0.987
65220	2.2	exomewide_scan	not_conditioned	cad	Coronary artery disease (CAD)	pLoF	0.001	high_outlier	case	21149	ZNF101	ENSG00000181896	FALSE	FALSE	7	-0.109669	0.288895	-0.584859	0.365521	-0.110 [-0.585, 0.366]	0.352	0.987
65225	2.2	exomewide_scan	not_conditioned	cad	Coronary artery disease (CAD)	pLoF	0.001	low_outlier	ctrl	293337	ZNF112	ENSG00000062370	FALSE	FALSE	98	0.0389174	0.0508964	-0.0447997	0.122635	0.0389 [-0.0448, 0.123]	0.222	0.987
65324	2.2	exomewide_scan	not_conditioned	cad	Coronary artery disease (CAD)	pLoF	0.001	high_outlier	case	21149	ZNF224	ENSG00000267680	FALSE	FALSE	2	-0.189207	0.540395	-1.07808	0.699664	-0.189 [-1.08, 0.700]	0.363	0.987
65345	2.2	exomewide_scan	not_conditioned	cad	Coronary artery disease (CAD)	pLoF	0.001	high_outlier	case	21149	ZNF239	ENSG00000196793	FALSE	FALSE	12	-0.0782624	0.221356	-0.442361	0.285836	-0.0783 [-0.442, 0.286]	0.362	0.987
65383	2.2	exomewide_scan	not_conditioned	cad	Coronary artery disease (CAD)	pLoF	0.001	high_outlier	case	21149	ZNF28	ENSG00000198538	FALSE	FALSE	2	-0.189296	0.540451	-1.07826	0.699667	-0.189 [-1.08, 0.700]	0.363	0.987
65534	2.2	exomewide_scan	not_conditioned	cad	Coronary artery disease (CAD)	pLoF	0.001	high_outlier	case	21149	ZNF431	ENSG00000196705	FALSE	FALSE	7	-0.0976773	0.288895	-0.572867	0.377513	-0.0977 [-0.573, 0.378]	0.368	0.987
65597	2.2	exomewide_scan	not_conditioned	cad	Coronary artery disease (CAD)	pLoF	0.001	high_outlier	case	21143	ZNF492	ENSG00000229676	FALSE	FALSE	1	-0.277654	0.764373	-1.53494	0.979628	-0.278 [-1.53, 0.980]	0.358	0.987
65780	2.2	exomewide_scan	not_conditioned	cad	Coronary artery disease (CAD)	pLoF	0.001	low_outlier	ctrl	293337	ZNF618	ENSG00000157657	FALSE	FALSE	40	0.0640314	0.0842401	-0.0745312	0.202594	0.0640 [-0.0745, 0.203]	0.224	0.987
65839	2.2	exomewide_scan	not_conditioned	cad	Coronary artery disease (CAD)	pLoF	0.001	low_outlier	ctrl	293337	ZNF670	ENSG00000277462	FALSE	FALSE	4	0.210951	0.269223	-0.231881	0.653783	0.211 [-0.232, 0.654]	0.217	0.987
65867	2.2	exomewide_scan	not_conditioned	cad	Coronary artery disease (CAD)	pLoF	0.001	low_outlier	ctrl	293337	ZNF69	ENSG00000198429	FALSE	FALSE	214	0.0262196	0.0344491	-0.0304441	0.0828833	0.0262 [-0.0304, 0.0829]	0.223	0.987
65941	2.2	exomewide_scan	not_conditioned	cad	Coronary artery disease (CAD)	pLoF	0.001	low_outlier	ctrl	293337	ZNF740	ENSG00000139651	FALSE	FALSE	4	0.192924	0.248404	-0.215664	0.601512	0.193 [-0.216, 0.602]	0.219	0.987
65965	2.2	exomewide_scan	not_conditioned	cad	Coronary artery disease (CAD)	pLoF	0.001	low_outlier	ctrl	293337	ZNF768	ENSG00000169957	FALSE	FALSE	14	0.0994951	0.129488	-0.113494	0.312484	0.0995 [-0.113, 0.312]	0.221	0.987
66064	2.2	exomewide_scan	not_conditioned	cad	Coronary artery disease (CAD)	pLoF	0.001	high_outlier	case	21149	ZNF879	ENSG00000234284	FALSE	FALSE	9	-0.0967491	0.253346	-0.513466	0.319968	-0.0967 [-0.513, 0.320]	0.351	0.987
66103	2.2	exomewide_scan	not_conditioned	cad	Coronary artery disease (CAD)	pLoF	0.001	high_outlier	case	21146	ZNRF2	ENSG00000180233	FALSE	FALSE	2	-0.181587	0.538254	-1.06694	0.703762	-0.182 [-1.07, 0.704]	0.368	0.987
66108	2.2	exomewide_scan	not_conditioned	cad	Coronary artery disease (CAD)	pLoF	0.001	high_outlier	case	21149	ZP1	ENSG00000149506	FALSE	FALSE	23	-0.0560163	0.159295	-0.318033	0.206001	-0.0560 [-0.318, 0.206]	0.363	0.987
66269	2.2	exomewide_scan	not_conditioned	cad	Coronary artery disease (CAD)	pLoF	0.001	high_outlier	case	21149		ENSG00000268655	FALSE	FALSE	8	-0.106549	0.270262	-0.55109	0.337992	-0.107 [-0.551, 0.338]	0.347	0.987
66279	2.2	exomewide_scan	not_conditioned	osteoporosis	Osteoporosis (OP)	pLoF	0.001	low_outlier	ctrl	296143	A3GALT2	ENSG00000184389	FALSE	FALSE	86	0.0423814	0.0568173	-0.0510747	0.135838	0.0424 [-0.0511, 0.136]	0.228	0.987
66321	2.2	exomewide_scan	not_conditioned	osteoporosis	Osteoporosis (OP)	pLoF	0.001	high_outlier	case	17650	AASDHPPT	ENSG00000149313	FALSE	FALSE	2	-0.195647	0.549334	-1.09922	0.707927	-0.196 [-1.10, 0.708]	0.361	0.987
66335	2.2	exomewide_scan	not_conditioned	osteoporosis	Osteoporosis (OP)	pLoF	0.001	high_outlier	case	17650	ABCA12	ENSG00000144452	FALSE	FALSE	15	-0.0757551	0.198712	-0.402607	0.251097	-0.0758 [-0.403, 0.251]	0.352	0.987
66428	2.2	exomewide_scan	not_conditioned	osteoporosis	Osteoporosis (OP)	pLoF	0.001	high_outlier	case	17650	ABHD14A	ENSG00000248487	FALSE	FALSE	3	-0.150421	0.439633	-0.873553	0.572711	-0.150 [-0.874, 0.573]	0.366	0.987
66429	2.2	exomewide_scan	not_conditioned	osteoporosis	Osteoporosis (OP)	pLoF	0.001	low_outlier	ctrl	296143	ABHD14B	ENSG00000114779	FALSE	FALSE	77	0.0427677	0.05681	-0.0506764	0.136212	0.0428 [-0.0507, 0.136]	0.226	0.987
66431	2.2	exomewide_scan	not_conditioned	osteoporosis	Osteoporosis (OP)	pLoF	0.001	low_outlier	ctrl	296143	ABHD15	ENSG00000168792	FALSE	FALSE	180	0.0297221	0.0379441	-0.0326904	0.0921346	0.0297 [-0.0327, 0.0921]	0.217	0.987
66663	2.2	exomewide_scan	not_conditioned	osteoporosis	Osteoporosis (OP)	pLoF	0.001	high_outlier	case	17650	ACTG2	ENSG00000163017	FALSE	FALSE	1	-0.260258	0.769292	-1.52563	1.00511	-0.260 [-1.53, 1.01]	0.368	0.987
66769	2.2	exomewide_scan	not_conditioned	osteoporosis	Osteoporosis (OP)	pLoF	0.001	high_outlier	case	17650	ADAM9	ENSG00000168615	FALSE	FALSE	4	-0.132039	0.381424	-0.759426	0.495348	-0.132 [-0.759, 0.495]	0.365	0.987
66813	2.2	exomewide_scan	not_conditioned	osteoporosis	Osteoporosis (OP)	pLoF	0.001	high_outlier	case	17650	ADAMTSL3	ENSG00000156218	FALSE	FALSE	23	-0.0576832	0.158849	-0.318967	0.2036	-0.0577 [-0.319, 0.204]	0.358	0.987
66825	2.2	exomewide_scan	not_conditioned	osteoporosis	Osteoporosis (OP)	pLoF	0.001	low_outlier	ctrl	296143	ADARB2	ENSG00000185736	FALSE	FALSE	37	0.0632222	0.0817413	-0.0712303	0.197675	0.0632 [-0.0712, 0.198]	0.22	0.987
66862	2.2	exomewide_scan	not_conditioned	osteoporosis	Osteoporosis (OP)	pLoF	0.001	low_outlier	ctrl	296143	ADD1	ENSG00000087274	FALSE	FALSE	104	0.0391975	0.0505301	-0.0439171	0.122312	0.0392 [-0.0439, 0.122]	0.219	0.987
66885	2.2	exomewide_scan	not_conditioned	osteoporosis	Osteoporosis (OP)	pLoF	0.001	low_outlier	ctrl	296143	ADGRE2	ENSG00000127507	FALSE	FALSE	1205	0.0108449	0.0139614	-0.0121196	0.0338094	0.0108 [-0.0121, 0.0338]	0.219	0.987
66926	2.2	exomewide_scan	not_conditioned	osteoporosis	Osteoporosis (OP)	pLoF	0.001	low_outlier	ctrl	296143	ADH5	ENSG00000197894	FALSE	FALSE	258	0.0242633	0.03209	-0.0285201	0.0770467	0.0243 [-0.0285, 0.0770]	0.225	0.987
66952	2.2	exomewide_scan	not_conditioned	osteoporosis	Osteoporosis (OP)	pLoF	0.001	high_outlier	case	17650	ADNP	ENSG00000101126	FALSE	FALSE	3	-0.151061	0.439028	-0.873198	0.571076	-0.151 [-0.873, 0.571]	0.365	0.987
66961	2.2	exomewide_scan	not_conditioned	osteoporosis	Osteoporosis (OP)	pLoF	0.001	low_outlier	ctrl	296143	ADORA3	ENSG00000282608	FALSE	FALSE	64	0.0500351	0.0666223	-0.0595488	0.159619	0.0500 [-0.0595, 0.160]	0.226	0.987
66962	2.2	exomewide_scan	not_conditioned	osteoporosis	Osteoporosis (OP)	pLoF	0.001	high_outlier	case	17650	ADORA3	ENSG00000282608	FALSE	FALSE	3	-0.166303	0.444342	-0.897181	0.564575	-0.166 [-0.897, 0.565]	0.354	0.987
67012	2.2	exomewide_scan	not_conditioned	osteoporosis	Osteoporosis (OP)	pLoF	0.001	low_outlier	ctrl	296143	AFG1L	ENSG00000135537	FALSE	FALSE	255	0.0270337	0.035595	-0.0315149	0.0855823	0.0270 [-0.0315, 0.0856]	0.224	0.987
67085	2.2	exomewide_scan	not_conditioned	osteoporosis	Osteoporosis (OP)	pLoF	0.001	low_outlier	ctrl	296143	AGRN	ENSG00000188157	FALSE	FALSE	227	0.0270258	0.0353846	-0.0311767	0.0852283	0.0270 [-0.0312, 0.0852]	0.223	0.987
67197	2.2	exomewide_scan	not_conditioned	osteoporosis	Osteoporosis (OP)	pLoF	0.001	high_outlier	case	17650	AKAP9	ENSG00000127914	FALSE	FALSE	35	-0.045358	0.131424	-0.261531	0.170815	-0.0454 [-0.262, 0.171]	0.365	0.987
67215	2.2	exomewide_scan	not_conditioned	osteoporosis	Osteoporosis (OP)	pLoF	0.001	high_outlier	case	17650	AKR1C1	ENSG00000187134	FALSE	FALSE	16	-0.0725598	0.190415	-0.385765	0.240645	-0.0726 [-0.386, 0.241]	0.352	0.987
67257	2.2	exomewide_scan	not_conditioned	osteoporosis	Osteoporosis (OP)	pLoF	0.001	low_outlier	ctrl	296143	ALDH1L1	ENSG00000144908	FALSE	FALSE	344	0.0201575	0.0268896	-0.024072	0.064387	0.0202 [-0.0241, 0.0644]	0.227	0.987
67287	2.2	exomewide_scan	not_conditioned	osteoporosis	Osteoporosis (OP)	pLoF	0.001	high_outlier	case	17650	ALDOC	ENSG00000109107	FALSE	FALSE	1	-0.279013	0.763407	-1.53471	0.97668	-0.279 [-1.53, 0.977]	0.357	0.987
67324	2.2	exomewide_scan	not_conditioned	osteoporosis	Osteoporosis (OP)	pLoF	0.001	high_outlier	case	17650	ALKBH3	ENSG00000166199	FALSE	FALSE	37	-0.0489242	0.127842	-0.259206	0.161357	-0.0489 [-0.259, 0.161]	0.351	0.987
67501	2.2	exomewide_scan	not_conditioned	osteoporosis	Osteoporosis (OP)	pLoF	0.001	high_outlier	case	17650	ANKFY1	ENSG00000185722	FALSE	FALSE	4	-0.138198	0.381807	-0.766215	0.489819	-0.138 [-0.766, 0.490]	0.359	0.987
67511	2.2	exomewide_scan	not_conditioned	osteoporosis	Osteoporosis (OP)	pLoF	0.001	high_outlier	case	17650	ANKLE1	ENSG00000160117	FALSE	FALSE	10	-0.0916297	0.239929	-0.486278	0.303018	-0.0916 [-0.486, 0.303]	0.351	0.987
67583	2.2	exomewide_scan	not_conditioned	osteoporosis	Osteoporosis (OP)	pLoF	0.001	low_outlier	ctrl	296143	ANKRD37	ENSG00000186352	FALSE	FALSE	44	0.0592979	0.0776777	-0.0684705	0.187066	0.0593 [-0.0685, 0.187]	0.223	0.987
67591	2.2	exomewide_scan	not_conditioned	osteoporosis	Osteoporosis (OP)	pLoF	0.001	high_outlier	case	17650	ANKRD44	ENSG00000065413	FALSE	FALSE	1	-0.274694	0.769292	-1.54007	0.990679	-0.275 [-1.54, 0.991]	0.361	0.987
67620	2.2	exomewide_scan	not_conditioned	osteoporosis	Osteoporosis (OP)	pLoF	0.001	low_outlier	ctrl	296143	ANKRD7	ENSG00000106013	FALSE	FALSE	68	0.0506544	0.0661336	-0.0581257	0.159434	0.0507 [-0.0581, 0.159]	0.222	0.987
67677	2.2	exomewide_scan	not_conditioned	osteoporosis	Osteoporosis (OP)	pLoF	0.001	high_outlier	case	17650	ANXA1	ENSG00000135046	FALSE	FALSE	11	-0.0845972	0.229214	-0.461621	0.292426	-0.0846 [-0.462, 0.292]	0.356	0.987
67790	2.2	exomewide_scan	not_conditioned	osteoporosis	Osteoporosis (OP)	pLoF	0.001	low_outlier	ctrl	296143	APEH	ENSG00000164062	FALSE	FALSE	99	0.0385387	0.0501033	-0.0438739	0.120951	0.0385 [-0.0439, 0.121]	0.221	0.987
67851	2.2	exomewide_scan	not_conditioned	osteoporosis	Osteoporosis (OP)	pLoF	0.001	high_outlier	case	17650	APOD	ENSG00000189058	FALSE	FALSE	5	-0.11738	0.340567	-0.677563	0.442803	-0.117 [-0.678, 0.443]	0.365	0.987
67868	2.2	exomewide_scan	not_conditioned	osteoporosis	Osteoporosis (OP)	pLoF	0.001	low_outlier	ctrl	296143	APOL6	ENSG00000221963	FALSE	FALSE	1	0.3773	0.486515	-0.422946	1.17755	0.377 [-0.423, 1.18]	0.219	0.987
67946	2.2	exomewide_scan	not_conditioned	osteoporosis	Osteoporosis (OP)	pLoF	0.001	high_outlier	case	17650	ARG1	ENSG00000118520	FALSE	FALSE	5	-0.122093	0.354523	-0.705231	0.461045	-0.122 [-0.705, 0.461]	0.365	0.987
67953	2.2	exomewide_scan	not_conditioned	osteoporosis	Osteoporosis (OP)	pLoF	0.001	high_outlier	case	17642	ARHGAP1	ENSG00000175220	FALSE	FALSE	5	-0.136633	0.347457	-0.708149	0.434883	-0.137 [-0.708, 0.435]	0.347	0.987
67991	2.2	exomewide_scan	not_conditioned	osteoporosis	Osteoporosis (OP)	pLoF	0.001	low_outlier	ctrl	296143	ARHGAP31	ENSG00000031081	FALSE	FALSE	42	0.0577569	0.0769164	-0.0687593	0.184273	0.0578 [-0.0688, 0.184]	0.226	0.987
68081	2.2	exomewide_scan	not_conditioned	osteoporosis	Osteoporosis (OP)	pLoF	0.001	low_outlier	ctrl	296143	ARID5B	ENSG00000150347	FALSE	FALSE	15	0.0959201	0.128375	-0.115238	0.307078	0.0959 [-0.115, 0.307]	0.227	0.987
68097	2.2	exomewide_scan	not_conditioned	osteoporosis	Osteoporosis (OP)	pLoF	0.001	high_outlier	case	17650	ARL15	ENSG00000185305	FALSE	FALSE	1	-0.269895	0.764159	-1.52682	0.987035	-0.270 [-1.53, 0.987]	0.362	0.987
68125	2.2	exomewide_scan	not_conditioned	osteoporosis	Osteoporosis (OP)	pLoF	0.001	low_outlier	ctrl	296143	ARL8B	ENSG00000134108	FALSE	FALSE	15	0.0950486	0.128699	-0.116642	0.30674	0.0950 [-0.117, 0.307]	0.23	0.987
68170	2.2	exomewide_scan	not_conditioned	osteoporosis	Osteoporosis (OP)	pLoF	0.001	high_outlier	case	17650	ARPC5L	ENSG00000136950	FALSE	FALSE	3	-0.150487	0.438796	-0.872242	0.571268	-0.150 [-0.872, 0.571]	0.366	0.987
68182	2.2	exomewide_scan	not_conditioned	osteoporosis	Osteoporosis (OP)	pLoF	0.001	high_outlier	case	17650	ARRDC2	ENSG00000105643	FALSE	FALSE	11	-0.0904143	0.22882	-0.46679	0.285961	-0.0904 [-0.467, 0.286]	0.346	0.987
68193	2.2	exomewide_scan	not_conditioned	osteoporosis	Osteoporosis (OP)	pLoF	0.001	high_outlier	case	17650	ARSG	ENSG00000141337	FALSE	FALSE	21	-0.0606674	0.166691	-0.33485	0.213515	-0.0607 [-0.335, 0.214]	0.358	0.987
68224	2.2	exomewide_scan	not_conditioned	osteoporosis	Osteoporosis (OP)	pLoF	0.001	high_outlier	case	17650	ASAP3	ENSG00000088280	FALSE	FALSE	7	-0.114004	0.29093	-0.592541	0.364533	-0.114 [-0.593, 0.365]	0.348	0.987
68225	2.2	exomewide_scan	not_conditioned	osteoporosis	Osteoporosis (OP)	pLoF	0.001	low_outlier	ctrl	296143	ASB1	ENSG00000065802	FALSE	FALSE	99	0.0404621	0.0526395	-0.0461222	0.127046	0.0405 [-0.0461, 0.127]	0.221	0.987
68245	2.2	exomewide_scan	not_conditioned	osteoporosis	Osteoporosis (OP)	pLoF	0.001	low_outlier	ctrl	296143	ASB4	ENSG00000005981	FALSE	FALSE	116	0.0381131	0.0506384	-0.0451797	0.121406	0.0381 [-0.0452, 0.121]	0.226	0.987
68369	2.2	exomewide_scan	not_conditioned	osteoporosis	Osteoporosis (OP)	pLoF	0.001	high_outlier	case	17650	ATF6	ENSG00000118217	FALSE	FALSE	11	-0.0808134	0.232105	-0.462592	0.300965	-0.0808 [-0.463, 0.301]	0.364	0.987
68388	2.2	exomewide_scan	not_conditioned	osteoporosis	Osteoporosis (OP)	pLoF	0.001	high_outlier	case	17650	ATG16L2	ENSG00000168010	FALSE	FALSE	11	-0.0812293	0.234287	-0.466597	0.304139	-0.0812 [-0.467, 0.304]	0.364	0.987
68492	2.2	exomewide_scan	not_conditioned	osteoporosis	Osteoporosis (OP)	pLoF	0.001	low_outlier	ctrl	296143	ATP5F1B	ENSG00000110955	FALSE	FALSE	15	0.0994184	0.131899	-0.117536	0.316373	0.0994 [-0.118, 0.316]	0.226	0.987
68554	2.2	exomewide_scan	not_conditioned	osteoporosis	Osteoporosis (OP)	pLoF	0.001	high_outlier	case	17650	ATP6V1F	ENSG00000128524	FALSE	FALSE	1	-0.304627	0.776809	-1.58236	0.97311	-0.305 [-1.58, 0.973]	0.347	0.987
68588	2.2	exomewide_scan	not_conditioned	osteoporosis	Osteoporosis (OP)	pLoF	0.001	high_outlier	case	17650	ATR	ENSG00000175054	FALSE	FALSE	54	-0.0370793	0.103911	-0.207998	0.133839	-0.0371 [-0.208, 0.134]	0.361	0.987
68619	2.2	exomewide_scan	not_conditioned	osteoporosis	Osteoporosis (OP)	pLoF	0.001	low_outlier	ctrl	296143	AUP1	ENSG00000115307	FALSE	FALSE	61	0.0496942	0.0670559	-0.0606029	0.159991	0.0497 [-0.0606, 0.160]	0.229	0.987
68655	2.2	exomewide_scan	not_conditioned	osteoporosis	Osteoporosis (OP)	pLoF	0.001	low_outlier	ctrl	296143	AZIN1	ENSG00000155096	FALSE	FALSE	10	0.116075	0.156985	-0.142142	0.374292	0.116 [-0.142, 0.374]	0.23	0.987
68894	2.2	exomewide_scan	not_conditioned	osteoporosis	Osteoporosis (OP)	pLoF	0.001	high_outlier	case	17650	BCR	ENSG00000186716	FALSE	FALSE	4	-0.146855	0.379724	-0.771445	0.477735	-0.147 [-0.771, 0.478]	0.349	0.987
68935	2.2	exomewide_scan	not_conditioned	osteoporosis	Osteoporosis (OP)	pLoF	0.001	high_outlier	case	17650	BFAR	ENSG00000103429	FALSE	FALSE	3	-0.171896	0.440003	-0.895637	0.551845	-0.172 [-0.896, 0.552]	0.348	0.987
68946	2.2	exomewide_scan	not_conditioned	osteoporosis	Osteoporosis (OP)	pLoF	0.001	high_outlier	case	17643	BHLHE22	ENSG00000180828	FALSE	FALSE	23	-0.0550158	0.159148	-0.316791	0.206759	-0.0550 [-0.317, 0.207]	0.365	0.987
68954	2.2	exomewide_scan	not_conditioned	osteoporosis	Osteoporosis (OP)	pLoF	0.001	low_outlier	ctrl	296143	BHMT2	ENSG00000132840	FALSE	FALSE	394	0.0195491	0.0256366	-0.0226194	0.0617176	0.0195 [-0.0226, 0.0617]	0.223	0.987
68960	2.2	exomewide_scan	not_conditioned	osteoporosis	Osteoporosis (OP)	pLoF	0.001	high_outlier	case	17650	BICD2	ENSG00000185963	FALSE	FALSE	3	-0.154965	0.438769	-0.876676	0.566746	-0.155 [-0.877, 0.567]	0.362	0.987
69021	2.2	exomewide_scan	not_conditioned	osteoporosis	Osteoporosis (OP)	pLoF	0.001	low_outlier	ctrl	296143	BLZF1	ENSG00000117475	FALSE	FALSE	116	0.0373791	0.0494899	-0.0440245	0.118783	0.0374 [-0.0440, 0.119]	0.225	0.987
69043	2.2	exomewide_scan	not_conditioned	osteoporosis	Osteoporosis (OP)	pLoF	0.001	high_outlier	case	17650	BMP6	ENSG00000153162	FALSE	FALSE	1	-0.270053	0.792607	-1.57378	1.03367	-0.270 [-1.57, 1.03]	0.367	0.987
69238	2.2	exomewide_scan	not_conditioned	osteoporosis	Osteoporosis (OP)	pLoF	0.001	high_outlier	case	17650	BTF3	ENSG00000145741	FALSE	FALSE	3	-0.151007	0.441207	-0.876728	0.574714	-0.151 [-0.877, 0.575]	0.366	0.987
69253	2.2	exomewide_scan	not_conditioned	osteoporosis	Osteoporosis (OP)	pLoF	0.001	high_outlier	case	17650	BTN2A2	ENSG00000124508	FALSE	FALSE	6	-0.117434	0.32363	-0.649758	0.41489	-0.117 [-0.650, 0.415]	0.358	0.987
69282	2.2	exomewide_scan	not_conditioned	osteoporosis	Osteoporosis (OP)	pLoF	0.001	high_outlier	case	17650	BYSL	ENSG00000112578	FALSE	FALSE	2	-0.200542	0.56052	-1.12252	0.721431	-0.201 [-1.12, 0.721]	0.36	0.987
69402	2.2	exomewide_scan	not_conditioned	osteoporosis	Osteoporosis (OP)	pLoF	0.001	high_outlier	case	17650	C17orf113	ENSG00000267221	FALSE	FALSE	30	-0.0497889	0.139499	-0.279244	0.179667	-0.0498 [-0.279, 0.180]	0.361	0.987
69448	2.2	exomewide_scan	not_conditioned	osteoporosis	Osteoporosis (OP)	pLoF	0.001	high_outlier	case	17650	C19orf67	ENSG00000188032	FALSE	FALSE	10	-0.0916894	0.239935	-0.486347	0.302969	-0.0917 [-0.486, 0.303]	0.351	0.987
69492	2.2	exomewide_scan	not_conditioned	osteoporosis	Osteoporosis (OP)	pLoF	0.001	low_outlier	ctrl	296143	C1R	ENSG00000159403	FALSE	FALSE	5	0.173137	0.228451	-0.202631	0.548905	0.173 [-0.203, 0.549]	0.224	0.987
69599	2.2	exomewide_scan	not_conditioned	osteoporosis	Osteoporosis (OP)	pLoF	0.001	low_outlier	ctrl	296143	C2CD3	ENSG00000168014	FALSE	FALSE	594	0.0166711	0.0222696	-0.0199591	0.0533013	0.0167 [-0.0200, 0.0533]	0.227	0.987
69675	2.2	exomewide_scan	not_conditioned	osteoporosis	Osteoporosis (OP)	pLoF	0.001	high_outlier	case	17647	C4orf3	ENSG00000164096	FALSE	FALSE	3	-0.15803	0.443639	-0.887751	0.571691	-0.158 [-0.888, 0.572]	0.361	0.987
69773	2.2	exomewide_scan	not_conditioned	osteoporosis	Osteoporosis (OP)	pLoF	0.001	low_outlier	ctrl	296143	C9orf131	ENSG00000174038	FALSE	FALSE	8	0.13548	0.172836	-0.14881	0.41977	0.135 [-0.149, 0.420]	0.217	0.987
69788	2.2	exomewide_scan	not_conditioned	osteoporosis	Osteoporosis (OP)	pLoF	0.001	low_outlier	ctrl	296143	C9orf64	ENSG00000165118	FALSE	FALSE	127	0.0340047	0.0433876	-0.0373616	0.105371	0.0340 [-0.0374, 0.105]	0.217	0.987
69820	2.2	exomewide_scan	not_conditioned	osteoporosis	Osteoporosis (OP)	pLoF	0.001	high_outlier	case	17650	CA9	ENSG00000107159	FALSE	FALSE	28	-0.0516273	0.14373	-0.288042	0.184788	-0.0516 [-0.288, 0.185]	0.36	0.987
69844	2.2	exomewide_scan	not_conditioned	osteoporosis	Osteoporosis (OP)	pLoF	0.001	low_outlier	ctrl	296143	CABYR	ENSG00000154040	FALSE	FALSE	353	0.019356	0.0260034	-0.0234158	0.0621278	0.0194 [-0.0234, 0.0621]	0.228	0.987
69877	2.2	exomewide_scan	not_conditioned	osteoporosis	Osteoporosis (OP)	pLoF	0.001	high_outlier	case	17650	CACNB1	ENSG00000067191	FALSE	FALSE	2	-0.18518	0.539837	-1.07313	0.702773	-0.185 [-1.07, 0.703]	0.366	0.987
69882	2.2	exomewide_scan	not_conditioned	osteoporosis	Osteoporosis (OP)	pLoF	0.001	low_outlier	ctrl	296143	CACNB4	ENSG00000182389	FALSE	FALSE	40	0.0643546	0.0828051	-0.0718477	0.200557	0.0644 [-0.0718, 0.201]	0.219	0.987
69891	2.2	exomewide_scan	not_conditioned	osteoporosis	Osteoporosis (OP)	pLoF	0.001	high_outlier	case	17650	CACNG5	ENSG00000075429	FALSE	FALSE	2	-0.198774	0.53987	-1.08678	0.689233	-0.199 [-1.09, 0.689]	0.356	0.987
69907	2.2	exomewide_scan	not_conditioned	osteoporosis	Osteoporosis (OP)	pLoF	0.001	low_outlier	ctrl	296143	CADM2	ENSG00000175161	FALSE	FALSE	15	0.0967278	0.1287	-0.114965	0.30842	0.0967 [-0.115, 0.308]	0.226	0.987
69934	2.2	exomewide_scan	not_conditioned	osteoporosis	Osteoporosis (OP)	pLoF	0.001	high_outlier	case	17650	CALHM1	ENSG00000185933	FALSE	FALSE	1	-0.26038	0.761501	-1.51294	0.992178	-0.260 [-1.51, 0.992]	0.366	0.987
69992	2.2	exomewide_scan	not_conditioned	osteoporosis	Osteoporosis (OP)	pLoF	0.001	low_outlier	ctrl	296143	CAMP	ENSG00000164047	FALSE	FALSE	37	0.0637982	0.0819478	-0.0709939	0.19859	0.0638 [-0.0710, 0.199]	0.218	0.987
70001	2.2	exomewide_scan	not_conditioned	osteoporosis	Osteoporosis (OP)	pLoF	0.001	high_outlier	case	17649	CAMTA1	ENSG00000171735	FALSE	FALSE	1	-0.277169	0.769615	-1.54307	0.988735	-0.277 [-1.54, 0.989]	0.359	0.987
70024	2.2	exomewide_scan	not_conditioned	osteoporosis	Osteoporosis (OP)	pLoF	0.001	high_outlier	case	17650	CAPN12	ENSG00000182472	FALSE	FALSE	65	-0.0333721	0.0942539	-0.188406	0.121662	-0.0334 [-0.188, 0.122]	0.362	0.987
70199	2.2	exomewide_scan	not_conditioned	osteoporosis	Osteoporosis (OP)	pLoF	0.001	low_outlier	ctrl	296143	CBLN1	ENSG00000102924	FALSE	FALSE	2	0.260022	0.352424	-0.319664	0.839708	0.260 [-0.320, 0.840]	0.23	0.987
70235	2.2	exomewide_scan	not_conditioned	osteoporosis	Osteoporosis (OP)	pLoF	0.001	low_outlier	ctrl	296143	CC2D2B	ENSG00000188649	FALSE	FALSE	673	0.0142387	0.0191868	-0.0173208	0.0457982	0.0142 [-0.0173, 0.0458]	0.229	0.987
70432	2.2	exomewide_scan	not_conditioned	osteoporosis	Osteoporosis (OP)	pLoF	0.001	high_outlier	case	17650	CCDC70	ENSG00000123171	FALSE	FALSE	16	-0.0731653	0.190475	-0.386469	0.240138	-0.0732 [-0.386, 0.240]	0.35	0.987
70610	2.2	exomewide_scan	not_conditioned	osteoporosis	Osteoporosis (OP)	pLoF	0.001	high_outlier	case	17650	CCNT2	ENSG00000082258	FALSE	FALSE	5	-0.120752	0.344076	-0.686707	0.445203	-0.121 [-0.687, 0.445]	0.363	0.987
70657	2.2	exomewide_scan	not_conditioned	osteoporosis	Osteoporosis (OP)	pLoF	0.001	high_outlier	case	17650	CCT8L2	ENSG00000198445	FALSE	FALSE	10	-0.0847177	0.240204	-0.479818	0.310383	-0.0847 [-0.480, 0.310]	0.362	0.987
70945	2.2	exomewide_scan	not_conditioned	osteoporosis	Osteoporosis (OP)	pLoF	0.001	high_outlier	case	17650	CDHR1	ENSG00000148600	FALSE	FALSE	8	-0.102321	0.269231	-0.545167	0.340525	-0.102 [-0.545, 0.341]	0.352	0.987
70958	2.2	exomewide_scan	not_conditioned	osteoporosis	Osteoporosis (OP)	pLoF	0.001	low_outlier	ctrl	296143	CDIPT	ENSG00000103502	FALSE	FALSE	17	0.0946292	0.120883	-0.104206	0.293464	0.0946 [-0.104, 0.293]	0.217	0.987
70969	2.2	exomewide_scan	not_conditioned	osteoporosis	Osteoporosis (OP)	pLoF	0.001	high_outlier	case	17650	CDK12	ENSG00000167258	FALSE	FALSE	12	-0.0769729	0.220464	-0.439604	0.285658	-0.0770 [-0.440, 0.286]	0.363	0.987
70980	2.2	exomewide_scan	not_conditioned	osteoporosis	Osteoporosis (OP)	pLoF	0.001	high_outlier	case	17311	CDK19	ENSG00000155111	FALSE	FALSE	1	-0.267082	0.792635	-1.57085	1.03669	-0.267 [-1.57, 1.04]	0.368	0.987
70998	2.2	exomewide_scan	not_conditioned	osteoporosis	Osteoporosis (OP)	pLoF	0.001	high_outlier	case	17650	CDK5RAP2	ENSG00000136861	FALSE	FALSE	32	-0.0488416	0.13447	-0.270025	0.172342	-0.0488 [-0.270, 0.172]	0.358	0.987
71017	2.2	exomewide_scan	not_conditioned	osteoporosis	Osteoporosis (OP)	pLoF	0.001	high_outlier	case	17650	CDKL4	ENSG00000205111	FALSE	FALSE	4	-0.131277	0.384678	-0.764016	0.501462	-0.131 [-0.764, 0.501]	0.366	0.987
71065	2.2	exomewide_scan	not_conditioned	osteoporosis	Osteoporosis (OP)	pLoF	0.001	low_outlier	ctrl	296143	CEACAM16	ENSG00000213892	FALSE	FALSE	83	0.0399199	0.0530949	-0.0474134	0.127253	0.0399 [-0.0474, 0.127]	0.226	0.987
71070	2.2	exomewide_scan	not_conditioned	osteoporosis	Osteoporosis (OP)	pLoF	0.001	high_outlier	case	17650	CEACAM19	ENSG00000186567	FALSE	FALSE	13	-0.0822246	0.21047	-0.428417	0.263968	-0.0822 [-0.428, 0.264]	0.348	0.987
71100	2.2	exomewide_scan	not_conditioned	osteoporosis	Osteoporosis (OP)	pLoF	0.001	high_outlier	case	17650	CECR2	ENSG00000099954	FALSE	FALSE	4	-0.142239	0.379724	-0.766829	0.482351	-0.142 [-0.767, 0.482]	0.354	0.987
71163	2.2	exomewide_scan	not_conditioned	osteoporosis	Osteoporosis (OP)	pLoF	0.001	low_outlier	ctrl	296143	CENPU	ENSG00000151725	FALSE	FALSE	127	0.0339875	0.045728	-0.0412284	0.109203	0.0340 [-0.0412, 0.109]	0.229	0.987
71178	2.2	exomewide_scan	not_conditioned	osteoporosis	Osteoporosis (OP)	pLoF	0.001	low_outlier	ctrl	296143	CEP128	ENSG00000100629	FALSE	FALSE	381	0.0192724	0.0252773	-0.0223051	0.0608499	0.0193 [-0.0223, 0.0608]	0.223	0.987
71185	2.2	exomewide_scan	not_conditioned	osteoporosis	Osteoporosis (OP)	pLoF	0.001	high_outlier	case	17650	CEP152	ENSG00000103995	FALSE	FALSE	46	-0.0439297	0.1124	-0.228811	0.140952	-0.0439 [-0.229, 0.141]	0.348	0.987
71262	2.2	exomewide_scan	not_conditioned	osteoporosis	Osteoporosis (OP)	pLoF	0.001	low_outlier	ctrl	296143	CERS5	ENSG00000139624	FALSE	FALSE	77	0.0433045	0.0582218	-0.0524618	0.139071	0.0433 [-0.0525, 0.139]	0.229	0.987
71264	2.2	exomewide_scan	not_conditioned	osteoporosis	Osteoporosis (OP)	pLoF	0.001	low_outlier	ctrl	296143	CERS6	ENSG00000172292	FALSE	FALSE	20	0.0913636	0.1171	-0.101249	0.283976	0.0914 [-0.101, 0.284]	0.218	0.987
71515	2.2	exomewide_scan	not_conditioned	osteoporosis	Osteoporosis (OP)	pLoF	0.001	low_outlier	ctrl	296143	CHMP6	ENSG00000176108	FALSE	FALSE	11	0.117654	0.153448	-0.134745	0.370053	0.118 [-0.135, 0.370]	0.222	0.987
71568	2.2	exomewide_scan	not_conditioned	osteoporosis	Osteoporosis (OP)	pLoF	0.001	high_outlier	case	17650	CHRNA9	ENSG00000174343	FALSE	FALSE	18	-0.0642318	0.181197	-0.362274	0.233811	-0.0642 [-0.362, 0.234]	0.361	0.987
71588	2.2	exomewide_scan	not_conditioned	osteoporosis	Osteoporosis (OP)	pLoF	0.001	high_outlier	case	17650	CHST11	ENSG00000171310	FALSE	FALSE	2	-0.201047	0.542824	-1.09391	0.691819	-0.201 [-1.09, 0.692]	0.356	0.987
71589	2.2	exomewide_scan	not_conditioned	osteoporosis	Osteoporosis (OP)	pLoF	0.001	low_outlier	ctrl	296143	CHST12	ENSG00000136213	FALSE	FALSE	59	0.0547642	0.0709973	-0.062016	0.171544	0.0548 [-0.0620, 0.172]	0.22	0.987
71645	2.2	exomewide_scan	not_conditioned	osteoporosis	Osteoporosis (OP)	pLoF	0.001	low_outlier	ctrl	296143	CIDEC	ENSG00000187288	FALSE	FALSE	113	0.0354412	0.0468981	-0.0416993	0.112582	0.0354 [-0.0417, 0.113]	0.225	0.987
71768	2.2	exomewide_scan	not_conditioned	osteoporosis	Osteoporosis (OP)	pLoF	0.001	low_outlier	ctrl	296143	CLDND2	ENSG00000160318	FALSE	FALSE	60	0.0468044	0.0624455	-0.0559093	0.149518	0.0468 [-0.0559, 0.150]	0.227	0.987
71784	2.2	exomewide_scan	not_conditioned	osteoporosis	Osteoporosis (OP)	pLoF	0.001	low_outlier	ctrl	296143	CLEC18B	ENSG00000140839	FALSE	FALSE	219	0.0255828	0.0336914	-0.0298346	0.0810002	0.0256 [-0.0298, 0.0810]	0.224	0.987
71801	2.2	exomewide_scan	not_conditioned	osteoporosis	Osteoporosis (OP)	pLoF	0.001	low_outlier	ctrl	296143	CLEC3A	ENSG00000166509	FALSE	FALSE	32	0.0682524	0.0881104	-0.0766763	0.213181	0.0683 [-0.0767, 0.213]	0.219	0.987
71845	2.2	exomewide_scan	not_conditioned	osteoporosis	Osteoporosis (OP)	pLoF	0.001	low_outlier	ctrl	296143	CLIP3	ENSG00000105270	FALSE	FALSE	15	0.0946446	0.124882	-0.110768	0.300057	0.0946 [-0.111, 0.300]	0.224	0.987
71928	2.2	exomewide_scan	not_conditioned	osteoporosis	Osteoporosis (OP)	pLoF	0.001	high_outlier	case	17650	CMAS	ENSG00000111726	FALSE	FALSE	2	-0.19174	0.542842	-1.08464	0.701156	-0.192 [-1.08, 0.701]	0.362	0.987
71970	2.2	exomewide_scan	not_conditioned	osteoporosis	Osteoporosis (OP)	pLoF	0.001	low_outlier	ctrl	296143	CNBP	ENSG00000169714	FALSE	FALSE	7	0.144303	0.188394	-0.165578	0.454184	0.144 [-0.166, 0.454]	0.222	0.987
71983	2.2	exomewide_scan	not_conditioned	osteoporosis	Osteoporosis (OP)	pLoF	0.001	high_outlier	case	17650	CNGA4	ENSG00000132259	FALSE	FALSE	43	-0.0400553	0.118616	-0.235161	0.155051	-0.0401 [-0.235, 0.155]	0.368	0.987
72087	2.2	exomewide_scan	not_conditioned	osteoporosis	Osteoporosis (OP)	pLoF	0.001	low_outlier	ctrl	296143	COA3	ENSG00000183978	FALSE	FALSE	52	0.0528802	0.0705804	-0.0632142	0.168975	0.0529 [-0.0632, 0.169]	0.227	0.987
72186	2.2	exomewide_scan	not_conditioned	osteoporosis	Osteoporosis (OP)	pLoF	0.001	low_outlier	ctrl	296143	COL6A1	ENSG00000142156	FALSE	FALSE	298	0.0222229	0.0284988	-0.0246535	0.0690993	0.0222 [-0.0247, 0.0691]	0.218	0.987
72212	2.2	exomewide_scan	not_conditioned	osteoporosis	Osteoporosis (OP)	pLoF	0.001	low_outlier	ctrl	296143	COLEC12	ENSG00000158270	FALSE	FALSE	23	0.0771529	0.101815	-0.0903179	0.244624	0.0772 [-0.0903, 0.245]	0.224	0.987
72292	2.2	exomewide_scan	not_conditioned	osteoporosis	Osteoporosis (OP)	pLoF	0.001	low_outlier	ctrl	296143	COQ8B	ENSG00000123815	FALSE	FALSE	268	0.0223309	0.0295571	-0.0262862	0.070948	0.0223 [-0.0263, 0.0709]	0.225	0.987
72316	2.2	exomewide_scan	not_conditioned	osteoporosis	Osteoporosis (OP)	pLoF	0.001	high_outlier	case	17650	COX10	ENSG00000006695	FALSE	FALSE	3	-0.154114	0.440788	-0.879146	0.570918	-0.154 [-0.879, 0.571]	0.363	0.987
72373	2.2	exomewide_scan	not_conditioned	osteoporosis	Osteoporosis (OP)	pLoF	0.001	high_outlier	case	17650	CPB2	ENSG00000080618	FALSE	FALSE	7	-0.104894	0.287896	-0.578441	0.368653	-0.105 [-0.578, 0.369]	0.358	0.987
72508	2.2	exomewide_scan	not_conditioned	osteoporosis	Osteoporosis (OP)	pLoF	0.001	high_outlier	case	17650	CREBL2	ENSG00000111269	FALSE	FALSE	1	-0.300497	0.767656	-1.56318	0.962185	-0.300 [-1.56, 0.962]	0.348	0.987
72579	2.2	exomewide_scan	not_conditioned	osteoporosis	Osteoporosis (OP)	pLoF	0.001	high_outlier	case	17650	CRTC1	ENSG00000105662	FALSE	FALSE	2	-0.196578	0.536366	-1.07882	0.685666	-0.197 [-1.08, 0.686]	0.357	0.987
72612	2.2	exomewide_scan	not_conditioned	osteoporosis	Osteoporosis (OP)	pLoF	0.001	high_outlier	case	17650	CRYGB	ENSG00000182187	FALSE	FALSE	6	-0.117185	0.314126	-0.633876	0.399506	-0.117 [-0.634, 0.400]	0.355	0.987
72666	2.2	exomewide_scan	not_conditioned	osteoporosis	Osteoporosis (OP)	pLoF	0.001	high_outlier	case	17650	CSN1S1	ENSG00000126545	FALSE	FALSE	17	-0.0652989	0.186445	-0.371974	0.241376	-0.0653 [-0.372, 0.241]	0.363	0.987
72682	2.2	exomewide_scan	not_conditioned	osteoporosis	Osteoporosis (OP)	pLoF	0.001	low_outlier	ctrl	296143	CSNK1G3	ENSG00000151292	FALSE	FALSE	21	0.0861709	0.110975	-0.0963667	0.268709	0.0862 [-0.0964, 0.269]	0.219	0.987
72732	2.2	exomewide_scan	not_conditioned	osteoporosis	Osteoporosis (OP)	pLoF	0.001	high_outlier	case	17650	CSTL1	ENSG00000125823	FALSE	FALSE	20	-0.0611308	0.170117	-0.340948	0.218687	-0.0611 [-0.341, 0.219]	0.36	0.987
72874	2.2	exomewide_scan	not_conditioned	osteoporosis	Osteoporosis (OP)	pLoF	0.001	low_outlier	ctrl	296143	CWC25	ENSG00000273559	FALSE	FALSE	74	0.0458037	0.0591678	-0.0515187	0.143126	0.0458 [-0.0515, 0.143]	0.219	0.987
72910	2.2	exomewide_scan	not_conditioned	osteoporosis	Osteoporosis (OP)	pLoF	0.001	high_outlier	case	17650	CXCL9	ENSG00000138755	FALSE	FALSE	5	-0.128416	0.343664	-0.693693	0.436861	-0.128 [-0.694, 0.437]	0.354	0.987
72985	2.2	exomewide_scan	not_conditioned	osteoporosis	Osteoporosis (OP)	pLoF	0.001	high_outlier	case	17650	CYP24A1	ENSG00000019186	FALSE	FALSE	18	-0.0659931	0.179308	-0.360929	0.228942	-0.0660 [-0.361, 0.229]	0.356	0.987
72989	2.2	exomewide_scan	not_conditioned	osteoporosis	Osteoporosis (OP)	pLoF	0.001	low_outlier	ctrl	296143	CYP26C1	ENSG00000187553	FALSE	FALSE	174	0.0290565	0.0377022	-0.0329581	0.0910711	0.0291 [-0.0330, 0.0911]	0.22	0.987
73008	2.2	exomewide_scan	not_conditioned	osteoporosis	Osteoporosis (OP)	pLoF	0.001	high_outlier	case	17650	CYP2C19	ENSG00000165841	FALSE	FALSE	8	-0.0968267	0.269247	-0.539699	0.346045	-0.0968 [-0.540, 0.346]	0.36	0.987
73102	2.2	exomewide_scan	not_conditioned	osteoporosis	Osteoporosis (OP)	pLoF	0.001	low_outlier	ctrl	296143	DAAM2	ENSG00000146122	FALSE	FALSE	45	0.0641675	0.0847019	-0.0751547	0.20349	0.0642 [-0.0752, 0.203]	0.224	0.987
73115	2.2	exomewide_scan	not_conditioned	osteoporosis	Osteoporosis (OP)	pLoF	0.001	low_outlier	ctrl	296143	DACT3	ENSG00000197380	FALSE	FALSE	3	0.20844	0.279237	-0.250864	0.667744	0.208 [-0.251, 0.668]	0.228	0.987
73124	2.2	exomewide_scan	not_conditioned	osteoporosis	Osteoporosis (OP)	pLoF	0.001	low_outlier	ctrl	296143	DALRD3	ENSG00000178149	FALSE	FALSE	487	0.017233	0.022605	-0.0199489	0.0544149	0.0172 [-0.0199, 0.0544]	0.223	0.987
73254	2.2	exomewide_scan	not_conditioned	osteoporosis	Osteoporosis (OP)	pLoF	0.001	high_outlier	case	17650	DCST1	ENSG00000163357	FALSE	FALSE	18	-0.0644844	0.181489	-0.363007	0.234038	-0.0645 [-0.363, 0.234]	0.361	0.987
73261	2.2	exomewide_scan	not_conditioned	osteoporosis	Osteoporosis (OP)	pLoF	0.001	low_outlier	ctrl	296143	DCTD	ENSG00000129187	FALSE	FALSE	131	0.0335461	0.0450247	-0.0405129	0.107605	0.0335 [-0.0405, 0.108]	0.228	0.987
73382	2.2	exomewide_scan	not_conditioned	osteoporosis	Osteoporosis (OP)	pLoF	0.001	high_outlier	case	17650	DDX56	ENSG00000136271	FALSE	FALSE	18	-0.0713728	0.183186	-0.372687	0.229941	-0.0714 [-0.373, 0.230]	0.348	0.987
73415	2.2	exomewide_scan	not_conditioned	osteoporosis	Osteoporosis (OP)	pLoF	0.001	high_outlier	case	4772	DEFB107A	ENSG00000186572	FALSE	FALSE	1	-0.298737	0.762862	-1.55353	0.956059	-0.299 [-1.55, 0.956]	0.348	0.987
73477	2.2	exomewide_scan	not_conditioned	osteoporosis	Osteoporosis (OP)	pLoF	0.001	high_outlier	case	17650	DENND5A	ENSG00000184014	FALSE	FALSE	7	-0.101595	0.293661	-0.584624	0.381434	-0.102 [-0.585, 0.381]	0.365	0.987
73505	2.2	exomewide_scan	not_conditioned	osteoporosis	Osteoporosis (OP)	pLoF	0.001	low_outlier	ctrl	296143	DERL3	ENSG00000099958	FALSE	FALSE	225	0.0241984	0.0323032	-0.0289356	0.0773324	0.0242 [-0.0289, 0.0773]	0.227	0.987
73540	2.2	exomewide_scan	not_conditioned	osteoporosis	Osteoporosis (OP)	pLoF	0.001	low_outlier	ctrl	296143	DGKG	ENSG00000058866	FALSE	FALSE	180	0.0288482	0.0371627	-0.032279	0.0899754	0.0288 [-0.0323, 0.0900]	0.219	0.987
73626	2.2	exomewide_scan	not_conditioned	osteoporosis	Osteoporosis (OP)	pLoF	0.001	high_outlier	case	17650	DHX9	ENSG00000135829	FALSE	FALSE	2	-0.185601	0.544191	-1.08072	0.709514	-0.186 [-1.08, 0.710]	0.367	0.987
73654	2.2	exomewide_scan	not_conditioned	osteoporosis	Osteoporosis (OP)	pLoF	0.001	high_outlier	case	17650	DIPK1C	ENSG00000187773	FALSE	FALSE	15	-0.0670442	0.196036	-0.389495	0.255406	-0.0670 [-0.389, 0.255]	0.366	0.987
73729	2.2	exomewide_scan	not_conditioned	osteoporosis	Osteoporosis (OP)	pLoF	0.001	low_outlier	ctrl	296143	DMAC1	ENSG00000137038	FALSE	FALSE	80	0.0410759	0.0546623	-0.0488356	0.130987	0.0411 [-0.0488, 0.131]	0.226	0.987
73765	2.2	exomewide_scan	not_conditioned	osteoporosis	Osteoporosis (OP)	pLoF	0.001	low_outlier	ctrl	296143	DMTN	ENSG00000158856	FALSE	FALSE	33	0.0672995	0.0864204	-0.0748494	0.209448	0.0673 [-0.0748, 0.209]	0.218	0.987
73813	2.2	exomewide_scan	not_conditioned	osteoporosis	Osteoporosis (OP)	pLoF	0.001	low_outlier	ctrl	296143	DNAH7	ENSG00000118997	FALSE	FALSE	2928	0.00722089	0.00972601	-0.00877697	0.0232188	7.22e-03 [-8.78e-03, 0.0232]	0.229	0.987
73818	2.2	exomewide_scan	not_conditioned	osteoporosis	Osteoporosis (OP)	pLoF	0.001	high_outlier	case	17650	DNAH9	ENSG00000007174	FALSE	FALSE	119	-0.0254556	0.0702194	-0.140956	0.090045	-0.0255 [-0.141, 0.0900]	0.358	0.987
73823	2.2	exomewide_scan	not_conditioned	osteoporosis	Osteoporosis (OP)	pLoF	0.001	low_outlier	ctrl	296143	DNAI3	ENSG00000162643	FALSE	FALSE	260	0.0249348	0.0329383	-0.0292439	0.0791135	0.0249 [-0.0292, 0.0791]	0.225	0.987
73828	2.2	exomewide_scan	not_conditioned	osteoporosis	Osteoporosis (OP)	pLoF	0.001	high_outlier	case	17650	DNAI7	ENSG00000118307	FALSE	FALSE	22	-0.0565635	0.163768	-0.325938	0.212811	-0.0566 [-0.326, 0.213]	0.365	0.987
73844	2.2	exomewide_scan	not_conditioned	osteoporosis	Osteoporosis (OP)	pLoF	0.001	high_outlier	case	17650	DNAJB14	ENSG00000164031	FALSE	FALSE	4	-0.14598	0.384236	-0.777992	0.486032	-0.146 [-0.778, 0.486]	0.352	0.987
73856	2.2	exomewide_scan	not_conditioned	osteoporosis	Osteoporosis (OP)	pLoF	0.001	high_outlier	case	17647	DNAJB9	ENSG00000128590	FALSE	FALSE	1	-0.263615	0.776809	-1.54135	1.01412	-0.264 [-1.54, 1.01]	0.367	0.987
73858	2.2	exomewide_scan	not_conditioned	osteoporosis	Osteoporosis (OP)	pLoF	0.001	high_outlier	case	17650	DNAJC1	ENSG00000136770	FALSE	FALSE	40	-0.0428729	0.120509	-0.241093	0.155347	-0.0429 [-0.241, 0.155]	0.361	0.987
73887	2.2	exomewide_scan	not_conditioned	osteoporosis	Osteoporosis (OP)	pLoF	0.001	high_outlier	case	17650	DNAJC25	ENSG00000059769	FALSE	FALSE	2	-0.208331	0.53742	-1.09231	0.675646	-0.208 [-1.09, 0.676]	0.349	0.987
73989	2.2	exomewide_scan	not_conditioned	osteoporosis	Osteoporosis (OP)	pLoF	0.001	high_outlier	case	17638	DOK3	ENSG00000146094	FALSE	FALSE	10	-0.0829828	0.241705	-0.480552	0.314587	-0.0830 [-0.481, 0.315]	0.366	0.987
74101	2.2	exomewide_scan	not_conditioned	osteoporosis	Osteoporosis (OP)	pLoF	0.001	high_outlier	case	17650	DRC7	ENSG00000159625	FALSE	FALSE	13	-0.0765525	0.211429	-0.424322	0.271217	-0.0766 [-0.424, 0.271]	0.359	0.987
74106	2.2	exomewide_scan	not_conditioned	osteoporosis	Osteoporosis (OP)	pLoF	0.001	high_outlier	case	17650	DRD4	ENSG00000069696	FALSE	FALSE	45	-0.0399684	0.113461	-0.226595	0.146658	-0.0400 [-0.227, 0.147]	0.362	0.987
74172	2.2	exomewide_scan	not_conditioned	osteoporosis	Osteoporosis (OP)	pLoF	0.001	high_outlier	case	17650	DTX2	ENSG00000091073	FALSE	FALSE	23	-0.0603395	0.16207	-0.326921	0.206242	-0.0603 [-0.327, 0.206]	0.355	0.987
74219	2.2	exomewide_scan	not_conditioned	osteoporosis	Osteoporosis (OP)	pLoF	0.001	low_outlier	ctrl	296143	DUSP23	ENSG00000158716	FALSE	FALSE	54	0.0537175	0.0725277	-0.06558	0.173015	0.0537 [-0.0656, 0.173]	0.229	0.987
74278	2.2	exomewide_scan	not_conditioned	osteoporosis	Osteoporosis (OP)	pLoF	0.001	high_outlier	case	17650	DYNLRB2	ENSG00000168589	FALSE	FALSE	1	-0.280895	0.762073	-1.53439	0.972604	-0.281 [-1.53, 0.973]	0.356	0.987
74280	2.2	exomewide_scan	not_conditioned	osteoporosis	Osteoporosis (OP)	pLoF	0.001	high_outlier	case	17650	DYNLT1	ENSG00000146425	FALSE	FALSE	3	-0.173769	0.457648	-0.926533	0.578995	-0.174 [-0.927, 0.579]	0.352	0.987
74305	2.2	exomewide_scan	not_conditioned	osteoporosis	Osteoporosis (OP)	pLoF	0.001	high_outlier	case	17650	DZIP1	ENSG00000134874	FALSE	FALSE	9	-0.0929632	0.253924	-0.510631	0.324705	-0.0930 [-0.511, 0.325]	0.357	0.987
74355	2.2	exomewide_scan	not_conditioned	osteoporosis	Osteoporosis (OP)	pLoF	0.001	high_outlier	case	17650	ECE1	ENSG00000117298	FALSE	FALSE	3	-0.162193	0.444342	-0.893071	0.568685	-0.162 [-0.893, 0.569]	0.358	0.987
74418	2.2	exomewide_scan	not_conditioned	osteoporosis	Osteoporosis (OP)	pLoF	0.001	high_outlier	case	17650	EEA1	ENSG00000102189	FALSE	FALSE	11	-0.0892115	0.231518	-0.470025	0.291602	-0.0892 [-0.470, 0.292]	0.35	0.987
74448	2.2	exomewide_scan	not_conditioned	osteoporosis	Osteoporosis (OP)	pLoF	0.001	high_outlier	case	17650	EFCAB11	ENSG00000140025	FALSE	FALSE	2	-0.207782	0.537529	-1.09194	0.676375	-0.208 [-1.09, 0.676]	0.35	0.987
74486	2.2	exomewide_scan	not_conditioned	osteoporosis	Osteoporosis (OP)	pLoF	0.001	high_outlier	case	17650	EFNA2	ENSG00000099617	FALSE	FALSE	5	-0.130198	0.339279	-0.688262	0.427866	-0.130 [-0.688, 0.428]	0.351	0.987
74494	2.2	exomewide_scan	not_conditioned	osteoporosis	Osteoporosis (OP)	pLoF	0.001	high_outlier	case	17650	EFNB3	ENSG00000108947	FALSE	FALSE	2	-0.1865	0.539879	-1.07452	0.701522	-0.186 [-1.07, 0.702]	0.365	0.987
74500	2.2	exomewide_scan	not_conditioned	osteoporosis	Osteoporosis (OP)	pLoF	0.001	high_outlier	case	17650	EFS	ENSG00000100842	FALSE	FALSE	11	-0.0864161	0.229279	-0.463546	0.290714	-0.0864 [-0.464, 0.291]	0.353	0.987
74585	2.2	exomewide_scan	not_conditioned	osteoporosis	Osteoporosis (OP)	pLoF	0.001	high_outlier	case	17644	EIF3C	ENSG00000184110	FALSE	FALSE	6	-0.114328	0.311159	-0.626139	0.397483	-0.114 [-0.626, 0.397]	0.357	0.987
74613	2.2	exomewide_scan	not_conditioned	osteoporosis	Osteoporosis (OP)	pLoF	0.001	low_outlier	ctrl	296143	EIF4E2	ENSG00000135930	FALSE	FALSE	9	0.129224	0.17456	-0.157902	0.41635	0.129 [-0.158, 0.416]	0.23	0.987
74738	2.2	exomewide_scan	not_conditioned	osteoporosis	Osteoporosis (OP)	pLoF	0.001	low_outlier	ctrl	296143	EMCN	ENSG00000164035	FALSE	FALSE	141	0.03274	0.0433995	-0.0386458	0.104126	0.0327 [-0.0386, 0.104]	0.225	0.987
74750	2.2	exomewide_scan	not_conditioned	osteoporosis	Osteoporosis (OP)	pLoF	0.001	low_outlier	ctrl	296143	EMILIN2	ENSG00000132205	FALSE	FALSE	284	0.0223229	0.0289874	-0.0253571	0.0700029	0.0223 [-0.0254, 0.0700]	0.221	0.987
74752	2.2	exomewide_scan	not_conditioned	osteoporosis	Osteoporosis (OP)	pLoF	0.001	low_outlier	ctrl	296143	EMILIN3	ENSG00000183798	FALSE	FALSE	174	0.0282909	0.0372229	-0.0329353	0.0895171	0.0283 [-0.0329, 0.0895]	0.224	0.987
74778	2.2	exomewide_scan	not_conditioned	osteoporosis	Osteoporosis (OP)	pLoF	0.001	low_outlier	ctrl	296143	ENAH	ENSG00000154380	FALSE	FALSE	35	0.0674204	0.090085	-0.0807562	0.215597	0.0674 [-0.0808, 0.216]	0.227	0.987
74905	2.2	exomewide_scan	not_conditioned	osteoporosis	Osteoporosis (OP)	pLoF	0.001	low_outlier	ctrl	296143	EPHA6	ENSG00000080224	FALSE	FALSE	118	0.0358841	0.0458941	-0.039605	0.111373	0.0359 [-0.0396, 0.111]	0.217	0.987
74906	2.2	exomewide_scan	not_conditioned	osteoporosis	Osteoporosis (OP)	pLoF	0.001	high_outlier	case	17650	EPHA6	ENSG00000080224	FALSE	FALSE	7	-0.101305	0.287861	-0.574794	0.372184	-0.101 [-0.575, 0.372]	0.362	0.987
74980	2.2	exomewide_scan	not_conditioned	osteoporosis	Osteoporosis (OP)	pLoF	0.001	low_outlier	ctrl	296143	ERBIN	ENSG00000112851	FALSE	FALSE	53	0.0546756	0.0698587	-0.0602317	0.169583	0.0547 [-0.0602, 0.170]	0.217	0.987
75002	2.2	exomewide_scan	not_conditioned	osteoporosis	Osteoporosis (OP)	pLoF	0.001	low_outlier	ctrl	296143	EREG	ENSG00000124882	FALSE	FALSE	58	0.0507498	0.0676579	-0.0605375	0.162037	0.0507 [-0.0605, 0.162]	0.227	0.987
75133	2.2	exomewide_scan	not_conditioned	osteoporosis	Osteoporosis (OP)	pLoF	0.001	low_outlier	ctrl	296143	ETV3	ENSG00000117036	FALSE	FALSE	9	0.135645	0.177642	-0.15655	0.42784	0.136 [-0.157, 0.428]	0.223	0.987
75137	2.2	exomewide_scan	not_conditioned	osteoporosis	Osteoporosis (OP)	pLoF	0.001	high_outlier	case	17650	ETV4	ENSG00000175832	FALSE	FALSE	7	-0.100735	0.288587	-0.575418	0.373948	-0.101 [-0.575, 0.374]	0.364	0.987
75154	2.2	exomewide_scan	not_conditioned	osteoporosis	Osteoporosis (OP)	pLoF	0.001	high_outlier	case	17650	EVI2A	ENSG00000126860	FALSE	FALSE	11	-0.0794703	0.230255	-0.458206	0.299265	-0.0795 [-0.458, 0.299]	0.365	0.987
75168	2.2	exomewide_scan	not_conditioned	osteoporosis	Osteoporosis (OP)	pLoF	0.001	high_outlier	case	17650	EVX1	ENSG00000106038	FALSE	FALSE	2	-0.214717	0.549277	-1.1182	0.688763	-0.215 [-1.12, 0.689]	0.348	0.987
75256	2.2	exomewide_scan	not_conditioned	osteoporosis	Osteoporosis (OP)	pLoF	0.001	low_outlier	ctrl	296143	F11	ENSG00000088926	FALSE	FALSE	568	0.0167771	0.0216009	-0.0187532	0.0523074	0.0168 [-0.0188, 0.0523]	0.219	0.987
75280	2.2	exomewide_scan	not_conditioned	osteoporosis	Osteoporosis (OP)	pLoF	0.001	low_outlier	ctrl	296143	F7	ENSG00000057593	FALSE	FALSE	94	0.0389491	0.0509607	-0.0448738	0.122772	0.0389 [-0.0449, 0.123]	0.222	0.987
75303	2.2	exomewide_scan	not_conditioned	osteoporosis	Osteoporosis (OP)	pLoF	0.001	low_outlier	ctrl	296143	FABP6	ENSG00000170231	FALSE	FALSE	234	0.0256972	0.033257	-0.0290057	0.0804001	0.0257 [-0.0290, 0.0804]	0.22	0.987
75314	2.2	exomewide_scan	not_conditioned	osteoporosis	Osteoporosis (OP)	pLoF	0.001	high_outlier	case	17650	FADS6	ENSG00000172782	FALSE	FALSE	3	-0.163379	0.440788	-0.888411	0.561653	-0.163 [-0.888, 0.562]	0.355	0.987
75388	2.2	exomewide_scan	not_conditioned	osteoporosis	Osteoporosis (OP)	pLoF	0.001	low_outlier	ctrl	296143	FAM149A	ENSG00000109794	FALSE	FALSE	448	0.0188776	0.0243601	-0.0211912	0.0589464	0.0189 [-0.0212, 0.0589]	0.219	0.987
75469	2.2	exomewide_scan	not_conditioned	osteoporosis	Osteoporosis (OP)	pLoF	0.001	high_outlier	case	17643	FAM193A	ENSG00000125386	FALSE	FALSE	1	-0.29413	0.76837	-1.55799	0.969726	-0.294 [-1.56, 0.970]	0.351	0.987
75485	2.2	exomewide_scan	not_conditioned	osteoporosis	Osteoporosis (OP)	pLoF	0.001	low_outlier	ctrl	296143	FAM20A	ENSG00000108950	FALSE	FALSE	220	0.0261492	0.0343241	-0.0303089	0.0826073	0.0261 [-0.0303, 0.0826]	0.223	0.987
75539	2.2	exomewide_scan	not_conditioned	osteoporosis	Osteoporosis (OP)	pLoF	0.001	high_outlier	case	17650	FAM25A	ENSG00000188100	FALSE	FALSE	2	-0.1849	0.538352	-1.07041	0.70061	-0.185 [-1.07, 0.701]	0.366	0.987
75799	2.2	exomewide_scan	not_conditioned	osteoporosis	Osteoporosis (OP)	pLoF	0.001	high_outlier	case	17650	FBXO43	ENSG00000156509	FALSE	FALSE	4	-0.148848	0.381424	-0.776235	0.478539	-0.149 [-0.776, 0.479]	0.348	0.987
75857	2.2	exomewide_scan	not_conditioned	osteoporosis	Osteoporosis (OP)	pLoF	0.001	high_outlier	case	17650	FCGR3A	ENSG00000203747	FALSE	FALSE	10	-0.0873722	0.24344	-0.487795	0.313051	-0.0874 [-0.488, 0.313]	0.36	0.987
75867	2.2	exomewide_scan	not_conditioned	osteoporosis	Osteoporosis (OP)	pLoF	0.001	high_outlier	case	17650	FCHSD1	ENSG00000197948	FALSE	FALSE	29	-0.0527049	0.142014	-0.286297	0.180887	-0.0527 [-0.286, 0.181]	0.355	0.987
75885	2.2	exomewide_scan	not_conditioned	osteoporosis	Osteoporosis (OP)	pLoF	0.001	high_outlier	case	17650	FCRL4	ENSG00000163518	FALSE	FALSE	20	-0.0644408	0.172177	-0.347647	0.218765	-0.0644 [-0.348, 0.219]	0.354	0.987
76038	2.2	exomewide_scan	not_conditioned	osteoporosis	Osteoporosis (OP)	pLoF	0.001	high_outlier	case	17649	FHL2	ENSG00000115641	FALSE	FALSE	1	-0.290526	0.769292	-1.5559	0.974847	-0.291 [-1.56, 0.975]	0.353	0.987
76266	2.2	exomewide_scan	not_conditioned	osteoporosis	Osteoporosis (OP)	pLoF	0.001	high_outlier	case	17649	FOXH1	ENSG00000160973	FALSE	FALSE	2	-0.18822	0.539378	-1.07542	0.698978	-0.188 [-1.08, 0.699]	0.364	0.987
76291	2.2	exomewide_scan	not_conditioned	osteoporosis	Osteoporosis (OP)	pLoF	0.001	high_outlier	case	17650	FOXN3	ENSG00000053254	FALSE	FALSE	2	-0.192113	0.537529	-1.07627	0.692044	-0.192 [-1.08, 0.692]	0.36	0.987
76315	2.2	exomewide_scan	not_conditioned	osteoporosis	Osteoporosis (OP)	pLoF	0.001	low_outlier	ctrl	296143	FPGT	ENSG00000254685	FALSE	FALSE	308	0.0233701	0.0303817	-0.0266033	0.0733435	0.0234 [-0.0266, 0.0733]	0.221	0.987
76327	2.2	exomewide_scan	not_conditioned	osteoporosis	Osteoporosis (OP)	pLoF	0.001	high_outlier	case	17650	FREM2	ENSG00000150893	FALSE	FALSE	21	-0.0573851	0.166299	-0.330923	0.216152	-0.0574 [-0.331, 0.216]	0.365	0.987
76442	2.2	exomewide_scan	not_conditioned	osteoporosis	Osteoporosis (OP)	pLoF	0.001	high_outlier	case	17215	FXYD1	ENSG00000266964	FALSE	FALSE	1	-0.277502	0.758524	-1.52516	0.970159	-0.278 [-1.53, 0.970]	0.357	0.987
76576	2.2	exomewide_scan	not_conditioned	osteoporosis	Osteoporosis (OP)	pLoF	0.001	high_outlier	case	17650	GALNT10	ENSG00000164574	FALSE	FALSE	5	-0.129397	0.341786	-0.691585	0.432791	-0.129 [-0.692, 0.433]	0.352	0.987
76670	2.2	exomewide_scan	not_conditioned	osteoporosis	Osteoporosis (OP)	pLoF	0.001	high_outlier	case	17650	GAS2L1	ENSG00000185340	FALSE	FALSE	4	-0.132924	0.379808	-0.757653	0.491805	-0.133 [-0.758, 0.492]	0.363	0.987
76693	2.2	exomewide_scan	not_conditioned	osteoporosis	Osteoporosis (OP)	pLoF	0.001	high_outlier	case	17650	GATA6	ENSG00000141448	FALSE	FALSE	3	-0.150249	0.438183	-0.870996	0.570498	-0.150 [-0.871, 0.570]	0.366	0.987
76735	2.2	exomewide_scan	not_conditioned	osteoporosis	Osteoporosis (OP)	pLoF	0.001	high_outlier	case	17650	GC	ENSG00000145321	FALSE	FALSE	6	-0.117769	0.313734	-0.633816	0.398278	-0.118 [-0.634, 0.398]	0.354	0.987
76910	2.2	exomewide_scan	not_conditioned	osteoporosis	Osteoporosis (OP)	pLoF	0.001	high_outlier	case	17650	GHDC	ENSG00000167925	FALSE	FALSE	22	-0.061836	0.162859	-0.329715	0.206043	-0.0618 [-0.330, 0.206]	0.352	0.987
76915	2.2	exomewide_scan	not_conditioned	osteoporosis	Osteoporosis (OP)	pLoF	0.001	low_outlier	ctrl	296143	GHRH	ENSG00000118702	FALSE	FALSE	68	0.0465256	0.0595324	-0.0513965	0.144448	0.0465 [-0.0514, 0.144]	0.217	0.987
76929	2.2	exomewide_scan	not_conditioned	osteoporosis	Osteoporosis (OP)	pLoF	0.001	high_outlier	case	17650	GIGYF2	ENSG00000204120	FALSE	FALSE	7	-0.109101	0.290816	-0.587451	0.369249	-0.109 [-0.587, 0.369]	0.354	0.987
76942	2.2	exomewide_scan	not_conditioned	osteoporosis	Osteoporosis (OP)	pLoF	0.001	low_outlier	ctrl	296143	GIN1	ENSG00000145723	FALSE	FALSE	50	0.0551862	0.0719235	-0.0631174	0.17349	0.0552 [-0.0631, 0.173]	0.221	0.987
77144	2.2	exomewide_scan	not_conditioned	osteoporosis	Osteoporosis (OP)	pLoF	0.001	low_outlier	ctrl	295943	GNAI2	ENSG00000114353	FALSE	FALSE	1	0.375485	0.49844	-0.444376	1.19535	0.375 [-0.444, 1.20]	0.226	0.987
77163	2.2	exomewide_scan	not_conditioned	osteoporosis	Osteoporosis (OP)	pLoF	0.001	low_outlier	ctrl	296143	GNB1L	ENSG00000185838	FALSE	FALSE	80	0.0414331	0.0544012	-0.0480489	0.130915	0.0414 [-0.0480, 0.131]	0.223	0.987
77343	2.2	exomewide_scan	not_conditioned	osteoporosis	Osteoporosis (OP)	pLoF	0.001	high_outlier	case	17650	GPAT2	ENSG00000186281	FALSE	FALSE	21	-0.064572	0.167965	-0.34085	0.211706	-0.0646 [-0.341, 0.212]	0.35	0.987
77493	2.2	exomewide_scan	not_conditioned	osteoporosis	Osteoporosis (OP)	pLoF	0.001	high_outlier	case	17650	GPR63	ENSG00000112218	FALSE	FALSE	2	-0.215207	0.560468	-1.13709	0.706681	-0.215 [-1.14, 0.707]	0.35	0.987
77586	2.2	exomewide_scan	not_conditioned	osteoporosis	Osteoporosis (OP)	pLoF	0.001	low_outlier	ctrl	296143	GRHL1	ENSG00000134317	FALSE	FALSE	38	0.0638515	0.0849557	-0.0758882	0.203591	0.0639 [-0.0759, 0.204]	0.226	0.987
77606	2.2	exomewide_scan	not_conditioned	osteoporosis	Osteoporosis (OP)	pLoF	0.001	low_outlier	ctrl	296143	GRIK1	ENSG00000171189	FALSE	FALSE	234	0.0243136	0.0321572	-0.0285803	0.0772075	0.0243 [-0.0286, 0.0772]	0.225	0.987
77615	2.2	exomewide_scan	not_conditioned	osteoporosis	Osteoporosis (OP)	pLoF	0.001	low_outlier	ctrl	296143	GRIN1	ENSG00000176884	FALSE	FALSE	62	0.0467466	0.0620901	-0.0553825	0.148876	0.0467 [-0.0554, 0.149]	0.226	0.987
77652	2.2	exomewide_scan	not_conditioned	osteoporosis	Osteoporosis (OP)	pLoF	0.001	high_outlier	case	17649	GRM3	ENSG00000198822	FALSE	FALSE	1	-0.306003	0.776809	-1.58374	0.971734	-0.306 [-1.58, 0.972]	0.347	0.987
77709	2.2	exomewide_scan	not_conditioned	osteoporosis	Osteoporosis (OP)	pLoF	0.001	high_outlier	case	17650	GSS	ENSG00000100983	FALSE	FALSE	9	-0.0903966	0.253517	-0.507395	0.326602	-0.0904 [-0.507, 0.327]	0.361	0.987
77744	2.2	exomewide_scan	not_conditioned	osteoporosis	Osteoporosis (OP)	pLoF	0.001	high_outlier	case	17650	GSX1	ENSG00000169840	FALSE	FALSE	1	-0.276857	0.761563	-1.52952	0.975803	-0.277 [-1.53, 0.976]	0.358	0.987
77796	2.2	exomewide_scan	not_conditioned	osteoporosis	Osteoporosis (OP)	pLoF	0.001	high_outlier	case	17650	GTPBP10	ENSG00000105793	FALSE	FALSE	10	-0.0869148	0.245704	-0.491062	0.317232	-0.0869 [-0.491, 0.317]	0.362	0.987
77842	2.2	exomewide_scan	not_conditioned	osteoporosis	Osteoporosis (OP)	pLoF	0.001	low_outlier	ctrl	296143	GYG1	ENSG00000163754	FALSE	FALSE	402	0.0190259	0.0248768	-0.0218928	0.0599446	0.0190 [-0.0219, 0.0599]	0.222	0.987
77857	2.2	exomewide_scan	not_conditioned	osteoporosis	Osteoporosis (OP)	pLoF	0.001	high_outlier	case	17650	GZF1	ENSG00000125812	FALSE	FALSE	5	-0.127187	0.340217	-0.686794	0.43242	-0.127 [-0.687, 0.432]	0.354	0.987
77862	2.2	exomewide_scan	not_conditioned	osteoporosis	Osteoporosis (OP)	pLoF	0.001	low_outlier	ctrl	296143	GZMH	ENSG00000100450	FALSE	FALSE	43	0.0587111	0.0751988	-0.0649799	0.182402	0.0587 [-0.0650, 0.182]	0.217	0.987
77866	2.2	exomewide_scan	not_conditioned	osteoporosis	Osteoporosis (OP)	pLoF	0.001	high_outlier	case	17650	GZMM	ENSG00000197540	FALSE	FALSE	3	-0.166433	0.437969	-0.886828	0.553962	-0.166 [-0.887, 0.554]	0.352	0.987
77961	2.2	exomewide_scan	not_conditioned	osteoporosis	Osteoporosis (OP)	pLoF	0.001	low_outlier	ctrl	296143	H3C11	ENSG00000275379	FALSE	FALSE	26	0.0851199	0.111429	-0.0981645	0.268404	0.0851 [-0.0982, 0.268]	0.222	0.987
78019	2.2	exomewide_scan	not_conditioned	osteoporosis	Osteoporosis (OP)	pLoF	0.001	high_outlier	case	17650	HACD4	ENSG00000188921	FALSE	FALSE	4	-0.145892	0.380026	-0.770979	0.479195	-0.146 [-0.771, 0.479]	0.351	0.987
78031	2.2	exomewide_scan	not_conditioned	osteoporosis	Osteoporosis (OP)	pLoF	0.001	high_outlier	case	17650	HAGH	ENSG00000063854	FALSE	FALSE	7	-0.097399	0.288083	-0.571253	0.376455	-0.0974 [-0.571, 0.376]	0.368	0.987
78205	2.2	exomewide_scan	not_conditioned	osteoporosis	Osteoporosis (OP)	pLoF	0.001	low_outlier	ctrl	296143	HELB	ENSG00000127311	FALSE	FALSE	407	0.0187504	0.0253382	-0.0229272	0.060428	0.0188 [-0.0229, 0.0604]	0.23	0.987
78274	2.2	exomewide_scan	not_conditioned	osteoporosis	Osteoporosis (OP)	pLoF	0.001	high_outlier	case	17650	HGD	ENSG00000113924	FALSE	FALSE	9	-0.093968	0.253863	-0.511535	0.323599	-0.0940 [-0.512, 0.324]	0.356	0.987
78353	2.2	exomewide_scan	not_conditioned	osteoporosis	Osteoporosis (OP)	pLoF	0.001	low_outlier	ctrl	296143	HIVEP3	ENSG00000127124	FALSE	FALSE	128	0.0365549	0.0471139	-0.0409406	0.11405	0.0366 [-0.0409, 0.114]	0.219	0.987
78447	2.2	exomewide_scan	not_conditioned	osteoporosis	Osteoporosis (OP)	pLoF	0.001	low_outlier	ctrl	296143	HMGXB4	ENSG00000100281	FALSE	FALSE	45	0.056679	0.0725307	-0.0626234	0.175981	0.0567 [-0.0626, 0.176]	0.217	0.987
78464	2.2	exomewide_scan	not_conditioned	osteoporosis	Osteoporosis (OP)	pLoF	0.001	high_outlier	case	17650	HNF1A	ENSG00000135100	FALSE	FALSE	4	-0.141045	0.383872	-0.772458	0.490368	-0.141 [-0.772, 0.490]	0.357	0.987
78610	2.2	exomewide_scan	not_conditioned	osteoporosis	Osteoporosis (OP)	pLoF	0.001	low_outlier	ctrl	296143	HPD	ENSG00000158104	FALSE	FALSE	44	0.0586922	0.0770159	-0.0679877	0.185372	0.0587 [-0.0680, 0.185]	0.223	0.987
78617	2.2	exomewide_scan	not_conditioned	osteoporosis	Osteoporosis (OP)	pLoF	0.001	high_outlier	case	17650	HPGD	ENSG00000164120	FALSE	FALSE	13	-0.0834917	0.213176	-0.434135	0.267152	-0.0835 [-0.434, 0.267]	0.348	0.987
78743	2.2	exomewide_scan	not_conditioned	osteoporosis	Osteoporosis (OP)	pLoF	0.001	high_outlier	case	17641	HSPA14	ENSG00000187522	FALSE	FALSE	1	-0.281153	0.761501	-1.53371	0.971405	-0.281 [-1.53, 0.971]	0.356	0.987
78752	2.2	exomewide_scan	not_conditioned	osteoporosis	Osteoporosis (OP)	pLoF	0.001	high_outlier	case	17617	HSPA4	ENSG00000170606	FALSE	FALSE	1	-0.281158	0.764328	-1.53837	0.97605	-0.281 [-1.54, 0.976]	0.356	0.987
78753	2.2	exomewide_scan	not_conditioned	osteoporosis	Osteoporosis (OP)	pLoF	0.001	low_outlier	ctrl	296143	HSPA4L	ENSG00000164070	FALSE	FALSE	95	0.0407231	0.0523206	-0.0453366	0.126783	0.0407 [-0.0453, 0.127]	0.218	0.987
78766	2.2	exomewide_scan	not_conditioned	osteoporosis	Osteoporosis (OP)	pLoF	0.001	high_outlier	case	17650	HSPB2	ENSG00000170276	FALSE	FALSE	1	-0.307258	0.776864	-1.58509	0.97057	-0.307 [-1.59, 0.971]	0.346	0.987
78973	2.2	exomewide_scan	not_conditioned	osteoporosis	Osteoporosis (OP)	pLoF	0.001	high_outlier	case	17650	IFNAR1	ENSG00000142166	FALSE	FALSE	6	-0.119372	0.310816	-0.630619	0.391875	-0.119 [-0.631, 0.392]	0.35	0.987
79003	2.2	exomewide_scan	not_conditioned	osteoporosis	Osteoporosis (OP)	pLoF	0.001	high_outlier	case	17650	IFT22	ENSG00000128581	FALSE	FALSE	4	-0.135649	0.388436	-0.774569	0.503271	-0.136 [-0.775, 0.503]	0.363	0.987
79039	2.2	exomewide_scan	not_conditioned	osteoporosis	Osteoporosis (OP)	pLoF	0.001	high_outlier	case	17650	IGF2R	ENSG00000197081	FALSE	FALSE	3	-0.160517	0.457633	-0.913256	0.592222	-0.161 [-0.913, 0.592]	0.363	0.987
79128	2.2	exomewide_scan	not_conditioned	osteoporosis	Osteoporosis (OP)	pLoF	0.001	high_outlier	case	17650	IL12B	ENSG00000113302	FALSE	FALSE	4	-0.138588	0.382137	-0.767147	0.489971	-0.139 [-0.767, 0.490]	0.358	0.987
79273	2.2	exomewide_scan	not_conditioned	osteoporosis	Osteoporosis (OP)	pLoF	0.001	low_outlier	ctrl	296143	IMMP2L	ENSG00000184903	FALSE	FALSE	31	0.0742468	0.0979418	-0.0868531	0.235347	0.0742 [-0.0869, 0.235]	0.224	0.987
79403	2.2	exomewide_scan	not_conditioned	osteoporosis	Osteoporosis (OP)	pLoF	0.001	high_outlier	case	17650	INTS4	ENSG00000149262	FALSE	FALSE	15	-0.0727272	0.200674	-0.402807	0.257352	-0.0727 [-0.403, 0.257]	0.359	0.987
79413	2.2	exomewide_scan	not_conditioned	osteoporosis	Osteoporosis (OP)	pLoF	0.001	high_outlier	case	17650	INTU	ENSG00000164066	FALSE	FALSE	22	-0.0597806	0.163916	-0.329398	0.209837	-0.0598 [-0.329, 0.210]	0.358	0.987
79424	2.2	exomewide_scan	not_conditioned	osteoporosis	Osteoporosis (OP)	pLoF	0.001	high_outlier	case	17650	IPMK	ENSG00000151151	FALSE	FALSE	4	-0.134978	0.3807	-0.761174	0.491218	-0.135 [-0.761, 0.491]	0.361	0.987
79452	2.2	exomewide_scan	not_conditioned	osteoporosis	Osteoporosis (OP)	pLoF	0.001	low_outlier	ctrl	296143	IQCF1	ENSG00000173389	FALSE	FALSE	20	0.0837146	0.111458	-0.0996175	0.267047	0.0837 [-0.0996, 0.267]	0.226	0.987
79499	2.2	exomewide_scan	not_conditioned	osteoporosis	Osteoporosis (OP)	pLoF	0.001	high_outlier	case	17650	IRF2	ENSG00000168310	FALSE	FALSE	2	-0.192079	0.543329	-1.08578	0.701618	-0.192 [-1.09, 0.702]	0.362	0.987
79582	2.2	exomewide_scan	not_conditioned	osteoporosis	Osteoporosis (OP)	pLoF	0.001	high_outlier	case	17650	ITGA10	ENSG00000143127	FALSE	FALSE	42	-0.0445175	0.11889	-0.240074	0.151039	-0.0445 [-0.240, 0.151]	0.354	0.987
79623	2.2	exomewide_scan	not_conditioned	osteoporosis	Osteoporosis (OP)	pLoF	0.001	low_outlier	ctrl	296143	ITGB3BP	ENSG00000142856	FALSE	FALSE	645	0.0156899	0.0209745	-0.0188101	0.0501899	0.0157 [-0.0188, 0.0502]	0.227	0.987
79648	2.2	exomewide_scan	not_conditioned	osteoporosis	Osteoporosis (OP)	pLoF	0.001	high_outlier	case	17650	ITK	ENSG00000113263	FALSE	FALSE	3	-0.173325	0.441207	-0.899046	0.552396	-0.173 [-0.899, 0.552]	0.347	0.987
79669	2.2	exomewide_scan	not_conditioned	osteoporosis	Osteoporosis (OP)	pLoF	0.001	high_outlier	case	17650	ITPR2	ENSG00000123104	FALSE	FALSE	19	-0.0677103	0.176202	-0.357537	0.222116	-0.0677 [-0.358, 0.222]	0.35	0.987
79711	2.2	exomewide_scan	not_conditioned	osteoporosis	Osteoporosis (OP)	pLoF	0.001	high_outlier	case	17650	JAG2	ENSG00000184916	FALSE	FALSE	3	-0.157067	0.438903	-0.878998	0.564864	-0.157 [-0.879, 0.565]	0.36	0.987
79723	2.2	exomewide_scan	not_conditioned	osteoporosis	Osteoporosis (OP)	pLoF	0.001	high_outlier	case	17650	JAKMIP2	ENSG00000176049	FALSE	FALSE	2	-0.213363	0.540351	-1.10216	0.675435	-0.213 [-1.10, 0.675]	0.346	0.987
79740	2.2	exomewide_scan	not_conditioned	osteoporosis	Osteoporosis (OP)	pLoF	0.001	high_outlier	case	17650	JDP2	ENSG00000140044	FALSE	FALSE	1	-0.272284	0.760167	-1.52265	0.978079	-0.272 [-1.52, 0.978]	0.36	0.987
79798	2.2	exomewide_scan	not_conditioned	osteoporosis	Osteoporosis (OP)	pLoF	0.001	high_outlier	case	17649	KANSL2	ENSG00000139620	FALSE	FALSE	1	-0.279043	0.767656	-1.54172	0.983639	-0.279 [-1.54, 0.984]	0.358	0.987
79820	2.2	exomewide_scan	not_conditioned	osteoporosis	Osteoporosis (OP)	pLoF	0.001	high_outlier	case	17650	KAT8	ENSG00000103510	FALSE	FALSE	1	-0.28256	0.7621	-1.5361	0.970983	-0.283 [-1.54, 0.971]	0.355	0.987
79953	2.2	exomewide_scan	not_conditioned	osteoporosis	Osteoporosis (OP)	pLoF	0.001	low_outlier	ctrl	296143	KCNK17	ENSG00000124780	FALSE	FALSE	104	0.0418165	0.0557219	-0.0498379	0.133471	0.0418 [-0.0498, 0.133]	0.226	0.987
80161	2.2	exomewide_scan	not_conditioned	osteoporosis	Osteoporosis (OP)	pLoF	0.001	low_outlier	ctrl	296142	KIF11	ENSG00000138160	FALSE	FALSE	6	0.149692	0.202975	-0.184172	0.483556	0.150 [-0.184, 0.484]	0.23	0.987
80188	2.2	exomewide_scan	not_conditioned	osteoporosis	Osteoporosis (OP)	pLoF	0.001	low_outlier	ctrl	296143	KIF20A	ENSG00000112984	FALSE	FALSE	214	0.0268764	0.0347755	-0.0303242	0.084077	0.0269 [-0.0303, 0.0841]	0.22	0.987
80222	2.2	exomewide_scan	not_conditioned	osteoporosis	Osteoporosis (OP)	pLoF	0.001	low_outlier	ctrl	296143	KIF5B	ENSG00000170759	FALSE	FALSE	87	0.0398348	0.0533112	-0.0478543	0.127524	0.0398 [-0.0479, 0.128]	0.227	0.987
80233	2.2	exomewide_scan	not_conditioned	osteoporosis	Osteoporosis (OP)	pLoF	0.001	high_outlier	case	17650	KIFAP3	ENSG00000075945	FALSE	FALSE	7	-0.102768	0.290928	-0.581302	0.375766	-0.103 [-0.581, 0.376]	0.362	0.987
80244	2.2	exomewide_scan	not_conditioned	osteoporosis	Osteoporosis (OP)	pLoF	0.001	low_outlier	ctrl	296143	KIR2DL1	ENSG00000125498	FALSE	FALSE	934	0.0118907	0.0157661	-0.0140422	0.0378236	0.0119 [-0.0140, 0.0378]	0.225	0.987
80367	2.2	exomewide_scan	not_conditioned	osteoporosis	Osteoporosis (OP)	pLoF	0.001	high_outlier	case	17650	KLHL36	ENSG00000135686	FALSE	FALSE	2	-0.209821	0.538877	-1.09619	0.676553	-0.210 [-1.10, 0.677]	0.349	0.987
80418	2.2	exomewide_scan	not_conditioned	osteoporosis	Osteoporosis (OP)	pLoF	0.001	low_outlier	ctrl	296143	KLRC1	ENSG00000134545	FALSE	FALSE	32	0.0673062	0.0903075	-0.0812364	0.215849	0.0673 [-0.0812, 0.216]	0.228	0.987
80502	2.2	exomewide_scan	not_conditioned	osteoporosis	Osteoporosis (OP)	pLoF	0.001	high_outlier	case	17648	KRR1	ENSG00000111615	FALSE	FALSE	1	-0.276965	0.767656	-1.53965	0.985717	-0.277 [-1.54, 0.986]	0.359	0.987
80507	2.2	exomewide_scan	not_conditioned	osteoporosis	Osteoporosis (OP)	pLoF	0.001	high_outlier	case	17650	KRT12	ENSG00000187242	FALSE	FALSE	10	-0.0919228	0.241484	-0.489129	0.305283	-0.0919 [-0.489, 0.305]	0.352	0.987
80534	2.2	exomewide_scan	not_conditioned	osteoporosis	Osteoporosis (OP)	pLoF	0.001	high_outlier	case	17650	KRT26	ENSG00000186393	FALSE	FALSE	19	-0.0689748	0.175229	-0.357201	0.219251	-0.0690 [-0.357, 0.219]	0.347	0.987
80584	2.2	exomewide_scan	not_conditioned	osteoporosis	Osteoporosis (OP)	pLoF	0.001	high_outlier	case	17650	KRT75	ENSG00000170454	FALSE	FALSE	41	-0.0452332	0.120035	-0.242673	0.152207	-0.0452 [-0.243, 0.152]	0.353	0.987
80667	2.2	exomewide_scan	not_conditioned	osteoporosis	Osteoporosis (OP)	pLoF	0.001	low_outlier	ctrl	296143	KRTAP3-1	ENSG00000212901	FALSE	FALSE	16	0.0942	0.127233	-0.11508	0.30348	0.0942 [-0.115, 0.303]	0.23	0.987
80691	2.2	exomewide_scan	not_conditioned	osteoporosis	Osteoporosis (OP)	pLoF	0.001	low_outlier	ctrl	296143	KRTAP5-5	ENSG00000185940	FALSE	FALSE	1	0.408021	0.54222	-0.483852	1.29989	0.408 [-0.484, 1.30]	0.226	0.987
80765	2.2	exomewide_scan	not_conditioned	osteoporosis	Osteoporosis (OP)	pLoF	0.001	high_outlier	case	17650	LAG3	ENSG00000089692	FALSE	FALSE	6	-0.11393	0.313439	-0.629491	0.401631	-0.114 [-0.629, 0.402]	0.358	0.987
80823	2.2	exomewide_scan	not_conditioned	osteoporosis	Osteoporosis (OP)	pLoF	0.001	high_outlier	case	17650	LARGE2	ENSG00000165905	FALSE	FALSE	20	-0.0638494	0.173799	-0.349723	0.222025	-0.0638 [-0.350, 0.222]	0.357	0.987
80847	2.2	exomewide_scan	not_conditioned	osteoporosis	Osteoporosis (OP)	pLoF	0.001	high_outlier	case	17650	LATS2	ENSG00000150457	FALSE	FALSE	1	-0.258997	0.761563	-1.51166	0.993663	-0.259 [-1.51, 0.994]	0.367	0.987
80920	2.2	exomewide_scan	not_conditioned	osteoporosis	Osteoporosis (OP)	pLoF	0.001	low_outlier	ctrl	296143	LCP2	ENSG00000043462	FALSE	FALSE	103	0.0383585	0.0496373	-0.0432876	0.120005	0.0384 [-0.0433, 0.120]	0.22	0.987
80987	2.2	exomewide_scan	not_conditioned	osteoporosis	Osteoporosis (OP)	pLoF	0.001	high_outlier	case	17650	LEPROT	ENSG00000213625	FALSE	FALSE	4	-0.141275	0.384827	-0.774259	0.491709	-0.141 [-0.774, 0.492]	0.357	0.987
81109	2.2	exomewide_scan	not_conditioned	osteoporosis	Osteoporosis (OP)	pLoF	0.001	high_outlier	case	17650	LIMCH1	ENSG00000064042	FALSE	FALSE	23	-0.0576749	0.160316	-0.321371	0.206021	-0.0577 [-0.321, 0.206]	0.36	0.987
81154	2.2	exomewide_scan	not_conditioned	osteoporosis	Osteoporosis (OP)	pLoF	0.001	high_outlier	case	17650	LIPH	ENSG00000163898	FALSE	FALSE	15	-0.0690921	0.196679	-0.3926	0.254416	-0.0691 [-0.393, 0.254]	0.363	0.987
81263	2.2	exomewide_scan	not_conditioned	osteoporosis	Osteoporosis (OP)	pLoF	0.001	high_outlier	case	17650	LOXL2	ENSG00000134013	FALSE	FALSE	24	-0.0547224	0.155808	-0.311004	0.201559	-0.0547 [-0.311, 0.202]	0.363	0.987
81279	2.2	exomewide_scan	not_conditioned	osteoporosis	Osteoporosis (OP)	pLoF	0.001	low_outlier	ctrl	296143	LPCAT2	ENSG00000087253	FALSE	FALSE	114	0.0345934	0.0466887	-0.0422027	0.111389	0.0346 [-0.0422, 0.111]	0.229	0.987
81287	2.2	exomewide_scan	not_conditioned	osteoporosis	Osteoporosis (OP)	pLoF	0.001	high_outlier	case	17650	LPIN1	ENSG00000134324	FALSE	FALSE	10	-0.0833206	0.243341	-0.483581	0.31694	-0.0833 [-0.484, 0.317]	0.366	0.987
81368	2.2	exomewide_scan	not_conditioned	osteoporosis	Osteoporosis (OP)	pLoF	0.001	low_outlier	ctrl	296143	LRPPRC	ENSG00000138095	FALSE	FALSE	183	0.0291308	0.0387228	-0.0345625	0.0928241	0.0291 [-0.0346, 0.0928]	0.226	0.987
81421	2.2	exomewide_scan	not_conditioned	osteoporosis	Osteoporosis (OP)	pLoF	0.001	low_outlier	ctrl	296143	LRRC37B	ENSG00000185158	FALSE	FALSE	76	0.0441011	0.0583843	-0.0519325	0.140135	0.0441 [-0.0519, 0.140]	0.225	0.987
81435	2.2	exomewide_scan	not_conditioned	osteoporosis	Osteoporosis (OP)	pLoF	0.001	high_outlier	case	17650	LRRC41	ENSG00000132128	FALSE	FALSE	1	-0.279612	0.769589	-1.54547	0.986249	-0.280 [-1.55, 0.986]	0.358	0.987
81557	2.2	exomewide_scan	not_conditioned	osteoporosis	Osteoporosis (OP)	pLoF	0.001	low_outlier	ctrl	296143	LSM8	ENSG00000128534	FALSE	FALSE	112	0.0383539	0.0515344	-0.0464126	0.12312	0.0384 [-0.0464, 0.123]	0.228	0.987
81643	2.2	exomewide_scan	not_conditioned	osteoporosis	Osteoporosis (OP)	pLoF	0.001	high_outlier	case	14197	LY86	ENSG00000112799	FALSE	FALSE	3	-0.156658	0.45766	-0.909442	0.596126	-0.157 [-0.909, 0.596]	0.366	0.987
81673	2.2	exomewide_scan	not_conditioned	osteoporosis	Osteoporosis (OP)	pLoF	0.001	low_outlier	ctrl	296143	LYPD8	ENSG00000259823	FALSE	FALSE	2	0.292502	0.376834	-0.327335	0.912339	0.293 [-0.327, 0.912]	0.219	0.987
81791	2.2	exomewide_scan	not_conditioned	osteoporosis	Osteoporosis (OP)	pLoF	0.001	low_outlier	ctrl	296143	MALRD1	ENSG00000204740	FALSE	FALSE	960	0.0124996	0.0160726	-0.0139375	0.0389367	0.0125 [-0.0139, 0.0389]	0.218	0.987
81795	2.2	exomewide_scan	not_conditioned	osteoporosis	Osteoporosis (OP)	pLoF	0.001	low_outlier	ctrl	296143	MALT1	ENSG00000172175	FALSE	FALSE	40	0.0591581	0.0772076	-0.0678371	0.186153	0.0592 [-0.0678, 0.186]	0.222	0.987
81811	2.2	exomewide_scan	not_conditioned	osteoporosis	Osteoporosis (OP)	pLoF	0.001	low_outlier	ctrl	296143	MAN1A2	ENSG00000198162	FALSE	FALSE	44	0.0596333	0.0803464	-0.0725248	0.191791	0.0596 [-0.0725, 0.192]	0.229	0.987
81839	2.2	exomewide_scan	not_conditioned	osteoporosis	Osteoporosis (OP)	pLoF	0.001	high_outlier	case	17650	MANSC4	ENSG00000205693	FALSE	FALSE	6	-0.109624	0.313438	-0.625184	0.405936	-0.110 [-0.625, 0.406]	0.363	0.987
81918	2.2	exomewide_scan	not_conditioned	osteoporosis	Osteoporosis (OP)	pLoF	0.001	high_outlier	case	17650	MAP7D1	ENSG00000116871	FALSE	FALSE	3	-0.150648	0.44437	-0.881572	0.580276	-0.151 [-0.882, 0.580]	0.367	0.987
81952	2.2	exomewide_scan	not_conditioned	osteoporosis	Osteoporosis (OP)	pLoF	0.001	high_outlier	case	17650	MAPKAP1	ENSG00000119487	FALSE	FALSE	1	-0.290121	0.759936	-1.5401	0.959862	-0.290 [-1.54, 0.960]	0.351	0.987
82024	2.2	exomewide_scan	not_conditioned	osteoporosis	Osteoporosis (OP)	pLoF	0.001	low_outlier	ctrl	296143	MAST4	ENSG00000069020	FALSE	FALSE	416	0.0185596	0.0249504	-0.0224802	0.0595994	0.0186 [-0.0225, 0.0596]	0.228	0.987
82047	2.2	exomewide_scan	not_conditioned	osteoporosis	Osteoporosis (OP)	pLoF	0.001	low_outlier	ctrl	296143	MATR3	ENSG00000015479	FALSE	FALSE	7	0.146084	0.192211	-0.170075	0.462243	0.146 [-0.170, 0.462]	0.224	0.987
82131	2.2	exomewide_scan	not_conditioned	osteoporosis	Osteoporosis (OP)	pLoF	0.001	high_outlier	case	17650	MCM2	ENSG00000073111	FALSE	FALSE	3	-0.159139	0.439661	-0.882317	0.564039	-0.159 [-0.882, 0.564]	0.359	0.987
82215	2.2	exomewide_scan	not_conditioned	osteoporosis	Osteoporosis (OP)	pLoF	0.001	low_outlier	ctrl	296143	MECR	ENSG00000116353	FALSE	FALSE	84	0.0439231	0.0581544	-0.0517324	0.139579	0.0439 [-0.0517, 0.140]	0.225	0.987
82281	2.2	exomewide_scan	not_conditioned	osteoporosis	Osteoporosis (OP)	pLoF	0.001	low_outlier	ctrl	296143	MEGF10	ENSG00000145794	FALSE	FALSE	211	0.0258657	0.0350218	-0.03174	0.0834714	0.0259 [-0.0317, 0.0835]	0.23	0.987
82301	2.2	exomewide_scan	not_conditioned	osteoporosis	Osteoporosis (OP)	pLoF	0.001	high_outlier	case	17650	MEIS3	ENSG00000105419	FALSE	FALSE	13	-0.0773366	0.210449	-0.423494	0.268821	-0.0773 [-0.423, 0.269]	0.357	0.987
82451	2.2	exomewide_scan	not_conditioned	osteoporosis	Osteoporosis (OP)	pLoF	0.001	high_outlier	case	17650	MFSD6L	ENSG00000185156	FALSE	FALSE	2	-0.19054	0.539874	-1.07855	0.697474	-0.191 [-1.08, 0.697]	0.362	0.987
82460	2.2	exomewide_scan	not_conditioned	osteoporosis	Osteoporosis (OP)	pLoF	0.001	low_outlier	ctrl	172453	MGAM2	ENSG00000257743	FALSE	FALSE	5	0.187271	0.243863	-0.213848	0.58839	0.187 [-0.214, 0.588]	0.221	0.987
82550	2.2	exomewide_scan	not_conditioned	osteoporosis	Osteoporosis (OP)	pLoF	0.001	high_outlier	case	17649	MILR1	ENSG00000271605	FALSE	FALSE	1	-0.274937	0.763576	-1.53091	0.981034	-0.275 [-1.53, 0.981]	0.359	0.987
82594	2.2	exomewide_scan	not_conditioned	osteoporosis	Osteoporosis (OP)	pLoF	0.001	high_outlier	case	17650	MKI67	ENSG00000148773	FALSE	FALSE	17	-0.0625878	0.184732	-0.366445	0.241269	-0.0626 [-0.366, 0.241]	0.367	0.987
82630	2.2	exomewide_scan	not_conditioned	osteoporosis	Osteoporosis (OP)	pLoF	0.001	low_outlier	ctrl	296142	MLLT11	ENSG00000213190	FALSE	FALSE	1	0.401073	0.532919	-0.475501	1.27765	0.401 [-0.476, 1.28]	0.226	0.987
82671	2.2	exomewide_scan	not_conditioned	osteoporosis	Osteoporosis (OP)	pLoF	0.001	high_outlier	case	17650	MMP11	ENSG00000099953	FALSE	FALSE	7	-0.105358	0.287084	-0.577569	0.366853	-0.105 [-0.578, 0.367]	0.357	0.987
82691	2.2	exomewide_scan	not_conditioned	osteoporosis	Osteoporosis (OP)	pLoF	0.001	low_outlier	ctrl	296142	MMP23B	ENSG00000189409	FALSE	FALSE	98	0.0408793	0.0538431	-0.0476847	0.129443	0.0409 [-0.0477, 0.129]	0.224	0.987
82700	2.2	exomewide_scan	not_conditioned	osteoporosis	Osteoporosis (OP)	pLoF	0.001	high_outlier	case	17650	MMP27	ENSG00000137675	FALSE	FALSE	22	-0.0598806	0.165764	-0.332538	0.212777	-0.0599 [-0.333, 0.213]	0.359	0.987
82701	2.2	exomewide_scan	not_conditioned	osteoporosis	Osteoporosis (OP)	pLoF	0.001	low_outlier	ctrl	296143	MMP28	ENSG00000271447	FALSE	FALSE	92	0.0398085	0.0530669	-0.0474788	0.127096	0.0398 [-0.0475, 0.127]	0.227	0.987
82761	2.2	exomewide_scan	not_conditioned	osteoporosis	Osteoporosis (OP)	pLoF	0.001	high_outlier	case	17650	MOGAT2	ENSG00000166391	FALSE	FALSE	4	-0.136258	0.388452	-0.775205	0.502689	-0.136 [-0.775, 0.503]	0.363	0.987
82767	2.2	exomewide_scan	not_conditioned	osteoporosis	Osteoporosis (OP)	pLoF	0.001	high_outlier	case	17650	MOK	ENSG00000080823	FALSE	FALSE	27	-0.0494578	0.146405	-0.290273	0.191357	-0.0495 [-0.290, 0.191]	0.368	0.987
82806	2.2	exomewide_scan	not_conditioned	osteoporosis	Osteoporosis (OP)	pLoF	0.001	high_outlier	case	17650	MPDZ	ENSG00000107186	FALSE	FALSE	29	-0.0503208	0.141232	-0.282627	0.181985	-0.0503 [-0.283, 0.182]	0.361	0.987
82867	2.2	exomewide_scan	not_conditioned	osteoporosis	Osteoporosis (OP)	pLoF	0.001	high_outlier	case	17650	MRAP2	ENSG00000135324	FALSE	FALSE	5	-0.129659	0.354503	-0.712765	0.453447	-0.130 [-0.713, 0.453]	0.357	0.987
83008	2.2	exomewide_scan	not_conditioned	osteoporosis	Osteoporosis (OP)	pLoF	0.001	low_outlier	ctrl	296143	MRPS12	ENSG00000128626	FALSE	FALSE	59	0.0478122	0.0629721	-0.0557677	0.151392	0.0478 [-0.0558, 0.151]	0.224	0.987
83065	2.2	exomewide_scan	not_conditioned	osteoporosis	Osteoporosis (OP)	pLoF	0.001	low_outlier	ctrl	296143	MRTFB	ENSG00000186260	FALSE	FALSE	43	0.0563434	0.0760111	-0.0686837	0.181371	0.0563 [-0.0687, 0.181]	0.229	0.987
83079	2.2	exomewide_scan	not_conditioned	osteoporosis	Osteoporosis (OP)	pLoF	0.001	high_outlier	case	17650	MS4A15	ENSG00000166961	FALSE	FALSE	14	-0.0735177	0.207726	-0.415197	0.268161	-0.0735 [-0.415, 0.268]	0.362	0.987
83096	2.2	exomewide_scan	not_conditioned	osteoporosis	Osteoporosis (OP)	pLoF	0.001	low_outlier	ctrl	296143	MS4A8	ENSG00000166959	FALSE	FALSE	40	0.0647306	0.0857371	-0.0762944	0.205756	0.0647 [-0.0763, 0.206]	0.225	0.987
83101	2.2	exomewide_scan	not_conditioned	osteoporosis	Osteoporosis (OP)	pLoF	0.001	high_outlier	case	17650	MSANTD2	ENSG00000120458	FALSE	FALSE	2	-0.217009	0.549377	-1.12065	0.686636	-0.217 [-1.12, 0.687]	0.346	0.987
83156	2.2	exomewide_scan	not_conditioned	osteoporosis	Osteoporosis (OP)	pLoF	0.001	low_outlier	ctrl	296143	MT1A	ENSG00000205362	FALSE	FALSE	3	0.222004	0.287754	-0.251309	0.695317	0.222 [-0.251, 0.695]	0.22	0.987
83165	2.2	exomewide_scan	not_conditioned	osteoporosis	Osteoporosis (OP)	pLoF	0.001	high_outlier	case	17650	MT1H	ENSG00000205358	FALSE	FALSE	14	-0.0714968	0.203768	-0.406665	0.263672	-0.0715 [-0.407, 0.264]	0.363	0.987
83184	2.2	exomewide_scan	not_conditioned	osteoporosis	Osteoporosis (OP)	pLoF	0.001	low_outlier	ctrl	296143	MTARC1	ENSG00000186205	FALSE	FALSE	47	0.0594612	0.0777403	-0.0684102	0.187333	0.0595 [-0.0684, 0.187]	0.222	0.987
83232	2.2	exomewide_scan	not_conditioned	osteoporosis	Osteoporosis (OP)	pLoF	0.001	high_outlier	case	17650	MTHFR	ENSG00000177000	FALSE	FALSE	10	-0.0850441	0.243435	-0.485459	0.315371	-0.0850 [-0.485, 0.315]	0.363	0.987
83243	2.2	exomewide_scan	not_conditioned	osteoporosis	Osteoporosis (OP)	pLoF	0.001	low_outlier	ctrl	296143	MTMR11	ENSG00000014914	FALSE	FALSE	326	0.0227103	0.0295319	-0.0258654	0.071286	0.0227 [-0.0259, 0.0713]	0.221	0.987
83458	2.2	exomewide_scan	not_conditioned	osteoporosis	Osteoporosis (OP)	pLoF	0.001	low_outlier	ctrl	296143	MYL6	ENSG00000092841	FALSE	FALSE	46	0.057743	0.0753232	-0.0661526	0.181639	0.0577 [-0.0662, 0.182]	0.222	0.987
83686	2.2	exomewide_scan	not_conditioned	osteoporosis	Osteoporosis (OP)	pLoF	0.001	high_outlier	case	17650	NAPEPLD	ENSG00000161048	FALSE	FALSE	10	-0.0949156	0.245711	-0.499074	0.309243	-0.0949 [-0.499, 0.309]	0.35	0.987
83814	2.2	exomewide_scan	not_conditioned	osteoporosis	Osteoporosis (OP)	pLoF	0.001	high_outlier	case	17650	NCKAP5L	ENSG00000167566	FALSE	FALSE	2	-0.201862	0.542842	-1.09476	0.691034	-0.202 [-1.09, 0.691]	0.355	0.987
83826	2.2	exomewide_scan	not_conditioned	osteoporosis	Osteoporosis (OP)	pLoF	0.001	low_outlier	ctrl	296143	NCOA4	ENSG00000266412	FALSE	FALSE	73	0.0441454	0.0581979	-0.0515816	0.139872	0.0441 [-0.0516, 0.140]	0.224	0.987
83838	2.2	exomewide_scan	not_conditioned	osteoporosis	Osteoporosis (OP)	pLoF	0.001	low_outlier	ctrl	296143	NCR1	ENSG00000189430	FALSE	FALSE	79	0.0413603	0.0544222	-0.0481563	0.130877	0.0414 [-0.0482, 0.131]	0.224	0.987
83839	2.2	exomewide_scan	not_conditioned	osteoporosis	Osteoporosis (OP)	pLoF	0.001	high_outlier	case	17650	NCR1	ENSG00000189430	FALSE	FALSE	6	-0.114943	0.309748	-0.624433	0.394547	-0.115 [-0.624, 0.395]	0.355	0.987
83846	2.2	exomewide_scan	not_conditioned	osteoporosis	Osteoporosis (OP)	pLoF	0.001	low_outlier	ctrl	296143	NCS1	ENSG00000107130	FALSE	FALSE	8	0.133881	0.172836	-0.150409	0.418171	0.134 [-0.150, 0.418]	0.219	0.987
83962	2.2	exomewide_scan	not_conditioned	osteoporosis	Osteoporosis (OP)	pLoF	0.001	high_outlier	case	17650	NDUFV1	ENSG00000167792	FALSE	FALSE	7	-0.106807	0.29367	-0.589851	0.376237	-0.107 [-0.590, 0.376]	0.358	0.987
84024	2.2	exomewide_scan	not_conditioned	osteoporosis	Osteoporosis (OP)	pLoF	0.001	low_outlier	ctrl	296143	NEK7	ENSG00000151414	FALSE	FALSE	24	0.0827936	0.108786	-0.0961434	0.261731	0.0828 [-0.0961, 0.262]	0.223	0.987
84069	2.2	exomewide_scan	not_conditioned	osteoporosis	Osteoporosis (OP)	pLoF	0.001	high_outlier	case	17650	NEURL1B	ENSG00000214357	FALSE	FALSE	3	-0.149714	0.441223	-0.875461	0.576033	-0.150 [-0.875, 0.576]	0.367	0.987
84073	2.2	exomewide_scan	not_conditioned	osteoporosis	Osteoporosis (OP)	pLoF	0.001	high_outlier	case	17650	NEURL3	ENSG00000163121	FALSE	FALSE	8	-0.0959581	0.272035	-0.543416	0.3515	-0.0960 [-0.543, 0.351]	0.362	0.987
84081	2.2	exomewide_scan	not_conditioned	osteoporosis	Osteoporosis (OP)	pLoF	0.001	low_outlier	ctrl	296143	NEUROD6	ENSG00000164600	FALSE	FALSE	12	0.121827	0.157414	-0.137096	0.38075	0.122 [-0.137, 0.381]	0.219	0.987
84090	2.2	exomewide_scan	not_conditioned	osteoporosis	Osteoporosis (OP)	pLoF	0.001	high_outlier	case	17650	NF1	ENSG00000196712	FALSE	FALSE	14	-0.0719227	0.204102	-0.407641	0.263795	-0.0719 [-0.408, 0.264]	0.362	0.987
84149	2.2	exomewide_scan	not_conditioned	osteoporosis	Osteoporosis (OP)	pLoF	0.001	low_outlier	ctrl	296143	NFYC	ENSG00000066136	FALSE	FALSE	38	0.0669503	0.0864565	-0.075258	0.209159	0.0670 [-0.0753, 0.209]	0.219	0.987
84166	2.2	exomewide_scan	not_conditioned	osteoporosis	Osteoporosis (OP)	pLoF	0.001	low_outlier	ctrl	296143	NHLH2	ENSG00000177551	FALSE	FALSE	12	0.118211	0.153844	-0.13484	0.371262	0.118 [-0.135, 0.371]	0.221	0.987
84219	2.2	exomewide_scan	not_conditioned	osteoporosis	Osteoporosis (OP)	pLoF	0.001	high_outlier	case	17650	NIPSNAP2	ENSG00000146729	FALSE	FALSE	14	-0.0759887	0.207681	-0.417594	0.265616	-0.0760 [-0.418, 0.266]	0.357	0.987
84266	2.2	exomewide_scan	not_conditioned	osteoporosis	Osteoporosis (OP)	pLoF	0.001	high_outlier	case	17650	NKX3-2	ENSG00000109705	FALSE	FALSE	3	-0.174285	0.443654	-0.904031	0.555461	-0.174 [-0.904, 0.555]	0.347	0.987
84276	2.2	exomewide_scan	not_conditioned	osteoporosis	Osteoporosis (OP)	pLoF	0.001	low_outlier	ctrl	296143	NLGN2	ENSG00000169992	FALSE	FALSE	19	0.0907417	0.116758	-0.101308	0.282792	0.0907 [-0.101, 0.283]	0.219	0.987
84309	2.2	exomewide_scan	not_conditioned	osteoporosis	Osteoporosis (OP)	pLoF	0.001	high_outlier	case	17650	NLRP6	ENSG00000174885	FALSE	FALSE	34	-0.0452267	0.133353	-0.264573	0.174119	-0.0452 [-0.265, 0.174]	0.367	0.987
84313	2.2	exomewide_scan	not_conditioned	osteoporosis	Osteoporosis (OP)	pLoF	0.001	high_outlier	case	17650	NLRP8	ENSG00000179709	FALSE	FALSE	27	-0.0526521	0.146085	-0.292941	0.187636	-0.0527 [-0.293, 0.188]	0.359	0.987
84353	2.2	exomewide_scan	not_conditioned	osteoporosis	Osteoporosis (OP)	pLoF	0.001	high_outlier	case	17650	NMRK2	ENSG00000077009	FALSE	FALSE	15	-0.0767874	0.195925	-0.399055	0.245481	-0.0768 [-0.399, 0.245]	0.348	0.987
84372	2.2	exomewide_scan	not_conditioned	osteoporosis	Osteoporosis (OP)	pLoF	0.001	low_outlier	ctrl	296143	NOA1	ENSG00000084092	FALSE	FALSE	228	0.0266777	0.0341345	-0.0294686	0.082824	0.0267 [-0.0295, 0.0828]	0.217	0.987
84445	2.2	exomewide_scan	not_conditioned	osteoporosis	Osteoporosis (OP)	pLoF	0.001	high_outlier	case	17650	NOS2	ENSG00000007171	FALSE	FALSE	11	-0.0794975	0.230293	-0.458296	0.299301	-0.0795 [-0.458, 0.299]	0.365	0.987
84482	2.2	exomewide_scan	not_conditioned	osteoporosis	Osteoporosis (OP)	pLoF	0.001	high_outlier	case	17650	NOXO1	ENSG00000196408	FALSE	FALSE	14	-0.071509	0.203746	-0.406641	0.263623	-0.0715 [-0.407, 0.264]	0.363	0.987
84543	2.2	exomewide_scan	not_conditioned	osteoporosis	Osteoporosis (OP)	pLoF	0.001	low_outlier	ctrl	296143	NPIPB2	ENSG00000234719	FALSE	FALSE	591997	0.0175433	0.0232245	-0.0206576	0.0557442	0.0175 [-0.0207, 0.0557]	0.225	0.987
84655	2.2	exomewide_scan	not_conditioned	osteoporosis	Osteoporosis (OP)	pLoF	0.001	high_outlier	case	17650	NRBP2	ENSG00000185189	FALSE	FALSE	5	-0.119755	0.341176	-0.68094	0.44143	-0.120 [-0.681, 0.441]	0.363	0.987
84708	2.2	exomewide_scan	not_conditioned	osteoporosis	Osteoporosis (OP)	pLoF	0.001	high_outlier	case	17650	NSD2	ENSG00000109685	FALSE	FALSE	4	-0.140221	0.384219	-0.772205	0.491763	-0.140 [-0.772, 0.492]	0.358	0.987
84745	2.2	exomewide_scan	not_conditioned	osteoporosis	Osteoporosis (OP)	pLoF	0.001	low_outlier	ctrl	296143	NT5C	ENSG00000125458	FALSE	FALSE	198	0.0267274	0.0361793	-0.0327823	0.0862371	0.0267 [-0.0328, 0.0862]	0.23	0.987
84803	2.2	exomewide_scan	not_conditioned	osteoporosis	Osteoporosis (OP)	pLoF	0.001	high_outlier	case	17650	NTS	ENSG00000133636	FALSE	FALSE	5	-0.133491	0.343345	-0.698243	0.431261	-0.133 [-0.698, 0.431]	0.349	0.987
84909	2.2	exomewide_scan	not_conditioned	osteoporosis	Osteoporosis (OP)	pLoF	0.001	low_outlier	ctrl	296143	NUP43	ENSG00000120253	FALSE	FALSE	104	0.0419806	0.0557221	-0.0496741	0.133635	0.0420 [-0.0497, 0.134]	0.226	0.987
84977	2.2	exomewide_scan	not_conditioned	osteoporosis	Osteoporosis (OP)	pLoF	0.001	low_outlier	ctrl	296143	NYAP2	ENSG00000144460	FALSE	FALSE	21	0.0863999	0.114278	-0.101571	0.27437	0.0864 [-0.102, 0.274]	0.225	0.987
85147	2.2	exomewide_scan	not_conditioned	osteoporosis	Osteoporosis (OP)	pLoF	0.001	high_outlier	case	17650	OPTC	ENSG00000188770	FALSE	FALSE	3	-0.16696	0.44436	-0.897867	0.563947	-0.167 [-0.898, 0.564]	0.354	0.987
85180	2.2	exomewide_scan	not_conditioned	osteoporosis	Osteoporosis (OP)	pLoF	0.001	low_outlier	ctrl	296098	OR10K2	ENSG00000180708	FALSE	FALSE	5	0.1837	0.238331	-0.20832	0.57572	0.184 [-0.208, 0.576]	0.22	0.987
85198	2.2	exomewide_scan	not_conditioned	osteoporosis	Osteoporosis (OP)	pLoF	0.001	high_outlier	case	17650	OR13C2	ENSG00000276119	FALSE	FALSE	7	-0.111179	0.287281	-0.583714	0.361356	-0.111 [-0.584, 0.361]	0.349	0.987
85340	2.2	exomewide_scan	not_conditioned	osteoporosis	Osteoporosis (OP)	pLoF	0.001	high_outlier	case	17650	OR4M1	ENSG00000176299	FALSE	FALSE	10	-0.0874739	0.240443	-0.482967	0.30802	-0.0875 [-0.483, 0.308]	0.358	0.987
85359	2.2	exomewide_scan	not_conditioned	osteoporosis	Osteoporosis (OP)	pLoF	0.001	high_outlier	case	17650	OR51E2	ENSG00000167332	FALSE	FALSE	4	-0.14314	0.388453	-0.782088	0.495808	-0.143 [-0.782, 0.496]	0.356	0.987
85382	2.2	exomewide_scan	not_conditioned	osteoporosis	Osteoporosis (OP)	pLoF	0.001	high_outlier	case	17650	OR52D1	ENSG00000181609	FALSE	FALSE	2	-0.213124	0.549372	-1.11676	0.690513	-0.213 [-1.12, 0.691]	0.349	0.987
85443	2.2	exomewide_scan	not_conditioned	osteoporosis	Osteoporosis (OP)	pLoF	0.001	low_outlier	ctrl	296013	OR5P3	ENSG00000182334	FALSE	FALSE	1	0.412641	0.54222	-0.479232	1.30451	0.413 [-0.479, 1.30]	0.223	0.987
85606	2.2	exomewide_scan	not_conditioned	osteoporosis	Osteoporosis (OP)	pLoF	0.001	high_outlier	case	17650	OTUB2	ENSG00000089723	FALSE	FALSE	7	-0.111981	0.287368	-0.584659	0.360697	-0.112 [-0.585, 0.361]	0.348	0.987
85658	2.2	exomewide_scan	not_conditioned	osteoporosis	Osteoporosis (OP)	pLoF	0.001	high_outlier	case	17650	P2RX3	ENSG00000109991	FALSE	FALSE	6	-0.109701	0.317183	-0.631421	0.412019	-0.110 [-0.631, 0.412]	0.365	0.987
85691	2.2	exomewide_scan	not_conditioned	osteoporosis	Osteoporosis (OP)	pLoF	0.001	low_outlier	ctrl	296143	P4HA2	ENSG00000072682	FALSE	FALSE	211	0.0263823	0.0350213	-0.0312226	0.0839872	0.0264 [-0.0312, 0.0840]	0.226	0.987
85753	2.2	exomewide_scan	not_conditioned	osteoporosis	Osteoporosis (OP)	pLoF	0.001	low_outlier	ctrl	296143	PAG1	ENSG00000076641	FALSE	FALSE	144	0.0312427	0.0413788	-0.0368194	0.0993048	0.0312 [-0.0368, 0.0993]	0.225	0.987
85884	2.2	exomewide_scan	not_conditioned	osteoporosis	Osteoporosis (OP)	pLoF	0.001	high_outlier	case	17650	PARP3	ENSG00000041880	FALSE	FALSE	37	-0.0434346	0.125319	-0.249566	0.162697	-0.0434 [-0.250, 0.163]	0.364	0.987
85889	2.2	exomewide_scan	not_conditioned	osteoporosis	Osteoporosis (OP)	pLoF	0.001	high_outlier	case	17649	PARP8	ENSG00000151883	FALSE	FALSE	2	-0.189716	0.540369	-1.07854	0.699112	-0.190 [-1.08, 0.699]	0.363	0.987
85949	2.2	exomewide_scan	not_conditioned	osteoporosis	Osteoporosis (OP)	pLoF	0.001	low_outlier	ctrl	296143	PBX2	ENSG00000204304	FALSE	FALSE	27	0.0811002	0.109347	-0.0987596	0.26096	0.0811 [-0.0988, 0.261]	0.229	0.987
85990	2.2	exomewide_scan	not_conditioned	osteoporosis	Osteoporosis (OP)	pLoF	0.001	low_outlier	ctrl	296143	PCDH9	ENSG00000184226	FALSE	FALSE	23	0.0803951	0.103011	-0.0890429	0.249833	0.0804 [-0.0890, 0.250]	0.218	0.987
86043	2.2	exomewide_scan	not_conditioned	osteoporosis	Osteoporosis (OP)	pLoF	0.001	high_outlier	case	17650	PCDHGA3	ENSG00000254245	FALSE	FALSE	30	-0.0525843	0.13963	-0.282255	0.177087	-0.0526 [-0.282, 0.177]	0.353	0.987
86056	2.2	exomewide_scan	not_conditioned	osteoporosis	Osteoporosis (OP)	pLoF	0.001	low_outlier	ctrl	296143	PCDHGB1	ENSG00000254221	FALSE	FALSE	293	0.0225392	0.0297236	-0.0263518	0.0714302	0.0225 [-0.0264, 0.0714]	0.224	0.987
86070	2.2	exomewide_scan	not_conditioned	osteoporosis	Osteoporosis (OP)	pLoF	0.001	low_outlier	ctrl	296143	PCDHGC3	ENSG00000240184	FALSE	FALSE	64	0.0493902	0.0635735	-0.0551789	0.153959	0.0494 [-0.0552, 0.154]	0.219	0.987
86157	2.2	exomewide_scan	not_conditioned	osteoporosis	Osteoporosis (OP)	pLoF	0.001	low_outlier	ctrl	296143	PDCD11	ENSG00000148843	FALSE	FALSE	204	0.0264028	0.0348216	-0.0308736	0.0836792	0.0264 [-0.0309, 0.0837]	0.224	0.987
86226	2.2	exomewide_scan	not_conditioned	osteoporosis	Osteoporosis (OP)	pLoF	0.001	high_outlier	case	17650	PDE8A	ENSG00000073417	FALSE	FALSE	7	-0.109942	0.287809	-0.583346	0.363462	-0.110 [-0.583, 0.363]	0.351	0.987
86239	2.2	exomewide_scan	not_conditioned	osteoporosis	Osteoporosis (OP)	pLoF	0.001	low_outlier	ctrl	296143	PDGFRA	ENSG00000134853	FALSE	FALSE	37	0.0652471	0.0847066	-0.0740829	0.204577	0.0652 [-0.0741, 0.205]	0.221	0.987
86273	2.2	exomewide_scan	not_conditioned	osteoporosis	Osteoporosis (OP)	pLoF	0.001	low_outlier	ctrl	296143	PDLIM2	ENSG00000120913	FALSE	FALSE	72	0.0439153	0.0585107	-0.0523262	0.140157	0.0439 [-0.0523, 0.140]	0.226	0.987
86304	2.2	exomewide_scan	not_conditioned	osteoporosis	Osteoporosis (OP)	pLoF	0.001	high_outlier	case	17650	PDXDC1	ENSG00000179889	FALSE	FALSE	15	-0.0778357	0.196851	-0.401627	0.245955	-0.0778 [-0.402, 0.246]	0.346	0.987
86373	2.2	exomewide_scan	not_conditioned	osteoporosis	Osteoporosis (OP)	pLoF	0.001	high_outlier	case	17650	PERP	ENSG00000112378	FALSE	FALSE	1	-0.287539	0.792634	-1.59131	1.01623	-0.288 [-1.59, 1.02]	0.358	0.987
86422	2.2	exomewide_scan	not_conditioned	osteoporosis	Osteoporosis (OP)	pLoF	0.001	high_outlier	case	17650	PFDN6	ENSG00000204220	FALSE	FALSE	1	-0.307305	0.792607	-1.61103	0.996417	-0.307 [-1.61, 0.996]	0.349	0.987
86530	2.2	exomewide_scan	not_conditioned	osteoporosis	Osteoporosis (OP)	pLoF	0.001	low_outlier	ctrl	296142	PHETA1	ENSG00000198324	FALSE	FALSE	1	0.398136	0.510829	-0.442103	1.23837	0.398 [-0.442, 1.24]	0.218	0.987
86681	2.2	exomewide_scan	not_conditioned	osteoporosis	Osteoporosis (OP)	pLoF	0.001	low_outlier	ctrl	296143	PIGS	ENSG00000087111	FALSE	FALSE	298	0.0217933	0.0294957	-0.0267228	0.0703094	0.0218 [-0.0267, 0.0703]	0.23	0.987
86728	2.2	exomewide_scan	not_conditioned	osteoporosis	Osteoporosis (OP)	pLoF	0.001	high_outlier	case	17650	PIK3R6	ENSG00000276231	FALSE	FALSE	42	-0.0423605	0.117931	-0.23634	0.151619	-0.0424 [-0.236, 0.152]	0.36	0.987
86772	2.2	exomewide_scan	not_conditioned	osteoporosis	Osteoporosis (OP)	pLoF	0.001	low_outlier	ctrl	296143	PITHD1	ENSG00000057757	FALSE	FALSE	22	0.0848812	0.108785	-0.0940542	0.263817	0.0849 [-0.0941, 0.264]	0.218	0.987
86804	2.2	exomewide_scan	not_conditioned	osteoporosis	Osteoporosis (OP)	pLoF	0.001	low_outlier	ctrl	296143	PKD1	ENSG00000008710	FALSE	FALSE	118	0.0343937	0.0458909	-0.0410901	0.109878	0.0344 [-0.0411, 0.110]	0.227	0.987
86854	2.2	exomewide_scan	not_conditioned	osteoporosis	Osteoporosis (OP)	pLoF	0.001	high_outlier	case	17650	PLA2G12B	ENSG00000138308	FALSE	FALSE	3	-0.151984	0.439602	-0.875065	0.571097	-0.152 [-0.875, 0.571]	0.365	0.987
86935	2.2	exomewide_scan	not_conditioned	osteoporosis	Osteoporosis (OP)	pLoF	0.001	low_outlier	ctrl	296143	PLCE1	ENSG00000138193	FALSE	FALSE	278	0.0229377	0.0298331	-0.0261334	0.0720088	0.0229 [-0.0261, 0.0720]	0.221	0.987
86937	2.2	exomewide_scan	not_conditioned	osteoporosis	Osteoporosis (OP)	pLoF	0.001	low_outlier	ctrl	296143	PLCG1	ENSG00000124181	FALSE	FALSE	88	0.0404452	0.0523338	-0.0456362	0.126527	0.0404 [-0.0456, 0.127]	0.22	0.987
86945	2.2	exomewide_scan	not_conditioned	osteoporosis	Osteoporosis (OP)	pLoF	0.001	low_outlier	ctrl	296143	PLCL1	ENSG00000115896	FALSE	FALSE	45	0.0590529	0.07807	-0.0693608	0.187467	0.0591 [-0.0694, 0.187]	0.225	0.987
87118	2.2	exomewide_scan	not_conditioned	osteoporosis	Osteoporosis (OP)	pLoF	0.001	low_outlier	ctrl	296143	PLXNB1	ENSG00000164050	FALSE	FALSE	108	0.036954	0.0479712	-0.0419516	0.11586	0.0370 [-0.0420, 0.116]	0.221	0.987
87151	2.2	exomewide_scan	not_conditioned	osteoporosis	Osteoporosis (OP)	pLoF	0.001	low_outlier	ctrl	296143	PMPCB	ENSG00000105819	FALSE	FALSE	147	0.0337893	0.0449855	-0.0402053	0.107784	0.0338 [-0.0402, 0.108]	0.226	0.987
87152	2.2	exomewide_scan	not_conditioned	osteoporosis	Osteoporosis (OP)	pLoF	0.001	high_outlier	case	17650	PMPCB	ENSG00000105819	FALSE	FALSE	4	-0.135913	0.388436	-0.774833	0.503007	-0.136 [-0.775, 0.503]	0.363	0.987
87166	2.2	exomewide_scan	not_conditioned	osteoporosis	Osteoporosis (OP)	pLoF	0.001	high_outlier	case	17650	PNLDC1	ENSG00000146453	FALSE	FALSE	21	-0.0647306	0.173055	-0.349381	0.21992	-0.0647 [-0.349, 0.220]	0.354	0.987
87174	2.2	exomewide_scan	not_conditioned	osteoporosis	Osteoporosis (OP)	pLoF	0.001	high_outlier	case	17650	PNMA1	ENSG00000176903	FALSE	FALSE	2	-0.207751	0.537579	-1.09199	0.676488	-0.208 [-1.09, 0.676]	0.35	0.987
87202	2.2	exomewide_scan	not_conditioned	osteoporosis	Osteoporosis (OP)	pLoF	0.001	high_outlier	case	17650	PNPO	ENSG00000108439	FALSE	FALSE	9	-0.0996299	0.254611	-0.518428	0.319168	-0.0996 [-0.518, 0.319]	0.348	0.987
87223	2.2	exomewide_scan	not_conditioned	osteoporosis	Osteoporosis (OP)	pLoF	0.001	low_outlier	ctrl	296143	POFUT2	ENSG00000186866	FALSE	FALSE	88	0.0396202	0.052425	-0.0466113	0.125852	0.0396 [-0.0466, 0.126]	0.225	0.987
87284	2.2	exomewide_scan	not_conditioned	osteoporosis	Osteoporosis (OP)	pLoF	0.001	high_outlier	case	17650	POLR1E	ENSG00000137054	FALSE	FALSE	7	-0.0969632	0.287281	-0.569498	0.375572	-0.0970 [-0.569, 0.376]	0.368	0.987
87299	2.2	exomewide_scan	not_conditioned	osteoporosis	Osteoporosis (OP)	pLoF	0.001	high_outlier	case	17650	POLR2E	ENSG00000099817	FALSE	FALSE	11	-0.0874815	0.228764	-0.463765	0.288802	-0.0875 [-0.464, 0.289]	0.351	0.987
87359	2.2	exomewide_scan	not_conditioned	osteoporosis	Osteoporosis (OP)	pLoF	0.001	low_outlier	ctrl	296143	PON1	ENSG00000005421	FALSE	FALSE	259	0.0264687	0.0338975	-0.0292877	0.0822251	0.0265 [-0.0293, 0.0822]	0.217	0.987
87388	2.2	exomewide_scan	not_conditioned	osteoporosis	Osteoporosis (OP)	pLoF	0.001	high_outlier	case	17650	POTEC	ENSG00000183206	FALSE	FALSE	10	-0.0885695	0.240056	-0.483426	0.306287	-0.0886 [-0.483, 0.306]	0.356	0.987
87404	2.2	exomewide_scan	not_conditioned	osteoporosis	Osteoporosis (OP)	pLoF	0.001	high_outlier	case	17650	POU1F1	ENSG00000064835	FALSE	FALSE	3	-0.165188	0.439633	-0.88832	0.557944	-0.165 [-0.888, 0.558]	0.354	0.987
87428	2.2	exomewide_scan	not_conditioned	osteoporosis	Osteoporosis (OP)	pLoF	0.001	high_outlier	case	17650	POU6F1	ENSG00000184271	FALSE	FALSE	1	-0.27546	0.767826	-1.53842	0.987501	-0.275 [-1.54, 0.988]	0.36	0.987
87452	2.2	exomewide_scan	not_conditioned	osteoporosis	Osteoporosis (OP)	pLoF	0.001	high_outlier	case	17650	PPCS	ENSG00000127125	FALSE	FALSE	2	-0.213991	0.544191	-1.10911	0.681124	-0.214 [-1.11, 0.681]	0.347	0.987
87559	2.2	exomewide_scan	not_conditioned	osteoporosis	Osteoporosis (OP)	pLoF	0.001	high_outlier	case	17650	PPP1R14A	ENSG00000167641	FALSE	FALSE	6	-0.106309	0.30971	-0.615737	0.403119	-0.106 [-0.616, 0.403]	0.366	0.987
87711	2.2	exomewide_scan	not_conditioned	osteoporosis	Osteoporosis (OP)	pLoF	0.001	low_outlier	ctrl	296143	PRAMEF18	ENSG00000279804	FALSE	FALSE	9	0.131554	0.177642	-0.160641	0.423749	0.132 [-0.161, 0.424]	0.229	0.987
87777	2.2	exomewide_scan	not_conditioned	osteoporosis	Osteoporosis (OP)	pLoF	0.001	high_outlier	case	17643	PRDM6	ENSG00000061455	FALSE	FALSE	1	-0.275035	0.764159	-1.53196	0.981895	-0.275 [-1.53, 0.982]	0.359	0.987
87808	2.2	exomewide_scan	not_conditioned	osteoporosis	Osteoporosis (OP)	pLoF	0.001	high_outlier	case	17650	PREPL	ENSG00000138078	FALSE	FALSE	11	-0.0902381	0.232022	-0.47188	0.291404	-0.0902 [-0.472, 0.291]	0.349	0.987
87877	2.2	exomewide_scan	not_conditioned	osteoporosis	Osteoporosis (OP)	pLoF	0.001	low_outlier	ctrl	296143	PRKCZ	ENSG00000067606	FALSE	FALSE	141	0.0351362	0.0448906	-0.0387023	0.108975	0.0351 [-0.0387, 0.109]	0.217	0.987
87925	2.2	exomewide_scan	not_conditioned	osteoporosis	Osteoporosis (OP)	pLoF	0.001	low_outlier	ctrl	296143	PROCR	ENSG00000101000	FALSE	FALSE	50	0.0514456	0.0694241	-0.0627469	0.165638	0.0514 [-0.0627, 0.166]	0.229	0.987
87990	2.2	exomewide_scan	not_conditioned	osteoporosis	Osteoporosis (OP)	pLoF	0.001	high_outlier	case	17649	PRR11	ENSG00000068489	FALSE	FALSE	4	-0.131665	0.381747	-0.759583	0.496253	-0.132 [-0.760, 0.496]	0.365	0.987
88078	2.2	exomewide_scan	not_conditioned	osteoporosis	Osteoporosis (OP)	pLoF	0.001	high_outlier	case	17650	PRSS38	ENSG00000185888	FALSE	FALSE	3	-0.150274	0.444474	-0.881369	0.580821	-0.150 [-0.881, 0.581]	0.368	0.987
88125	2.2	exomewide_scan	not_conditioned	osteoporosis	Osteoporosis (OP)	pLoF	0.001	high_outlier	case	17650	PSD2	ENSG00000146005	FALSE	FALSE	13	-0.074922	0.212016	-0.423657	0.273813	-0.0749 [-0.424, 0.274]	0.362	0.987
88262	2.2	exomewide_scan	not_conditioned	osteoporosis	Osteoporosis (OP)	pLoF	0.001	low_outlier	ctrl	296143	PTAR1	ENSG00000188647	FALSE	FALSE	66	0.0450656	0.0601799	-0.0539215	0.144053	0.0451 [-0.0539, 0.144]	0.227	0.987
88313	2.2	exomewide_scan	not_conditioned	osteoporosis	Osteoporosis (OP)	pLoF	0.001	high_outlier	case	17650	PTGIR	ENSG00000160013	FALSE	FALSE	15	-0.07593	0.195936	-0.398216	0.246356	-0.0759 [-0.398, 0.246]	0.349	0.987
88335	2.2	exomewide_scan	not_conditioned	osteoporosis	Osteoporosis (OP)	pLoF	0.001	low_outlier	ctrl	296143	PTK2B	ENSG00000120899	FALSE	FALSE	357	0.0197956	0.0262892	-0.0234463	0.0630375	0.0198 [-0.0234, 0.0630]	0.226	0.987
88397	2.2	exomewide_scan	not_conditioned	osteoporosis	Osteoporosis (OP)	pLoF	0.001	low_outlier	ctrl	296143	PTPRF	ENSG00000142949	FALSE	FALSE	54	0.0557201	0.0725276	-0.0635772	0.175017	0.0557 [-0.0636, 0.175]	0.221	0.987
88516	2.2	exomewide_scan	not_conditioned	osteoporosis	Osteoporosis (OP)	pLoF	0.001	high_outlier	case	17650	PYGO2	ENSG00000163348	FALSE	FALSE	1	-0.260855	0.769589	-1.52672	1.00501	-0.261 [-1.53, 1.01]	0.367	0.987
88523	2.2	exomewide_scan	not_conditioned	osteoporosis	Osteoporosis (OP)	pLoF	0.001	low_outlier	ctrl	296143	PYROXD2	ENSG00000119943	FALSE	FALSE	544	0.0162951	0.0213361	-0.0187997	0.0513899	0.0163 [-0.0188, 0.0514]	0.223	0.987
88574	2.2	exomewide_scan	not_conditioned	osteoporosis	Osteoporosis (OP)	pLoF	0.001	low_outlier	ctrl	296143	RAB11A	ENSG00000103769	FALSE	FALSE	7	0.139687	0.187682	-0.169022	0.448396	0.140 [-0.169, 0.448]	0.228	0.987
88605	2.2	exomewide_scan	not_conditioned	osteoporosis	Osteoporosis (OP)	pLoF	0.001	high_outlier	case	17650	RAB23	ENSG00000112210	FALSE	FALSE	30	-0.052433	0.144826	-0.290651	0.185785	-0.0524 [-0.291, 0.186]	0.359	0.987
88629	2.2	exomewide_scan	not_conditioned	osteoporosis	Osteoporosis (OP)	pLoF	0.001	low_outlier	ctrl	296143	RAB33B	ENSG00000172007	FALSE	FALSE	14	0.103827	0.137701	-0.122671	0.330325	0.104 [-0.123, 0.330]	0.225	0.987
88631	2.2	exomewide_scan	not_conditioned	osteoporosis	Osteoporosis (OP)	pLoF	0.001	high_outlier	case	17650	RAB34	ENSG00000109113	FALSE	FALSE	8	-0.0971299	0.269967	-0.541186	0.346926	-0.0971 [-0.541, 0.347]	0.36	0.987
88637	2.2	exomewide_scan	not_conditioned	osteoporosis	Osteoporosis (OP)	pLoF	0.001	high_outlier	case	17650	RAB37	ENSG00000172794	FALSE	FALSE	2	-0.198527	0.539819	-1.08645	0.689396	-0.199 [-1.09, 0.689]	0.357	0.987
88683	2.2	exomewide_scan	not_conditioned	osteoporosis	Osteoporosis (OP)	pLoF	0.001	low_outlier	ctrl	296143	RAB8B	ENSG00000166128	FALSE	FALSE	8	0.132352	0.175561	-0.15642	0.421124	0.132 [-0.156, 0.421]	0.225	0.987
88688	2.2	exomewide_scan	not_conditioned	osteoporosis	Osteoporosis (OP)	pLoF	0.001	high_outlier	case	17650	RABEP1	ENSG00000029725	FALSE	FALSE	5	-0.132176	0.341462	-0.693831	0.429479	-0.132 [-0.694, 0.429]	0.349	0.987
88787	2.2	exomewide_scan	not_conditioned	osteoporosis	Osteoporosis (OP)	pLoF	0.001	high_outlier	case	17650	RALGDS	ENSG00000160271	FALSE	FALSE	6	-0.106163	0.310286	-0.616538	0.404212	-0.106 [-0.617, 0.404]	0.366	0.987
88854	2.2	exomewide_scan	not_conditioned	osteoporosis	Osteoporosis (OP)	pLoF	0.001	low_outlier	ctrl	296143	RARA	ENSG00000131759	FALSE	FALSE	12	0.111077	0.146915	-0.130577	0.352731	0.111 [-0.131, 0.353]	0.225	0.987
88857	2.2	exomewide_scan	not_conditioned	osteoporosis	Osteoporosis (OP)	pLoF	0.001	high_outlier	case	17650	RARB	ENSG00000077092	FALSE	FALSE	3	-0.166842	0.439651	-0.890004	0.55632	-0.167 [-0.890, 0.556]	0.352	0.987
88914	2.2	exomewide_scan	not_conditioned	osteoporosis	Osteoporosis (OP)	pLoF	0.001	low_outlier	ctrl	296143	RASL11B	ENSG00000128045	FALSE	FALSE	21	0.0879663	0.112433	-0.0969695	0.272902	0.0880 [-0.0970, 0.273]	0.217	0.987
89017	2.2	exomewide_scan	not_conditioned	osteoporosis	Osteoporosis (OP)	pLoF	0.001	high_outlier	case	17650	RBM44	ENSG00000177483	FALSE	FALSE	30	-0.048694	0.140567	-0.279906	0.182518	-0.0487 [-0.280, 0.183]	0.365	0.987
89021	2.2	exomewide_scan	not_conditioned	osteoporosis	Osteoporosis (OP)	pLoF	0.001	high_outlier	case	17650	RBM46	ENSG00000151962	FALSE	FALSE	3	-0.159513	0.443687	-0.889313	0.570287	-0.160 [-0.889, 0.570]	0.36	0.987
89028	2.2	exomewide_scan	not_conditioned	osteoporosis	Osteoporosis (OP)	pLoF	0.001	low_outlier	ctrl	296143	RBM6	ENSG00000004534	FALSE	FALSE	24	0.079227	0.101748	-0.0881336	0.246588	0.0792 [-0.0881, 0.247]	0.218	0.987
89067	2.2	exomewide_scan	not_conditioned	osteoporosis	Osteoporosis (OP)	pLoF	0.001	high_outlier	case	17650	RCAN1	ENSG00000159200	FALSE	FALSE	1	-0.259539	0.761233	-1.51166	0.992578	-0.260 [-1.51, 0.993]	0.367	0.987
89086	2.2	exomewide_scan	not_conditioned	osteoporosis	Osteoporosis (OP)	pLoF	0.001	low_outlier	ctrl	296143	RCHY1	ENSG00000163743	FALSE	FALSE	91	0.0398849	0.0540177	-0.0489663	0.128736	0.0399 [-0.0490, 0.129]	0.23	0.987
89100	2.2	exomewide_scan	not_conditioned	osteoporosis	Osteoporosis (OP)	pLoF	0.001	high_outlier	case	17561	RCOR3	ENSG00000117625	FALSE	FALSE	1	-0.292727	0.769589	-1.55859	0.973134	-0.293 [-1.56, 0.973]	0.352	0.987
89107	2.2	exomewide_scan	not_conditioned	osteoporosis	Osteoporosis (OP)	pLoF	0.001	low_outlier	ctrl	296143	RD3L	ENSG00000227729	FALSE	FALSE	120	0.0336784	0.0450205	-0.0403737	0.107731	0.0337 [-0.0404, 0.108]	0.227	0.987
89157	2.2	exomewide_scan	not_conditioned	osteoporosis	Osteoporosis (OP)	pLoF	0.001	high_outlier	case	17650	REG3G	ENSG00000143954	FALSE	FALSE	14	-0.0734829	0.205687	-0.411808	0.264842	-0.0735 [-0.412, 0.265]	0.36	0.987
89197	2.2	exomewide_scan	not_conditioned	osteoporosis	Osteoporosis (OP)	pLoF	0.001	high_outlier	case	17650	RESP18	ENSG00000182698	FALSE	FALSE	9	-0.0893135	0.256492	-0.511205	0.332578	-0.0893 [-0.511, 0.333]	0.364	0.987
89215	2.2	exomewide_scan	not_conditioned	osteoporosis	Osteoporosis (OP)	pLoF	0.001	low_outlier	ctrl	296143	REV3L	ENSG00000009413	FALSE	FALSE	60	0.0543018	0.0733564	-0.0663587	0.174962	0.0543 [-0.0664, 0.175]	0.23	0.987
89298	2.2	exomewide_scan	not_conditioned	osteoporosis	Osteoporosis (OP)	pLoF	0.001	high_outlier	case	17650	RGPD3	ENSG00000153165	FALSE	FALSE	36	-0.0495262	0.128342	-0.26063	0.161578	-0.0495 [-0.261, 0.162]	0.35	0.987
89307	2.2	exomewide_scan	not_conditioned	osteoporosis	Osteoporosis (OP)	pLoF	0.001	high_outlier	case	17650	RGS1	ENSG00000090104	FALSE	FALSE	3	-0.161098	0.44436	-0.892005	0.569809	-0.161 [-0.892, 0.570]	0.358	0.987
89321	2.2	exomewide_scan	not_conditioned	osteoporosis	Osteoporosis (OP)	pLoF	0.001	high_outlier	case	17650	RGS18	ENSG00000150681	FALSE	FALSE	5	-0.121997	0.344227	-0.6882	0.444206	-0.122 [-0.688, 0.444]	0.362	0.987
89326	2.2	exomewide_scan	not_conditioned	osteoporosis	Osteoporosis (OP)	pLoF	0.001	high_outlier	case	17650	RGS20	ENSG00000147509	FALSE	FALSE	21	-0.0622441	0.166545	-0.336186	0.211698	-0.0622 [-0.336, 0.212]	0.354	0.987
89336	2.2	exomewide_scan	not_conditioned	osteoporosis	Osteoporosis (OP)	pLoF	0.001	high_outlier	case	17649	RGS6	ENSG00000182732	FALSE	FALSE	1	-0.286556	0.760336	-1.5372	0.964085	-0.287 [-1.54, 0.964]	0.353	0.987
89385	2.2	exomewide_scan	not_conditioned	osteoporosis	Osteoporosis (OP)	pLoF	0.001	high_outlier	case	17650	RHOBTB1	ENSG00000072422	FALSE	FALSE	2	-0.181883	0.538352	-1.06739	0.703627	-0.182 [-1.07, 0.704]	0.368	0.987
89408	2.2	exomewide_scan	not_conditioned	osteoporosis	Osteoporosis (OP)	pLoF	0.001	high_outlier	case	17650	RHOV	ENSG00000104140	FALSE	FALSE	2	-0.199342	0.538353	-1.08485	0.68617	-0.199 [-1.08, 0.686]	0.356	0.987
89424	2.2	exomewide_scan	not_conditioned	osteoporosis	Osteoporosis (OP)	pLoF	0.001	high_outlier	case	15947	RICTOR	ENSG00000164327	FALSE	FALSE	1	-0.283902	0.76416	-1.54083	0.973029	-0.284 [-1.54, 0.973]	0.355	0.987
89530	2.2	exomewide_scan	not_conditioned	osteoporosis	Osteoporosis (OP)	pLoF	0.001	high_outlier	case	17650	RMND5B	ENSG00000145916	FALSE	FALSE	36	-0.0481228	0.127492	-0.257828	0.161583	-0.0481 [-0.258, 0.162]	0.353	0.987
89623	2.2	exomewide_scan	not_conditioned	osteoporosis	Osteoporosis (OP)	pLoF	0.001	high_outlier	case	17650	RNF168	ENSG00000163961	FALSE	FALSE	12	-0.0772267	0.219874	-0.438887	0.284434	-0.0772 [-0.439, 0.284]	0.363	0.987
89719	2.2	exomewide_scan	not_conditioned	osteoporosis	Osteoporosis (OP)	pLoF	0.001	high_outlier	case	17650	RNPC3	ENSG00000185946	FALSE	FALSE	14	-0.075433	0.205754	-0.413868	0.263002	-0.0754 [-0.414, 0.263]	0.357	0.987
89730	2.2	exomewide_scan	not_conditioned	osteoporosis	Osteoporosis (OP)	pLoF	0.001	low_outlier	ctrl	296143	ROBO2	ENSG00000185008	FALSE	FALSE	30	0.0696727	0.0910068	-0.0800202	0.219366	0.0697 [-0.0800, 0.219]	0.222	0.987
89819	2.2	exomewide_scan	not_conditioned	osteoporosis	Osteoporosis (OP)	pLoF	0.001	low_outlier	ctrl	296143	RPL22	ENSG00000116251	FALSE	FALSE	96	0.0402757	0.0543996	-0.0492037	0.129755	0.0403 [-0.0492, 0.130]	0.23	0.987
89869	2.2	exomewide_scan	not_conditioned	osteoporosis	Osteoporosis (OP)	pLoF	0.001	high_outlier	case	17650	RPP30	ENSG00000148688	FALSE	FALSE	4	-0.136363	0.380698	-0.762555	0.489829	-0.136 [-0.763, 0.490]	0.36	0.987
89953	2.2	exomewide_scan	not_conditioned	osteoporosis	Osteoporosis (OP)	pLoF	0.001	low_outlier	ctrl	296143	RRP1	ENSG00000160214	FALSE	FALSE	50	0.053771	0.0695452	-0.0606207	0.168163	0.0538 [-0.0606, 0.168]	0.22	0.987
90005	2.2	exomewide_scan	not_conditioned	osteoporosis	Osteoporosis (OP)	pLoF	0.001	low_outlier	ctrl	296143	RSPO2	ENSG00000147655	FALSE	FALSE	53	0.0521483	0.0681945	-0.0600217	0.164318	0.0521 [-0.0600, 0.164]	0.222	0.987
90025	2.2	exomewide_scan	not_conditioned	osteoporosis	Osteoporosis (OP)	pLoF	0.001	high_outlier	case	17650	RTCB	ENSG00000100220	FALSE	FALSE	7	-0.105403	0.28708	-0.577608	0.366802	-0.105 [-0.578, 0.367]	0.357	0.987
90027	2.2	exomewide_scan	not_conditioned	osteoporosis	Osteoporosis (OP)	pLoF	0.001	high_outlier	case	17650	RTEL1	ENSG00000258366	FALSE	FALSE	25	-0.053772	0.152179	-0.304084	0.19654	-0.0538 [-0.304, 0.197]	0.362	0.987
90166	2.2	exomewide_scan	not_conditioned	osteoporosis	Osteoporosis (OP)	pLoF	0.001	high_outlier	case	17650	S1PR3	ENSG00000213694	FALSE	FALSE	2	-0.195319	0.537415	-1.07929	0.68865	-0.195 [-1.08, 0.689]	0.358	0.987
90197	2.2	exomewide_scan	not_conditioned	osteoporosis	Osteoporosis (OP)	pLoF	0.001	high_outlier	case	17650	SALL3	ENSG00000256463	FALSE	FALSE	7	-0.107653	0.286892	-0.579548	0.364242	-0.108 [-0.580, 0.364]	0.354	0.987
90276	2.2	exomewide_scan	not_conditioned	osteoporosis	Osteoporosis (OP)	pLoF	0.001	low_outlier	ctrl	296143	SATB2	ENSG00000119042	FALSE	FALSE	2	0.2803	0.370301	-0.328791	0.889391	0.280 [-0.329, 0.889]	0.225	0.987
90297	2.2	exomewide_scan	not_conditioned	osteoporosis	Osteoporosis (OP)	pLoF	0.001	high_outlier	case	17649	SBK3	ENSG00000231274	FALSE	FALSE	1	-0.263742	0.758523	-1.5114	0.983917	-0.264 [-1.51, 0.984]	0.364	0.987
90345	2.2	exomewide_scan	not_conditioned	osteoporosis	Osteoporosis (OP)	pLoF	0.001	low_outlier	ctrl	296143	SCD	ENSG00000099194	FALSE	FALSE	4	0.188893	0.248593	-0.220006	0.597792	0.189 [-0.220, 0.598]	0.224	0.987
90432	2.2	exomewide_scan	not_conditioned	osteoporosis	Osteoporosis (OP)	pLoF	0.001	low_outlier	ctrl	296143	SCO2	ENSG00000284194	FALSE	FALSE	58	0.0471763	0.0638887	-0.0579113	0.152264	0.0472 [-0.0579, 0.152]	0.23	0.987
90555	2.2	exomewide_scan	not_conditioned	osteoporosis	Osteoporosis (OP)	pLoF	0.001	high_outlier	case	17650	SEC23B	ENSG00000101310	FALSE	FALSE	14	-0.0755893	0.203294	-0.409978	0.2588	-0.0756 [-0.410, 0.259]	0.355	0.987
90635	2.2	exomewide_scan	not_conditioned	osteoporosis	Osteoporosis (OP)	pLoF	0.001	low_outlier	ctrl	296143	SEMA3E	ENSG00000170381	FALSE	FALSE	76	0.0481467	0.0625568	-0.0547501	0.151043	0.0481 [-0.0548, 0.151]	0.221	0.987
90676	2.2	exomewide_scan	not_conditioned	osteoporosis	Osteoporosis (OP)	pLoF	0.001	low_outlier	ctrl	296143	SENP6	ENSG00000112701	FALSE	FALSE	57	0.056503	0.0752611	-0.0672905	0.180296	0.0565 [-0.0673, 0.180]	0.226	0.987
90704	2.2	exomewide_scan	not_conditioned	osteoporosis	Osteoporosis (OP)	pLoF	0.001	high_outlier	case	17650	SEPTIN5	ENSG00000184702	FALSE	FALSE	1	-0.281312	0.759552	-1.53066	0.96804	-0.281 [-1.53, 0.968]	0.356	0.987
90730	2.2	exomewide_scan	not_conditioned	osteoporosis	Osteoporosis (OP)	pLoF	0.001	low_outlier	ctrl	296143	SERPINA1	ENSG00000197249	FALSE	FALSE	38	0.0599371	0.0799931	-0.0716398	0.191514	0.0599 [-0.0716, 0.192]	0.227	0.987
90828	2.2	exomewide_scan	not_conditioned	osteoporosis	Osteoporosis (OP)	pLoF	0.001	high_outlier	case	17650	SETDB1	ENSG00000143379	FALSE	FALSE	1	-0.285137	0.769589	-1.551	0.980724	-0.285 [-1.55, 0.981]	0.356	0.987
90835	2.2	exomewide_scan	not_conditioned	osteoporosis	Osteoporosis (OP)	pLoF	0.001	low_outlier	ctrl	296143	SETX	ENSG00000107290	FALSE	FALSE	219	0.0254423	0.0330457	-0.028913	0.0797976	0.0254 [-0.0289, 0.0798]	0.221	0.987
90841	2.2	exomewide_scan	not_conditioned	osteoporosis	Osteoporosis (OP)	pLoF	0.001	low_outlier	ctrl	296143	SEZ6L2	ENSG00000174938	FALSE	FALSE	115	0.0345396	0.0464854	-0.0419221	0.111001	0.0345 [-0.0419, 0.111]	0.229	0.987
90903	2.2	exomewide_scan	not_conditioned	osteoporosis	Osteoporosis (OP)	pLoF	0.001	high_outlier	case	17650	SGCA	ENSG00000108823	FALSE	FALSE	1	-0.295657	0.763407	-1.55135	0.960036	-0.296 [-1.55, 0.960]	0.349	0.987
90944	2.2	exomewide_scan	not_conditioned	osteoporosis	Osteoporosis (OP)	pLoF	0.001	low_outlier	ctrl	296143	SGTA	ENSG00000104969	FALSE	FALSE	12	0.103203	0.13962	-0.126451	0.332857	0.103 [-0.126, 0.333]	0.23	0.987
91016	2.2	exomewide_scan	not_conditioned	osteoporosis	Osteoporosis (OP)	pLoF	0.001	high_outlier	case	17650	SH3YL1	ENSG00000035115	FALSE	FALSE	12	-0.0767521	0.222143	-0.442145	0.288641	-0.0768 [-0.442, 0.289]	0.365	0.987
91018	2.2	exomewide_scan	not_conditioned	osteoporosis	Osteoporosis (OP)	pLoF	0.001	high_outlier	case	17599	SHANK1	ENSG00000161681	FALSE	FALSE	1	-0.291782	0.758691	-1.53972	0.956154	-0.292 [-1.54, 0.956]	0.35	0.987
91071	2.2	exomewide_scan	not_conditioned	osteoporosis	Osteoporosis (OP)	pLoF	0.001	high_outlier	case	17650	SHLD2	ENSG00000122376	FALSE	FALSE	8	-0.106068	0.269226	-0.548905	0.336769	-0.106 [-0.549, 0.337]	0.347	0.987
91174	2.2	exomewide_scan	not_conditioned	osteoporosis	Osteoporosis (OP)	pLoF	0.001	low_outlier	ctrl	296143	SIRT4	ENSG00000089163	FALSE	FALSE	70	0.0477253	0.0610628	-0.0527141	0.148165	0.0477 [-0.0527, 0.148]	0.217	0.987
91193	2.2	exomewide_scan	not_conditioned	osteoporosis	Osteoporosis (OP)	pLoF	0.001	high_outlier	case	17650	SIX4	ENSG00000100625	FALSE	FALSE	6	-0.109666	0.310384	-0.620202	0.40087	-0.110 [-0.620, 0.401]	0.362	0.987
91262	2.2	exomewide_scan	not_conditioned	osteoporosis	Osteoporosis (OP)	pLoF	0.001	high_outlier	case	17650	SLC12A3	ENSG00000070915	FALSE	FALSE	64	-0.0340501	0.0954356	-0.191028	0.122927	-0.0341 [-0.191, 0.123]	0.361	0.987
91308	2.2	exomewide_scan	not_conditioned	osteoporosis	Osteoporosis (OP)	pLoF	0.001	high_outlier	case	17650	SLC16A14	ENSG00000163053	FALSE	FALSE	9	-0.088061	0.256493	-0.509954	0.333832	-0.0881 [-0.510, 0.334]	0.366	0.987
91324	2.2	exomewide_scan	not_conditioned	osteoporosis	Osteoporosis (OP)	pLoF	0.001	high_outlier	case	17650	SLC17A1	ENSG00000124568	FALSE	FALSE	17	-0.0687291	0.192319	-0.385066	0.247608	-0.0687 [-0.385, 0.248]	0.36	0.987
91358	2.2	exomewide_scan	not_conditioned	osteoporosis	Osteoporosis (OP)	pLoF	0.001	high_outlier	case	17650	SLC1A3	ENSG00000079215	FALSE	FALSE	2	-0.185203	0.540407	-1.07409	0.703687	-0.185 [-1.07, 0.704]	0.366	0.987
91505	2.2	exomewide_scan	not_conditioned	osteoporosis	Osteoporosis (OP)	pLoF	0.001	low_outlier	ctrl	296143	SLC25A46	ENSG00000164209	FALSE	FALSE	113	0.0361261	0.0478483	-0.0425773	0.11483	0.0361 [-0.0426, 0.115]	0.225	0.987
91508	2.2	exomewide_scan	not_conditioned	osteoporosis	Osteoporosis (OP)	pLoF	0.001	high_outlier	case	17650	SLC25A47	ENSG00000140107	FALSE	FALSE	13	-0.0806926	0.21091	-0.427609	0.266223	-0.0807 [-0.428, 0.266]	0.351	0.987
91524	2.2	exomewide_scan	not_conditioned	osteoporosis	Osteoporosis (OP)	pLoF	0.001	high_outlier	case	17650	SLC26A5	ENSG00000170615	FALSE	FALSE	6	-0.107352	0.317233	-0.629154	0.41445	-0.107 [-0.629, 0.414]	0.368	0.987
91530	2.2	exomewide_scan	not_conditioned	osteoporosis	Osteoporosis (OP)	pLoF	0.001	high_outlier	case	17650	SLC26A8	ENSG00000112053	FALSE	FALSE	21	-0.0584839	0.173064	-0.343149	0.226181	-0.0585 [-0.343, 0.226]	0.368	0.987
91559	2.2	exomewide_scan	not_conditioned	osteoporosis	Osteoporosis (OP)	pLoF	0.001	low_outlier	ctrl	296143	SLC2A1	ENSG00000117394	FALSE	FALSE	1	0.413998	0.532919	-0.462576	1.29057	0.414 [-0.463, 1.29]	0.219	0.987
91622	2.2	exomewide_scan	not_conditioned	osteoporosis	Osteoporosis (OP)	pLoF	0.001	low_outlier	ctrl	296143	SLC35A1	ENSG00000164414	FALSE	FALSE	37	0.0730288	0.0934099	-0.0806168	0.226674	0.0730 [-0.0806, 0.227]	0.217	0.987
91688	2.2	exomewide_scan	not_conditioned	osteoporosis	Osteoporosis (OP)	pLoF	0.001	low_outlier	ctrl	296143	SLC37A1	ENSG00000160190	FALSE	FALSE	93	0.0394836	0.0509968	-0.0443987	0.123366	0.0395 [-0.0444, 0.123]	0.219	0.987
91809	2.2	exomewide_scan	not_conditioned	osteoporosis	Osteoporosis (OP)	pLoF	0.001	high_outlier	case	17650	SLC4A8	ENSG00000050438	FALSE	FALSE	8	-0.100131	0.271457	-0.546638	0.346376	-0.100 [-0.547, 0.346]	0.356	0.987
91879	2.2	exomewide_scan	not_conditioned	osteoporosis	Osteoporosis (OP)	pLoF	0.001	high_outlier	case	17650	SLC6A7	ENSG00000011083	FALSE	FALSE	10	-0.0880422	0.241713	-0.485625	0.30954	-0.0880 [-0.486, 0.310]	0.358	0.987
91946	2.2	exomewide_scan	not_conditioned	osteoporosis	Osteoporosis (OP)	pLoF	0.001	low_outlier	ctrl	296143	SLCO1C1	ENSG00000139155	FALSE	FALSE	211	0.0264405	0.0351796	-0.0314248	0.0843058	0.0264 [-0.0314, 0.0843]	0.226	0.987
91947	2.2	exomewide_scan	not_conditioned	osteoporosis	Osteoporosis (OP)	pLoF	0.001	high_outlier	case	17650	SLCO1C1	ENSG00000139155	FALSE	FALSE	7	-0.104697	0.290191	-0.582019	0.372625	-0.105 [-0.582, 0.373]	0.359	0.987
91973	2.2	exomewide_scan	not_conditioned	osteoporosis	Osteoporosis (OP)	pLoF	0.001	low_outlier	ctrl	296143	SLFN14	ENSG00000236320	FALSE	FALSE	254	0.0246661	0.0319463	-0.0278809	0.0772131	0.0247 [-0.0279, 0.0772]	0.22	0.987
92046	2.2	exomewide_scan	not_conditioned	osteoporosis	Osteoporosis (OP)	pLoF	0.001	low_outlier	ctrl	296143	SMARCAD1	ENSG00000163104	FALSE	FALSE	32	0.0701915	0.0910838	-0.079628	0.220011	0.0702 [-0.0796, 0.220]	0.22	0.987
92060	2.2	exomewide_scan	not_conditioned	osteoporosis	Osteoporosis (OP)	pLoF	0.001	high_outlier	case	17650	SMARCD3	ENSG00000082014	FALSE	FALSE	1	-0.274928	0.776782	-1.55262	1.00276	-0.275 [-1.55, 1.00]	0.362	0.987
92129	2.2	exomewide_scan	not_conditioned	osteoporosis	Osteoporosis (OP)	pLoF	0.001	high_outlier	case	17650	SMIM4	ENSG00000168273	FALSE	FALSE	4	-0.143147	0.380749	-0.769423	0.483129	-0.143 [-0.769, 0.483]	0.353	0.987
92148	2.2	exomewide_scan	not_conditioned	osteoporosis	Osteoporosis (OP)	pLoF	0.001	high_outlier	case	17650	SMOX	ENSG00000088826	FALSE	FALSE	1	-0.285259	0.760411	-1.53602	0.965506	-0.285 [-1.54, 0.966]	0.354	0.987
92170	2.2	exomewide_scan	not_conditioned	osteoporosis	Osteoporosis (OP)	pLoF	0.001	high_outlier	case	17650	SMUG1	ENSG00000123415	FALSE	FALSE	8	-0.101779	0.271469	-0.548306	0.344748	-0.102 [-0.548, 0.345]	0.354	0.987
92173	2.2	exomewide_scan	not_conditioned	osteoporosis	Osteoporosis (OP)	pLoF	0.001	low_outlier	ctrl	296143	SMURF2	ENSG00000108854	FALSE	FALSE	52	0.0526668	0.0705803	-0.0634275	0.168761	0.0527 [-0.0634, 0.169]	0.228	0.987
92422	2.2	exomewide_scan	not_conditioned	osteoporosis	Osteoporosis (OP)	pLoF	0.001	low_outlier	ctrl	296143	SP7	ENSG00000170374	FALSE	FALSE	80	0.0425617	0.0571201	-0.0513925	0.136516	0.0426 [-0.0514, 0.137]	0.228	0.987
92466	2.2	exomewide_scan	not_conditioned	osteoporosis	Osteoporosis (OP)	pLoF	0.001	low_outlier	ctrl	296143	SPART	ENSG00000133104	FALSE	FALSE	249	0.0241942	0.0313195	-0.0273218	0.0757102	0.0242 [-0.0273, 0.0757]	0.22	0.987
92511	2.2	exomewide_scan	not_conditioned	osteoporosis	Osteoporosis (OP)	pLoF	0.001	low_outlier	ctrl	296143	SPATA31D1	ENSG00000214929	FALSE	FALSE	5	0.164081	0.218622	-0.19552	0.523682	0.164 [-0.196, 0.524]	0.226	0.987
92540	2.2	exomewide_scan	not_conditioned	osteoporosis	Osteoporosis (OP)	pLoF	0.001	high_outlier	case	17650	SPATC1	ENSG00000186583	FALSE	FALSE	31	-0.0483704	0.137124	-0.273919	0.177179	-0.0484 [-0.274, 0.177]	0.362	0.987
92597	2.2	exomewide_scan	not_conditioned	osteoporosis	Osteoporosis (OP)	pLoF	0.001	low_outlier	ctrl	296143	SPEG	ENSG00000072195	FALSE	FALSE	167	0.0309941	0.0405342	-0.0356787	0.0976669	0.0310 [-0.0357, 0.0977]	0.222	0.987
92636	2.2	exomewide_scan	not_conditioned	osteoporosis	Osteoporosis (OP)	pLoF	0.001	low_outlier	ctrl	296143	SPINK4	ENSG00000122711	FALSE	FALSE	34	0.0636372	0.0838413	-0.0742695	0.201544	0.0636 [-0.0743, 0.202]	0.224	0.987
92705	2.2	exomewide_scan	not_conditioned	osteoporosis	Osteoporosis (OP)	pLoF	0.001	low_outlier	ctrl	296143	SPRING1	ENSG00000111412	FALSE	FALSE	95	0.0388268	0.0524183	-0.0473936	0.125047	0.0388 [-0.0474, 0.125]	0.229	0.987
92747	2.2	exomewide_scan	not_conditioned	osteoporosis	Osteoporosis (OP)	pLoF	0.001	high_outlier	case	17650	SPTB	ENSG00000070182	FALSE	FALSE	3	-0.161996	0.438918	-0.883952	0.55996	-0.162 [-0.884, 0.560]	0.356	0.987
92754	2.2	exomewide_scan	not_conditioned	osteoporosis	Osteoporosis (OP)	pLoF	0.001	high_outlier	case	17650	SPTBN5	ENSG00000137877	FALSE	FALSE	188	-0.0191796	0.0558223	-0.110999	0.0726399	-0.0192 [-0.111, 0.0726]	0.366	0.987
92786	2.2	exomewide_scan	not_conditioned	osteoporosis	Osteoporosis (OP)	pLoF	0.001	low_outlier	ctrl	296143	SRD5A2	ENSG00000277893	FALSE	FALSE	146	0.03334	0.0433499	-0.0379642	0.104644	0.0333 [-0.0380, 0.105]	0.221	0.987
92860	2.2	exomewide_scan	not_conditioned	osteoporosis	Osteoporosis (OP)	pLoF	0.001	high_outlier	case	17650	SRSF8	ENSG00000263465	FALSE	FALSE	5	-0.134912	0.34745	-0.706416	0.436592	-0.135 [-0.706, 0.437]	0.349	0.987
92910	2.2	exomewide_scan	not_conditioned	osteoporosis	Osteoporosis (OP)	pLoF	0.001	low_outlier	ctrl	296143	SSUH2	ENSG00000125046	FALSE	FALSE	206	0.0267982	0.03474	-0.030344	0.0839404	0.0268 [-0.0303, 0.0839]	0.22	0.987
93068	2.2	exomewide_scan	not_conditioned	osteoporosis	Osteoporosis (OP)	pLoF	0.001	low_outlier	ctrl	296143	STK25	ENSG00000115694	FALSE	FALSE	83	0.0442665	0.0574885	-0.0502937	0.138827	0.0443 [-0.0503, 0.139]	0.221	0.987
93070	2.2	exomewide_scan	not_conditioned	osteoporosis	Osteoporosis (OP)	pLoF	0.001	low_outlier	ctrl	296143	STK3	ENSG00000104375	FALSE	FALSE	57	0.0498802	0.0657586	-0.0582831	0.158043	0.0499 [-0.0583, 0.158]	0.224	0.987
93100	2.2	exomewide_scan	not_conditioned	osteoporosis	Osteoporosis (OP)	pLoF	0.001	low_outlier	ctrl	296143	STMN3	ENSG00000197457	FALSE	FALSE	91	0.0401002	0.0514641	-0.0445507	0.124751	0.0401 [-0.0446, 0.125]	0.218	0.987
93202	2.2	exomewide_scan	not_conditioned	osteoporosis	Osteoporosis (OP)	pLoF	0.001	high_outlier	case	17650	STXBP5	ENSG00000164506	FALSE	FALSE	2	-0.208016	0.560468	-1.1299	0.713872	-0.208 [-1.13, 0.714]	0.355	0.987
93309	2.2	exomewide_scan	not_conditioned	osteoporosis	Osteoporosis (OP)	pLoF	0.001	low_outlier	ctrl	296143	SUSD2	ENSG00000099994	FALSE	FALSE	423	0.017583	0.023672	-0.021354	0.05652	0.0176 [-0.0214, 0.0565]	0.229	0.987
93316	2.2	exomewide_scan	not_conditioned	osteoporosis	Osteoporosis (OP)	pLoF	0.001	high_outlier	case	17650	SUSD5	ENSG00000173705	FALSE	FALSE	4	-0.137112	0.380774	-0.763429	0.489205	-0.137 [-0.763, 0.489]	0.359	0.987
93366	2.2	exomewide_scan	not_conditioned	osteoporosis	Osteoporosis (OP)	pLoF	0.001	high_outlier	case	17650	SYDE1	ENSG00000105137	FALSE	FALSE	5	-0.12818	0.339259	-0.686211	0.429851	-0.128 [-0.686, 0.430]	0.353	0.987
93367	2.2	exomewide_scan	not_conditioned	osteoporosis	Osteoporosis (OP)	pLoF	0.001	low_outlier	ctrl	296143	SYDE2	ENSG00000097096	FALSE	FALSE	294	0.0242831	0.0310959	-0.0268651	0.0754313	0.0243 [-0.0269, 0.0754]	0.217	0.987
93372	2.2	exomewide_scan	not_conditioned	osteoporosis	Osteoporosis (OP)	pLoF	0.001	high_outlier	case	17650	SYK	ENSG00000165025	FALSE	FALSE	1	-0.276188	0.759936	-1.52617	0.973795	-0.276 [-1.53, 0.974]	0.358	0.987
93609	2.2	exomewide_scan	not_conditioned	osteoporosis	Osteoporosis (OP)	pLoF	0.001	low_outlier	ctrl	296143	TAS1R3	ENSG00000169962	FALSE	FALSE	205	0.0277313	0.0372336	-0.0335125	0.0889751	0.0277 [-0.0335, 0.0890]	0.228	0.987
93702	2.2	exomewide_scan	not_conditioned	osteoporosis	Osteoporosis (OP)	pLoF	0.001	low_outlier	ctrl	296143	TBC1D31	ENSG00000156787	FALSE	FALSE	524	0.0166965	0.0217053	-0.0190055	0.0523985	0.0167 [-0.0190, 0.0524]	0.221	0.987
93715	2.2	exomewide_scan	not_conditioned	osteoporosis	Osteoporosis (OP)	pLoF	0.001	high_outlier	case	17210	TBC1D3L	ENSG00000274512	FALSE	FALSE	5	-0.0944442	0.254484	-0.513033	0.324145	-0.0944 [-0.513, 0.324]	0.355	0.987
93762	2.2	exomewide_scan	not_conditioned	osteoporosis	Osteoporosis (OP)	pLoF	0.001	low_outlier	ctrl	296143	TBRG4	ENSG00000136270	FALSE	FALSE	95	0.0420972	0.0559544	-0.0499396	0.134134	0.0421 [-0.0499, 0.134]	0.226	0.987
93799	2.2	exomewide_scan	not_conditioned	osteoporosis	Osteoporosis (OP)	pLoF	0.001	low_outlier	ctrl	296143	TCAP	ENSG00000173991	FALSE	FALSE	25	0.0754933	0.10179	-0.0919364	0.242923	0.0755 [-0.0919, 0.243]	0.229	0.987
93861	2.2	exomewide_scan	not_conditioned	osteoporosis	Osteoporosis (OP)	pLoF	0.001	high_outlier	case	17650	TCP11L1	ENSG00000176148	FALSE	FALSE	3	-0.177282	0.448555	-0.915089	0.560525	-0.177 [-0.915, 0.561]	0.346	0.987
94053	2.2	exomewide_scan	not_conditioned	osteoporosis	Osteoporosis (OP)	pLoF	0.001	high_outlier	case	17650	TEX9	ENSG00000151575	FALSE	FALSE	14	-0.0773722	0.203564	-0.412205	0.257461	-0.0774 [-0.412, 0.257]	0.352	0.987
94082	2.2	exomewide_scan	not_conditioned	osteoporosis	Osteoporosis (OP)	pLoF	0.001	low_outlier	ctrl	296143	TFG	ENSG00000114354	FALSE	FALSE	23	0.0795852	0.103936	-0.0913743	0.250545	0.0796 [-0.0914, 0.251]	0.222	0.987
94125	2.2	exomewide_scan	not_conditioned	osteoporosis	Osteoporosis (OP)	pLoF	0.001	high_outlier	case	17650	TGM2	ENSG00000198959	FALSE	FALSE	13	-0.0733385	0.196393	-0.396376	0.249699	-0.0733 [-0.396, 0.250]	0.354	0.987
94130	2.2	exomewide_scan	not_conditioned	osteoporosis	Osteoporosis (OP)	pLoF	0.001	low_outlier	ctrl	296143	TGM5	ENSG00000104055	FALSE	FALSE	239	0.0248025	0.0321323	-0.0280504	0.0776554	0.0248 [-0.0281, 0.0777]	0.22	0.987
94236	2.2	exomewide_scan	not_conditioned	osteoporosis	Osteoporosis (OP)	pLoF	0.001	high_outlier	case	17650	TIA1	ENSG00000116001	FALSE	FALSE	1	-0.278662	0.769292	-1.54403	0.986711	-0.279 [-1.54, 0.987]	0.359	0.987
94260	2.2	exomewide_scan	not_conditioned	osteoporosis	Osteoporosis (OP)	pLoF	0.001	low_outlier	ctrl	296143	TIGD5	ENSG00000179886	FALSE	FALSE	67	0.0462612	0.0606542	-0.0535061	0.146028	0.0463 [-0.0535, 0.146]	0.223	0.987
94299	2.2	exomewide_scan	not_conditioned	osteoporosis	Osteoporosis (OP)	pLoF	0.001	high_outlier	case	17650	TIMP4	ENSG00000157150	FALSE	FALSE	2	-0.184245	0.538479	-1.06996	0.701474	-0.184 [-1.07, 0.701]	0.366	0.987
94359	2.2	exomewide_scan	not_conditioned	osteoporosis	Osteoporosis (OP)	pLoF	0.001	low_outlier	ctrl	296143	TLL2	ENSG00000095587	FALSE	FALSE	566	0.0158585	0.0209181	-0.0185487	0.0502657	0.0159 [-0.0185, 0.0503]	0.224	0.987
94382	2.2	exomewide_scan	not_conditioned	osteoporosis	Osteoporosis (OP)	pLoF	0.001	low_outlier	ctrl	296143	TLX2	ENSG00000115297	FALSE	FALSE	26	0.0788822	0.102704	-0.0900508	0.247815	0.0789 [-0.0901, 0.248]	0.221	0.987
94394	2.2	exomewide_scan	not_conditioned	osteoporosis	Osteoporosis (OP)	pLoF	0.001	high_outlier	case	17650	TM4SF18	ENSG00000163762	FALSE	FALSE	8	-0.0917691	0.269281	-0.534697	0.351159	-0.0918 [-0.535, 0.351]	0.367	0.987
94430	2.2	exomewide_scan	not_conditioned	osteoporosis	Osteoporosis (OP)	pLoF	0.001	low_outlier	ctrl	296143	TMC3	ENSG00000188869	FALSE	FALSE	603	0.0153127	0.0202418	-0.0179821	0.0486075	0.0153 [-0.0180, 0.0486]	0.225	0.987
94466	2.2	exomewide_scan	not_conditioned	osteoporosis	Osteoporosis (OP)	pLoF	0.001	high_outlier	case	17650	TMED3	ENSG00000166557	FALSE	FALSE	17	-0.0652882	0.184734	-0.369149	0.238572	-0.0653 [-0.369, 0.239]	0.362	0.987
94515	2.2	exomewide_scan	not_conditioned	osteoporosis	Osteoporosis (OP)	pLoF	0.001	high_outlier	case	17650	TMEM123	ENSG00000152558	FALSE	FALSE	3	-0.164354	0.448543	-0.902142	0.573434	-0.164 [-0.902, 0.573]	0.357	0.987
94561	2.2	exomewide_scan	not_conditioned	osteoporosis	Osteoporosis (OP)	pLoF	0.001	low_outlier	ctrl	296143	TMEM147	ENSG00000105677	FALSE	FALSE	31	0.0656971	0.0868705	-0.0771922	0.208586	0.0657 [-0.0772, 0.209]	0.225	0.987
94644	2.2	exomewide_scan	not_conditioned	osteoporosis	Osteoporosis (OP)	pLoF	0.001	low_outlier	ctrl	296137	TMEM191B	ENSG00000278558	FALSE	FALSE	636	0.0140535	0.018621	-0.0165753	0.0446823	0.0141 [-0.0166, 0.0447]	0.225	0.987
94668	2.2	exomewide_scan	not_conditioned	osteoporosis	Osteoporosis (OP)	pLoF	0.001	high_outlier	case	17650	TMEM205	ENSG00000105518	FALSE	FALSE	1	-0.281618	0.758523	-1.52928	0.966041	-0.282 [-1.53, 0.966]	0.355	0.987
94846	2.2	exomewide_scan	not_conditioned	osteoporosis	Osteoporosis (OP)	pLoF	0.001	low_outlier	ctrl	296143	TMEM65	ENSG00000164983	FALSE	FALSE	40	0.0604035	0.0784959	-0.0687108	0.189518	0.0604 [-0.0687, 0.190]	0.221	0.987
94851	2.2	exomewide_scan	not_conditioned	osteoporosis	Osteoporosis (OP)	pLoF	0.001	high_outlier	case	17650	TMEM68	ENSG00000167904	FALSE	FALSE	6	-0.111092	0.311449	-0.62338	0.401196	-0.111 [-0.623, 0.401]	0.361	0.987
95049	2.2	exomewide_scan	not_conditioned	osteoporosis	Osteoporosis (OP)	pLoF	0.001	low_outlier	ctrl	296143	TNK1	ENSG00000174292	FALSE	FALSE	686	0.0148503	0.0194532	-0.0171474	0.046848	0.0149 [-0.0171, 0.0468]	0.223	0.987
95089	2.2	exomewide_scan	not_conditioned	osteoporosis	Osteoporosis (OP)	pLoF	0.001	high_outlier	case	17650	TNRC18	ENSG00000182095	FALSE	FALSE	16	-0.0741771	0.194299	-0.393771	0.245416	-0.0742 [-0.394, 0.245]	0.351	0.987
95290	2.2	exomewide_scan	not_conditioned	osteoporosis	Osteoporosis (OP)	pLoF	0.001	low_outlier	ctrl	296143	TRABD	ENSG00000170638	FALSE	FALSE	66	0.0456229	0.0598924	-0.0528913	0.144137	0.0456 [-0.0529, 0.144]	0.223	0.987
95323	2.2	exomewide_scan	not_conditioned	osteoporosis	Osteoporosis (OP)	pLoF	0.001	low_outlier	ctrl	296143	TRAM1	ENSG00000067167	FALSE	FALSE	7	0.145272	0.187632	-0.163355	0.453899	0.145 [-0.163, 0.454]	0.219	0.987
95350	2.2	exomewide_scan	not_conditioned	osteoporosis	Osteoporosis (OP)	pLoF	0.001	high_outlier	case	17650	TRAPPC3L	ENSG00000173626	FALSE	FALSE	10	-0.0926891	0.250703	-0.505059	0.319681	-0.0927 [-0.505, 0.320]	0.356	0.987
95392	2.2	exomewide_scan	not_conditioned	osteoporosis	Osteoporosis (OP)	pLoF	0.001	low_outlier	ctrl	296143	TRIAP1	ENSG00000170855	FALSE	FALSE	18	0.0925858	0.120409	-0.105469	0.290641	0.0926 [-0.105, 0.291]	0.221	0.987
95403	2.2	exomewide_scan	not_conditioned	osteoporosis	Osteoporosis (OP)	pLoF	0.001	high_outlier	case	17650	TRIM11	ENSG00000154370	FALSE	FALSE	1	-0.27583	0.769589	-1.54169	0.990031	-0.276 [-1.54, 0.990]	0.36	0.987
95412	2.2	exomewide_scan	not_conditioned	osteoporosis	Osteoporosis (OP)	pLoF	0.001	low_outlier	ctrl	296143	TRIM17	ENSG00000162931	FALSE	FALSE	116	0.0379651	0.0494899	-0.0434385	0.119369	0.0380 [-0.0434, 0.119]	0.222	0.987
95435	2.2	exomewide_scan	not_conditioned	osteoporosis	Osteoporosis (OP)	pLoF	0.001	low_outlier	ctrl	296143	TRIM32	ENSG00000119401	FALSE	FALSE	79	0.0423081	0.0550069	-0.0481702	0.132786	0.0423 [-0.0482, 0.133]	0.221	0.987
95522	2.2	exomewide_scan	not_conditioned	osteoporosis	Osteoporosis (OP)	pLoF	0.001	low_outlier	ctrl	296143	TRIM71	ENSG00000206557	FALSE	FALSE	6	0.152601	0.203489	-0.182109	0.487311	0.153 [-0.182, 0.487]	0.227	0.987
95565	2.2	exomewide_scan	not_conditioned	osteoporosis	Osteoporosis (OP)	pLoF	0.001	high_outlier	case	17650	TRMT10B	ENSG00000165275	FALSE	FALSE	16	-0.0714417	0.190063	-0.384068	0.241184	-0.0714 [-0.384, 0.241]	0.354	0.987
95567	2.2	exomewide_scan	not_conditioned	osteoporosis	Osteoporosis (OP)	pLoF	0.001	high_outlier	case	17650	TRMT10C	ENSG00000174173	FALSE	FALSE	9	-0.0936075	0.253873	-0.511191	0.323976	-0.0936 [-0.511, 0.324]	0.356	0.987
95730	2.2	exomewide_scan	not_conditioned	osteoporosis	Osteoporosis (OP)	pLoF	0.001	high_outlier	case	17650	TSPAN33	ENSG00000158457	FALSE	FALSE	5	-0.12826	0.347445	-0.699756	0.443236	-0.128 [-0.700, 0.443]	0.356	0.987
95858	2.2	exomewide_scan	not_conditioned	osteoporosis	Osteoporosis (OP)	pLoF	0.001	high_outlier	case	17650	TTI2	ENSG00000129696	FALSE	FALSE	10	-0.0930888	0.241279	-0.489957	0.30378	-0.0931 [-0.490, 0.304]	0.35	0.987
95868	2.2	exomewide_scan	not_conditioned	osteoporosis	Osteoporosis (OP)	pLoF	0.001	high_outlier	case	17650	TTLL11	ENSG00000175764	FALSE	FALSE	11	-0.0802738	0.22921	-0.457291	0.296743	-0.0803 [-0.457, 0.297]	0.363	0.987
95874	2.2	exomewide_scan	not_conditioned	osteoporosis	Osteoporosis (OP)	pLoF	0.001	high_outlier	case	17650	TTLL2	ENSG00000120440	FALSE	FALSE	13	-0.0835518	0.21991	-0.445272	0.278168	-0.0836 [-0.445, 0.278]	0.352	0.987
95880	2.2	exomewide_scan	not_conditioned	osteoporosis	Osteoporosis (OP)	pLoF	0.001	high_outlier	case	17650	TTLL5	ENSG00000119685	FALSE	FALSE	30	-0.052442	0.138904	-0.280919	0.176035	-0.0524 [-0.281, 0.176]	0.353	0.987
95889	2.2	exomewide_scan	not_conditioned	osteoporosis	Osteoporosis (OP)	pLoF	0.001	low_outlier	ctrl	296143	TTN	ENSG00000155657	FALSE	FALSE	3558	0.00658737	0.00881987	-0.00792003	0.0210948	6.59e-03 [-7.92e-03, 0.0211]	0.228	0.987
95919	2.2	exomewide_scan	not_conditioned	osteoporosis	Osteoporosis (OP)	pLoF	0.001	low_outlier	ctrl	296143	TUBA8	ENSG00000183785	FALSE	FALSE	53	0.0502915	0.0668337	-0.0596402	0.160223	0.0503 [-0.0596, 0.160]	0.226	0.987
95956	2.2	exomewide_scan	not_conditioned	osteoporosis	Osteoporosis (OP)	pLoF	0.001	low_outlier	ctrl	296143	TUFM	ENSG00000178952	FALSE	FALSE	46	0.0556706	0.0734908	-0.065211	0.176552	0.0557 [-0.0652, 0.177]	0.224	0.987
95960	2.2	exomewide_scan	not_conditioned	osteoporosis	Osteoporosis (OP)	pLoF	0.001	low_outlier	ctrl	296143	TULP1	ENSG00000112041	FALSE	FALSE	147	0.0358956	0.0468725	-0.0412028	0.112994	0.0359 [-0.0412, 0.113]	0.222	0.987
96047	2.2	exomewide_scan	not_conditioned	osteoporosis	Osteoporosis (OP)	pLoF	0.001	low_outlier	ctrl	296143	TYSND1	ENSG00000156521	FALSE	FALSE	249	0.024211	0.0315208	-0.0276361	0.0760581	0.0242 [-0.0276, 0.0761]	0.221	0.987
96216	2.2	exomewide_scan	not_conditioned	osteoporosis	Osteoporosis (OP)	pLoF	0.001	high_outlier	case	17650	UCHL3	ENSG00000118939	FALSE	FALSE	4	-0.131656	0.380826	-0.758059	0.494747	-0.132 [-0.758, 0.495]	0.365	0.987
96223	2.2	exomewide_scan	not_conditioned	osteoporosis	Osteoporosis (OP)	pLoF	0.001	high_outlier	case	17650	UCKL1	ENSG00000198276	FALSE	FALSE	12	-0.0775605	0.219589	-0.438752	0.283631	-0.0776 [-0.439, 0.284]	0.362	0.987
96353	2.2	exomewide_scan	not_conditioned	osteoporosis	Osteoporosis (OP)	pLoF	0.001	low_outlier	ctrl	296143	UNC5CL	ENSG00000124602	FALSE	FALSE	422	0.0216866	0.0276771	-0.0238382	0.0672114	0.0217 [-0.0238, 0.0672]	0.217	0.987
96360	2.2	exomewide_scan	not_conditioned	osteoporosis	Osteoporosis (OP)	pLoF	0.001	high_outlier	case	17650	UNC80	ENSG00000144406	FALSE	FALSE	16	-0.068434	0.192403	-0.384909	0.248041	-0.0684 [-0.385, 0.248]	0.361	0.987
96472	2.2	exomewide_scan	not_conditioned	osteoporosis	Osteoporosis (OP)	pLoF	0.001	low_outlier	ctrl	10251	USP17L3	ENSG00000225327	FALSE	FALSE	2	0.194141	0.248221	-0.214146	0.602428	0.194 [-0.214, 0.602]	0.217	0.987
96503	2.2	exomewide_scan	not_conditioned	osteoporosis	Osteoporosis (OP)	pLoF	0.001	high_outlier	case	17650	USP31	ENSG00000103404	FALSE	FALSE	7	-0.101189	0.288097	-0.575066	0.372688	-0.101 [-0.575, 0.373]	0.363	0.987
96576	2.2	exomewide_scan	not_conditioned	osteoporosis	Osteoporosis (OP)	pLoF	0.001	high_outlier	case	17650	UTP6	ENSG00000108651	FALSE	FALSE	14	-0.0788972	0.20411	-0.414628	0.256834	-0.0789 [-0.415, 0.257]	0.35	0.987
96580	2.2	exomewide_scan	not_conditioned	osteoporosis	Osteoporosis (OP)	pLoF	0.001	high_outlier	case	17650	UTS2	ENSG00000049247	FALSE	FALSE	3	-0.153142	0.444342	-0.88402	0.577736	-0.153 [-0.884, 0.578]	0.365	0.987
96584	2.2	exomewide_scan	not_conditioned	osteoporosis	Osteoporosis (OP)	pLoF	0.001	low_outlier	ctrl	296143	UVSSA	ENSG00000163945	FALSE	FALSE	119	0.0352734	0.0472396	-0.0424288	0.112976	0.0353 [-0.0424, 0.113]	0.228	0.987
96632	2.2	exomewide_scan	not_conditioned	osteoporosis	Osteoporosis (OP)	pLoF	0.001	high_outlier	case	17650	VCAM1	ENSG00000162692	FALSE	FALSE	5	-0.122788	0.344209	-0.688961	0.443385	-0.123 [-0.689, 0.443]	0.361	0.987
96646	2.2	exomewide_scan	not_conditioned	osteoporosis	Osteoporosis (OP)	pLoF	0.001	high_outlier	case	17650	VDR	ENSG00000111424	FALSE	FALSE	1	-0.302612	0.767682	-1.56534	0.960113	-0.303 [-1.57, 0.960]	0.347	0.987
96776	2.2	exomewide_scan	not_conditioned	osteoporosis	Osteoporosis (OP)	pLoF	0.001	high_outlier	case	17650	VRK2	ENSG00000028116	FALSE	FALSE	18	-0.0615116	0.181409	-0.359903	0.23688	-0.0615 [-0.360, 0.237]	0.367	0.987
96819	2.2	exomewide_scan	not_conditioned	osteoporosis	Osteoporosis (OP)	pLoF	0.001	low_outlier	ctrl	296143	VTN	ENSG00000109072	FALSE	FALSE	108	0.0376384	0.0489798	-0.0429262	0.118203	0.0376 [-0.0429, 0.118]	0.221	0.987
96834	2.2	exomewide_scan	not_conditioned	osteoporosis	Osteoporosis (OP)	pLoF	0.001	high_outlier	case	17650	VWA5B2	ENSG00000145198	FALSE	FALSE	26	-0.058186	0.149445	-0.304001	0.187629	-0.0582 [-0.304, 0.188]	0.349	0.987
96836	2.2	exomewide_scan	not_conditioned	osteoporosis	Osteoporosis (OP)	pLoF	0.001	high_outlier	case	17650	VWA7	ENSG00000204396	FALSE	FALSE	30	-0.0524187	0.144827	-0.290638	0.185801	-0.0524 [-0.291, 0.186]	0.359	0.987
96923	2.2	exomewide_scan	not_conditioned	osteoporosis	Osteoporosis (OP)	pLoF	0.001	high_outlier	case	17650	WDR33	ENSG00000136709	FALSE	FALSE	2	-0.196086	0.54424	-1.09128	0.699109	-0.196 [-1.09, 0.699]	0.359	0.987
96925	2.2	exomewide_scan	not_conditioned	osteoporosis	Osteoporosis (OP)	pLoF	0.001	high_outlier	case	17650	WDR35	ENSG00000118965	FALSE	FALSE	29	-0.0515819	0.142973	-0.286752	0.183588	-0.0516 [-0.287, 0.184]	0.359	0.987
97009	2.2	exomewide_scan	not_conditioned	osteoporosis	Osteoporosis (OP)	pLoF	0.001	low_outlier	ctrl	296143	WFDC12	ENSG00000168703	FALSE	FALSE	3	0.218626	0.2834	-0.247526	0.684778	0.219 [-0.248, 0.685]	0.22	0.987
97176	2.2	exomewide_scan	not_conditioned	osteoporosis	Osteoporosis (OP)	pLoF	0.001	high_outlier	case	17650	XRN1	ENSG00000114127	FALSE	FALSE	3	-0.163326	0.439633	-0.886458	0.559806	-0.163 [-0.886, 0.560]	0.355	0.987
97213	2.2	exomewide_scan	not_conditioned	osteoporosis	Osteoporosis (OP)	pLoF	0.001	high_outlier	case	17650	YIF1A	ENSG00000174851	FALSE	FALSE	5	-0.131045	0.347482	-0.702602	0.440512	-0.131 [-0.703, 0.441]	0.353	0.987
97225	2.2	exomewide_scan	not_conditioned	osteoporosis	Osteoporosis (OP)	pLoF	0.001	low_outlier	ctrl	296143	YIPF7	ENSG00000177752	FALSE	FALSE	39	0.0637977	0.0825062	-0.0719129	0.199508	0.0638 [-0.0719, 0.200]	0.22	0.987
97268	2.2	exomewide_scan	not_conditioned	osteoporosis	Osteoporosis (OP)	pLoF	0.001	high_outlier	case	17650	ZAN	ENSG00000146839	FALSE	FALSE	59	-0.0398484	0.101295	-0.206464	0.126767	-0.0398 [-0.206, 0.127]	0.347	0.987
97334	2.2	exomewide_scan	not_conditioned	osteoporosis	Osteoporosis (OP)	pLoF	0.001	low_outlier	ctrl	296143	ZBTB43	ENSG00000169155	FALSE	FALSE	8	0.133761	0.172836	-0.150529	0.418051	0.134 [-0.151, 0.418]	0.219	0.987
97473	2.2	exomewide_scan	not_conditioned	osteoporosis	Osteoporosis (OP)	pLoF	0.001	low_outlier	ctrl	296143	ZDHHC8	ENSG00000099904	FALSE	FALSE	31	0.0659801	0.0873852	-0.0777558	0.209716	0.0660 [-0.0778, 0.210]	0.225	0.987
97604	2.2	exomewide_scan	not_conditioned	osteoporosis	Osteoporosis (OP)	pLoF	0.001	low_outlier	ctrl	296143	ZMAT3	ENSG00000172667	FALSE	FALSE	20	0.0863633	0.111458	-0.0969688	0.269695	0.0864 [-0.0970, 0.270]	0.219	0.987
97640	2.2	exomewide_scan	not_conditioned	osteoporosis	Osteoporosis (OP)	pLoF	0.001	high_outlier	case	17650	ZNF101	ENSG00000181896	FALSE	FALSE	5	-0.131735	0.33938	-0.689965	0.426495	-0.132 [-0.690, 0.426]	0.349	0.987
97689	2.2	exomewide_scan	not_conditioned	osteoporosis	Osteoporosis (OP)	pLoF	0.001	high_outlier	case	17650	ZNF177	ENSG00000188629	FALSE	FALSE	1	-0.275768	0.758523	-1.52343	0.971891	-0.276 [-1.52, 0.972]	0.358	0.987
97694	2.2	exomewide_scan	not_conditioned	osteoporosis	Osteoporosis (OP)	pLoF	0.001	high_outlier	case	17650	ZNF181	ENSG00000197841	FALSE	FALSE	13	-0.0726909	0.210455	-0.418859	0.273477	-0.0727 [-0.419, 0.273]	0.365	0.987
97706	2.2	exomewide_scan	not_conditioned	osteoporosis	Osteoporosis (OP)	pLoF	0.001	low_outlier	ctrl	296143	ZNF200	ENSG00000010539	FALSE	FALSE	110	0.0356826	0.0475295	-0.0424965	0.113862	0.0357 [-0.0425, 0.114]	0.226	0.987
97747	2.2	exomewide_scan	not_conditioned	osteoporosis	Osteoporosis (OP)	pLoF	0.001	low_outlier	ctrl	296143	ZNF230	ENSG00000159882	FALSE	FALSE	17	0.0865199	0.117306	-0.106431	0.279471	0.0865 [-0.106, 0.279]	0.23	0.987
97813	2.2	exomewide_scan	not_conditioned	osteoporosis	Osteoporosis (OP)	pLoF	0.001	high_outlier	case	17650	ZNF292	ENSG00000188994	FALSE	FALSE	9	-0.0932997	0.264266	-0.527979	0.341379	-0.0933 [-0.528, 0.341]	0.362	0.987
97878	2.2	exomewide_scan	not_conditioned	osteoporosis	Osteoporosis (OP)	pLoF	0.001	high_outlier	case	17650	ZNF354A	ENSG00000169131	FALSE	FALSE	6	-0.111084	0.312011	-0.624296	0.402128	-0.111 [-0.624, 0.402]	0.361	0.987
97954	2.2	exomewide_scan	not_conditioned	osteoporosis	Osteoporosis (OP)	pLoF	0.001	low_outlier	ctrl	296143	ZNF436	ENSG00000125945	FALSE	FALSE	40	0.0647144	0.0842686	-0.0738951	0.203324	0.0647 [-0.0739, 0.203]	0.221	0.987
97968	2.2	exomewide_scan	not_conditioned	osteoporosis	Osteoporosis (OP)	pLoF	0.001	low_outlier	ctrl	296137	ZNF443	ENSG00000180855	FALSE	FALSE	33	0.0656475	0.0841977	-0.0728454	0.20414	0.0656 [-0.0728, 0.204]	0.218	0.987
98101	2.2	exomewide_scan	not_conditioned	osteoporosis	Osteoporosis (OP)	pLoF	0.001	low_outlier	ctrl	296143	ZNF562	ENSG00000171466	FALSE	FALSE	48	0.051843	0.0698148	-0.0629921	0.166678	0.0518 [-0.0630, 0.167]	0.229	0.987
98124	2.2	exomewide_scan	not_conditioned	osteoporosis	Osteoporosis (OP)	pLoF	0.001	low_outlier	ctrl	296143	ZNF574	ENSG00000105732	FALSE	FALSE	37	0.0594876	0.0795165	-0.0713054	0.190281	0.0595 [-0.0713, 0.190]	0.227	0.987
98125	2.2	exomewide_scan	not_conditioned	osteoporosis	Osteoporosis (OP)	pLoF	0.001	high_outlier	case	17650	ZNF574	ENSG00000105732	FALSE	FALSE	2	-0.188481	0.536366	-1.07072	0.693763	-0.188 [-1.07, 0.694]	0.363	0.987
98145	2.2	exomewide_scan	not_conditioned	osteoporosis	Osteoporosis (OP)	pLoF	0.001	low_outlier	ctrl	296143	ZNF585B	ENSG00000245680	FALSE	FALSE	34	0.062811	0.08295	-0.0736296	0.199252	0.0628 [-0.0736, 0.199]	0.224	0.987
98200	2.2	exomewide_scan	not_conditioned	osteoporosis	Osteoporosis (OP)	pLoF	0.001	high_outlier	case	17650	ZNF626	ENSG00000188171	FALSE	FALSE	2	-0.185662	0.536384	-1.06794	0.696611	-0.186 [-1.07, 0.697]	0.365	0.987
98210	2.2	exomewide_scan	not_conditioned	osteoporosis	Osteoporosis (OP)	pLoF	0.001	low_outlier	ctrl	296143	ZNF641	ENSG00000167528	FALSE	FALSE	37	0.0655267	0.0839848	-0.072616	0.203669	0.0655 [-0.0726, 0.204]	0.218	0.987
98415	2.2	exomewide_scan	not_conditioned	osteoporosis	Osteoporosis (OP)	pLoF	0.001	low_outlier	ctrl	296143	ZNF805	ENSG00000204524	FALSE	FALSE	61	0.0464152	0.0619314	-0.0554529	0.148283	0.0464 [-0.0555, 0.148]	0.227	0.987
98454	2.2	exomewide_scan	not_conditioned	osteoporosis	Osteoporosis (OP)	pLoF	0.001	low_outlier	ctrl	296143	ZNF85	ENSG00000105750	FALSE	FALSE	209	0.0252758	0.0334666	-0.0297719	0.0803235	0.0253 [-0.0298, 0.0803]	0.225	0.987
98511	2.2	exomewide_scan	not_conditioned	osteoporosis	Osteoporosis (OP)	pLoF	0.001	high_outlier	case	17645	ZNRF2	ENSG00000180233	FALSE	FALSE	1	-0.300275	0.776809	-1.57801	0.977462	-0.300 [-1.58, 0.977]	0.35	0.987
98588	2.2	exomewide_scan	not_conditioned	osteoporosis	Osteoporosis (OP)	pLoF	0.001	high_outlier	case	14059	ZSWIM6	ENSG00000130449	FALSE	FALSE	11	-0.0821888	0.230492	-0.461314	0.296937	-0.0822 [-0.461, 0.297]	0.361	0.987
98591	2.2	exomewide_scan	not_conditioned	osteoporosis	Osteoporosis (OP)	pLoF	0.001	low_outlier	ctrl	296143	ZSWIM8	ENSG00000214655	FALSE	FALSE	19	0.0891287	0.114065	-0.0984915	0.276749	0.0891 [-0.0985, 0.277]	0.217	0.987
98632	2.2	exomewide_scan	not_conditioned	osteoporosis	Osteoporosis (OP)	pLoF	0.001	low_outlier	ctrl	296143		ENSG00000288841	FALSE	FALSE	4	0.183198	0.244425	-0.218845	0.585241	0.183 [-0.219, 0.585]	0.227	0.987
1	2.2	exomewide_scan	not_conditioned	t2d	Type 2 diabetes (T2D)	pLoF	0.001	high_outlier	case	31716	A1BG	ENSG00000121410	FALSE	FALSE	14	-0.0579201	0.19986	-0.386661	0.27082	-0.0579 [-0.387, 0.271]	0.386	0.988
5	2.2	exomewide_scan	not_conditioned	t2d	Type 2 diabetes (T2D)	pLoF	0.001	high_outlier	case	31716	A2M	ENSG00000175899	FALSE	FALSE	21	-0.0480192	0.164288	-0.318249	0.222211	-0.0480 [-0.318, 0.222]	0.385	0.988
16	2.2	exomewide_scan	not_conditioned	t2d	Type 2 diabetes (T2D)	pLoF	0.001	high_outlier	case	31716	AACS	ENSG00000081760	FALSE	FALSE	32	-0.0438479	0.13311	-0.262794	0.175099	-0.0438 [-0.263, 0.175]	0.371	0.988
57	2.2	exomewide_scan	not_conditioned	t2d	Type 2 diabetes (T2D)	pLoF	0.001	high_outlier	case	31716	ABCA1	ENSG00000165029	FALSE	FALSE	31	-0.0389612	0.136262	-0.263092	0.18517	-0.0390 [-0.263, 0.185]	0.387	0.988
163	2.2	exomewide_scan	not_conditioned	t2d	Type 2 diabetes (T2D)	pLoF	0.001	high_outlier	case	31716	ABHD16B	ENSG00000183260	FALSE	FALSE	17	-0.0592861	0.181401	-0.357664	0.239092	-0.0593 [-0.358, 0.239]	0.372	0.988
249	2.2	exomewide_scan	not_conditioned	t2d	Type 2 diabetes (T2D)	pLoF	0.001	high_outlier	case	31716	ACAN	ENSG00000157766	FALSE	FALSE	2	-0.164979	0.532491	-1.04085	0.710891	-0.165 [-1.04, 0.711]	0.378	0.988
269	2.2	exomewide_scan	not_conditioned	t2d	Type 2 diabetes (T2D)	pLoF	0.001	high_outlier	case	31716	ACBD7	ENSG00000176244	FALSE	FALSE	2	-0.172088	0.548599	-1.07445	0.730277	-0.172 [-1.07, 0.730]	0.377	0.988
378	2.2	exomewide_scan	not_conditioned	t2d	Type 2 diabetes (T2D)	pLoF	0.001	high_outlier	case	31716	ACSM6	ENSG00000173124	FALSE	FALSE	33	-0.0404855	0.135141	-0.262773	0.181802	-0.0405 [-0.263, 0.182]	0.382	0.988
605	2.2	exomewide_scan	not_conditioned	t2d	Type 2 diabetes (T2D)	pLoF	0.001	high_outlier	case	31715	ADGRA1	ENSG00000197177	FALSE	FALSE	1	-0.250883	0.77591	-1.52714	1.02538	-0.251 [-1.53, 1.03]	0.373	0.988
611	2.2	exomewide_scan	not_conditioned	t2d	Type 2 diabetes (T2D)	pLoF	0.001	high_outlier	case	31716	ADGRB1	ENSG00000181790	FALSE	FALSE	7	-0.0857462	0.284243	-0.553284	0.381792	-0.0857 [-0.553, 0.382]	0.381	0.988
664	2.2	exomewide_scan	not_conditioned	t2d	Type 2 diabetes (T2D)	pLoF	0.001	low_outlier	ctrl	284661	ADH6	ENSG00000172955	FALSE	FALSE	19	0.0892895	0.121241	-0.110134	0.288713	0.0893 [-0.110, 0.289]	0.231	0.988
671	2.2	exomewide_scan	not_conditioned	t2d	Type 2 diabetes (T2D)	pLoF	0.001	high_outlier	case	31716	ADI1	ENSG00000182551	FALSE	FALSE	9	-0.0817489	0.252261	-0.496681	0.333184	-0.0817 [-0.497, 0.333]	0.373	0.988
820	2.2	exomewide_scan	not_conditioned	t2d	Type 2 diabetes (T2D)	pLoF	0.001	high_outlier	case	31716	AGPAT1	ENSG00000204310	FALSE	FALSE	1	-0.220604	0.762201	-1.47431	1.03311	-0.221 [-1.47, 1.03]	0.386	0.988
856	2.2	exomewide_scan	not_conditioned	t2d	Type 2 diabetes (T2D)	pLoF	0.001	high_outlier	case	31716	AHCYL1	ENSG00000168710	FALSE	FALSE	2	-0.160856	0.534098	-1.03937	0.717657	-0.161 [-1.04, 0.718]	0.382	0.988
859	2.2	exomewide_scan	not_conditioned	t2d	Type 2 diabetes (T2D)	pLoF	0.001	low_outlier	ctrl	284658	AHDC1	ENSG00000126705	FALSE	FALSE	1	0.394857	0.541051	-0.495093	1.28481	0.395 [-0.495, 1.28]	0.233	0.988
878	2.2	exomewide_scan	not_conditioned	t2d	Type 2 diabetes (T2D)	pLoF	0.001	high_outlier	case	31716	AIDA	ENSG00000186063	FALSE	FALSE	4	-0.119747	0.377689	-0.74099	0.501496	-0.120 [-0.741, 0.501]	0.376	0.988
928	2.2	exomewide_scan	not_conditioned	t2d	Type 2 diabetes (T2D)	pLoF	0.001	high_outlier	case	31716	AKAP1	ENSG00000121057	FALSE	FALSE	7	-0.0929546	0.283402	-0.559109	0.3732	-0.0930 [-0.559, 0.373]	0.371	0.988
953	2.2	exomewide_scan	not_conditioned	t2d	Type 2 diabetes (T2D)	pLoF	0.001	low_outlier	ctrl	284661	AKIRIN1	ENSG00000174574	FALSE	FALSE	9	0.131644	0.180355	-0.165014	0.428302	0.132 [-0.165, 0.428]	0.233	0.988
1044	2.2	exomewide_scan	not_conditioned	t2d	Type 2 diabetes (T2D)	pLoF	0.001	low_outlier	ctrl	284661	ALG1	ENSG00000033011	FALSE	FALSE	181	0.0292798	0.0398324	-0.0362387	0.0947983	0.0293 [-0.0362, 0.0948]	0.231	0.988
1051	2.2	exomewide_scan	not_conditioned	t2d	Type 2 diabetes (T2D)	pLoF	0.001	high_outlier	case	31716	ALG11	ENSG00000253710	FALSE	FALSE	19	-0.0506866	0.171597	-0.332939	0.231565	-0.0507 [-0.333, 0.232]	0.384	0.988
1126	2.2	exomewide_scan	not_conditioned	t2d	Type 2 diabetes (T2D)	pLoF	0.001	high_outlier	case	31716	ALX1	ENSG00000180318	FALSE	FALSE	2	-0.161849	0.532193	-1.03723	0.713531	-0.162 [-1.04, 0.714]	0.381	0.988
1262	2.2	exomewide_scan	not_conditioned	t2d	Type 2 diabetes (T2D)	pLoF	0.001	low_outlier	ctrl	284661	ANKIB1	ENSG00000001629	FALSE	FALSE	41	0.0624689	0.0854833	-0.0781386	0.203076	0.0625 [-0.0781, 0.203]	0.232	0.988
1297	2.2	exomewide_scan	not_conditioned	t2d	Type 2 diabetes (T2D)	pLoF	0.001	high_outlier	case	31716	ANKRD18A	ENSG00000180071	FALSE	FALSE	43	-0.0339218	0.115715	-0.224256	0.156412	-0.0339 [-0.224, 0.156]	0.385	0.988
1378	2.2	exomewide_scan	not_conditioned	t2d	Type 2 diabetes (T2D)	pLoF	0.001	high_outlier	case	31716	ANKRD65	ENSG00000235098	FALSE	FALSE	23	-0.0491458	0.157548	-0.308289	0.209998	-0.0491 [-0.308, 0.210]	0.378	0.988
1392	2.2	exomewide_scan	not_conditioned	t2d	Type 2 diabetes (T2D)	pLoF	0.001	high_outlier	case	31716	ANKS4B	ENSG00000175311	FALSE	FALSE	3	-0.144669	0.435126	-0.860388	0.57105	-0.145 [-0.860, 0.571]	0.37	0.988
1420	2.2	exomewide_scan	not_conditioned	t2d	Type 2 diabetes (T2D)	pLoF	0.001	high_outlier	case	31716	ANO9	ENSG00000185101	FALSE	FALSE	31	-0.0426741	0.13601	-0.266391	0.181042	-0.0427 [-0.266, 0.181]	0.377	0.988
1500	2.2	exomewide_scan	not_conditioned	t2d	Type 2 diabetes (T2D)	pLoF	0.001	high_outlier	case	31716	AP3B1	ENSG00000132842	FALSE	FALSE	10	-0.0766469	0.237405	-0.467143	0.31385	-0.0766 [-0.467, 0.314]	0.373	0.988
1519	2.2	exomewide_scan	not_conditioned	t2d	Type 2 diabetes (T2D)	pLoF	0.001	high_outlier	case	31716	AP4S1	ENSG00000100478	FALSE	FALSE	7	-0.0837287	0.282045	-0.547651	0.380194	-0.0837 [-0.548, 0.380]	0.383	0.988
1615	2.2	exomewide_scan	not_conditioned	t2d	Type 2 diabetes (T2D)	pLoF	0.001	high_outlier	case	31716	APOE	ENSG00000130203	FALSE	FALSE	2	-0.163743	0.528682	-1.03335	0.705862	-0.164 [-1.03, 0.706]	0.378	0.988
1650	2.2	exomewide_scan	not_conditioned	t2d	Type 2 diabetes (T2D)	pLoF	0.001	low_outlier	ctrl	283817	AQP12A	ENSG00000184945	FALSE	FALSE	38	0.0636267	0.0866388	-0.0788814	0.206135	0.0636 [-0.0789, 0.206]	0.231	0.988
1822	2.2	exomewide_scan	not_conditioned	t2d	Type 2 diabetes (T2D)	pLoF	0.001	high_outlier	case	31716	ARHGEF39	ENSG00000137135	FALSE	FALSE	32	-0.0451258	0.134117	-0.265729	0.175477	-0.0451 [-0.266, 0.175]	0.368	0.988
1994	2.2	exomewide_scan	not_conditioned	t2d	Type 2 diabetes (T2D)	pLoF	0.001	high_outlier	case	31716	AS3MT	ENSG00000214435	FALSE	FALSE	21	-0.0506163	0.169351	-0.329174	0.227941	-0.0506 [-0.329, 0.228]	0.383	0.988
2079	2.2	exomewide_scan	not_conditioned	t2d	Type 2 diabetes (T2D)	pLoF	0.001	high_outlier	case	31716	ASNSD1	ENSG00000138381	FALSE	FALSE	54	-0.0300356	0.10304	-0.199521	0.13945	-0.0300 [-0.200, 0.139]	0.385	0.988
2082	2.2	exomewide_scan	not_conditioned	t2d	Type 2 diabetes (T2D)	pLoF	0.001	low_outlier	ctrl	284661	ASPDH	ENSG00000204653	FALSE	FALSE	59	0.0498283	0.0679084	-0.0618711	0.161528	0.0498 [-0.0619, 0.162]	0.232	0.988
2095	2.2	exomewide_scan	not_conditioned	t2d	Type 2 diabetes (T2D)	pLoF	0.001	high_outlier	case	31716	ASPN	ENSG00000106819	FALSE	FALSE	18	-0.056911	0.178786	-0.350988	0.237166	-0.0569 [-0.351, 0.237]	0.375	0.988
2131	2.2	exomewide_scan	not_conditioned	t2d	Type 2 diabetes (T2D)	pLoF	0.001	high_outlier	case	31716	ATAD3C	ENSG00000215915	FALSE	FALSE	27	-0.0478977	0.14542	-0.287092	0.191297	-0.0479 [-0.287, 0.191]	0.371	0.988
2226	2.2	exomewide_scan	not_conditioned	t2d	Type 2 diabetes (T2D)	pLoF	0.001	high_outlier	case	31716	ATP11B	ENSG00000058063	FALSE	FALSE	4	-0.115937	0.379099	-0.739499	0.507625	-0.116 [-0.739, 0.508]	0.38	0.988
2291	2.2	exomewide_scan	not_conditioned	t2d	Type 2 diabetes (T2D)	pLoF	0.001	low_outlier	ctrl	284661	ATP5MG	ENSG00000167283	FALSE	FALSE	6	0.163993	0.223956	-0.204382	0.532368	0.164 [-0.204, 0.532]	0.232	0.988
2415	2.2	exomewide_scan	not_conditioned	t2d	Type 2 diabetes (T2D)	pLoF	0.001	high_outlier	case	31716	AUTS2	ENSG00000158321	FALSE	FALSE	3	-0.130118	0.436673	-0.848381	0.588145	-0.130 [-0.848, 0.588]	0.383	0.988
2723	2.2	exomewide_scan	not_conditioned	t2d	Type 2 diabetes (T2D)	pLoF	0.001	high_outlier	case	31716	BEND7	ENSG00000165626	FALSE	FALSE	7	-0.0975116	0.293282	-0.579918	0.384894	-0.0975 [-0.580, 0.385]	0.37	0.988
2784	2.2	exomewide_scan	not_conditioned	t2d	Type 2 diabetes (T2D)	pLoF	0.001	high_outlier	case	31716	BIRC3	ENSG00000023445	FALSE	FALSE	1	-0.229506	0.756917	-1.47452	1.01551	-0.230 [-1.47, 1.02]	0.381	0.988
2796	2.2	exomewide_scan	not_conditioned	t2d	Type 2 diabetes (T2D)	pLoF	0.001	high_outlier	case	31716	BLM	ENSG00000197299	FALSE	FALSE	97	-0.0231363	0.0765757	-0.149092	0.10282	-0.0231 [-0.149, 0.103]	0.381	0.988
2913	2.2	exomewide_scan	not_conditioned	t2d	Type 2 diabetes (T2D)	pLoF	0.001	high_outlier	case	31716	BPGM	ENSG00000172331	FALSE	FALSE	6	-0.0984323	0.308797	-0.606358	0.409494	-0.0984 [-0.606, 0.409]	0.375	0.988
2995	2.2	exomewide_scan	not_conditioned	t2d	Type 2 diabetes (T2D)	pLoF	0.001	low_outlier	ctrl	284661	BROX	ENSG00000162819	FALSE	FALSE	122	0.0359855	0.0489949	-0.0446039	0.116575	0.0360 [-0.0446, 0.117]	0.231	0.988
3024	2.2	exomewide_scan	not_conditioned	t2d	Type 2 diabetes (T2D)	pLoF	0.001	high_outlier	case	31716	BST2	ENSG00000130303	FALSE	FALSE	2	-0.16421	0.528674	-1.0338	0.705381	-0.164 [-1.03, 0.705]	0.378	0.988
3053	2.2	exomewide_scan	not_conditioned	t2d	Type 2 diabetes (T2D)	pLoF	0.001	low_outlier	ctrl	284661	BTF3	ENSG00000145741	FALSE	FALSE	42	0.0596012	0.0817272	-0.0748281	0.19403	0.0596 [-0.0748, 0.194]	0.233	0.988
3073	2.2	exomewide_scan	not_conditioned	t2d	Type 2 diabetes (T2D)	pLoF	0.001	high_outlier	case	31716	BTN3A3	ENSG00000111801	FALSE	FALSE	19	-0.0520314	0.174901	-0.339718	0.235655	-0.0520 [-0.340, 0.236]	0.383	0.988
3082	2.2	exomewide_scan	not_conditioned	t2d	Type 2 diabetes (T2D)	pLoF	0.001	low_outlier	ctrl	284661	BTRC	ENSG00000166167	FALSE	FALSE	72	0.0500382	0.0683189	-0.0623364	0.162413	0.0500 [-0.0623, 0.162]	0.232	0.988
3238	2.2	exomewide_scan	not_conditioned	t2d	Type 2 diabetes (T2D)	pLoF	0.001	high_outlier	case	31716	C17orf97	ENSG00000187624	FALSE	FALSE	61	-0.0295529	0.0960823	-0.187594	0.128488	-0.0296 [-0.188, 0.128]	0.379	0.988
3310	2.2	exomewide_scan	not_conditioned	t2d	Type 2 diabetes (T2D)	pLoF	0.001	high_outlier	case	31716	C1QTNF8	ENSG00000184471	FALSE	FALSE	35	-0.0369639	0.127453	-0.246605	0.172678	-0.0370 [-0.247, 0.173]	0.386	0.988
3457	2.2	exomewide_scan	not_conditioned	t2d	Type 2 diabetes (T2D)	pLoF	0.001	high_outlier	case	31716	C2orf74	ENSG00000237651	FALSE	FALSE	20	-0.0507938	0.169234	-0.329159	0.227571	-0.0508 [-0.329, 0.228]	0.382	0.988
3519	2.2	exomewide_scan	not_conditioned	t2d	Type 2 diabetes (T2D)	pLoF	0.001	high_outlier	case	31716	C4orf50	ENSG00000181215	FALSE	FALSE	27	-0.048111	0.144578	-0.285921	0.189699	-0.0481 [-0.286, 0.190]	0.37	0.988
3582	2.2	exomewide_scan	not_conditioned	t2d	Type 2 diabetes (T2D)	pLoF	0.001	low_outlier	ctrl	284661	C8A	ENSG00000157131	FALSE	FALSE	263	0.0243817	0.0333781	-0.0305204	0.0792838	0.0244 [-0.0305, 0.0793]	0.233	0.988
3768	2.2	exomewide_scan	not_conditioned	t2d	Type 2 diabetes (T2D)	pLoF	0.001	high_outlier	case	31716	CALCOCO1	ENSG00000012822	FALSE	FALSE	8	-0.0801025	0.266116	-0.517824	0.357619	-0.0801 [-0.518, 0.358]	0.382	0.988
3887	2.2	exomewide_scan	not_conditioned	t2d	Type 2 diabetes (T2D)	pLoF	0.001	high_outlier	case	31716	CAPNS1	ENSG00000126247	FALSE	FALSE	18	-0.0508075	0.176282	-0.340766	0.239151	-0.0508 [-0.341, 0.239]	0.387	0.988
3952	2.2	exomewide_scan	not_conditioned	t2d	Type 2 diabetes (T2D)	pLoF	0.001	high_outlier	case	31706	CASP1	ENSG00000137752	FALSE	FALSE	2	-0.167704	0.535227	-1.04807	0.712666	-0.168 [-1.05, 0.713]	0.377	0.988
3966	2.2	exomewide_scan	not_conditioned	t2d	Type 2 diabetes (T2D)	pLoF	0.001	high_outlier	case	31716	CASP6	ENSG00000138794	FALSE	FALSE	26	-0.0480604	0.147326	-0.29039	0.194269	-0.0481 [-0.290, 0.194]	0.372	0.988
4071	2.2	exomewide_scan	not_conditioned	t2d	Type 2 diabetes (T2D)	pLoF	0.001	high_outlier	case	31715	CBY1	ENSG00000100211	FALSE	FALSE	3	-0.139956	0.431612	-0.849895	0.569983	-0.140 [-0.850, 0.570]	0.373	0.988
4220	2.2	exomewide_scan	not_conditioned	t2d	Type 2 diabetes (T2D)	pLoF	0.001	high_outlier	case	31716	CCDC27	ENSG00000162592	FALSE	FALSE	58	-0.030543	0.0992728	-0.193832	0.132746	-0.0305 [-0.194, 0.133]	0.379	0.988
4291	2.2	exomewide_scan	not_conditioned	t2d	Type 2 diabetes (T2D)	pLoF	0.001	high_outlier	case	31716	CCDC78	ENSG00000162004	FALSE	FALSE	26	-0.0473698	0.147862	-0.290581	0.195842	-0.0474 [-0.291, 0.196]	0.374	0.988
4295	2.2	exomewide_scan	not_conditioned	t2d	Type 2 diabetes (T2D)	pLoF	0.001	high_outlier	case	31716	CCDC80	ENSG00000091986	FALSE	FALSE	9	-0.0745756	0.252754	-0.490319	0.341168	-0.0746 [-0.490, 0.341]	0.384	0.988
4480	2.2	exomewide_scan	not_conditioned	t2d	Type 2 diabetes (T2D)	pLoF	0.001	high_outlier	case	31716	CCR5	ENSG00000160791	FALSE	FALSE	1	-0.238352	0.758255	-1.48557	1.00887	-0.238 [-1.49, 1.01]	0.377	0.988
4517	2.2	exomewide_scan	not_conditioned	t2d	Type 2 diabetes (T2D)	pLoF	0.001	high_outlier	case	31716	CCZ1B	ENSG00000146574	FALSE	FALSE	12	-0.0713801	0.218361	-0.430552	0.287792	-0.0714 [-0.431, 0.288]	0.372	0.988
4585	2.2	exomewide_scan	not_conditioned	t2d	Type 2 diabetes (T2D)	pLoF	0.001	high_outlier	case	31716	CD300A	ENSG00000167851	FALSE	FALSE	35	-0.0368133	0.126794	-0.245371	0.171744	-0.0368 [-0.245, 0.172]	0.386	0.988
4619	2.2	exomewide_scan	not_conditioned	t2d	Type 2 diabetes (T2D)	pLoF	0.001	high_outlier	case	31716	CD4	ENSG00000010610	FALSE	FALSE	5	-0.112591	0.336603	-0.666254	0.441072	-0.113 [-0.666, 0.441]	0.369	0.988
4679	2.2	exomewide_scan	not_conditioned	t2d	Type 2 diabetes (T2D)	pLoF	0.001	high_outlier	case	31716	CD9	ENSG00000010278	FALSE	FALSE	2	-0.164859	0.532193	-1.04024	0.710521	-0.165 [-1.04, 0.711]	0.378	0.988
4718	2.2	exomewide_scan	not_conditioned	t2d	Type 2 diabetes (T2D)	pLoF	0.001	high_outlier	case	31716	CDC37L1	ENSG00000106993	FALSE	FALSE	8	-0.0849873	0.268135	-0.52603	0.356056	-0.0850 [-0.526, 0.356]	0.376	0.988
4723	2.2	exomewide_scan	not_conditioned	t2d	Type 2 diabetes (T2D)	pLoF	0.001	low_outlier	ctrl	284661	CDC42BPB	ENSG00000198752	FALSE	FALSE	59	0.0489151	0.067045	-0.0613641	0.159194	0.0489 [-0.0614, 0.159]	0.233	0.988
4773	2.2	exomewide_scan	not_conditioned	t2d	Type 2 diabetes (T2D)	pLoF	0.001	high_outlier	case	31716	CDH12	ENSG00000154162	FALSE	FALSE	6	-0.0958577	0.306471	-0.599958	0.408242	-0.0959 [-0.600, 0.408]	0.377	0.988
4899	2.2	exomewide_scan	not_conditioned	t2d	Type 2 diabetes (T2D)	pLoF	0.001	high_outlier	case	31716	CDKN2B	ENSG00000147883	FALSE	FALSE	3	-0.134679	0.437813	-0.854817	0.585459	-0.135 [-0.855, 0.585]	0.379	0.988
5155	2.2	exomewide_scan	not_conditioned	t2d	Type 2 diabetes (T2D)	pLoF	0.001	high_outlier	case	31716	CES5A	ENSG00000159398	FALSE	FALSE	52	-0.0317406	0.104595	-0.203784	0.140303	-0.0317 [-0.204, 0.140]	0.381	0.988
5177	2.2	exomewide_scan	not_conditioned	t2d	Type 2 diabetes (T2D)	pLoF	0.001	high_outlier	case	31716	CFAP20	ENSG00000070761	FALSE	FALSE	4	-0.113445	0.376847	-0.733303	0.506413	-0.113 [-0.733, 0.506]	0.382	0.988
5239	2.2	exomewide_scan	not_conditioned	t2d	Type 2 diabetes (T2D)	pLoF	0.001	high_outlier	case	31716	CFAP95	ENSG00000204711	FALSE	FALSE	10	-0.0774229	0.23984	-0.471925	0.317079	-0.0774 [-0.472, 0.317]	0.373	0.988
5271	2.2	exomewide_scan	not_conditioned	t2d	Type 2 diabetes (T2D)	pLoF	0.001	high_outlier	case	31716	CFTR	ENSG00000001626	FALSE	FALSE	133	-0.0216709	0.0657167	-0.129765	0.0864235	-0.0217 [-0.130, 0.0864]	0.371	0.988
5398	2.2	exomewide_scan	not_conditioned	t2d	Type 2 diabetes (T2D)	pLoF	0.001	high_outlier	case	31716	CHN1	ENSG00000128656	FALSE	FALSE	9	-0.078002	0.252217	-0.492862	0.336858	-0.0780 [-0.493, 0.337]	0.379	0.988
5812	2.2	exomewide_scan	not_conditioned	t2d	Type 2 diabetes (T2D)	pLoF	0.001	high_outlier	case	31716	CLXN	ENSG00000034239	FALSE	FALSE	7	-0.0866968	0.284225	-0.554205	0.380812	-0.0867 [-0.554, 0.381]	0.38	0.988
5844	2.2	exomewide_scan	not_conditioned	t2d	Type 2 diabetes (T2D)	pLoF	0.001	high_outlier	case	31716	CMTM5	ENSG00000166091	FALSE	FALSE	15	-0.0618115	0.192699	-0.378773	0.25515	-0.0618 [-0.379, 0.255]	0.374	0.988
6328	2.2	exomewide_scan	not_conditioned	t2d	Type 2 diabetes (T2D)	pLoF	0.001	high_outlier	case	31716	CPO	ENSG00000144410	FALSE	FALSE	22	-0.0532647	0.161352	-0.318665	0.212136	-0.0533 [-0.319, 0.212]	0.371	0.988
6628	2.2	exomewide_scan	not_conditioned	t2d	Type 2 diabetes (T2D)	pLoF	0.001	high_outlier	case	31716	CST11	ENSG00000125831	FALSE	FALSE	5	-0.107109	0.334427	-0.657192	0.442974	-0.107 [-0.657, 0.443]	0.374	0.988
6679	2.2	exomewide_scan	not_conditioned	t2d	Type 2 diabetes (T2D)	pLoF	0.001	low_outlier	ctrl	284661	CTDNEP1	ENSG00000175826	FALSE	FALSE	4	0.191288	0.26151	-0.238858	0.621434	0.191 [-0.239, 0.621]	0.232	0.988
6843	2.2	exomewide_scan	not_conditioned	t2d	Type 2 diabetes (T2D)	pLoF	0.001	high_outlier	case	31716	CXCL9	ENSG00000138755	FALSE	FALSE	9	-0.077585	0.250343	-0.489363	0.334193	-0.0776 [-0.489, 0.334]	0.378	0.988
6852	2.2	exomewide_scan	not_conditioned	t2d	Type 2 diabetes (T2D)	pLoF	0.001	high_outlier	case	31712	CXXC1	ENSG00000154832	FALSE	FALSE	1	-0.224914	0.747781	-1.4549	1.00508	-0.225 [-1.45, 1.01]	0.382	0.988
6888	2.2	exomewide_scan	not_conditioned	t2d	Type 2 diabetes (T2D)	pLoF	0.001	high_outlier	case	31716	CYC1	ENSG00000179091	FALSE	FALSE	5	-0.109902	0.336287	-0.663045	0.443241	-0.110 [-0.663, 0.443]	0.372	0.988
6921	2.2	exomewide_scan	not_conditioned	t2d	Type 2 diabetes (T2D)	pLoF	0.001	high_outlier	case	31716	CYP24A1	ENSG00000019186	FALSE	FALSE	34	-0.0420573	0.128306	-0.253102	0.168987	-0.0421 [-0.253, 0.169]	0.372	0.988
7052	2.2	exomewide_scan	not_conditioned	t2d	Type 2 diabetes (T2D)	pLoF	0.001	high_outlier	case	31716	DACT2	ENSG00000164488	FALSE	FALSE	6	-0.098456	0.311153	-0.610257	0.413345	-0.0985 [-0.610, 0.413]	0.376	0.988
7131	2.2	exomewide_scan	not_conditioned	t2d	Type 2 diabetes (T2D)	pLoF	0.001	high_outlier	case	31716	DCAF15	ENSG00000132017	FALSE	FALSE	8	-0.0877666	0.264368	-0.522613	0.34708	-0.0878 [-0.523, 0.347]	0.37	0.988
7173	2.2	exomewide_scan	not_conditioned	t2d	Type 2 diabetes (T2D)	pLoF	0.001	high_outlier	case	31716	DCLK1	ENSG00000133083	FALSE	FALSE	1	-0.240267	0.747743	-1.47019	0.989661	-0.240 [-1.47, 0.990]	0.374	0.988
7303	2.2	exomewide_scan	not_conditioned	t2d	Type 2 diabetes (T2D)	pLoF	0.001	high_outlier	case	31716	DDX41	ENSG00000183258	FALSE	FALSE	43	-0.0372631	0.11455	-0.225681	0.151155	-0.0373 [-0.226, 0.151]	0.372	0.988
7579	2.2	exomewide_scan	not_conditioned	t2d	Type 2 diabetes (T2D)	pLoF	0.001	high_outlier	case	31716	DHX8	ENSG00000067596	FALSE	FALSE	23	-0.0518607	0.156386	-0.309093	0.205371	-0.0519 [-0.309, 0.205]	0.37	0.988
7757	2.2	exomewide_scan	not_conditioned	t2d	Type 2 diabetes (T2D)	pLoF	0.001	high_outlier	case	31716	DNAH11	ENSG00000105877	FALSE	FALSE	130	-0.0197604	0.0664718	-0.129097	0.089576	-0.0198 [-0.129, 0.0896]	0.383	0.988
7839	2.2	exomewide_scan	not_conditioned	t2d	Type 2 diabetes (T2D)	pLoF	0.001	high_outlier	case	31716	DNAJC19	ENSG00000205981	FALSE	FALSE	3	-0.133752	0.437779	-0.853834	0.58633	-0.134 [-0.854, 0.586]	0.38	0.988
7859	2.2	exomewide_scan	not_conditioned	t2d	Type 2 diabetes (T2D)	pLoF	0.001	high_outlier	case	31716	DNAJC4	ENSG00000110011	FALSE	FALSE	31	-0.0425108	0.13601	-0.266227	0.181206	-0.0425 [-0.266, 0.181]	0.377	0.988
8164	2.2	exomewide_scan	not_conditioned	t2d	Type 2 diabetes (T2D)	pLoF	0.001	high_outlier	case	31716	DUOXA2	ENSG00000140274	FALSE	FALSE	9	-0.0746985	0.251052	-0.487642	0.338245	-0.0747 [-0.488, 0.338]	0.383	0.988
8188	2.2	exomewide_scan	not_conditioned	t2d	Type 2 diabetes (T2D)	pLoF	0.001	high_outlier	case	31716	DUSP16	ENSG00000111266	FALSE	FALSE	5	-0.111457	0.336626	-0.665157	0.442243	-0.111 [-0.665, 0.442]	0.37	0.988
8227	2.2	exomewide_scan	not_conditioned	t2d	Type 2 diabetes (T2D)	pLoF	0.001	high_outlier	case	31716	DXO	ENSG00000204348	FALSE	FALSE	18	-0.0589265	0.179679	-0.354472	0.236619	-0.0589 [-0.354, 0.237]	0.371	0.988
8235	2.2	exomewide_scan	not_conditioned	t2d	Type 2 diabetes (T2D)	pLoF	0.001	high_outlier	case	31716	DYNAP	ENSG00000178690	FALSE	FALSE	2	-0.172001	0.528782	-1.04177	0.697768	-0.172 [-1.04, 0.698]	0.372	0.988
8352	2.2	exomewide_scan	not_conditioned	t2d	Type 2 diabetes (T2D)	pLoF	0.001	high_outlier	case	31716	ECHS1	ENSG00000127884	FALSE	FALSE	13	-0.0641833	0.215232	-0.418208	0.289842	-0.0642 [-0.418, 0.290]	0.383	0.988
8415	2.2	exomewide_scan	not_conditioned	t2d	Type 2 diabetes (T2D)	pLoF	0.001	high_outlier	case	31716	EEF1AKMT4	ENSG00000284753	FALSE	FALSE	8	-0.083015	0.268084	-0.523974	0.357944	-0.0830 [-0.524, 0.358]	0.378	0.988
8505	2.2	exomewide_scan	not_conditioned	t2d	Type 2 diabetes (T2D)	pLoF	0.001	high_outlier	case	31716	EGLN3	ENSG00000129521	FALSE	FALSE	5	-0.107845	0.33371	-0.656749	0.441059	-0.108 [-0.657, 0.441]	0.373	0.988
8534	2.2	exomewide_scan	not_conditioned	t2d	Type 2 diabetes (T2D)	pLoF	0.001	high_outlier	case	31716	EI24	ENSG00000149547	FALSE	FALSE	7	-0.0887253	0.286116	-0.559344	0.381894	-0.0887 [-0.559, 0.382]	0.378	0.988
8614	2.2	exomewide_scan	not_conditioned	t2d	Type 2 diabetes (T2D)	pLoF	0.001	high_outlier	case	31716	EIF4EBP2	ENSG00000148730	FALSE	FALSE	6	-0.0924314	0.31675	-0.613439	0.428576	-0.0924 [-0.613, 0.429]	0.385	0.988
8790	2.2	exomewide_scan	not_conditioned	t2d	Type 2 diabetes (T2D)	pLoF	0.001	high_outlier	case	31716	ENDOU	ENSG00000111405	FALSE	FALSE	35	-0.0416813	0.127284	-0.251045	0.167682	-0.0417 [-0.251, 0.168]	0.372	0.988
8872	2.2	exomewide_scan	not_conditioned	t2d	Type 2 diabetes (T2D)	pLoF	0.001	high_outlier	case	31716	EPB41	ENSG00000159023	FALSE	FALSE	17	-0.0574238	0.183236	-0.35882	0.243973	-0.0574 [-0.359, 0.244]	0.377	0.988
9007	2.2	exomewide_scan	not_conditioned	t2d	Type 2 diabetes (T2D)	pLoF	0.001	high_outlier	case	31716	ERCC8	ENSG00000049167	FALSE	FALSE	17	-0.0535379	0.1821	-0.353066	0.24599	-0.0535 [-0.353, 0.246]	0.384	0.988
9118	2.2	exomewide_scan	not_conditioned	t2d	Type 2 diabetes (T2D)	pLoF	0.001	high_outlier	case	31716	ESYT3	ENSG00000158220	FALSE	FALSE	63	-0.0307189	0.0956123	-0.187987	0.126549	-0.0307 [-0.188, 0.127]	0.374	0.988
9148	2.2	exomewide_scan	not_conditioned	t2d	Type 2 diabetes (T2D)	pLoF	0.001	low_outlier	ctrl	284661	ETV3L	ENSG00000253831	FALSE	FALSE	224	0.0263769	0.0361648	-0.0331089	0.0858627	0.0264 [-0.0331, 0.0859]	0.233	0.988
9239	2.2	exomewide_scan	not_conditioned	t2d	Type 2 diabetes (T2D)	pLoF	0.001	high_outlier	case	31716	EXOSC8	ENSG00000120699	FALSE	FALSE	36	-0.0383792	0.124693	-0.243481	0.166723	-0.0384 [-0.243, 0.167]	0.379	0.988
9294	2.2	exomewide_scan	not_conditioned	t2d	Type 2 diabetes (T2D)	pLoF	0.001	high_outlier	case	31716	F5	ENSG00000198734	FALSE	FALSE	22	-0.0488913	0.161087	-0.313856	0.216073	-0.0489 [-0.314, 0.216]	0.381	0.988
9331	2.2	exomewide_scan	not_conditioned	t2d	Type 2 diabetes (T2D)	pLoF	0.001	high_outlier	case	31716	FADS6	ENSG00000172782	FALSE	FALSE	4	-0.111287	0.374925	-0.727984	0.50541	-0.111 [-0.728, 0.505]	0.383	0.988
9793	2.2	exomewide_scan	not_conditioned	t2d	Type 2 diabetes (T2D)	pLoF	0.001	high_outlier	case	31716	FBXO16	ENSG00000214050	FALSE	FALSE	19	-0.0493927	0.172557	-0.333224	0.234438	-0.0494 [-0.333, 0.234]	0.387	0.988
9821	2.2	exomewide_scan	not_conditioned	t2d	Type 2 diabetes (T2D)	pLoF	0.001	high_outlier	case	31716	FBXO34	ENSG00000178974	FALSE	FALSE	3	-0.133573	0.430799	-0.842174	0.575028	-0.134 [-0.842, 0.575]	0.378	0.988
9837	2.2	exomewide_scan	not_conditioned	t2d	Type 2 diabetes (T2D)	pLoF	0.001	high_outlier	case	31716	FBXO43	ENSG00000156509	FALSE	FALSE	8	-0.079429	0.265874	-0.516753	0.357895	-0.0794 [-0.517, 0.358]	0.383	0.988
9855	2.2	exomewide_scan	not_conditioned	t2d	Type 2 diabetes (T2D)	pLoF	0.001	high_outlier	case	31716	FBXO9	ENSG00000112146	FALSE	FALSE	6	-0.103766	0.311157	-0.615574	0.408042	-0.104 [-0.616, 0.408]	0.369	0.988
9924	2.2	exomewide_scan	not_conditioned	t2d	Type 2 diabetes (T2D)	pLoF	0.001	low_outlier	ctrl	284661	FCRL6	ENSG00000181036	FALSE	FALSE	542	0.017141	0.0232623	-0.0211221	0.0554041	0.0171 [-0.0211, 0.0554]	0.231	0.988
10191	2.2	exomewide_scan	not_conditioned	t2d	Type 2 diabetes (T2D)	pLoF	0.001	high_outlier	case	31716	FLYWCH2	ENSG00000162076	FALSE	FALSE	2	-0.166002	0.532931	-1.0426	0.710591	-0.166 [-1.04, 0.711]	0.378	0.988
10352	2.2	exomewide_scan	not_conditioned	t2d	Type 2 diabetes (T2D)	pLoF	0.001	high_outlier	case	31716	FOXRED2	ENSG00000100350	FALSE	FALSE	22	-0.0493474	0.159444	-0.311609	0.212915	-0.0493 [-0.312, 0.213]	0.378	0.988
10364	2.2	exomewide_scan	not_conditioned	t2d	Type 2 diabetes (T2D)	pLoF	0.001	high_outlier	case	31716	FRAS1	ENSG00000138759	FALSE	FALSE	67	-0.026707	0.0918374	-0.177766	0.124352	-0.0267 [-0.178, 0.124]	0.386	0.988
10495	2.2	exomewide_scan	not_conditioned	t2d	Type 2 diabetes (T2D)	pLoF	0.001	high_outlier	case	31712	FXYD1	ENSG00000266964	FALSE	FALSE	2	-0.152761	0.528674	-1.02235	0.71683	-0.153 [-1.02, 0.717]	0.386	0.988
10591	2.2	exomewide_scan	not_conditioned	t2d	Type 2 diabetes (T2D)	pLoF	0.001	low_outlier	ctrl	284661	GABRG2	ENSG00000113327	FALSE	FALSE	9	0.129677	0.176539	-0.160704	0.420058	0.130 [-0.161, 0.420]	0.231	0.988
10667	2.2	exomewide_scan	not_conditioned	t2d	Type 2 diabetes (T2D)	pLoF	0.001	high_outlier	case	31716	GALNT6	ENSG00000139629	FALSE	FALSE	13	-0.0677505	0.208785	-0.411171	0.27567	-0.0678 [-0.411, 0.276]	0.373	0.988
10683	2.2	exomewide_scan	not_conditioned	t2d	Type 2 diabetes (T2D)	pLoF	0.001	high_outlier	case	31716	GALR2	ENSG00000182687	FALSE	FALSE	4	-0.118952	0.374879	-0.735573	0.497669	-0.119 [-0.736, 0.498]	0.376	0.988
10704	2.2	exomewide_scan	not_conditioned	t2d	Type 2 diabetes (T2D)	pLoF	0.001	high_outlier	case	31698	GAPVD1	ENSG00000165219	FALSE	FALSE	1	-0.224551	0.758312	-1.47186	1.02276	-0.225 [-1.47, 1.02]	0.384	0.988
10861	2.2	exomewide_scan	not_conditioned	t2d	Type 2 diabetes (T2D)	pLoF	0.001	high_outlier	case	31716	GDE1	ENSG00000006007	FALSE	FALSE	51	-0.0326764	0.105611	-0.206391	0.141038	-0.0327 [-0.206, 0.141]	0.379	0.988
10879	2.2	exomewide_scan	not_conditioned	t2d	Type 2 diabetes (T2D)	pLoF	0.001	high_outlier	case	31716	GDF9	ENSG00000164404	FALSE	FALSE	33	-0.0400906	0.130733	-0.255127	0.174946	-0.0401 [-0.255, 0.175]	0.38	0.988
11023	2.2	exomewide_scan	not_conditioned	t2d	Type 2 diabetes (T2D)	pLoF	0.001	high_outlier	case	31716	GINM1	ENSG00000055211	FALSE	FALSE	10	-0.0709217	0.241036	-0.467391	0.325547	-0.0709 [-0.467, 0.326]	0.384	0.988
11062	2.2	exomewide_scan	not_conditioned	t2d	Type 2 diabetes (T2D)	pLoF	0.001	high_outlier	case	31716	GJB3	ENSG00000188910	FALSE	FALSE	6	-0.0890478	0.308382	-0.596291	0.418195	-0.0890 [-0.596, 0.418]	0.386	0.988
11070	2.2	exomewide_scan	not_conditioned	t2d	Type 2 diabetes (T2D)	pLoF	0.001	high_outlier	case	31710	GJB7	ENSG00000164411	FALSE	FALSE	15	-0.0589305	0.196821	-0.382672	0.264811	-0.0589 [-0.383, 0.265]	0.382	0.988
11218	2.2	exomewide_scan	not_conditioned	t2d	Type 2 diabetes (T2D)	pLoF	0.001	high_outlier	case	31716	GMPR	ENSG00000137198	FALSE	FALSE	9	-0.0772978	0.254075	-0.495214	0.340618	-0.0773 [-0.495, 0.341]	0.38	0.988
11282	2.2	exomewide_scan	not_conditioned	t2d	Type 2 diabetes (T2D)	pLoF	0.001	low_outlier	ctrl	284661	GNL2	ENSG00000134697	FALSE	FALSE	175	0.0301213	0.0409123	-0.0371734	0.097416	0.0301 [-0.0372, 0.0974]	0.231	0.988
11391	2.2	exomewide_scan	not_conditioned	t2d	Type 2 diabetes (T2D)	pLoF	0.001	high_outlier	case	31716	GOLT1A	ENSG00000174567	FALSE	FALSE	8	-0.0791033	0.267074	-0.518401	0.360194	-0.0791 [-0.518, 0.360]	0.384	0.988
11402	2.2	exomewide_scan	not_conditioned	t2d	Type 2 diabetes (T2D)	pLoF	0.001	high_outlier	case	31716	GORASP1	ENSG00000114745	FALSE	FALSE	2	-0.179635	0.536116	-1.06147	0.702197	-0.180 [-1.06, 0.702]	0.369	0.988
11696	2.2	exomewide_scan	not_conditioned	t2d	Type 2 diabetes (T2D)	pLoF	0.001	low_outlier	ctrl	284661	GRIA4	ENSG00000152578	FALSE	FALSE	58	0.052544	0.0720377	-0.0659475	0.171035	0.0525 [-0.0659, 0.171]	0.233	0.988
11755	2.2	exomewide_scan	not_conditioned	t2d	Type 2 diabetes (T2D)	pLoF	0.001	high_outlier	case	31716	GRM3	ENSG00000198822	FALSE	FALSE	1	-0.249808	0.756302	-1.49381	0.994198	-0.250 [-1.49, 0.994]	0.371	0.988
11845	2.2	exomewide_scan	not_conditioned	t2d	Type 2 diabetes (T2D)	pLoF	0.001	high_outlier	case	31716	GSTO2	ENSG00000065621	FALSE	FALSE	77	-0.0276536	0.0885198	-0.173256	0.117949	-0.0277 [-0.173, 0.118]	0.377	0.988
11904	2.2	exomewide_scan	not_conditioned	t2d	Type 2 diabetes (T2D)	pLoF	0.001	high_outlier	case	31716	GTF3C6	ENSG00000155115	FALSE	FALSE	7	-0.0828755	0.288078	-0.556722	0.390971	-0.0829 [-0.557, 0.391]	0.387	0.988
12098	2.2	exomewide_scan	not_conditioned	t2d	Type 2 diabetes (T2D)	pLoF	0.001	high_outlier	case	31716	H4C1	ENSG00000278637	FALSE	FALSE	26	-0.0452519	0.14952	-0.29119	0.200687	-0.0453 [-0.291, 0.201]	0.381	0.988
12146	2.2	exomewide_scan	not_conditioned	t2d	Type 2 diabetes (T2D)	pLoF	0.001	high_outlier	case	31716	HADHA	ENSG00000084754	FALSE	FALSE	32	-0.0423947	0.133812	-0.262496	0.177706	-0.0424 [-0.262, 0.178]	0.376	0.988
12236	2.2	exomewide_scan	not_conditioned	t2d	Type 2 diabetes (T2D)	pLoF	0.001	high_outlier	case	31709	HCFC2	ENSG00000111727	FALSE	FALSE	1	-0.248624	0.752631	-1.48659	0.989344	-0.249 [-1.49, 0.989]	0.371	0.988
12321	2.2	exomewide_scan	not_conditioned	t2d	Type 2 diabetes (T2D)	pLoF	0.001	high_outlier	case	31716	HECW1	ENSG00000002746	FALSE	FALSE	8	-0.089552	0.267426	-0.529429	0.350325	-0.0896 [-0.529, 0.350]	0.369	0.988
12396	2.2	exomewide_scan	not_conditioned	t2d	Type 2 diabetes (T2D)	pLoF	0.001	high_outlier	case	31713	HEYL	ENSG00000163909	FALSE	FALSE	1	-0.220829	0.755308	-1.4632	1.02154	-0.221 [-1.46, 1.02]	0.385	0.988
12429	2.2	exomewide_scan	not_conditioned	t2d	Type 2 diabetes (T2D)	pLoF	0.001	high_outlier	case	31716	HIBADH	ENSG00000106049	FALSE	FALSE	12	-0.0717364	0.218368	-0.43092	0.287447	-0.0717 [-0.431, 0.287]	0.371	0.988
12480	2.2	exomewide_scan	not_conditioned	t2d	Type 2 diabetes (T2D)	pLoF	0.001	high_outlier	case	31716	HIVEP1	ENSG00000095951	FALSE	FALSE	9	-0.0829777	0.254076	-0.500896	0.33494	-0.0830 [-0.501, 0.335]	0.372	0.988
12490	2.2	exomewide_scan	not_conditioned	t2d	Type 2 diabetes (T2D)	pLoF	0.001	high_outlier	case	31716	HK1	ENSG00000156515	FALSE	FALSE	4	-0.118459	0.387933	-0.756552	0.519634	-0.118 [-0.757, 0.520]	0.38	0.988
12523	2.2	exomewide_scan	not_conditioned	t2d	Type 2 diabetes (T2D)	pLoF	0.001	high_outlier	case	31180	HLA-DRB1	ENSG00000196126	FALSE	FALSE	68	-0.0299384	0.0925224	-0.182124	0.122247	-0.0299 [-0.182, 0.122]	0.373	0.988
12664	2.2	exomewide_scan	not_conditioned	t2d	Type 2 diabetes (T2D)	pLoF	0.001	high_outlier	case	31716	HOPX	ENSG00000171476	FALSE	FALSE	1	-0.235356	0.750927	-1.47052	0.999809	-0.235 [-1.47, 1.000]	0.377	0.988
12684	2.2	exomewide_scan	not_conditioned	t2d	Type 2 diabetes (T2D)	pLoF	0.001	high_outlier	case	31716	HOXA6	ENSG00000106006	FALSE	FALSE	7	-0.0959549	0.28588	-0.566186	0.374276	-0.0960 [-0.566, 0.374]	0.369	0.988
12883	2.2	exomewide_scan	not_conditioned	t2d	Type 2 diabetes (T2D)	pLoF	0.001	high_outlier	case	31716	HSP90AA1	ENSG00000080824	FALSE	FALSE	12	-0.0645529	0.215434	-0.41891	0.289804	-0.0646 [-0.419, 0.290]	0.382	0.988
12967	2.2	exomewide_scan	not_conditioned	t2d	Type 2 diabetes (T2D)	pLoF	0.001	high_outlier	case	31716	HTR3E	ENSG00000186038	FALSE	FALSE	8	-0.0846156	0.268134	-0.525657	0.356426	-0.0846 [-0.526, 0.356]	0.376	0.988
13059	2.2	exomewide_scan	not_conditioned	t2d	Type 2 diabetes (T2D)	pLoF	0.001	high_outlier	case	31716	ID4	ENSG00000172201	FALSE	FALSE	3	-0.127283	0.440024	-0.851058	0.596492	-0.127 [-0.851, 0.596]	0.386	0.988
13219	2.2	exomewide_scan	not_conditioned	t2d	Type 2 diabetes (T2D)	pLoF	0.001	high_outlier	case	31716	IGFBPL1	ENSG00000137142	FALSE	FALSE	14	-0.064	0.20271	-0.397428	0.269428	-0.0640 [-0.397, 0.269]	0.376	0.988
13221	2.2	exomewide_scan	not_conditioned	t2d	Type 2 diabetes (T2D)	pLoF	0.001	high_outlier	case	31715	IGFL1	ENSG00000188293	FALSE	FALSE	2	-0.177731	0.5287	-1.04737	0.691903	-0.178 [-1.05, 0.692]	0.368	0.988
13345	2.2	exomewide_scan	not_conditioned	t2d	Type 2 diabetes (T2D)	pLoF	0.001	low_outlier	ctrl	284661	IL1R1	ENSG00000115594	FALSE	FALSE	17	0.0976028	0.132894	-0.120988	0.316194	0.0976 [-0.121, 0.316]	0.231	0.988
13354	2.2	exomewide_scan	not_conditioned	t2d	Type 2 diabetes (T2D)	pLoF	0.001	high_outlier	case	31716	IL1RL2	ENSG00000115598	FALSE	FALSE	40	-0.0347925	0.1197	-0.231681	0.162096	-0.0348 [-0.232, 0.162]	0.386	0.988
13359	2.2	exomewide_scan	not_conditioned	t2d	Type 2 diabetes (T2D)	pLoF	0.001	high_outlier	case	31716	IL20	ENSG00000162891	FALSE	FALSE	58	-0.0308441	0.0992675	-0.194125	0.132436	-0.0308 [-0.194, 0.132]	0.378	0.988
13509	2.2	exomewide_scan	not_conditioned	t2d	Type 2 diabetes (T2D)	pLoF	0.001	high_outlier	case	31716	INO80	ENSG00000128908	FALSE	FALSE	4	-0.108132	0.37655	-0.727502	0.511238	-0.108 [-0.728, 0.511]	0.387	0.988
13619	2.2	exomewide_scan	not_conditioned	t2d	Type 2 diabetes (T2D)	pLoF	0.001	high_outlier	case	31716	IPO8	ENSG00000133704	FALSE	FALSE	8	-0.0764221	0.266116	-0.514144	0.3613	-0.0764 [-0.514, 0.361]	0.387	0.988
13647	2.2	exomewide_scan	not_conditioned	t2d	Type 2 diabetes (T2D)	pLoF	0.001	high_outlier	case	31716	IQCG	ENSG00000114473	FALSE	FALSE	19	-0.0545888	0.173984	-0.340767	0.231589	-0.0546 [-0.341, 0.232]	0.377	0.988
13698	2.2	exomewide_scan	not_conditioned	t2d	Type 2 diabetes (T2D)	pLoF	0.001	high_outlier	case	31716	IRF5	ENSG00000128604	FALSE	FALSE	7	-0.0836009	0.285894	-0.553855	0.386653	-0.0836 [-0.554, 0.387]	0.385	0.988
13766	2.2	exomewide_scan	not_conditioned	t2d	Type 2 diabetes (T2D)	pLoF	0.001	high_outlier	case	31716	ITGA1	ENSG00000213949	FALSE	FALSE	43	-0.0331447	0.114552	-0.221566	0.155277	-0.0331 [-0.222, 0.155]	0.386	0.988
13846	2.2	exomewide_scan	not_conditioned	t2d	Type 2 diabetes (T2D)	pLoF	0.001	low_outlier	ctrl	284661	ITPKA	ENSG00000137825	FALSE	FALSE	21	0.0846917	0.115576	-0.105414	0.274797	0.0847 [-0.105, 0.275]	0.232	0.988
13847	2.2	exomewide_scan	not_conditioned	t2d	Type 2 diabetes (T2D)	pLoF	0.001	high_outlier	case	31716	ITPKA	ENSG00000137825	FALSE	FALSE	4	-0.12667	0.37657	-0.746073	0.492733	-0.127 [-0.746, 0.493]	0.368	0.988
13910	2.2	exomewide_scan	not_conditioned	t2d	Type 2 diabetes (T2D)	pLoF	0.001	high_outlier	case	31716	JAKMIP3	ENSG00000188385	FALSE	FALSE	4	-0.110682	0.387925	-0.748762	0.527398	-0.111 [-0.749, 0.527]	0.388	0.988
13938	2.2	exomewide_scan	not_conditioned	t2d	Type 2 diabetes (T2D)	pLoF	0.001	high_outlier	case	31716	JMJD8	ENSG00000161999	FALSE	FALSE	46	-0.0329557	0.111194	-0.215854	0.149942	-0.0330 [-0.216, 0.150]	0.383	0.988
14044	2.2	exomewide_scan	not_conditioned	t2d	Type 2 diabetes (T2D)	pLoF	0.001	high_outlier	case	31716	KCNA2	ENSG00000177301	FALSE	FALSE	2	-0.154329	0.534098	-1.03284	0.724184	-0.154 [-1.03, 0.724]	0.386	0.988
14154	2.2	exomewide_scan	not_conditioned	t2d	Type 2 diabetes (T2D)	pLoF	0.001	high_outlier	case	31716	KCNK18	ENSG00000186795	FALSE	FALSE	1	-0.255244	0.775815	-1.53135	1.02086	-0.255 [-1.53, 1.02]	0.371	0.988
14172	2.2	exomewide_scan	not_conditioned	t2d	Type 2 diabetes (T2D)	pLoF	0.001	low_outlier	ctrl	284661	KCNMB3	ENSG00000171121	FALSE	FALSE	75	0.0464288	0.0634568	-0.0579483	0.150806	0.0464 [-0.0579, 0.151]	0.232	0.988
14178	2.2	exomewide_scan	not_conditioned	t2d	Type 2 diabetes (T2D)	pLoF	0.001	high_outlier	case	31716	KCNN2	ENSG00000080709	FALSE	FALSE	5	-0.112513	0.33572	-0.664723	0.439697	-0.113 [-0.665, 0.440]	0.369	0.988
14235	2.2	exomewide_scan	not_conditioned	t2d	Type 2 diabetes (T2D)	pLoF	0.001	high_outlier	case	31716	KCTD20	ENSG00000112078	FALSE	FALSE	10	-0.080147	0.241033	-0.476611	0.316317	-0.0801 [-0.477, 0.316]	0.37	0.988
14316	2.2	exomewide_scan	not_conditioned	t2d	Type 2 diabetes (T2D)	pLoF	0.001	high_outlier	case	31716	KIAA0232	ENSG00000170871	FALSE	FALSE	9	-0.0763862	0.250348	-0.488172	0.3354	-0.0764 [-0.488, 0.335]	0.38	0.988
14425	2.2	exomewide_scan	not_conditioned	t2d	Type 2 diabetes (T2D)	pLoF	0.001	high_outlier	case	31716	KIF3B	ENSG00000101350	FALSE	FALSE	5	-0.106463	0.334429	-0.65655	0.443624	-0.106 [-0.657, 0.444]	0.375	0.988
14553	2.2	exomewide_scan	not_conditioned	t2d	Type 2 diabetes (T2D)	pLoF	0.001	high_outlier	case	31716	KLHL20	ENSG00000076321	FALSE	FALSE	2	-0.176363	0.534116	-1.05491	0.70218	-0.176 [-1.05, 0.702]	0.371	0.988
14710	2.2	exomewide_scan	not_conditioned	t2d	Type 2 diabetes (T2D)	pLoF	0.001	high_outlier	case	31712	KRBOX1	ENSG00000240747	FALSE	FALSE	3	-0.13632	0.437736	-0.856332	0.583692	-0.136 [-0.856, 0.584]	0.378	0.988
14815	2.2	exomewide_scan	not_conditioned	t2d	Type 2 diabetes (T2D)	pLoF	0.001	high_outlier	case	31716	KRT79	ENSG00000185640	FALSE	FALSE	20	-0.0496629	0.16834	-0.326558	0.227232	-0.0497 [-0.327, 0.227]	0.384	0.988
14868	2.2	exomewide_scan	not_conditioned	t2d	Type 2 diabetes (T2D)	pLoF	0.001	high_outlier	case	31716	KRTAP19-2	ENSG00000186965	FALSE	FALSE	1	-0.220501	0.744862	-1.44569	1.00469	-0.221 [-1.45, 1.00]	0.384	0.988
14907	2.2	exomewide_scan	not_conditioned	t2d	Type 2 diabetes (T2D)	pLoF	0.001	high_outlier	case	31716	KRTAP4-9	ENSG00000212722	FALSE	FALSE	1	-0.22062	0.749721	-1.4538	1.01256	-0.221 [-1.45, 1.01]	0.384	0.988
14910	2.2	exomewide_scan	not_conditioned	t2d	Type 2 diabetes (T2D)	pLoF	0.001	high_outlier	case	31716	KRTAP5-10	ENSG00000204572	FALSE	FALSE	10	-0.0735161	0.239389	-0.467276	0.320244	-0.0735 [-0.467, 0.320]	0.379	0.988
15003	2.2	exomewide_scan	not_conditioned	t2d	Type 2 diabetes (T2D)	pLoF	0.001	high_outlier	case	31716	LAMA3	ENSG00000053747	FALSE	FALSE	74	-0.0249471	0.0870254	-0.168091	0.118197	-0.0249 [-0.168, 0.118]	0.387	0.988
15105	2.2	exomewide_scan	not_conditioned	t2d	Type 2 diabetes (T2D)	pLoF	0.001	low_outlier	ctrl	284661	LCE2C	ENSG00000187180	FALSE	FALSE	6	0.160927	0.220885	-0.202396	0.52425	0.161 [-0.202, 0.524]	0.233	0.988
15133	2.2	exomewide_scan	not_conditioned	t2d	Type 2 diabetes (T2D)	pLoF	0.001	high_outlier	case	31716	LCN6	ENSG00000267206	FALSE	FALSE	44	-0.0357713	0.111879	-0.219796	0.148253	-0.0358 [-0.220, 0.148]	0.375	0.988
15208	2.2	exomewide_scan	not_conditioned	t2d	Type 2 diabetes (T2D)	pLoF	0.001	high_outlier	case	31716	LEO1	ENSG00000166477	FALSE	FALSE	4	-0.117793	0.376542	-0.737149	0.501563	-0.118 [-0.737, 0.502]	0.377	0.988
15394	2.2	exomewide_scan	not_conditioned	t2d	Type 2 diabetes (T2D)	pLoF	0.001	high_outlier	case	31716	LIPH	ENSG00000163898	FALSE	FALSE	42	-0.0351175	0.117062	-0.227667	0.157432	-0.0351 [-0.228, 0.157]	0.382	0.988
15486	2.2	exomewide_scan	not_conditioned	t2d	Type 2 diabetes (T2D)	pLoF	0.001	high_outlier	case	31716	LNX1	ENSG00000072201	FALSE	FALSE	37	-0.0373032	0.123523	-0.24048	0.165874	-0.0373 [-0.240, 0.166]	0.381	0.988
15521	2.2	exomewide_scan	not_conditioned	t2d	Type 2 diabetes (T2D)	pLoF	0.001	high_outlier	case	31716	LPCAT1	ENSG00000153395	FALSE	FALSE	1	-0.239789	0.750643	-1.47449	0.994909	-0.240 [-1.47, 0.995]	0.375	0.988
15611	2.2	exomewide_scan	not_conditioned	t2d	Type 2 diabetes (T2D)	pLoF	0.001	high_outlier	case	31716	LRP8	ENSG00000157193	FALSE	FALSE	60	-0.0296201	0.0976007	-0.190159	0.130919	-0.0296 [-0.190, 0.131]	0.381	0.988
15691	2.2	exomewide_scan	not_conditioned	t2d	Type 2 diabetes (T2D)	pLoF	0.001	high_outlier	case	31716	LRRC46	ENSG00000141294	FALSE	FALSE	3	-0.124379	0.432875	-0.836395	0.587637	-0.124 [-0.836, 0.588]	0.387	0.988
15953	2.2	exomewide_scan	not_conditioned	t2d	Type 2 diabetes (T2D)	pLoF	0.001	high_outlier	case	31716	LYSMD2	ENSG00000140280	FALSE	FALSE	4	-0.121485	0.376558	-0.740868	0.497898	-0.121 [-0.741, 0.498]	0.373	0.988
16022	2.2	exomewide_scan	not_conditioned	t2d	Type 2 diabetes (T2D)	pLoF	0.001	high_outlier	case	31716	MAEA	ENSG00000090316	FALSE	FALSE	6	-0.0945576	0.306587	-0.598848	0.409733	-0.0946 [-0.599, 0.410]	0.379	0.988
16030	2.2	exomewide_scan	not_conditioned	t2d	Type 2 diabetes (T2D)	pLoF	0.001	high_outlier	case	31716	MAFF	ENSG00000185022	FALSE	FALSE	1	-0.218914	0.747572	-1.44856	1.01073	-0.219 [-1.45, 1.01]	0.385	0.988
16041	2.2	exomewide_scan	not_conditioned	t2d	Type 2 diabetes (T2D)	pLoF	0.001	low_outlier	ctrl	284661	MAGI3	ENSG00000081026	FALSE	FALSE	80	0.0445796	0.0604997	-0.0549336	0.144093	0.0446 [-0.0549, 0.144]	0.231	0.988
16110	2.2	exomewide_scan	not_conditioned	t2d	Type 2 diabetes (T2D)	pLoF	0.001	low_outlier	ctrl	284661	MAP1A	ENSG00000166963	FALSE	FALSE	53	0.0531781	0.0727553	-0.0664937	0.17285	0.0532 [-0.0665, 0.173]	0.232	0.988
16233	2.2	exomewide_scan	not_conditioned	t2d	Type 2 diabetes (T2D)	pLoF	0.001	high_outlier	case	31716	MAPKBP1	ENSG00000137802	FALSE	FALSE	4	-0.11054	0.376541	-0.729895	0.508815	-0.111 [-0.730, 0.509]	0.385	0.988
16374	2.2	exomewide_scan	not_conditioned	t2d	Type 2 diabetes (T2D)	pLoF	0.001	high_outlier	case	31716	MC4R	ENSG00000166603	FALSE	FALSE	19	-0.0490041	0.171596	-0.331254	0.233246	-0.0490 [-0.331, 0.233]	0.388	0.988
16411	2.2	exomewide_scan	not_conditioned	t2d	Type 2 diabetes (T2D)	pLoF	0.001	low_outlier	ctrl	284661	MCM3AP	ENSG00000160294	FALSE	FALSE	311	0.0209821	0.0288129	-0.0264109	0.0683751	0.0210 [-0.0264, 0.0684]	0.233	0.988
16486	2.2	exomewide_scan	not_conditioned	t2d	Type 2 diabetes (T2D)	pLoF	0.001	high_outlier	case	31716	ME3	ENSG00000151376	FALSE	FALSE	14	-0.0660887	0.202343	-0.398913	0.266736	-0.0661 [-0.399, 0.267]	0.372	0.988
16488	2.2	exomewide_scan	not_conditioned	t2d	Type 2 diabetes (T2D)	pLoF	0.001	high_outlier	case	31716	MEA1	ENSG00000124733	FALSE	FALSE	2	-0.164092	0.538897	-1.0505	0.722315	-0.164 [-1.05, 0.722]	0.38	0.988
16546	2.2	exomewide_scan	not_conditioned	t2d	Type 2 diabetes (T2D)	pLoF	0.001	high_outlier	case	31716	MED7	ENSG00000155868	FALSE	FALSE	4	-0.125829	0.375332	-0.743195	0.491537	-0.126 [-0.743, 0.492]	0.369	0.988
16743	2.2	exomewide_scan	not_conditioned	t2d	Type 2 diabetes (T2D)	pLoF	0.001	high_outlier	case	31716	MFSD8	ENSG00000164073	FALSE	FALSE	11	-0.0698802	0.226453	-0.442362	0.302602	-0.0699 [-0.442, 0.303]	0.379	0.988
16816	2.2	exomewide_scan	not_conditioned	t2d	Type 2 diabetes (T2D)	pLoF	0.001	high_outlier	case	31716	MICU2	ENSG00000165487	FALSE	FALSE	47	-0.0356013	0.109151	-0.215139	0.143936	-0.0356 [-0.215, 0.144]	0.372	0.988
17007	2.2	exomewide_scan	not_conditioned	t2d	Type 2 diabetes (T2D)	pLoF	0.001	high_outlier	case	31716	MMRN1	ENSG00000138722	FALSE	FALSE	42	-0.0360747	0.115947	-0.226791	0.154641	-0.0361 [-0.227, 0.155]	0.378	0.988
17085	2.2	exomewide_scan	not_conditioned	t2d	Type 2 diabetes (T2D)	pLoF	0.001	low_outlier	ctrl	284661	MORN4	ENSG00000171160	FALSE	FALSE	29	0.0785775	0.10764	-0.0984745	0.25563	0.0786 [-0.0985, 0.256]	0.233	0.988
17105	2.2	exomewide_scan	not_conditioned	t2d	Type 2 diabetes (T2D)	pLoF	0.001	high_outlier	case	31716	MPDZ	ENSG00000107186	FALSE	FALSE	70	-0.0278681	0.0907329	-0.17711	0.121374	-0.0279 [-0.177, 0.121]	0.379	0.988
17133	2.2	exomewide_scan	not_conditioned	t2d	Type 2 diabetes (T2D)	pLoF	0.001	low_outlier	ctrl	284661	MPP4	ENSG00000082126	FALSE	FALSE	406	0.0199324	0.0272121	-0.0248275	0.0646923	0.0199 [-0.0248, 0.0647]	0.232	0.988
17309	2.2	exomewide_scan	not_conditioned	t2d	Type 2 diabetes (T2D)	pLoF	0.001	high_outlier	case	31716	MRPS12	ENSG00000128626	FALSE	FALSE	9	-0.0745975	0.249245	-0.484569	0.335374	-0.0746 [-0.485, 0.335]	0.382	0.988
17342	2.2	exomewide_scan	not_conditioned	t2d	Type 2 diabetes (T2D)	pLoF	0.001	low_outlier	ctrl	284661	MRPS30	ENSG00000112996	FALSE	FALSE	307	0.0220779	0.0302426	-0.0276668	0.0718226	0.0221 [-0.0277, 0.0718]	0.233	0.988
17419	2.2	exomewide_scan	not_conditioned	t2d	Type 2 diabetes (T2D)	pLoF	0.001	high_outlier	case	31716	MSH3	ENSG00000113318	FALSE	FALSE	61	-0.0280167	0.096198	-0.186248	0.130215	-0.0280 [-0.186, 0.130]	0.385	0.988
17541	2.2	exomewide_scan	not_conditioned	t2d	Type 2 diabetes (T2D)	pLoF	0.001	high_outlier	case	31716	MTHFS	ENSG00000136371	FALSE	FALSE	14	-0.0633842	0.201302	-0.394497	0.267728	-0.0634 [-0.394, 0.268]	0.376	0.988
17543	2.2	exomewide_scan	not_conditioned	t2d	Type 2 diabetes (T2D)	pLoF	0.001	high_outlier	case	31716	MTHFSD	ENSG00000103248	FALSE	FALSE	36	-0.0389071	0.125673	-0.245621	0.167807	-0.0389 [-0.246, 0.168]	0.378	0.988
17589	2.2	exomewide_scan	not_conditioned	t2d	Type 2 diabetes (T2D)	pLoF	0.001	high_outlier	case	31716	MTRF1L	ENSG00000112031	FALSE	FALSE	40	-0.0387772	0.120573	-0.237102	0.159548	-0.0388 [-0.237, 0.160]	0.374	0.988
17670	2.2	exomewide_scan	not_conditioned	t2d	Type 2 diabetes (T2D)	pLoF	0.001	low_outlier	ctrl	284661	MXD1	ENSG00000059728	FALSE	FALSE	6	0.164058	0.22369	-0.203879	0.531995	0.164 [-0.204, 0.532]	0.232	0.988
17704	2.2	exomewide_scan	not_conditioned	t2d	Type 2 diabetes (T2D)	pLoF	0.001	high_outlier	case	31716	MYCBP	ENSG00000214114	FALSE	FALSE	2	-0.162028	0.534116	-1.04057	0.716515	-0.162 [-1.04, 0.717]	0.381	0.988
17781	2.2	exomewide_scan	not_conditioned	t2d	Type 2 diabetes (T2D)	pLoF	0.001	high_outlier	case	31716	MYLIP	ENSG00000007944	FALSE	FALSE	6	-0.0936947	0.311158	-0.605504	0.418115	-0.0937 [-0.606, 0.418]	0.382	0.988
18046	2.2	exomewide_scan	not_conditioned	t2d	Type 2 diabetes (T2D)	pLoF	0.001	high_outlier	case	31149	NBEA	ENSG00000172915	FALSE	FALSE	1	-0.241187	0.747743	-1.47111	0.988741	-0.241 [-1.47, 0.989]	0.374	0.988
18074	2.2	exomewide_scan	not_conditioned	t2d	Type 2 diabetes (T2D)	pLoF	0.001	high_outlier	case	31716	NBPF3	ENSG00000142794	FALSE	FALSE	82	-0.0248242	0.0835165	-0.162197	0.112548	-0.0248 [-0.162, 0.113]	0.383	0.988
18087	2.2	exomewide_scan	not_conditioned	t2d	Type 2 diabetes (T2D)	pLoF	0.001	low_outlier	ctrl	284661	NCAM1	ENSG00000149294	FALSE	FALSE	8	0.14213	0.19395	-0.176889	0.461149	0.142 [-0.177, 0.461]	0.232	0.988
18164	2.2	exomewide_scan	not_conditioned	t2d	Type 2 diabetes (T2D)	pLoF	0.001	high_outlier	case	31716	NCR2	ENSG00000096264	FALSE	FALSE	9	-0.0757044	0.254086	-0.493639	0.34223	-0.0757 [-0.494, 0.342]	0.383	0.988
18278	2.2	exomewide_scan	not_conditioned	t2d	Type 2 diabetes (T2D)	pLoF	0.001	high_outlier	case	31716	NDUFS4	ENSG00000164258	FALSE	FALSE	13	-0.0678676	0.208229	-0.410374	0.274639	-0.0679 [-0.410, 0.275]	0.372	0.988
18319	2.2	exomewide_scan	not_conditioned	t2d	Type 2 diabetes (T2D)	pLoF	0.001	high_outlier	case	31716	NEDD4L	ENSG00000049759	FALSE	FALSE	4	-0.1222	0.373935	-0.737268	0.492868	-0.122 [-0.737, 0.493]	0.372	0.988
18366	2.2	exomewide_scan	not_conditioned	t2d	Type 2 diabetes (T2D)	pLoF	0.001	high_outlier	case	31716	NELFE	ENSG00000204356	FALSE	FALSE	3	-0.132139	0.440014	-0.855898	0.59162	-0.132 [-0.856, 0.592]	0.382	0.988
18616	2.2	exomewide_scan	not_conditioned	t2d	Type 2 diabetes (T2D)	pLoF	0.001	high_outlier	case	31716	NKX6-3	ENSG00000165066	FALSE	FALSE	12	-0.0645599	0.217095	-0.421649	0.29253	-0.0646 [-0.422, 0.293]	0.383	0.988
18687	2.2	exomewide_scan	not_conditioned	t2d	Type 2 diabetes (T2D)	pLoF	0.001	high_outlier	case	31716	NMI	ENSG00000123609	FALSE	FALSE	78	-0.0263468	0.0857707	-0.167427	0.114733	-0.0263 [-0.167, 0.115]	0.379	0.988
18795	2.2	exomewide_scan	not_conditioned	t2d	Type 2 diabetes (T2D)	pLoF	0.001	high_outlier	case	31716	NOSTRIN	ENSG00000163072	FALSE	FALSE	31	-0.0443236	0.135949	-0.26794	0.179293	-0.0443 [-0.268, 0.179]	0.372	0.988
18876	2.2	exomewide_scan	not_conditioned	t2d	Type 2 diabetes (T2D)	pLoF	0.001	high_outlier	case	15930	NPIPA2	ENSG00000254852	FALSE	FALSE	1	-0.220731	0.753635	-1.46035	1.01889	-0.221 [-1.46, 1.02]	0.385	0.988
18902	2.2	exomewide_scan	not_conditioned	t2d	Type 2 diabetes (T2D)	pLoF	0.001	high_outlier	case	27386	NPIPB9	ENSG00000196993	FALSE	FALSE	3	-0.104465	0.337039	-0.658845	0.449915	-0.104 [-0.659, 0.450]	0.378	0.988
19322	2.2	exomewide_scan	not_conditioned	t2d	Type 2 diabetes (T2D)	pLoF	0.001	high_outlier	case	31716	NXPE4	ENSG00000137634	FALSE	FALSE	11	-0.070572	0.228256	-0.44602	0.304876	-0.0706 [-0.446, 0.305]	0.379	0.988
19372	2.2	exomewide_scan	not_conditioned	t2d	Type 2 diabetes (T2D)	pLoF	0.001	high_outlier	case	31716	OCIAD1	ENSG00000109180	FALSE	FALSE	11	-0.0655279	0.22645	-0.438005	0.306949	-0.0655 [-0.438, 0.307]	0.386	0.988
19546	2.2	exomewide_scan	not_conditioned	t2d	Type 2 diabetes (T2D)	pLoF	0.001	high_outlier	case	31716	OR11G2	ENSG00000196832	FALSE	FALSE	4	-0.114244	0.373092	-0.727926	0.499438	-0.114 [-0.728, 0.499]	0.38	0.988
19787	2.2	exomewide_scan	not_conditioned	t2d	Type 2 diabetes (T2D)	pLoF	0.001	high_outlier	case	31716	OR56A5	ENSG00000188691	FALSE	FALSE	6	-0.0959997	0.309052	-0.604345	0.412346	-0.0960 [-0.604, 0.412]	0.378	0.988
19861	2.2	exomewide_scan	not_conditioned	t2d	Type 2 diabetes (T2D)	pLoF	0.001	high_outlier	case	31366	OR7G1	ENSG00000161807	FALSE	FALSE	1	-0.231046	0.747667	-1.46085	0.998757	-0.231 [-1.46, 0.999]	0.379	0.988
19869	2.2	exomewide_scan	not_conditioned	t2d	Type 2 diabetes (T2D)	pLoF	0.001	high_outlier	case	31716	OR8B8	ENSG00000197125	FALSE	FALSE	5	-0.111753	0.338591	-0.668686	0.44518	-0.112 [-0.669, 0.445]	0.371	0.988
19876	2.2	exomewide_scan	not_conditioned	t2d	Type 2 diabetes (T2D)	pLoF	0.001	low_outlier	ctrl	284661	OR9A4	ENSG00000258083	FALSE	FALSE	235	0.0260483	0.035718	-0.0327026	0.0847992	0.0260 [-0.0327, 0.0848]	0.233	0.988
19881	2.2	exomewide_scan	not_conditioned	t2d	Type 2 diabetes (T2D)	pLoF	0.001	high_outlier	case	31716	OR9G4	ENSG00000172457	FALSE	FALSE	7	-0.0892157	0.286116	-0.559835	0.381403	-0.0892 [-0.560, 0.381]	0.378	0.988
19895	2.2	exomewide_scan	not_conditioned	t2d	Type 2 diabetes (T2D)	pLoF	0.001	high_outlier	case	31716	ORAI3	ENSG00000175938	FALSE	FALSE	4	-0.116538	0.376877	-0.736446	0.50337	-0.117 [-0.736, 0.503]	0.379	0.988
19915	2.2	exomewide_scan	not_conditioned	t2d	Type 2 diabetes (T2D)	pLoF	0.001	high_outlier	case	31716	ORMDL2	ENSG00000123353	FALSE	FALSE	2	-0.178775	0.532211	-1.05418	0.696634	-0.179 [-1.05, 0.697]	0.368	0.988
19945	2.2	exomewide_scan	not_conditioned	t2d	Type 2 diabetes (T2D)	pLoF	0.001	high_outlier	case	31716	OSCAR	ENSG00000170909	FALSE	FALSE	22	-0.0507707	0.159451	-0.313044	0.211503	-0.0508 [-0.313, 0.212]	0.375	0.988
20045	2.2	exomewide_scan	not_conditioned	t2d	Type 2 diabetes (T2D)	pLoF	0.001	high_outlier	case	31716	OXT	ENSG00000101405	FALSE	FALSE	3	-0.130122	0.431727	-0.84025	0.580006	-0.130 [-0.840, 0.580]	0.382	0.988
20095	2.2	exomewide_scan	not_conditioned	t2d	Type 2 diabetes (T2D)	pLoF	0.001	high_outlier	case	31716	PA2G4	ENSG00000170515	FALSE	FALSE	2	-0.152377	0.532193	-1.02776	0.723003	-0.152 [-1.03, 0.723]	0.387	0.988
20097	2.2	exomewide_scan	not_conditioned	t2d	Type 2 diabetes (T2D)	pLoF	0.001	high_outlier	case	31716	PAAF1	ENSG00000175575	FALSE	FALSE	2	-0.172869	0.535227	-1.05324	0.707501	-0.173 [-1.05, 0.708]	0.373	0.988
20129	2.2	exomewide_scan	not_conditioned	t2d	Type 2 diabetes (T2D)	pLoF	0.001	high_outlier	case	31716	PADI1	ENSG00000142623	FALSE	FALSE	67	-0.0274721	0.0923778	-0.17942	0.124476	-0.0275 [-0.179, 0.124]	0.383	0.988
20131	2.2	exomewide_scan	not_conditioned	t2d	Type 2 diabetes (T2D)	pLoF	0.001	high_outlier	case	31716	PADI2	ENSG00000117115	FALSE	FALSE	11	-0.0754222	0.227796	-0.450113	0.299269	-0.0754 [-0.450, 0.299]	0.37	0.988
20183	2.2	exomewide_scan	not_conditioned	t2d	Type 2 diabetes (T2D)	pLoF	0.001	high_outlier	case	31716	PALM2AKAP2	ENSG00000157654	FALSE	FALSE	11	-0.0736606	0.228674	-0.449796	0.302475	-0.0737 [-0.450, 0.302]	0.374	0.988
20213	2.2	exomewide_scan	not_conditioned	t2d	Type 2 diabetes (T2D)	pLoF	0.001	high_outlier	case	31716	PANX2	ENSG00000073150	FALSE	FALSE	9	-0.081121	0.249215	-0.491043	0.328801	-0.0811 [-0.491, 0.329]	0.372	0.988
20269	2.2	exomewide_scan	not_conditioned	t2d	Type 2 diabetes (T2D)	pLoF	0.001	high_outlier	case	31716	PARP10	ENSG00000178685	FALSE	FALSE	28	-0.0427047	0.142158	-0.276534	0.191124	-0.0427 [-0.277, 0.191]	0.382	0.988
20372	2.2	exomewide_scan	not_conditioned	t2d	Type 2 diabetes (T2D)	pLoF	0.001	high_outlier	case	31716	PCCB	ENSG00000114054	FALSE	FALSE	31	-0.0445865	0.136236	-0.268675	0.179502	-0.0446 [-0.269, 0.180]	0.372	0.988
20534	2.2	exomewide_scan	not_conditioned	t2d	Type 2 diabetes (T2D)	pLoF	0.001	high_outlier	case	31669	PCSK2	ENSG00000125851	FALSE	FALSE	1	-0.216617	0.747753	-1.44656	1.01333	-0.217 [-1.45, 1.01]	0.386	0.988
20576	2.2	exomewide_scan	not_conditioned	t2d	Type 2 diabetes (T2D)	pLoF	0.001	high_outlier	case	31716	PDCD6IP	ENSG00000170248	FALSE	FALSE	3	-0.139214	0.437749	-0.859247	0.580819	-0.139 [-0.859, 0.581]	0.375	0.988
20666	2.2	exomewide_scan	not_conditioned	t2d	Type 2 diabetes (T2D)	pLoF	0.001	high_outlier	case	31716	PDIA6	ENSG00000143870	FALSE	FALSE	8	-0.0894972	0.267517	-0.529524	0.350529	-0.0895 [-0.530, 0.351]	0.369	0.988
20694	2.2	exomewide_scan	not_conditioned	t2d	Type 2 diabetes (T2D)	pLoF	0.001	high_outlier	case	31716	PDPK1	ENSG00000140992	FALSE	FALSE	2	-0.158896	0.532907	-1.03545	0.717658	-0.159 [-1.04, 0.718]	0.383	0.988
20779	2.2	exomewide_scan	not_conditioned	t2d	Type 2 diabetes (T2D)	pLoF	0.001	low_outlier	ctrl	284661	PERP	ENSG00000112378	FALSE	FALSE	15	0.104051	0.142812	-0.130854	0.338956	0.104 [-0.131, 0.339]	0.233	0.988
20833	2.2	exomewide_scan	not_conditioned	t2d	Type 2 diabetes (T2D)	pLoF	0.001	high_outlier	case	31716	PFKFB3	ENSG00000170525	FALSE	FALSE	2	-0.174833	0.54859	-1.07718	0.727517	-0.175 [-1.08, 0.728]	0.375	0.988
20879	2.2	exomewide_scan	not_conditioned	t2d	Type 2 diabetes (T2D)	pLoF	0.001	high_outlier	case	31716	PGD	ENSG00000142657	FALSE	FALSE	5	-0.112995	0.337817	-0.668655	0.442665	-0.113 [-0.669, 0.443]	0.369	0.988
21189	2.2	exomewide_scan	not_conditioned	t2d	Type 2 diabetes (T2D)	pLoF	0.001	high_outlier	case	31716	PISD	ENSG00000241878	FALSE	FALSE	17	-0.057984	0.181354	-0.356285	0.240317	-0.0580 [-0.356, 0.240]	0.375	0.988
21221	2.2	exomewide_scan	not_conditioned	t2d	Type 2 diabetes (T2D)	pLoF	0.001	high_outlier	case	31716	PJVK	ENSG00000204311	FALSE	FALSE	16	-0.0600053	0.189189	-0.371194	0.251183	-0.0600 [-0.371, 0.251]	0.376	0.988
21254	2.2	exomewide_scan	not_conditioned	t2d	Type 2 diabetes (T2D)	pLoF	0.001	high_outlier	case	31716	PKN3	ENSG00000160447	FALSE	FALSE	20	-0.0549541	0.169612	-0.333941	0.224033	-0.0550 [-0.334, 0.224]	0.373	0.988
21352	2.2	exomewide_scan	not_conditioned	t2d	Type 2 diabetes (T2D)	pLoF	0.001	high_outlier	case	31716	PLCD1	ENSG00000187091	FALSE	FALSE	82	-0.023966	0.0838337	-0.16186	0.113928	-0.0240 [-0.162, 0.114]	0.387	0.988
21354	2.2	exomewide_scan	not_conditioned	t2d	Type 2 diabetes (T2D)	pLoF	0.001	high_outlier	case	31716	PLCD3	ENSG00000161714	FALSE	FALSE	24	-0.0515055	0.15309	-0.303316	0.200305	-0.0515 [-0.303, 0.200]	0.368	0.988
21627	2.2	exomewide_scan	not_conditioned	t2d	Type 2 diabetes (T2D)	pLoF	0.001	high_outlier	case	31716	PNPLA6	ENSG00000032444	FALSE	FALSE	52	-0.0302801	0.103763	-0.200955	0.140395	-0.0303 [-0.201, 0.140]	0.385	0.988
21702	2.2	exomewide_scan	not_conditioned	t2d	Type 2 diabetes (T2D)	pLoF	0.001	high_outlier	case	31716	POLK	ENSG00000122008	FALSE	FALSE	61	-0.0303546	0.0961984	-0.188587	0.127878	-0.0304 [-0.189, 0.128]	0.376	0.988
21752	2.2	exomewide_scan	not_conditioned	t2d	Type 2 diabetes (T2D)	pLoF	0.001	high_outlier	case	31716	POLR3A	ENSG00000148606	FALSE	FALSE	41	-0.0346282	0.12124	-0.23405	0.164794	-0.0346 [-0.234, 0.165]	0.388	0.988
21882	2.2	exomewide_scan	not_conditioned	t2d	Type 2 diabetes (T2D)	pLoF	0.001	high_outlier	case	31716	PPARD	ENSG00000112033	FALSE	FALSE	2	-0.172778	0.538897	-1.05918	0.713629	-0.173 [-1.06, 0.714]	0.374	0.988
21901	2.2	exomewide_scan	not_conditioned	t2d	Type 2 diabetes (T2D)	pLoF	0.001	high_outlier	case	31716	PPEF2	ENSG00000156194	FALSE	FALSE	112	-0.0213624	0.0710819	-0.138282	0.0955569	-0.0214 [-0.138, 0.0956]	0.382	0.988
22051	2.2	exomewide_scan	not_conditioned	t2d	Type 2 diabetes (T2D)	pLoF	0.001	high_outlier	case	31716	PPP1R3D	ENSG00000132825	FALSE	FALSE	6	-0.095803	0.305303	-0.597982	0.406376	-0.0958 [-0.598, 0.406]	0.377	0.988
22079	2.2	exomewide_scan	not_conditioned	t2d	Type 2 diabetes (T2D)	pLoF	0.001	high_outlier	case	31716	PPP2R3A	ENSG00000073711	FALSE	FALSE	31	-0.0446546	0.136238	-0.268746	0.179437	-0.0447 [-0.269, 0.179]	0.372	0.988
22324	2.2	exomewide_scan	not_conditioned	t2d	Type 2 diabetes (T2D)	pLoF	0.001	high_outlier	case	31716	PRKCQ	ENSG00000065675	FALSE	FALSE	5	-0.102762	0.346984	-0.6735	0.467976	-0.103 [-0.673, 0.468]	0.384	0.988
22373	2.2	exomewide_scan	not_conditioned	t2d	Type 2 diabetes (T2D)	pLoF	0.001	high_outlier	case	31716	PRMT9	ENSG00000164169	FALSE	FALSE	15	-0.0583936	0.193935	-0.377388	0.260601	-0.0584 [-0.377, 0.261]	0.382	0.988
22434	2.2	exomewide_scan	not_conditioned	t2d	Type 2 diabetes (T2D)	pLoF	0.001	low_outlier	ctrl	284661	PRPF6	ENSG00000101161	FALSE	FALSE	212	0.026244	0.035608	-0.0323259	0.0848139	0.0262 [-0.0323, 0.0848]	0.231	0.988
22768	2.2	exomewide_scan	not_conditioned	t2d	Type 2 diabetes (T2D)	pLoF	0.001	low_outlier	ctrl	284661	PTGER2	ENSG00000125384	FALSE	FALSE	46	0.055487	0.0759282	-0.0694038	0.180378	0.0555 [-0.0694, 0.180]	0.232	0.988
22918	2.2	exomewide_scan	not_conditioned	t2d	Type 2 diabetes (T2D)	pLoF	0.001	high_outlier	case	31716	PTX3	ENSG00000163661	FALSE	FALSE	5	-0.106384	0.339081	-0.664123	0.451355	-0.106 [-0.664, 0.451]	0.377	0.988
22965	2.2	exomewide_scan	not_conditioned	t2d	Type 2 diabetes (T2D)	pLoF	0.001	high_outlier	case	31716	PXK	ENSG00000168297	FALSE	FALSE	7	-0.0931684	0.286619	-0.564615	0.378278	-0.0932 [-0.565, 0.378]	0.373	0.988
23204	2.2	exomewide_scan	not_conditioned	t2d	Type 2 diabetes (T2D)	pLoF	0.001	high_outlier	case	31716	RAC3	ENSG00000169750	FALSE	FALSE	1	-0.239822	0.749738	-1.47303	0.993387	-0.240 [-1.47, 0.993]	0.375	0.988
23206	2.2	exomewide_scan	not_conditioned	t2d	Type 2 diabetes (T2D)	pLoF	0.001	high_outlier	case	31716	RACGAP1	ENSG00000161800	FALSE	FALSE	10	-0.0741144	0.238037	-0.46565	0.317422	-0.0741 [-0.466, 0.317]	0.378	0.988
23295	2.2	exomewide_scan	not_conditioned	t2d	Type 2 diabetes (T2D)	pLoF	0.001	high_outlier	case	31716	RAMP1	ENSG00000132329	FALSE	FALSE	21	-0.0539575	0.165147	-0.3256	0.217685	-0.0540 [-0.326, 0.218]	0.372	0.988
23450	2.2	exomewide_scan	not_conditioned	t2d	Type 2 diabetes (T2D)	pLoF	0.001	low_outlier	ctrl	284661	RBBP5	ENSG00000117222	FALSE	FALSE	2	0.280921	0.382583	-0.348372	0.910214	0.281 [-0.348, 0.910]	0.231	0.988
23501	2.2	exomewide_scan	not_conditioned	t2d	Type 2 diabetes (T2D)	pLoF	0.001	high_outlier	case	31716	RBM26	ENSG00000139746	FALSE	FALSE	2	-0.161119	0.52874	-1.03082	0.708581	-0.161 [-1.03, 0.709]	0.38	0.988
23575	2.2	exomewide_scan	not_conditioned	t2d	Type 2 diabetes (T2D)	pLoF	0.001	low_outlier	ctrl	284661	RCAN1	ENSG00000159200	FALSE	FALSE	16	0.0926333	0.126964	-0.116204	0.30147	0.0926 [-0.116, 0.301]	0.233	0.988
23586	2.2	exomewide_scan	not_conditioned	t2d	Type 2 diabetes (T2D)	pLoF	0.001	high_outlier	case	31716	RCC1	ENSG00000180198	FALSE	FALSE	6	-0.103386	0.308472	-0.610777	0.404005	-0.103 [-0.611, 0.404]	0.369	0.988
23709	2.2	exomewide_scan	not_conditioned	t2d	Type 2 diabetes (T2D)	pLoF	0.001	high_outlier	case	31716	RESP18	ENSG00000182698	FALSE	FALSE	33	-0.0436368	0.13177	-0.260379	0.173106	-0.0436 [-0.260, 0.173]	0.37	0.988
23853	2.2	exomewide_scan	not_conditioned	t2d	Type 2 diabetes (T2D)	pLoF	0.001	high_outlier	case	31716	RGS22	ENSG00000132554	FALSE	FALSE	31	-0.0453688	0.135117	-0.267616	0.176879	-0.0454 [-0.268, 0.177]	0.369	0.988
23982	2.2	exomewide_scan	not_conditioned	t2d	Type 2 diabetes (T2D)	pLoF	0.001	high_outlier	case	31713	RIMS4	ENSG00000101098	FALSE	FALSE	1	-0.224136	0.747753	-1.45408	1.00581	-0.224 [-1.45, 1.01]	0.382	0.988
23989	2.2	exomewide_scan	not_conditioned	t2d	Type 2 diabetes (T2D)	pLoF	0.001	low_outlier	ctrl	284661	RING1	ENSG00000204227	FALSE	FALSE	6	0.165073	0.225801	-0.206337	0.536483	0.165 [-0.206, 0.536]	0.232	0.988
24006	2.2	exomewide_scan	not_conditioned	t2d	Type 2 diabetes (T2D)	pLoF	0.001	high_outlier	case	31716	RIPK1	ENSG00000137275	FALSE	FALSE	7	-0.0958356	0.288147	-0.569795	0.378124	-0.0958 [-0.570, 0.378]	0.37	0.988
24078	2.2	exomewide_scan	not_conditioned	t2d	Type 2 diabetes (T2D)	pLoF	0.001	high_outlier	case	31716	RNASEL	ENSG00000135828	FALSE	FALSE	29	-0.041773	0.140321	-0.272581	0.189035	-0.0418 [-0.273, 0.189]	0.383	0.988
24205	2.2	exomewide_scan	not_conditioned	t2d	Type 2 diabetes (T2D)	pLoF	0.001	high_outlier	case	31716	RNF25	ENSG00000163481	FALSE	FALSE	6	-0.0955362	0.308938	-0.603694	0.412622	-0.0955 [-0.604, 0.413]	0.379	0.988
24300	2.2	exomewide_scan	not_conditioned	t2d	Type 2 diabetes (T2D)	pLoF	0.001	high_outlier	case	31716	RPA3	ENSG00000106399	FALSE	FALSE	5	-0.106973	0.338262	-0.663364	0.449418	-0.107 [-0.663, 0.449]	0.376	0.988
24565	2.2	exomewide_scan	not_conditioned	t2d	Type 2 diabetes (T2D)	pLoF	0.001	high_outlier	case	31716	RTCB	ENSG00000100220	FALSE	FALSE	6	-0.0965563	0.30523	-0.598615	0.405502	-0.0966 [-0.599, 0.406]	0.376	0.988
24618	2.2	exomewide_scan	not_conditioned	t2d	Type 2 diabetes (T2D)	pLoF	0.001	high_outlier	case	31716	RUNDC3A	ENSG00000108309	FALSE	FALSE	11	-0.0711847	0.226111	-0.443104	0.300735	-0.0712 [-0.443, 0.301]	0.376	0.988
24649	2.2	exomewide_scan	not_conditioned	t2d	Type 2 diabetes (T2D)	pLoF	0.001	high_outlier	case	31716	RXFP2	ENSG00000133105	FALSE	FALSE	29	-0.0436702	0.138946	-0.272216	0.184876	-0.0437 [-0.272, 0.185]	0.377	0.988
24727	2.2	exomewide_scan	not_conditioned	t2d	Type 2 diabetes (T2D)	pLoF	0.001	high_outlier	case	31701	SAE1	ENSG00000142230	FALSE	FALSE	1	-0.2361	0.747666	-1.4659	0.993701	-0.236 [-1.47, 0.994]	0.376	0.988
24767	2.2	exomewide_scan	not_conditioned	t2d	Type 2 diabetes (T2D)	pLoF	0.001	high_outlier	case	31715	SAMD9	ENSG00000205413	FALSE	FALSE	1	-0.230462	0.756302	-1.47447	1.01354	-0.230 [-1.47, 1.01]	0.38	0.988
24824	2.2	exomewide_scan	not_conditioned	t2d	Type 2 diabetes (T2D)	pLoF	0.001	high_outlier	case	31716	SAV1	ENSG00000151748	FALSE	FALSE	3	-0.131998	0.430799	-0.840599	0.576603	-0.132 [-0.841, 0.577]	0.38	0.988
24961	2.2	exomewide_scan	not_conditioned	t2d	Type 2 diabetes (T2D)	pLoF	0.001	high_outlier	case	31716	SCN5A	ENSG00000183873	FALSE	FALSE	21	-0.0517221	0.1655	-0.323945	0.220501	-0.0517 [-0.324, 0.221]	0.377	0.988
25064	2.2	exomewide_scan	not_conditioned	t2d	Type 2 diabetes (T2D)	pLoF	0.001	high_outlier	case	31716	SDR16C5	ENSG00000170786	FALSE	FALSE	4	-0.116782	0.375984	-0.735221	0.501657	-0.117 [-0.735, 0.502]	0.378	0.988
25092	2.2	exomewide_scan	not_conditioned	t2d	Type 2 diabetes (T2D)	pLoF	0.001	high_outlier	case	31716	SEC14L6	ENSG00000214491	FALSE	FALSE	23	-0.0455549	0.155931	-0.302039	0.210929	-0.0456 [-0.302, 0.211]	0.385	0.988
25097	2.2	exomewide_scan	not_conditioned	t2d	Type 2 diabetes (T2D)	pLoF	0.001	low_outlier	ctrl	284661	SEC22A	ENSG00000121542	FALSE	FALSE	44	0.0603229	0.0828432	-0.075942	0.196588	0.0603 [-0.0759, 0.197]	0.233	0.988
25254	2.2	exomewide_scan	not_conditioned	t2d	Type 2 diabetes (T2D)	pLoF	0.001	high_outlier	case	30937	SEPTIN7	ENSG00000122545	FALSE	FALSE	1	-0.234923	0.75632	-1.47896	1.00911	-0.235 [-1.48, 1.01]	0.378	0.988
25359	2.2	exomewide_scan	not_conditioned	t2d	Type 2 diabetes (T2D)	pLoF	0.001	high_outlier	case	31716	SESTD1	ENSG00000187231	FALSE	FALSE	8	-0.0814537	0.267524	-0.521492	0.358584	-0.0815 [-0.521, 0.359]	0.38	0.988
25423	2.2	exomewide_scan	not_conditioned	t2d	Type 2 diabetes (T2D)	pLoF	0.001	high_outlier	case	31716	SFR1	ENSG00000156384	FALSE	FALSE	6	-0.105192	0.316754	-0.626206	0.415822	-0.105 [-0.626, 0.416]	0.37	0.988
25452	2.2	exomewide_scan	not_conditioned	t2d	Type 2 diabetes (T2D)	pLoF	0.001	high_outlier	case	31716	SFXN2	ENSG00000156398	FALSE	FALSE	17	-0.0590307	0.18821	-0.368609	0.250547	-0.0590 [-0.369, 0.251]	0.377	0.988
25551	2.2	exomewide_scan	not_conditioned	t2d	Type 2 diabetes (T2D)	pLoF	0.001	high_outlier	case	31716	SH3GL1	ENSG00000141985	FALSE	FALSE	1	-0.214062	0.747649	-1.44384	1.01571	-0.214 [-1.44, 1.02]	0.387	0.988
25563	2.2	exomewide_scan	not_conditioned	t2d	Type 2 diabetes (T2D)	pLoF	0.001	high_outlier	case	31716	SH3RF1	ENSG00000154447	FALSE	FALSE	10	-0.0741815	0.237511	-0.464852	0.316489	-0.0742 [-0.465, 0.316]	0.377	0.988
25595	2.2	exomewide_scan	not_conditioned	t2d	Type 2 diabetes (T2D)	pLoF	0.001	high_outlier	case	31716	SHCBP1	ENSG00000171241	FALSE	FALSE	23	-0.0470496	0.157195	-0.305612	0.211513	-0.0470 [-0.306, 0.212]	0.382	0.988
25612	2.2	exomewide_scan	not_conditioned	t2d	Type 2 diabetes (T2D)	pLoF	0.001	high_outlier	case	31716	SHISA4	ENSG00000198892	FALSE	FALSE	19	-0.0575842	0.173337	-0.342698	0.22753	-0.0576 [-0.343, 0.228]	0.37	0.988
25618	2.2	exomewide_scan	not_conditioned	t2d	Type 2 diabetes (T2D)	pLoF	0.001	high_outlier	case	31716	SHISA7	ENSG00000187902	FALSE	FALSE	1	-0.217017	0.747666	-1.44682	1.01278	-0.217 [-1.45, 1.01]	0.386	0.988
25852	2.2	exomewide_scan	not_conditioned	t2d	Type 2 diabetes (T2D)	pLoF	0.001	high_outlier	case	31716	SLC14A1	ENSG00000141469	FALSE	FALSE	11	-0.0736362	0.225497	-0.444546	0.297273	-0.0736 [-0.445, 0.297]	0.372	0.988
25872	2.2	exomewide_scan	not_conditioned	t2d	Type 2 diabetes (T2D)	pLoF	0.001	high_outlier	case	31716	SLC16A12	ENSG00000152779	FALSE	FALSE	4	-0.111926	0.387927	-0.750009	0.526157	-0.112 [-0.750, 0.526]	0.386	0.988
25936	2.2	exomewide_scan	not_conditioned	t2d	Type 2 diabetes (T2D)	pLoF	0.001	high_outlier	case	31716	SLC1A7	ENSG00000162383	FALSE	FALSE	10	-0.06915	0.238889	-0.462087	0.323787	-0.0692 [-0.462, 0.324]	0.386	0.988
25938	2.2	exomewide_scan	not_conditioned	t2d	Type 2 diabetes (T2D)	pLoF	0.001	high_outlier	case	31716	SLC20A1	ENSG00000144136	FALSE	FALSE	3	-0.144334	0.436823	-0.862844	0.574176	-0.144 [-0.863, 0.574]	0.371	0.988
26077	2.2	exomewide_scan	not_conditioned	t2d	Type 2 diabetes (T2D)	pLoF	0.001	low_outlier	ctrl	284661	SLC25A47	ENSG00000140107	FALSE	FALSE	148	0.0311359	0.0423378	-0.0385036	0.100775	0.0311 [-0.0385, 0.101]	0.231	0.988
26190	2.2	exomewide_scan	not_conditioned	t2d	Type 2 diabetes (T2D)	pLoF	0.001	high_outlier	case	31716	SLC34A2	ENSG00000157765	FALSE	FALSE	18	-0.0547958	0.177042	-0.346004	0.236412	-0.0548 [-0.346, 0.236]	0.378	0.988
26256	2.2	exomewide_scan	not_conditioned	t2d	Type 2 diabetes (T2D)	pLoF	0.001	high_outlier	case	31716	SLC36A3	ENSG00000186334	FALSE	FALSE	9	-0.083828	0.250241	-0.495438	0.327782	-0.0838 [-0.495, 0.328]	0.369	0.988
26277	2.2	exomewide_scan	not_conditioned	t2d	Type 2 diabetes (T2D)	pLoF	0.001	low_outlier	ctrl	284661	SLC38A4	ENSG00000139209	FALSE	FALSE	25	0.0782616	0.107442	-0.0984648	0.254988	0.0783 [-0.0985, 0.255]	0.233	0.988
26381	2.2	exomewide_scan	not_conditioned	t2d	Type 2 diabetes (T2D)	pLoF	0.001	high_outlier	case	31716	SLC4A5	ENSG00000188687	FALSE	FALSE	29	-0.0455402	0.140552	-0.276728	0.185647	-0.0455 [-0.277, 0.186]	0.373	0.988
26385	2.2	exomewide_scan	not_conditioned	t2d	Type 2 diabetes (T2D)	pLoF	0.001	high_outlier	case	31716	SLC4A8	ENSG00000050438	FALSE	FALSE	7	-0.0880055	0.284489	-0.555948	0.379937	-0.0880 [-0.556, 0.380]	0.379	0.988
26445	2.2	exomewide_scan	not_conditioned	t2d	Type 2 diabetes (T2D)	pLoF	0.001	high_outlier	case	31716	SLC6A19	ENSG00000174358	FALSE	FALSE	35	-0.0378646	0.12695	-0.246679	0.17095	-0.0379 [-0.247, 0.171]	0.383	0.988
26682	2.2	exomewide_scan	not_conditioned	t2d	Type 2 diabetes (T2D)	pLoF	0.001	low_outlier	ctrl	284661	SMG9	ENSG00000105771	FALSE	FALSE	151	0.0311358	0.0424552	-0.0386968	0.100968	0.0311 [-0.0387, 0.101]	0.232	0.988
26894	2.2	exomewide_scan	not_conditioned	t2d	Type 2 diabetes (T2D)	pLoF	0.001	high_outlier	case	31716	SNX25	ENSG00000109762	FALSE	FALSE	14	-0.0671204	0.200736	-0.397302	0.263061	-0.0671 [-0.397, 0.263]	0.369	0.988
26904	2.2	exomewide_scan	not_conditioned	t2d	Type 2 diabetes (T2D)	pLoF	0.001	high_outlier	case	31716	SNX31	ENSG00000174226	FALSE	FALSE	40	-0.0352248	0.116094	-0.226182	0.155733	-0.0352 [-0.226, 0.156]	0.381	0.988
26916	2.2	exomewide_scan	not_conditioned	t2d	Type 2 diabetes (T2D)	pLoF	0.001	high_outlier	case	31716	SNX7	ENSG00000162627	FALSE	FALSE	10	-0.0698054	0.238887	-0.46274	0.323129	-0.0698 [-0.463, 0.323]	0.385	0.988
26920	2.2	exomewide_scan	not_conditioned	t2d	Type 2 diabetes (T2D)	pLoF	0.001	high_outlier	case	31716	SNX9	ENSG00000130340	FALSE	FALSE	4	-0.120282	0.381085	-0.747111	0.506547	-0.120 [-0.747, 0.507]	0.376	0.988
26954	2.2	exomewide_scan	not_conditioned	t2d	Type 2 diabetes (T2D)	pLoF	0.001	high_outlier	case	31715	SON	ENSG00000159140	FALSE	FALSE	56800	-0.00226599	0.00709337	-0.0139335	0.00940157	-2.27e-03 [-0.0139, 9.40e-03]	0.375	0.988
27080	2.2	exomewide_scan	not_conditioned	t2d	Type 2 diabetes (T2D)	pLoF	0.001	high_outlier	case	31701	SPATA12	ENSG00000186451	FALSE	FALSE	1	-0.220672	0.758162	-1.46774	1.02639	-0.221 [-1.47, 1.03]	0.386	0.988
27182	2.2	exomewide_scan	not_conditioned	t2d	Type 2 diabetes (T2D)	pLoF	0.001	high_outlier	case	31716	SPDYE16	ENSG00000185040	FALSE	FALSE	7	-0.0851042	0.28589	-0.555351	0.385143	-0.0851 [-0.555, 0.385]	0.383	0.988
27448	2.2	exomewide_scan	not_conditioned	t2d	Type 2 diabetes (T2D)	pLoF	0.001	high_outlier	case	31716	SRRD	ENSG00000100104	FALSE	FALSE	55	-0.0324069	0.100888	-0.198353	0.133539	-0.0324 [-0.198, 0.134]	0.374	0.988
27557	2.2	exomewide_scan	not_conditioned	t2d	Type 2 diabetes (T2D)	pLoF	0.001	high_outlier	case	31716	ST6GALNAC4	ENSG00000136840	FALSE	FALSE	4	-0.114214	0.379166	-0.737887	0.509459	-0.114 [-0.738, 0.509]	0.382	0.988
27646	2.2	exomewide_scan	not_conditioned	t2d	Type 2 diabetes (T2D)	pLoF	0.001	high_outlier	case	31716	STEAP1	ENSG00000164647	FALSE	FALSE	12	-0.0627285	0.218361	-0.4219	0.296443	-0.0627 [-0.422, 0.296]	0.387	0.988
27654	2.2	exomewide_scan	not_conditioned	t2d	Type 2 diabetes (T2D)	pLoF	0.001	high_outlier	case	31716	STEAP4	ENSG00000127954	FALSE	FALSE	18	-0.0588876	0.17831	-0.352181	0.234406	-0.0589 [-0.352, 0.234]	0.371	0.988
27662	2.2	exomewide_scan	not_conditioned	t2d	Type 2 diabetes (T2D)	pLoF	0.001	high_outlier	case	31716	STIM2	ENSG00000109689	FALSE	FALSE	2	-0.164964	0.531	-1.03838	0.708453	-0.165 [-1.04, 0.708]	0.378	0.988
27700	2.2	exomewide_scan	not_conditioned	t2d	Type 2 diabetes (T2D)	pLoF	0.001	high_outlier	case	31716	STK36	ENSG00000163482	FALSE	FALSE	62	-0.0306525	0.0961815	-0.188857	0.127552	-0.0307 [-0.189, 0.128]	0.375	0.988
27726	2.2	exomewide_scan	not_conditioned	t2d	Type 2 diabetes (T2D)	pLoF	0.001	high_outlier	case	31716	STOML1	ENSG00000067221	FALSE	FALSE	11	-0.0739919	0.227102	-0.447541	0.299558	-0.0740 [-0.448, 0.300]	0.372	0.988
27776	2.2	exomewide_scan	not_conditioned	t2d	Type 2 diabetes (T2D)	pLoF	0.001	low_outlier	ctrl	284661	STUM	ENSG00000203685	FALSE	FALSE	10	0.125424	0.171099	-0.156009	0.406857	0.125 [-0.156, 0.407]	0.232	0.988
28036	2.2	exomewide_scan	not_conditioned	t2d	Type 2 diabetes (T2D)	pLoF	0.001	high_outlier	case	31716	SYNPR	ENSG00000163630	FALSE	FALSE	4	-0.116418	0.3791	-0.739982	0.507146	-0.116 [-0.740, 0.507]	0.379	0.988
28128	2.2	exomewide_scan	not_conditioned	t2d	Type 2 diabetes (T2D)	pLoF	0.001	high_outlier	case	31716	TADA2A	ENSG00000276234	FALSE	FALSE	14	-0.0628903	0.200428	-0.392565	0.266784	-0.0629 [-0.393, 0.267]	0.377	0.988
28173	2.2	exomewide_scan	not_conditioned	t2d	Type 2 diabetes (T2D)	pLoF	0.001	high_outlier	case	31716	TAFA1	ENSG00000183662	FALSE	FALSE	2	-0.176299	0.536108	-1.05812	0.70552	-0.176 [-1.06, 0.706]	0.371	0.988
28214	2.2	exomewide_scan	not_conditioned	t2d	Type 2 diabetes (T2D)	pLoF	0.001	high_outlier	case	31716	TAP1	ENSG00000168394	FALSE	FALSE	13	-0.0647135	0.21141	-0.412452	0.283025	-0.0647 [-0.412, 0.283]	0.38	0.988
28239	2.2	exomewide_scan	not_conditioned	t2d	Type 2 diabetes (T2D)	pLoF	0.001	high_outlier	case	31716	TAS1R1	ENSG00000173662	FALSE	FALSE	28	-0.0480039	0.142802	-0.282892	0.186884	-0.0480 [-0.283, 0.187]	0.368	0.988
28339	2.2	exomewide_scan	not_conditioned	t2d	Type 2 diabetes (T2D)	pLoF	0.001	high_outlier	case	31716	TBC1D32	ENSG00000146350	FALSE	FALSE	78	-0.0283257	0.0864017	-0.170444	0.113792	-0.0283 [-0.170, 0.114]	0.372	0.988
28540	2.2	exomewide_scan	not_conditioned	t2d	Type 2 diabetes (T2D)	pLoF	0.001	high_outlier	case	31716	TEAD1	ENSG00000187079	FALSE	FALSE	2	-0.165124	0.535227	-1.04549	0.715246	-0.165 [-1.05, 0.715]	0.379	0.988
28781	2.2	exomewide_scan	not_conditioned	t2d	Type 2 diabetes (T2D)	pLoF	0.001	high_outlier	case	31716	TGM7	ENSG00000159495	FALSE	FALSE	45	-0.0338517	0.112336	-0.218628	0.150925	-0.0339 [-0.219, 0.151]	0.382	0.988
28785	2.2	exomewide_scan	not_conditioned	t2d	Type 2 diabetes (T2D)	pLoF	0.001	high_outlier	case	31716	TGS1	ENSG00000137574	FALSE	FALSE	16	-0.0539746	0.188022	-0.363243	0.255294	-0.0540 [-0.363, 0.255]	0.387	0.988
28818	2.2	exomewide_scan	not_conditioned	t2d	Type 2 diabetes (T2D)	pLoF	0.001	high_outlier	case	31716	THBS2	ENSG00000186340	FALSE	FALSE	9	-0.0821884	0.254088	-0.500126	0.335749	-0.0822 [-0.500, 0.336]	0.373	0.988
28984	2.2	exomewide_scan	not_conditioned	t2d	Type 2 diabetes (T2D)	pLoF	0.001	high_outlier	case	31716	TLCD1	ENSG00000160606	FALSE	FALSE	27	-0.0453891	0.144354	-0.28283	0.192052	-0.0454 [-0.283, 0.192]	0.377	0.988
28992	2.2	exomewide_scan	not_conditioned	t2d	Type 2 diabetes (T2D)	pLoF	0.001	low_outlier	ctrl	284661	TLCD5	ENSG00000181264	FALSE	FALSE	53	0.0554964	0.0753583	-0.068457	0.17945	0.0555 [-0.0685, 0.179]	0.231	0.988
29084	2.2	exomewide_scan	not_conditioned	t2d	Type 2 diabetes (T2D)	pLoF	0.001	low_outlier	ctrl	284661	TMC2	ENSG00000149488	FALSE	FALSE	301	0.0220117	0.0298824	-0.0271405	0.0711639	0.0220 [-0.0271, 0.0712]	0.231	0.988
29089	2.2	exomewide_scan	not_conditioned	t2d	Type 2 diabetes (T2D)	pLoF	0.001	high_outlier	case	31716	TMC4	ENSG00000167608	FALSE	FALSE	34	-0.0371694	0.128287	-0.248183	0.173844	-0.0372 [-0.248, 0.174]	0.386	0.988
29210	2.2	exomewide_scan	not_conditioned	t2d	Type 2 diabetes (T2D)	pLoF	0.001	high_outlier	case	31716	TMEM139	ENSG00000178826	FALSE	FALSE	9	-0.0769881	0.25215	-0.491738	0.337762	-0.0770 [-0.492, 0.338]	0.38	0.988
29224	2.2	exomewide_scan	not_conditioned	t2d	Type 2 diabetes (T2D)	pLoF	0.001	high_outlier	case	31716	TMEM14B	ENSG00000137210	FALSE	FALSE	3	-0.127948	0.440014	-0.851707	0.595811	-0.128 [-0.852, 0.596]	0.386	0.988
29278	2.2	exomewide_scan	not_conditioned	t2d	Type 2 diabetes (T2D)	pLoF	0.001	low_outlier	ctrl	284661	TMEM178A	ENSG00000152154	FALSE	FALSE	18	0.0948051	0.129149	-0.117626	0.307236	0.0948 [-0.118, 0.307]	0.231	0.988
29459	2.2	exomewide_scan	not_conditioned	t2d	Type 2 diabetes (T2D)	pLoF	0.001	high_outlier	case	31716	TMEM38B	ENSG00000095209	FALSE	FALSE	12	-0.0701883	0.218952	-0.430332	0.289956	-0.0702 [-0.430, 0.290]	0.374	0.988
29487	2.2	exomewide_scan	not_conditioned	t2d	Type 2 diabetes (T2D)	pLoF	0.001	high_outlier	case	31311	TMEM52B	ENSG00000165685	FALSE	FALSE	3	-0.130571	0.434575	-0.845383	0.584241	-0.131 [-0.845, 0.584]	0.382	0.988
29497	2.2	exomewide_scan	not_conditioned	t2d	Type 2 diabetes (T2D)	pLoF	0.001	high_outlier	case	31716	TMEM60	ENSG00000135211	FALSE	FALSE	1	-0.235193	0.75632	-1.47923	1.00884	-0.235 [-1.48, 1.01]	0.378	0.988
29534	2.2	exomewide_scan	not_conditioned	t2d	Type 2 diabetes (T2D)	pLoF	0.001	high_outlier	case	31716	TMEM86A	ENSG00000151117	FALSE	FALSE	3	-0.14369	0.437027	-0.862535	0.575155	-0.144 [-0.863, 0.575]	0.371	0.988
29676	2.2	exomewide_scan	not_conditioned	t2d	Type 2 diabetes (T2D)	pLoF	0.001	high_outlier	case	31716	TNFRSF18	ENSG00000186891	FALSE	FALSE	37	-0.0359678	0.124242	-0.240328	0.168392	-0.0360 [-0.240, 0.168]	0.386	0.988
29787	2.2	exomewide_scan	not_conditioned	t2d	Type 2 diabetes (T2D)	pLoF	0.001	high_outlier	case	31716	TOM1	ENSG00000100284	FALSE	FALSE	12	-0.0690818	0.215837	-0.424102	0.285938	-0.0691 [-0.424, 0.286]	0.374	0.988
29916	2.2	exomewide_scan	not_conditioned	t2d	Type 2 diabetes (T2D)	pLoF	0.001	high_outlier	case	31716	TPMT	ENSG00000137364	FALSE	FALSE	73	-0.0274459	0.0892987	-0.174329	0.119437	-0.0274 [-0.174, 0.119]	0.379	0.988
30082	2.2	exomewide_scan	not_conditioned	t2d	Type 2 diabetes (T2D)	pLoF	0.001	high_outlier	case	31716	TRIL	ENSG00000255690	FALSE	FALSE	7	-0.0960237	0.28588	-0.566254	0.374207	-0.0960 [-0.566, 0.374]	0.368	0.988
30103	2.2	exomewide_scan	not_conditioned	t2d	Type 2 diabetes (T2D)	pLoF	0.001	high_outlier	case	31716	TRIM23	ENSG00000113595	FALSE	FALSE	2	-0.16432	0.530779	-1.03737	0.708734	-0.164 [-1.04, 0.709]	0.378	0.988
30125	2.2	exomewide_scan	not_conditioned	t2d	Type 2 diabetes (T2D)	pLoF	0.001	high_outlier	case	31716	TRIM35	ENSG00000104228	FALSE	FALSE	11	-0.0677486	0.226749	-0.440718	0.30522	-0.0677 [-0.441, 0.305]	0.383	0.988
30167	2.2	exomewide_scan	not_conditioned	t2d	Type 2 diabetes (T2D)	pLoF	0.001	high_outlier	case	31716	TRIM51	ENSG00000124900	FALSE	FALSE	23	-0.0523529	0.157881	-0.312044	0.207338	-0.0524 [-0.312, 0.207]	0.37	0.988
30171	2.2	exomewide_scan	not_conditioned	t2d	Type 2 diabetes (T2D)	pLoF	0.001	high_outlier	case	31716	TRIM52	ENSG00000183718	FALSE	FALSE	9	-0.0715745	0.250247	-0.483194	0.340045	-0.0716 [-0.483, 0.340]	0.387	0.988
30239	2.2	exomewide_scan	not_conditioned	t2d	Type 2 diabetes (T2D)	pLoF	0.001	low_outlier	ctrl	284661	TRIQK	ENSG00000205133	FALSE	FALSE	17	0.0947915	0.129472	-0.118171	0.307754	0.0948 [-0.118, 0.308]	0.232	0.988
30473	2.2	exomewide_scan	not_conditioned	t2d	Type 2 diabetes (T2D)	pLoF	0.001	low_outlier	ctrl	284661	TTC12	ENSG00000149292	FALSE	FALSE	436	0.0192688	0.0262916	-0.023977	0.0625146	0.0193 [-0.0240, 0.0625]	0.232	0.988
30474	2.2	exomewide_scan	not_conditioned	t2d	Type 2 diabetes (T2D)	pLoF	0.001	high_outlier	case	31716	TTC12	ENSG00000149292	FALSE	FALSE	51	-0.0351007	0.106075	-0.209579	0.139377	-0.0351 [-0.210, 0.139]	0.37	0.988
30843	2.2	exomewide_scan	not_conditioned	t2d	Type 2 diabetes (T2D)	pLoF	0.001	low_outlier	ctrl	284661	UBE2U	ENSG00000177414	FALSE	FALSE	312	0.0224252	0.0306478	-0.0279859	0.0728363	0.0224 [-0.0280, 0.0728]	0.232	0.988
30940	2.2	exomewide_scan	not_conditioned	t2d	Type 2 diabetes (T2D)	pLoF	0.001	high_outlier	case	31716	UCP1	ENSG00000109424	FALSE	FALSE	16	-0.060281	0.187801	-0.369186	0.248624	-0.0603 [-0.369, 0.249]	0.374	0.988
31111	2.2	exomewide_scan	not_conditioned	t2d	Type 2 diabetes (T2D)	pLoF	0.001	high_outlier	case	31716	UQCC1	ENSG00000101019	FALSE	FALSE	22	-0.050504	0.159475	-0.312817	0.211809	-0.0505 [-0.313, 0.212]	0.376	0.988
31140	2.2	exomewide_scan	not_conditioned	t2d	Type 2 diabetes (T2D)	pLoF	0.001	high_outlier	case	31686	URGCP	ENSG00000106608	FALSE	FALSE	1	-0.233334	0.756302	-1.47734	1.01067	-0.233 [-1.48, 1.01]	0.379	0.988
31323	2.2	exomewide_scan	not_conditioned	t2d	Type 2 diabetes (T2D)	pLoF	0.001	high_outlier	case	31716	VAMP5	ENSG00000168899	FALSE	FALSE	5	-0.112231	0.338367	-0.668795	0.444333	-0.112 [-0.669, 0.444]	0.37	0.988
31329	2.2	exomewide_scan	not_conditioned	t2d	Type 2 diabetes (T2D)	pLoF	0.001	low_outlier	ctrl	284661	VAPA	ENSG00000101558	FALSE	FALSE	15	0.0978575	0.133677	-0.122022	0.317737	0.0979 [-0.122, 0.318]	0.232	0.988
31447	2.2	exomewide_scan	not_conditioned	t2d	Type 2 diabetes (T2D)	pLoF	0.001	low_outlier	ctrl	284661	VPS13C	ENSG00000129003	FALSE	FALSE	1135	0.011551	0.0157519	-0.0143586	0.0374606	0.0116 [-0.0144, 0.0375]	0.232	0.988
31469	2.2	exomewide_scan	not_conditioned	t2d	Type 2 diabetes (T2D)	pLoF	0.001	high_outlier	case	31716	VPS33B	ENSG00000184056	FALSE	FALSE	18	-0.0590003	0.177551	-0.351046	0.233045	-0.0590 [-0.351, 0.233]	0.37	0.988
31553	2.2	exomewide_scan	not_conditioned	t2d	Type 2 diabetes (T2D)	pLoF	0.001	high_outlier	case	31716	VTI1B	ENSG00000100568	FALSE	FALSE	3	-0.141219	0.430869	-0.849935	0.567497	-0.141 [-0.850, 0.567]	0.372	0.988
31650	2.2	exomewide_scan	not_conditioned	t2d	Type 2 diabetes (T2D)	pLoF	0.001	high_outlier	case	31716	WDR20	ENSG00000140153	FALSE	FALSE	1	-0.225196	0.746146	-1.4525	1.0021	-0.225 [-1.45, 1.00]	0.381	0.988
31696	2.2	exomewide_scan	not_conditioned	t2d	Type 2 diabetes (T2D)	pLoF	0.001	low_outlier	ctrl	284661	WDR5B	ENSG00000196981	FALSE	FALSE	745	0.0147564	0.0201305	-0.0183553	0.0478681	0.0148 [-0.0184, 0.0479]	0.232	0.988
31844	2.2	exomewide_scan	not_conditioned	t2d	Type 2 diabetes (T2D)	pLoF	0.001	high_outlier	case	31716	WSB2	ENSG00000176871	FALSE	FALSE	4	-0.113058	0.376332	-0.732069	0.505953	-0.113 [-0.732, 0.506]	0.382	0.988
31975	2.2	exomewide_scan	not_conditioned	t2d	Type 2 diabetes (T2D)	pLoF	0.001	high_outlier	case	31716	YIPF2	ENSG00000130733	FALSE	FALSE	35	-0.0405409	0.126452	-0.248536	0.167454	-0.0405 [-0.249, 0.167]	0.374	0.988
32013	2.2	exomewide_scan	not_conditioned	t2d	Type 2 diabetes (T2D)	pLoF	0.001	high_outlier	case	31716	YTHDF3	ENSG00000185728	FALSE	FALSE	1	-0.23927	0.751931	-1.47609	0.997546	-0.239 [-1.48, 0.998]	0.375	0.988
32379	2.2	exomewide_scan	not_conditioned	t2d	Type 2 diabetes (T2D)	pLoF	0.001	high_outlier	case	31716	ZMAT5	ENSG00000100319	FALSE	FALSE	12	-0.0692474	0.215837	-0.424268	0.285773	-0.0692 [-0.424, 0.286]	0.374	0.988
32409	2.2	exomewide_scan	not_conditioned	t2d	Type 2 diabetes (T2D)	pLoF	0.001	high_outlier	case	31716	ZNF10	ENSG00000256223	FALSE	FALSE	3	-0.139553	0.434543	-0.854313	0.575207	-0.140 [-0.854, 0.575]	0.374	0.988
32433	2.2	exomewide_scan	not_conditioned	t2d	Type 2 diabetes (T2D)	pLoF	0.001	high_outlier	case	31716	ZNF133	ENSG00000125846	FALSE	FALSE	7	-0.0896725	0.282662	-0.55461	0.375265	-0.0897 [-0.555, 0.375]	0.376	0.988
32448	2.2	exomewide_scan	not_conditioned	t2d	Type 2 diabetes (T2D)	pLoF	0.001	high_outlier	case	31716	ZNF143	ENSG00000166478	FALSE	FALSE	5	-0.113542	0.338527	-0.670369	0.443285	-0.114 [-0.670, 0.443]	0.369	0.988
32815	2.2	exomewide_scan	not_conditioned	t2d	Type 2 diabetes (T2D)	pLoF	0.001	low_outlier	ctrl	284661	ZNF500	ENSG00000103199	FALSE	FALSE	39	0.0627088	0.0857889	-0.0784014	0.203819	0.0627 [-0.0784, 0.204]	0.232	0.988
32820	2.2	exomewide_scan	not_conditioned	t2d	Type 2 diabetes (T2D)	pLoF	0.001	high_outlier	case	31716	ZNF502	ENSG00000196653	FALSE	FALSE	22	-0.0476278	0.161696	-0.313594	0.218338	-0.0476 [-0.314, 0.218]	0.384	0.988
32895	2.2	exomewide_scan	not_conditioned	t2d	Type 2 diabetes (T2D)	pLoF	0.001	high_outlier	case	31716	ZNF556	ENSG00000172000	FALSE	FALSE	4	-0.117237	0.373842	-0.732152	0.497678	-0.117 [-0.732, 0.498]	0.377	0.988
32967	2.2	exomewide_scan	not_conditioned	t2d	Type 2 diabetes (T2D)	pLoF	0.001	high_outlier	case	31716	ZNF595	ENSG00000272602	FALSE	FALSE	23	-0.0462757	0.156647	-0.303937	0.211386	-0.0463 [-0.304, 0.211]	0.384	0.988
33140	2.2	exomewide_scan	not_conditioned	t2d	Type 2 diabetes (T2D)	pLoF	0.001	high_outlier	case	31708	ZNF721	ENSG00000182903	FALSE	FALSE	11	-0.0651635	0.226453	-0.437646	0.307319	-0.0652 [-0.438, 0.307]	0.387	0.988
33300	2.2	exomewide_scan	not_conditioned	t2d	Type 2 diabetes (T2D)	pLoF	0.001	high_outlier	case	31716	ZNF880	ENSG00000221923	FALSE	FALSE	1	-0.221502	0.747666	-1.4513	1.0083	-0.222 [-1.45, 1.01]	0.384	0.988
33425	2.2	exomewide_scan	not_conditioned	t2d	Type 2 diabetes (T2D)	pLoF	0.001	high_outlier	case	31716	ZUP1	ENSG00000153975	FALSE	FALSE	12	-0.0706688	0.220039	-0.432601	0.291263	-0.0707 [-0.433, 0.291]	0.374	0.988
33492	2.2	exomewide_scan	not_conditioned	t2d	Type 2 diabetes (T2D)	pLoF	0.001	high_outlier	case	31716		ENSG00000291316	FALSE	FALSE	10	-0.0781133	0.23782	-0.469292	0.313066	-0.0781 [-0.469, 0.313]	0.371	0.988
33705	2.2	exomewide_scan	not_conditioned	cad	Coronary artery disease (CAD)	pLoF	0.001	high_outlier	case	21149	ABLIM1	ENSG00000099204	FALSE	FALSE	4	-0.126015	0.38333	-0.756537	0.504507	-0.126 [-0.757, 0.505]	0.371	0.988
34008	2.2	exomewide_scan	not_conditioned	cad	Coronary artery disease (CAD)	pLoF	0.001	high_outlier	case	21149	ADAMTS1	ENSG00000154734	FALSE	FALSE	4	-0.120764	0.379223	-0.74453	0.503002	-0.121 [-0.745, 0.503]	0.375	0.988
34244	2.2	exomewide_scan	not_conditioned	cad	Coronary artery disease (CAD)	pLoF	0.001	high_outlier	case	21149	AFAP1L1	ENSG00000157510	FALSE	FALSE	10	-0.0712666	0.240363	-0.466629	0.324095	-0.0713 [-0.467, 0.324]	0.383	0.988
34261	2.2	exomewide_scan	not_conditioned	cad	Coronary artery disease (CAD)	pLoF	0.001	high_outlier	case	21149	AFMID	ENSG00000183077	FALSE	FALSE	16	-0.0611555	0.190609	-0.374679	0.252368	-0.0612 [-0.375, 0.252]	0.374	0.988
34322	2.2	exomewide_scan	not_conditioned	cad	Coronary artery disease (CAD)	pLoF	0.001	high_outlier	case	21149	AGPS	ENSG00000018510	FALSE	FALSE	3	-0.142408	0.446918	-0.877523	0.592707	-0.142 [-0.878, 0.593]	0.375	0.988
34409	2.2	exomewide_scan	not_conditioned	cad	Coronary artery disease (CAD)	pLoF	0.001	high_outlier	case	21148	AK6	ENSG00000085231	FALSE	FALSE	9	-0.0832531	0.253346	-0.49997	0.333464	-0.0833 [-0.500, 0.333]	0.371	0.988
34532	2.2	exomewide_scan	not_conditioned	cad	Coronary artery disease (CAD)	pLoF	0.001	low_outlier	ctrl	293337	ALG1	ENSG00000033011	FALSE	FALSE	187	0.0259	0.0354406	-0.0323946	0.0841946	0.0259 [-0.0324, 0.0842]	0.232	0.988
34765	2.2	exomewide_scan	not_conditioned	cad	Coronary artery disease (CAD)	pLoF	0.001	high_outlier	case	21149	ANKRD11	ENSG00000167522	FALSE	FALSE	2	-0.160576	0.536422	-1.04291	0.72176	-0.161 [-1.04, 0.722]	0.382	0.988
34776	2.2	exomewide_scan	not_conditioned	cad	Coronary artery disease (CAD)	pLoF	0.001	high_outlier	case	21149	ANKRD16	ENSG00000134461	FALSE	FALSE	14	-0.0627681	0.204949	-0.399879	0.274343	-0.0628 [-0.400, 0.274]	0.38	0.988
34815	2.2	exomewide_scan	not_conditioned	cad	Coronary artery disease (CAD)	pLoF	0.001	high_outlier	case	21149	ANKRD35	ENSG00000198483	FALSE	FALSE	104	-0.0254674	0.0760191	-0.150508	0.0995729	-0.0255 [-0.151, 0.0996]	0.369	0.988
34875	2.2	exomewide_scan	not_conditioned	cad	Coronary artery disease (CAD)	pLoF	0.001	high_outlier	case	21149	ANKUB1	ENSG00000206199	FALSE	FALSE	15	-0.0654287	0.196454	-0.388567	0.257709	-0.0654 [-0.389, 0.258]	0.37	0.988
34984	2.2	exomewide_scan	not_conditioned	cad	Coronary artery disease (CAD)	pLoF	0.001	high_outlier	case	21149	AP3D1	ENSG00000065000	FALSE	FALSE	4	-0.109654	0.382151	-0.738236	0.518928	-0.110 [-0.738, 0.519]	0.387	0.988
34996	2.2	exomewide_scan	not_conditioned	cad	Coronary artery disease (CAD)	pLoF	0.001	high_outlier	case	21149	AP4E1	ENSG00000081014	FALSE	FALSE	17	-0.058432	0.18529	-0.363207	0.246343	-0.0584 [-0.363, 0.246]	0.376	0.988
35189	2.2	exomewide_scan	not_conditioned	cad	Coronary artery disease (CAD)	pLoF	0.001	high_outlier	case	21149	ARG2	ENSG00000081181	FALSE	FALSE	7	-0.0844665	0.286031	-0.554946	0.386013	-0.0845 [-0.555, 0.386]	0.384	0.988
35269	2.2	exomewide_scan	not_conditioned	cad	Coronary artery disease (CAD)	pLoF	0.001	high_outlier	case	21149	ARHGEF12	ENSG00000196914	FALSE	FALSE	3	-0.146768	0.440847	-0.871897	0.578361	-0.147 [-0.872, 0.578]	0.37	0.988
35309	2.2	exomewide_scan	not_conditioned	cad	Coronary artery disease (CAD)	pLoF	0.001	high_outlier	case	21149	ARID1B	ENSG00000049618	FALSE	FALSE	20	-0.0507542	0.173677	-0.336427	0.234919	-0.0508 [-0.336, 0.235]	0.385	0.988
35351	2.2	exomewide_scan	not_conditioned	cad	Coronary artery disease (CAD)	pLoF	0.001	high_outlier	case	21149	ARL4C	ENSG00000188042	FALSE	FALSE	1	-0.255072	0.774027	-1.52823	1.01809	-0.255 [-1.53, 1.02]	0.371	0.988
35449	2.2	exomewide_scan	not_conditioned	cad	Coronary artery disease (CAD)	pLoF	0.001	high_outlier	case	21149	ART1	ENSG00000129744	FALSE	FALSE	44	-0.0380104	0.115226	-0.22754	0.15152	-0.0380 [-0.228, 0.152]	0.371	0.988
35731	2.2	exomewide_scan	not_conditioned	cad	Coronary artery disease (CAD)	pLoF	0.001	high_outlier	case	21149	ATP4B	ENSG00000186009	FALSE	FALSE	9	-0.0790452	0.254508	-0.497674	0.339583	-0.0790 [-0.498, 0.340]	0.378	0.988
35770	2.2	exomewide_scan	not_conditioned	cad	Coronary artery disease (CAD)	pLoF	0.001	high_outlier	case	21149	ATP6V0A4	ENSG00000105929	FALSE	FALSE	12	-0.063944	0.219778	-0.425447	0.297559	-0.0639 [-0.425, 0.298]	0.386	0.988
35774	2.2	exomewide_scan	not_conditioned	cad	Coronary artery disease (CAD)	pLoF	0.001	high_outlier	case	21149	ATP6V0D2	ENSG00000147614	FALSE	FALSE	5	-0.0970689	0.339271	-0.65512	0.460982	-0.0971 [-0.655, 0.461]	0.387	0.988
36251	2.2	exomewide_scan	not_conditioned	cad	Coronary artery disease (CAD)	pLoF	0.001	high_outlier	case	21149	BLMH	ENSG00000108578	FALSE	FALSE	21	-0.0557087	0.166395	-0.329404	0.217987	-0.0557 [-0.329, 0.218]	0.369	0.988
36280	2.2	exomewide_scan	not_conditioned	cad	Coronary artery disease (CAD)	pLoF	0.001	high_outlier	case	21149	BMAL1	ENSG00000133794	FALSE	FALSE	2	-0.170423	0.539916	-1.05851	0.71766	-0.170 [-1.06, 0.718]	0.376	0.988
36508	2.2	exomewide_scan	not_conditioned	cad	Coronary artery disease (CAD)	pLoF	0.001	high_outlier	case	21149	BTN2A1	ENSG00000112763	FALSE	FALSE	43	-0.0377111	0.118511	-0.232644	0.157222	-0.0377 [-0.233, 0.157]	0.375	0.988
36716	2.2	exomewide_scan	not_conditioned	cad	Coronary artery disease (CAD)	pLoF	0.001	low_outlier	ctrl	293337	C1QA	ENSG00000173372	FALSE	FALSE	13	0.109873	0.149339	-0.135768	0.355514	0.110 [-0.136, 0.356]	0.231	0.988
36889	2.2	exomewide_scan	not_conditioned	cad	Coronary artery disease (CAD)	pLoF	0.001	high_outlier	case	21149	C2orf78	ENSG00000187833	FALSE	FALSE	4	-0.12009	0.387047	-0.756726	0.516546	-0.120 [-0.757, 0.517]	0.378	0.988
37076	2.2	exomewide_scan	not_conditioned	cad	Coronary artery disease (CAD)	pLoF	0.001	low_outlier	ctrl	293337	CA7	ENSG00000168748	FALSE	FALSE	18	0.0839275	0.114199	-0.103913	0.271768	0.0839 [-0.104, 0.272]	0.231	0.988
37077	2.2	exomewide_scan	not_conditioned	cad	Coronary artery disease (CAD)	pLoF	0.001	high_outlier	case	21149	CA7	ENSG00000168748	FALSE	FALSE	3	-0.138775	0.437994	-0.859211	0.581661	-0.139 [-0.859, 0.582]	0.376	0.988
37138	2.2	exomewide_scan	not_conditioned	cad	Coronary artery disease (CAD)	pLoF	0.001	high_outlier	case	21149	CACNA2D4	ENSG00000151062	FALSE	FALSE	43	-0.0357731	0.116698	-0.227724	0.156178	-0.0358 [-0.228, 0.156]	0.38	0.988
37160	2.2	exomewide_scan	not_conditioned	cad	Coronary artery disease (CAD)	pLoF	0.001	high_outlier	case	20791	CACNG8	ENSG00000142408	FALSE	FALSE	4	-0.113367	0.38215	-0.741948	0.515214	-0.113 [-0.742, 0.515]	0.383	0.988
37287	2.2	exomewide_scan	not_conditioned	cad	Coronary artery disease (CAD)	pLoF	0.001	high_outlier	case	21149	CAPN11	ENSG00000137225	FALSE	FALSE	11	-0.0671916	0.234133	-0.452306	0.317923	-0.0672 [-0.452, 0.318]	0.387	0.988
37303	2.2	exomewide_scan	not_conditioned	cad	Coronary artery disease (CAD)	pLoF	0.001	high_outlier	case	21149	CAPN7	ENSG00000131375	FALSE	FALSE	21	-0.0484005	0.166088	-0.321591	0.22479	-0.0484 [-0.322, 0.225]	0.385	0.988
37335	2.2	exomewide_scan	not_conditioned	cad	Coronary artery disease (CAD)	pLoF	0.001	high_outlier	case	21149	CARD18	ENSG00000255501	FALSE	FALSE	3	-0.133056	0.440867	-0.858218	0.592106	-0.133 [-0.858, 0.592]	0.381	0.988
37340	2.2	exomewide_scan	not_conditioned	cad	Coronary artery disease (CAD)	pLoF	0.001	low_outlier	ctrl	293337	CARD8	ENSG00000105483	FALSE	FALSE	477	0.0170061	0.0230847	-0.0209649	0.0549771	0.0170 [-0.0210, 0.0550]	0.231	0.988
37381	2.2	exomewide_scan	not_conditioned	cad	Coronary artery disease (CAD)	pLoF	0.001	high_outlier	case	21149	CASP2	ENSG00000106144	FALSE	FALSE	5	-0.10532	0.34041	-0.665245	0.454605	-0.105 [-0.665, 0.455]	0.379	0.988
37575	2.2	exomewide_scan	not_conditioned	cad	Coronary artery disease (CAD)	pLoF	0.001	high_outlier	case	21149	CCDC150	ENSG00000144395	FALSE	FALSE	39	-0.0370484	0.124056	-0.241102	0.167006	-0.0370 [-0.241, 0.167]	0.383	0.988
37746	2.2	exomewide_scan	not_conditioned	cad	Coronary artery disease (CAD)	pLoF	0.001	high_outlier	case	21149	CCDC90B	ENSG00000137500	FALSE	FALSE	3	-0.146086	0.440869	-0.871251	0.579079	-0.146 [-0.871, 0.579]	0.37	0.988
37799	2.2	exomewide_scan	not_conditioned	cad	Coronary artery disease (CAD)	pLoF	0.001	high_outlier	case	21149	CCL25	ENSG00000131142	FALSE	FALSE	9	-0.0741677	0.254789	-0.493258	0.344923	-0.0742 [-0.493, 0.345]	0.385	0.988
37896	2.2	exomewide_scan	not_conditioned	cad	Coronary artery disease (CAD)	pLoF	0.001	high_outlier	case	21147	CCR4	ENSG00000183813	FALSE	FALSE	1	-0.23865	0.760608	-1.48974	1.01244	-0.239 [-1.49, 1.01]	0.377	0.988
37920	2.2	exomewide_scan	not_conditioned	cad	Coronary artery disease (CAD)	pLoF	0.001	high_outlier	case	21149	CCT5	ENSG00000150753	FALSE	FALSE	2	-0.155036	0.537345	-1.03889	0.728818	-0.155 [-1.04, 0.729]	0.386	0.988
37931	2.2	exomewide_scan	not_conditioned	cad	Coronary artery disease (CAD)	pLoF	0.001	high_outlier	case	21149	CCZ1	ENSG00000122674	FALSE	FALSE	15	-0.0637532	0.196586	-0.387108	0.259602	-0.0638 [-0.387, 0.260]	0.373	0.988
38008	2.2	exomewide_scan	not_conditioned	cad	Coronary artery disease (CAD)	pLoF	0.001	high_outlier	case	21149	CD300E	ENSG00000186407	FALSE	FALSE	2	-0.165373	0.538919	-1.05182	0.72107	-0.165 [-1.05, 0.721]	0.379	0.988
38062	2.2	exomewide_scan	not_conditioned	cad	Coronary artery disease (CAD)	pLoF	0.001	high_outlier	case	21149	CD6	ENSG00000013725	FALSE	FALSE	7	-0.0900415	0.288648	-0.564825	0.384742	-0.0900 [-0.565, 0.385]	0.378	0.988
38111	2.2	exomewide_scan	not_conditioned	cad	Coronary artery disease (CAD)	pLoF	0.001	high_outlier	case	21149	CDC14A	ENSG00000079335	FALSE	FALSE	12	-0.0688535	0.223309	-0.436164	0.298457	-0.0689 [-0.436, 0.298]	0.379	0.988
38113	2.2	exomewide_scan	not_conditioned	cad	Coronary artery disease (CAD)	pLoF	0.001	high_outlier	case	21149	CDC14B	ENSG00000081377	FALSE	FALSE	4	-0.124847	0.389722	-0.765883	0.516189	-0.125 [-0.766, 0.516]	0.374	0.988
38141	2.2	exomewide_scan	not_conditioned	cad	Coronary artery disease (CAD)	pLoF	0.001	high_outlier	case	21149	CDC42BPB	ENSG00000198752	FALSE	FALSE	3	-0.125266	0.436894	-0.843893	0.593361	-0.125 [-0.844, 0.593]	0.387	0.988
38177	2.2	exomewide_scan	not_conditioned	cad	Coronary artery disease (CAD)	pLoF	0.001	high_outlier	case	21149	CDCP1	ENSG00000163814	FALSE	FALSE	4	-0.125385	0.38033	-0.750972	0.500202	-0.125 [-0.751, 0.500]	0.371	0.988
38288	2.2	exomewide_scan	not_conditioned	cad	Coronary artery disease (CAD)	pLoF	0.001	high_outlier	case	21149	CDK9	ENSG00000136807	FALSE	FALSE	5	-0.109446	0.348575	-0.682801	0.463909	-0.109 [-0.683, 0.464]	0.377	0.988
38388	2.2	exomewide_scan	not_conditioned	cad	Coronary artery disease (CAD)	pLoF	0.001	low_outlier	ctrl	293337	CELA2A	ENSG00000142615	FALSE	FALSE	153	0.0317061	0.0435413	-0.039913	0.103325	0.0317 [-0.0399, 0.103]	0.233	0.988
38453	2.2	exomewide_scan	not_conditioned	cad	Coronary artery disease (CAD)	pLoF	0.001	high_outlier	case	21149	CENPW	ENSG00000203760	FALSE	FALSE	4	-0.115812	0.388223	-0.754382	0.522758	-0.116 [-0.754, 0.523]	0.383	0.988
38587	2.2	exomewide_scan	not_conditioned	cad	Coronary artery disease (CAD)	pLoF	0.001	high_outlier	case	21149	CFAP20	ENSG00000070761	FALSE	FALSE	6	-0.100817	0.309737	-0.610289	0.408655	-0.101 [-0.610, 0.409]	0.372	0.988
38691	2.2	exomewide_scan	not_conditioned	cad	Coronary artery disease (CAD)	pLoF	0.001	high_outlier	case	21149	CGB3	ENSG00000104827	FALSE	FALSE	10	-0.0750861	0.24172	-0.47268	0.322508	-0.0751 [-0.473, 0.323]	0.378	0.988
38833	2.2	exomewide_scan	not_conditioned	cad	Coronary artery disease (CAD)	pLoF	0.001	high_outlier	case	21149	CHRM1	ENSG00000168539	FALSE	FALSE	1	-0.217984	0.763538	-1.47389	1.03792	-0.218 [-1.47, 1.04]	0.388	0.988
38865	2.2	exomewide_scan	not_conditioned	cad	Coronary artery disease (CAD)	pLoF	0.001	high_outlier	case	21149	CHRNB3	ENSG00000147432	FALSE	FALSE	20	-0.0517175	0.169689	-0.330831	0.227396	-0.0517 [-0.331, 0.227]	0.38	0.988
39105	2.2	exomewide_scan	not_conditioned	cad	Coronary artery disease (CAD)	pLoF	0.001	high_outlier	case	21149	CLEC4G	ENSG00000182566	FALSE	FALSE	2	-0.168933	0.540455	-1.0579	0.720036	-0.169 [-1.06, 0.720]	0.377	0.988
39260	2.2	exomewide_scan	not_conditioned	cad	Coronary artery disease (CAD)	pLoF	0.001	high_outlier	case	21149	CNBD2	ENSG00000149646	FALSE	FALSE	51	-0.0341172	0.106089	-0.208618	0.140384	-0.0341 [-0.209, 0.140]	0.374	0.988
39412	2.2	exomewide_scan	not_conditioned	cad	Coronary artery disease (CAD)	pLoF	0.001	high_outlier	case	21149	COG4	ENSG00000103051	FALSE	FALSE	12	-0.0691438	0.219064	-0.429472	0.291184	-0.0691 [-0.429, 0.291]	0.376	0.988
39629	2.2	exomewide_scan	not_conditioned	cad	Coronary artery disease (CAD)	pLoF	0.001	high_outlier	case	21149	COX4I2	ENSG00000131055	FALSE	FALSE	10	-0.0755729	0.239352	-0.469272	0.318126	-0.0756 [-0.469, 0.318]	0.376	0.988
39680	2.2	exomewide_scan	not_conditioned	cad	Coronary artery disease (CAD)	pLoF	0.001	low_outlier	ctrl	293337	CPEB1	ENSG00000214575	FALSE	FALSE	24	0.0743619	0.101852	-0.0931697	0.241894	0.0744 [-0.0932, 0.242]	0.233	0.988
39922	2.2	exomewide_scan	not_conditioned	cad	Coronary artery disease (CAD)	pLoF	0.001	high_outlier	case	21149	CRYGC	ENSG00000163254	FALSE	FALSE	4	-0.121774	0.387055	-0.758423	0.514875	-0.122 [-0.758, 0.515]	0.377	0.988
39934	2.2	exomewide_scan	not_conditioned	cad	Coronary artery disease (CAD)	pLoF	0.001	high_outlier	case	21149	CRYZ	ENSG00000116791	FALSE	FALSE	12	-0.0639183	0.223303	-0.431219	0.303382	-0.0639 [-0.431, 0.303]	0.387	0.988
40030	2.2	exomewide_scan	not_conditioned	cad	Coronary artery disease (CAD)	pLoF	0.001	low_outlier	ctrl	293337	CST9	ENSG00000173335	FALSE	FALSE	20	0.078645	0.107114	-0.0975419	0.254832	0.0786 [-0.0975, 0.255]	0.231	0.988
40173	2.2	exomewide_scan	not_conditioned	cad	Coronary artery disease (CAD)	pLoF	0.001	high_outlier	case	21149	CUTA	ENSG00000112514	FALSE	FALSE	31	-0.0438267	0.139538	-0.273346	0.185693	-0.0438 [-0.273, 0.186]	0.377	0.988
40346	2.2	exomewide_scan	not_conditioned	cad	Coronary artery disease (CAD)	pLoF	0.001	high_outlier	case	21149	CYP3A7	ENSG00000160870	FALSE	FALSE	13	-0.0673042	0.211157	-0.414627	0.280018	-0.0673 [-0.415, 0.280]	0.375	0.988
40372	2.2	exomewide_scan	not_conditioned	cad	Coronary artery disease (CAD)	pLoF	0.001	high_outlier	case	21149	CYP4Z1	ENSG00000186160	FALSE	FALSE	22	-0.0473004	0.164961	-0.318637	0.224036	-0.0473 [-0.319, 0.224]	0.387	0.988
40426	2.2	exomewide_scan	not_conditioned	cad	Coronary artery disease (CAD)	pLoF	0.001	low_outlier	ctrl	293337	DAD1	ENSG00000129562	FALSE	FALSE	7	0.132789	0.181004	-0.164936	0.430514	0.133 [-0.165, 0.431]	0.232	0.988
40638	2.2	exomewide_scan	not_conditioned	cad	Coronary artery disease (CAD)	pLoF	0.001	high_outlier	case	21149	DDX11	ENSG00000013573	FALSE	FALSE	40	-0.0383302	0.120987	-0.237336	0.160676	-0.0383 [-0.237, 0.161]	0.376	0.988
40735	2.2	exomewide_scan	not_conditioned	cad	Coronary artery disease (CAD)	pLoF	0.001	high_outlier	case	21149	DEFB116	ENSG00000215545	FALSE	FALSE	1	-0.234385	0.756722	-1.47908	1.01031	-0.234 [-1.48, 1.01]	0.378	0.988
40747	2.2	exomewide_scan	not_conditioned	cad	Coronary artery disease (CAD)	pLoF	0.001	high_outlier	case	21149	DEFB129	ENSG00000125903	FALSE	FALSE	3	-0.136585	0.436935	-0.855279	0.582109	-0.137 [-0.855, 0.582]	0.377	0.988
40781	2.2	exomewide_scan	not_conditioned	cad	Coronary artery disease (CAD)	pLoF	0.001	high_outlier	case	21149	DENND2C	ENSG00000175984	FALSE	FALSE	19	-0.0566182	0.177496	-0.348573	0.235337	-0.0566 [-0.349, 0.235]	0.375	0.988
40900	2.2	exomewide_scan	not_conditioned	cad	Coronary artery disease (CAD)	pLoF	0.001	high_outlier	case	21143	DHRS4L2	ENSG00000187630	FALSE	FALSE	7	-0.0734972	0.252259	-0.488426	0.341432	-0.0735 [-0.488, 0.341]	0.385	0.988
40982	2.2	exomewide_scan	not_conditioned	cad	Coronary artery disease (CAD)	pLoF	0.001	high_outlier	case	21149	DIS3L2	ENSG00000144535	FALSE	FALSE	3	-0.14975	0.446927	-0.884879	0.585379	-0.150 [-0.885, 0.585]	0.369	0.988
41020	2.2	exomewide_scan	not_conditioned	cad	Coronary artery disease (CAD)	pLoF	0.001	high_outlier	case	21149	DLG5	ENSG00000151208	FALSE	FALSE	4	-0.127766	0.38333	-0.758288	0.502756	-0.128 [-0.758, 0.503]	0.369	0.988
41032	2.2	exomewide_scan	not_conditioned	cad	Coronary artery disease (CAD)	pLoF	0.001	high_outlier	case	21149	DLK2	ENSG00000171462	FALSE	FALSE	2	-0.1759	0.548982	-1.0789	0.727095	-0.176 [-1.08, 0.727]	0.374	0.988
41260	2.2	exomewide_scan	not_conditioned	cad	Coronary artery disease (CAD)	pLoF	0.001	high_outlier	case	21149	DNLZ	ENSG00000213221	FALSE	FALSE	1	-0.236991	0.779397	-1.51898	1.045	-0.237 [-1.52, 1.05]	0.381	0.988
41353	2.2	exomewide_scan	not_conditioned	cad	Coronary artery disease (CAD)	pLoF	0.001	high_outlier	case	21149	DPF2	ENSG00000133884	FALSE	FALSE	2	-0.162213	0.539923	-1.05031	0.725881	-0.162 [-1.05, 0.726]	0.382	0.988
41408	2.2	exomewide_scan	not_conditioned	cad	Coronary artery disease (CAD)	pLoF	0.001	low_outlier	ctrl	293337	DPY30	ENSG00000162961	FALSE	FALSE	3	0.226289	0.307853	-0.280084	0.732662	0.226 [-0.280, 0.733]	0.231	0.988
41491	2.2	exomewide_scan	not_conditioned	cad	Coronary artery disease (CAD)	pLoF	0.001	high_outlier	case	21149	DTD2	ENSG00000129480	FALSE	FALSE	2	-0.163558	0.535064	-1.04366	0.716544	-0.164 [-1.04, 0.717]	0.38	0.988
41495	2.2	exomewide_scan	not_conditioned	cad	Coronary artery disease (CAD)	pLoF	0.001	high_outlier	case	21149	DTL	ENSG00000143476	FALSE	FALSE	11	-0.068698	0.233228	-0.452324	0.314928	-0.0687 [-0.452, 0.315]	0.384	0.988
41507	2.2	exomewide_scan	not_conditioned	cad	Coronary artery disease (CAD)	pLoF	0.001	high_outlier	case	21149	DTX1	ENSG00000135144	FALSE	FALSE	2	-0.170496	0.54056	-1.05964	0.718646	-0.170 [-1.06, 0.719]	0.376	0.988
41851	2.2	exomewide_scan	not_conditioned	cad	Coronary artery disease (CAD)	pLoF	0.001	high_outlier	case	21149	EGFR	ENSG00000146648	FALSE	FALSE	2	-0.166222	0.538254	-1.05157	0.719127	-0.166 [-1.05, 0.719]	0.379	0.988
42090	2.2	exomewide_scan	not_conditioned	cad	Coronary artery disease (CAD)	pLoF	0.001	high_outlier	case	21149	EML1	ENSG00000066629	FALSE	FALSE	1	-0.243019	0.756666	-1.48762	1.00159	-0.243 [-1.49, 1.00]	0.374	0.988
42163	2.2	exomewide_scan	not_conditioned	cad	Coronary artery disease (CAD)	pLoF	0.001	high_outlier	case	21149	ENPP5	ENSG00000112796	FALSE	FALSE	16	-0.0576859	0.194178	-0.37708	0.261708	-0.0577 [-0.377, 0.262]	0.383	0.988
42174	2.2	exomewide_scan	not_conditioned	cad	Coronary artery disease (CAD)	pLoF	0.001	high_outlier	case	21149	ENTPD2	ENSG00000054179	FALSE	FALSE	21	-0.0515206	0.170153	-0.331397	0.228356	-0.0515 [-0.331, 0.228]	0.381	0.988
42219	2.2	exomewide_scan	not_conditioned	cad	Coronary artery disease (CAD)	pLoF	0.001	low_outlier	ctrl	293337	EPB42	ENSG00000166947	FALSE	FALSE	230	0.0240459	0.032913	-0.0300912	0.078183	0.0240 [-0.0301, 0.0782]	0.233	0.988
42354	2.2	exomewide_scan	not_conditioned	cad	Coronary artery disease (CAD)	pLoF	0.001	high_outlier	case	21147	ERGIC2	ENSG00000087502	FALSE	FALSE	4	-0.1199	0.382262	-0.748665	0.508865	-0.120 [-0.749, 0.509]	0.377	0.988
42363	2.2	exomewide_scan	not_conditioned	cad	Coronary artery disease (CAD)	pLoF	0.001	high_outlier	case	21149	ERI3	ENSG00000117419	FALSE	FALSE	6	-0.102122	0.315756	-0.621494	0.41725	-0.102 [-0.621, 0.417]	0.373	0.988
42536	2.2	exomewide_scan	not_conditioned	cad	Coronary artery disease (CAD)	pLoF	0.001	high_outlier	case	21149	EXOC4	ENSG00000131558	FALSE	FALSE	22	-0.0496662	0.162355	-0.316716	0.217384	-0.0497 [-0.317, 0.217]	0.38	0.988
42694	2.2	exomewide_scan	not_conditioned	cad	Coronary artery disease (CAD)	pLoF	0.001	high_outlier	case	21149	FAM117B	ENSG00000138439	FALSE	FALSE	2	-0.158967	0.547376	-1.05932	0.741386	-0.159 [-1.06, 0.741]	0.386	0.988
42698	2.2	exomewide_scan	not_conditioned	cad	Coronary artery disease (CAD)	pLoF	0.001	high_outlier	case	21149	FAM118B	ENSG00000197798	FALSE	FALSE	6	-0.0893393	0.311772	-0.602159	0.42348	-0.0893 [-0.602, 0.423]	0.387	0.988
42744	2.2	exomewide_scan	not_conditioned	cad	Coronary artery disease (CAD)	pLoF	0.001	high_outlier	case	21149	FAM162A	ENSG00000114023	FALSE	FALSE	8	-0.0836177	0.268962	-0.526021	0.358785	-0.0836 [-0.526, 0.359]	0.378	0.988
42863	2.2	exomewide_scan	not_conditioned	cad	Coronary artery disease (CAD)	pLoF	0.001	high_outlier	case	21149	FAM228B	ENSG00000219626	FALSE	FALSE	15	-0.0608224	0.199926	-0.389671	0.268027	-0.0608 [-0.390, 0.268]	0.38	0.988
42993	2.2	exomewide_scan	not_conditioned	cad	Coronary artery disease (CAD)	pLoF	0.001	low_outlier	ctrl	293337	FAP	ENSG00000078098	FALSE	FALSE	174	0.0294371	0.0404349	-0.0370724	0.0959466	0.0294 [-0.0371, 0.0959]	0.233	0.988
43043	2.2	exomewide_scan	not_conditioned	cad	Coronary artery disease (CAD)	pLoF	0.001	high_outlier	case	21149	FBLIM1	ENSG00000162458	FALSE	FALSE	4	-0.119405	0.386701	-0.755472	0.516662	-0.119 [-0.755, 0.517]	0.379	0.988
43249	2.2	exomewide_scan	not_conditioned	cad	Coronary artery disease (CAD)	pLoF	0.001	high_outlier	case	21149	FDX1	ENSG00000137714	FALSE	FALSE	5	-0.109284	0.341502	-0.671005	0.452437	-0.109 [-0.671, 0.452]	0.374	0.988
43321	2.2	exomewide_scan	not_conditioned	cad	Coronary artery disease (CAD)	pLoF	0.001	low_outlier	ctrl	293337	FGF20	ENSG00000078579	FALSE	FALSE	35	0.0599721	0.0817533	-0.0745001	0.194444	0.0600 [-0.0745, 0.194]	0.232	0.988
43407	2.2	exomewide_scan	not_conditioned	cad	Coronary artery disease (CAD)	pLoF	0.001	high_outlier	case	21149	FILIP1	ENSG00000118407	FALSE	FALSE	31	-0.0407296	0.139543	-0.270257	0.188798	-0.0407 [-0.270, 0.189]	0.385	0.988
43455	2.2	exomewide_scan	not_conditioned	cad	Coronary artery disease (CAD)	pLoF	0.001	high_outlier	case	21149	FLACC1	ENSG00000155749	FALSE	FALSE	20	-0.0510494	0.173157	-0.335867	0.233769	-0.0510 [-0.336, 0.234]	0.384	0.988
43475	2.2	exomewide_scan	not_conditioned	cad	Coronary artery disease (CAD)	pLoF	0.001	high_outlier	case	21149	FLRT1	ENSG00000126500	FALSE	FALSE	3	-0.130535	0.440847	-0.855664	0.594594	-0.131 [-0.856, 0.595]	0.384	0.988
43528	2.2	exomewide_scan	not_conditioned	cad	Coronary artery disease (CAD)	pLoF	0.001	high_outlier	case	21149	FNBP1L	ENSG00000137942	FALSE	FALSE	2	-0.17208	0.546861	-1.07159	0.727426	-0.172 [-1.07, 0.727]	0.377	0.988
43623	2.2	exomewide_scan	not_conditioned	cad	Coronary artery disease (CAD)	pLoF	0.001	high_outlier	case	21149	FOXK2	ENSG00000141568	FALSE	FALSE	9	-0.0835951	0.254096	-0.501546	0.334356	-0.0836 [-0.502, 0.334]	0.371	0.988
43660	2.2	exomewide_scan	not_conditioned	cad	Coronary artery disease (CAD)	pLoF	0.001	high_outlier	case	21149	FOXS1	ENSG00000179772	FALSE	FALSE	3	-0.135259	0.436912	-0.853915	0.583397	-0.135 [-0.854, 0.583]	0.378	0.988
43678	2.2	exomewide_scan	not_conditioned	cad	Coronary artery disease (CAD)	pLoF	0.001	high_outlier	case	21149	FREM3	ENSG00000183090	FALSE	FALSE	48	-0.0349333	0.110925	-0.217389	0.147522	-0.0349 [-0.217, 0.148]	0.376	0.988
43718	2.2	exomewide_scan	not_conditioned	cad	Coronary artery disease (CAD)	pLoF	0.001	high_outlier	case	21149	FRYL	ENSG00000075539	FALSE	FALSE	10	-0.0787811	0.242795	-0.478143	0.320581	-0.0788 [-0.478, 0.321]	0.373	0.988
43720	2.2	exomewide_scan	not_conditioned	cad	Coronary artery disease (CAD)	pLoF	0.001	high_outlier	case	21149	FRZB	ENSG00000162998	FALSE	FALSE	15	-0.0572151	0.199933	-0.386076	0.271645	-0.0572 [-0.386, 0.272]	0.387	0.988
43981	2.2	exomewide_scan	not_conditioned	cad	Coronary artery disease (CAD)	pLoF	0.001	low_outlier	ctrl	293337	GALR1	ENSG00000166573	FALSE	FALSE	29	0.0650918	0.0885331	-0.0805322	0.210716	0.0651 [-0.0805, 0.211]	0.231	0.988
44026	2.2	exomewide_scan	not_conditioned	cad	Coronary artery disease (CAD)	pLoF	0.001	high_outlier	case	21149	GARNL3	ENSG00000136895	FALSE	FALSE	7	-0.0970321	0.294632	-0.581659	0.387594	-0.0970 [-0.582, 0.388]	0.371	0.988
44106	2.2	exomewide_scan	not_conditioned	cad	Coronary artery disease (CAD)	pLoF	0.001	high_outlier	case	21149	GCAT	ENSG00000100116	FALSE	FALSE	14	-0.0600982	0.202429	-0.393064	0.272868	-0.0601 [-0.393, 0.273]	0.383	0.988
44328	2.2	exomewide_scan	not_conditioned	cad	Coronary artery disease (CAD)	pLoF	0.001	high_outlier	case	21149	GIP	ENSG00000159224	FALSE	FALSE	11	-0.0771771	0.229849	-0.455245	0.300891	-0.0772 [-0.455, 0.301]	0.369	0.988
44445	2.2	exomewide_scan	not_conditioned	cad	Coronary artery disease (CAD)	pLoF	0.001	high_outlier	case	21149	GLRX2	ENSG00000023572	FALSE	FALSE	9	-0.073938	0.257836	-0.49804	0.350164	-0.0739 [-0.498, 0.350]	0.387	0.988
44449	2.2	exomewide_scan	not_conditioned	cad	Coronary artery disease (CAD)	pLoF	0.001	high_outlier	case	21145	GLRX5	ENSG00000182512	FALSE	FALSE	1	-0.220322	0.756666	-1.46493	1.02428	-0.220 [-1.46, 1.02]	0.385	0.988
44580	2.2	exomewide_scan	not_conditioned	cad	Coronary artery disease (CAD)	pLoF	0.001	high_outlier	case	21149	GNPNAT1	ENSG00000100522	FALSE	FALSE	3	-0.136305	0.436894	-0.854932	0.582322	-0.136 [-0.855, 0.582]	0.378	0.988
45053	2.2	exomewide_scan	not_conditioned	cad	Coronary artery disease (CAD)	pLoF	0.001	low_outlier	ctrl	293337	GRXCR1	ENSG00000215203	FALSE	FALSE	113	0.0353979	0.0483618	-0.0441502	0.114946	0.0354 [-0.0442, 0.115]	0.232	0.988
45075	2.2	exomewide_scan	not_conditioned	cad	Coronary artery disease (CAD)	pLoF	0.001	low_outlier	ctrl	293337	GSG1	ENSG00000111305	FALSE	FALSE	39	0.0582651	0.0795575	-0.0725953	0.189126	0.0583 [-0.0726, 0.189]	0.232	0.988
45106	2.2	exomewide_scan	not_conditioned	cad	Coronary artery disease (CAD)	pLoF	0.001	high_outlier	case	9855	GSTM1	ENSG00000134184	FALSE	FALSE	1	-0.247415	0.77337	-1.5195	1.02467	-0.247 [-1.52, 1.02]	0.375	0.988
45297	2.2	exomewide_scan	not_conditioned	cad	Coronary artery disease (CAD)	pLoF	0.001	high_outlier	case	21149	H2AC8	ENSG00000277075	FALSE	FALSE	2	-0.156568	0.549025	-1.05963	0.746498	-0.157 [-1.06, 0.746]	0.388	0.988
45430	2.2	exomewide_scan	not_conditioned	cad	Coronary artery disease (CAD)	pLoF	0.001	high_outlier	case	21149	HAO1	ENSG00000101323	FALSE	FALSE	6	-0.101326	0.308967	-0.609531	0.406879	-0.101 [-0.610, 0.407]	0.371	0.988
45540	2.2	exomewide_scan	not_conditioned	cad	Coronary artery disease (CAD)	pLoF	0.001	high_outlier	case	21149	HDAC9	ENSG00000048052	FALSE	FALSE	5	-0.10123	0.34041	-0.661155	0.458695	-0.101 [-0.661, 0.459]	0.383	0.988
45560	2.2	exomewide_scan	not_conditioned	cad	Coronary artery disease (CAD)	pLoF	0.001	high_outlier	case	21147	HDLBP	ENSG00000115677	FALSE	FALSE	1	-0.231564	0.774187	-1.50499	1.04186	-0.232 [-1.50, 1.04]	0.382	0.988
45755	2.2	exomewide_scan	not_conditioned	cad	Coronary artery disease (CAD)	pLoF	0.001	high_outlier	case	21149	HK3	ENSG00000160883	FALSE	FALSE	41	-0.034154	0.118796	-0.229556	0.161248	-0.0342 [-0.230, 0.161]	0.387	0.988
45784	2.2	exomewide_scan	not_conditioned	cad	Coronary artery disease (CAD)	pLoF	0.001	high_outlier	case	21148	HLA-DRA	ENSG00000204287	FALSE	FALSE	3	-0.132422	0.448265	-0.869752	0.604908	-0.132 [-0.870, 0.605]	0.384	0.988
45925	2.2	exomewide_scan	not_conditioned	cad	Coronary artery disease (CAD)	pLoF	0.001	high_outlier	case	21149	HOPX	ENSG00000171476	FALSE	FALSE	1	-0.223901	0.767604	-1.4865	1.0387	-0.224 [-1.49, 1.04]	0.385	0.988
45942	2.2	exomewide_scan	not_conditioned	cad	Coronary artery disease (CAD)	pLoF	0.001	high_outlier	case	21149	HOXA6	ENSG00000106006	FALSE	FALSE	5	-0.0995001	0.340426	-0.659451	0.460451	-0.0995 [-0.659, 0.460]	0.385	0.988
45992	2.2	exomewide_scan	not_conditioned	cad	Coronary artery disease (CAD)	pLoF	0.001	low_outlier	ctrl	293337	HOXD3	ENSG00000128652	FALSE	FALSE	14	0.103884	0.142511	-0.130526	0.338294	0.104 [-0.131, 0.338]	0.233	0.988
46043	2.2	exomewide_scan	not_conditioned	cad	Coronary artery disease (CAD)	pLoF	0.001	high_outlier	case	21046	HRCT1	ENSG00000196196	FALSE	FALSE	82	-0.0274289	0.0851986	-0.167568	0.11271	-0.0274 [-0.168, 0.113]	0.374	0.988
46136	2.2	exomewide_scan	not_conditioned	cad	Coronary artery disease (CAD)	pLoF	0.001	high_outlier	case	21149	HSPA12A	ENSG00000165868	FALSE	FALSE	5	-0.112159	0.342871	-0.676132	0.451814	-0.112 [-0.676, 0.452]	0.372	0.988
46297	2.2	exomewide_scan	not_conditioned	cad	Coronary artery disease (CAD)	pLoF	0.001	high_outlier	case	21149	ICOS	ENSG00000163600	FALSE	FALSE	3	-0.132226	0.446927	-0.867355	0.602903	-0.132 [-0.867, 0.603]	0.384	0.988
46420	2.2	exomewide_scan	not_conditioned	cad	Coronary artery disease (CAD)	pLoF	0.001	high_outlier	case	21149	IFT52	ENSG00000101052	FALSE	FALSE	5	-0.109265	0.338467	-0.665994	0.447464	-0.109 [-0.666, 0.447]	0.373	0.988
46533	2.2	exomewide_scan	not_conditioned	cad	Coronary artery disease (CAD)	pLoF	0.001	high_outlier	case	21149	IL11RA	ENSG00000137070	FALSE	FALSE	12	-0.0666812	0.22505	-0.436856	0.303493	-0.0667 [-0.437, 0.303]	0.384	0.988
46550	2.2	exomewide_scan	not_conditioned	cad	Coronary artery disease (CAD)	pLoF	0.001	high_outlier	case	21149	IL17A	ENSG00000112115	FALSE	FALSE	2	-0.174946	0.548989	-1.07795	0.728061	-0.175 [-1.08, 0.728]	0.375	0.988
46654	2.2	exomewide_scan	not_conditioned	cad	Coronary artery disease (CAD)	pLoF	0.001	high_outlier	case	21149	IL4R	ENSG00000077238	FALSE	FALSE	2	-0.173992	0.536422	-1.05633	0.708344	-0.174 [-1.06, 0.708]	0.373	0.988
46656	2.2	exomewide_scan	not_conditioned	cad	Coronary artery disease (CAD)	pLoF	0.001	high_outlier	case	21147	IL5	ENSG00000113525	FALSE	FALSE	1	-0.226739	0.759939	-1.47673	1.02325	-0.227 [-1.48, 1.02]	0.383	0.988
46780	2.2	exomewide_scan	not_conditioned	cad	Coronary artery disease (CAD)	pLoF	0.001	high_outlier	case	21149	INSC	ENSG00000188487	FALSE	FALSE	14	-0.059987	0.204154	-0.39579	0.275816	-0.0600 [-0.396, 0.276]	0.384	0.988
46899	2.2	exomewide_scan	not_conditioned	cad	Coronary artery disease (CAD)	pLoF	0.001	high_outlier	case	21149	IQGAP3	ENSG00000183856	FALSE	FALSE	50	-0.0361657	0.109494	-0.216267	0.143936	-0.0362 [-0.216, 0.144]	0.371	0.988
46901	2.2	exomewide_scan	not_conditioned	cad	Coronary artery disease (CAD)	pLoF	0.001	high_outlier	case	21149	IQSEC1	ENSG00000144711	FALSE	FALSE	3	-0.135667	0.439178	-0.858051	0.586717	-0.136 [-0.858, 0.587]	0.379	0.988
46916	2.2	exomewide_scan	not_conditioned	cad	Coronary artery disease (CAD)	pLoF	0.001	low_outlier	ctrl	293337	IRAK4	ENSG00000198001	FALSE	FALSE	64	0.045383	0.0621074	-0.0567746	0.147541	0.0454 [-0.0568, 0.148]	0.232	0.988
46920	2.2	exomewide_scan	not_conditioned	cad	Coronary artery disease (CAD)	pLoF	0.001	low_outlier	ctrl	293337	IRF1	ENSG00000125347	FALSE	FALSE	10	0.113538	0.155099	-0.141577	0.368653	0.114 [-0.142, 0.369]	0.232	0.988
46922	2.2	exomewide_scan	not_conditioned	cad	Coronary artery disease (CAD)	pLoF	0.001	high_outlier	case	21149	IRF2	ENSG00000168310	FALSE	FALSE	4	-0.122398	0.383843	-0.753764	0.508968	-0.122 [-0.754, 0.509]	0.375	0.988
47048	2.2	exomewide_scan	not_conditioned	cad	Coronary artery disease (CAD)	pLoF	0.001	low_outlier	ctrl	293337	ITGB5	ENSG00000082781	FALSE	FALSE	70	0.0427593	0.0587387	-0.0538573	0.139376	0.0428 [-0.0539, 0.139]	0.233	0.988
47736	2.2	exomewide_scan	not_conditioned	cad	Coronary artery disease (CAD)	pLoF	0.001	high_outlier	case	21149	KLHDC1	ENSG00000197776	FALSE	FALSE	49	-0.0331605	0.108227	-0.211178	0.144857	-0.0332 [-0.211, 0.145]	0.38	0.988
47913	2.2	exomewide_scan	not_conditioned	cad	Coronary artery disease (CAD)	pLoF	0.001	high_outlier	case	21149	KPNA7	ENSG00000185467	FALSE	FALSE	28	-0.0442655	0.143929	-0.281008	0.192477	-0.0443 [-0.281, 0.192]	0.379	0.988
48177	2.2	exomewide_scan	not_conditioned	cad	Coronary artery disease (CAD)	pLoF	0.001	high_outlier	case	21149	KYAT3	ENSG00000137944	FALSE	FALSE	25	-0.0489891	0.154756	-0.30354	0.205562	-0.0490 [-0.304, 0.206]	0.376	0.988
48197	2.2	exomewide_scan	not_conditioned	cad	Coronary artery disease (CAD)	pLoF	0.001	high_outlier	case	21148	LACRT	ENSG00000135413	FALSE	FALSE	1	-0.25554	0.764439	-1.51293	1.00185	-0.256 [-1.51, 1.00]	0.369	0.988
48428	2.2	exomewide_scan	not_conditioned	cad	Coronary artery disease (CAD)	pLoF	0.001	high_outlier	case	21149	LEPR	ENSG00000116678	FALSE	FALSE	10	-0.0703759	0.244612	-0.472727	0.331975	-0.0704 [-0.473, 0.332]	0.387	0.988
48807	2.2	exomewide_scan	not_conditioned	cad	Coronary artery disease (CAD)	pLoF	0.001	high_outlier	case	21149	LRP2BP	ENSG00000109771	FALSE	FALSE	2	-0.161141	0.542791	-1.05395	0.731671	-0.161 [-1.05, 0.732]	0.383	0.988
49022	2.2	exomewide_scan	not_conditioned	cad	Coronary artery disease (CAD)	pLoF	0.001	high_outlier	case	21149	LSP1	ENSG00000130592	FALSE	FALSE	9	-0.0804384	0.254574	-0.499175	0.338299	-0.0804 [-0.499, 0.338]	0.376	0.988
49029	2.2	exomewide_scan	not_conditioned	cad	Coronary artery disease (CAD)	pLoF	0.001	low_outlier	ctrl	293337	LTA	ENSG00000226979	FALSE	FALSE	3	0.22335	0.306566	-0.280906	0.727606	0.223 [-0.281, 0.728]	0.233	0.988
49089	2.2	exomewide_scan	not_conditioned	cad	Coronary artery disease (CAD)	pLoF	0.001	high_outlier	case	21149	LY6H	ENSG00000176956	FALSE	FALSE	5	-0.0971209	0.339271	-0.655172	0.46093	-0.0971 [-0.655, 0.461]	0.387	0.988
49146	2.2	exomewide_scan	not_conditioned	cad	Coronary artery disease (CAD)	pLoF	0.001	high_outlier	case	21149	LYSMD3	ENSG00000176018	FALSE	FALSE	5	-0.0995212	0.339889	-0.658589	0.459546	-0.0995 [-0.659, 0.460]	0.385	0.988
49333	2.2	exomewide_scan	not_conditioned	cad	Coronary artery disease (CAD)	pLoF	0.001	high_outlier	case	21149	MAP3K19	ENSG00000176601	FALSE	FALSE	28	-0.0435777	0.146383	-0.284356	0.197201	-0.0436 [-0.284, 0.197]	0.383	0.988
49379	2.2	exomewide_scan	not_conditioned	cad	Coronary artery disease (CAD)	pLoF	0.001	high_outlier	case	21092	MAPK10	ENSG00000109339	FALSE	FALSE	1	-0.219748	0.767604	-1.48234	1.04285	-0.220 [-1.48, 1.04]	0.387	0.988
49623	2.2	exomewide_scan	not_conditioned	cad	Coronary artery disease (CAD)	pLoF	0.001	high_outlier	case	21145	MCRS1	ENSG00000187778	FALSE	FALSE	1	-0.244208	0.764439	-1.5016	1.01318	-0.244 [-1.50, 1.01]	0.375	0.988
49692	2.2	exomewide_scan	not_conditioned	cad	Coronary artery disease (CAD)	pLoF	0.001	high_outlier	case	21149	MED18	ENSG00000130772	FALSE	FALSE	5	-0.109458	0.345887	-0.678391	0.459475	-0.109 [-0.678, 0.459]	0.376	0.988
49709	2.2	exomewide_scan	not_conditioned	cad	Coronary artery disease (CAD)	pLoF	0.001	high_outlier	case	21149	MED27	ENSG00000160563	FALSE	FALSE	9	-0.0751624	0.259838	-0.502558	0.352233	-0.0752 [-0.503, 0.352]	0.386	0.988
50042	2.2	exomewide_scan	not_conditioned	cad	Coronary artery disease (CAD)	pLoF	0.001	high_outlier	case	21146	MIS18A	ENSG00000159055	FALSE	FALSE	2	-0.163838	0.536255	-1.0459	0.718223	-0.164 [-1.05, 0.718]	0.38	0.988
50096	2.2	exomewide_scan	not_conditioned	cad	Coronary artery disease (CAD)	pLoF	0.001	high_outlier	case	21118	MLN	ENSG00000096395	FALSE	FALSE	1	-0.224812	0.776359	-1.50181	1.05218	-0.225 [-1.50, 1.05]	0.386	0.988
50302	2.2	exomewide_scan	not_conditioned	cad	Coronary artery disease (CAD)	pLoF	0.001	high_outlier	case	21149	MPPED2	ENSG00000066382	FALSE	FALSE	2	-0.172594	0.539959	-1.06075	0.71556	-0.173 [-1.06, 0.716]	0.375	0.988
50430	2.2	exomewide_scan	not_conditioned	cad	Coronary artery disease (CAD)	pLoF	0.001	high_outlier	case	21149	MRPL43	ENSG00000055950	FALSE	FALSE	3	-0.148191	0.442642	-0.876272	0.57989	-0.148 [-0.876, 0.580]	0.369	0.988
50620	2.2	exomewide_scan	not_conditioned	cad	Coronary artery disease (CAD)	pLoF	0.001	low_outlier	ctrl	293337	MT1HL1	ENSG00000244020	FALSE	FALSE	206	0.0276078	0.0375279	-0.0341201	0.0893357	0.0276 [-0.0341, 0.0893]	0.231	0.988
50695	2.2	exomewide_scan	not_conditioned	cad	Coronary artery disease (CAD)	pLoF	0.001	low_outlier	ctrl	293337	MTMR11	ENSG00000014914	FALSE	FALSE	325	0.021892	0.0298836	-0.0272621	0.0710461	0.0219 [-0.0273, 0.0710]	0.232	0.988
50848	2.2	exomewide_scan	not_conditioned	cad	Coronary artery disease (CAD)	pLoF	0.001	high_outlier	case	21149	MYCBP	ENSG00000214114	FALSE	FALSE	1	-0.246482	0.773509	-1.51879	1.02583	-0.246 [-1.52, 1.03]	0.375	0.988
50858	2.2	exomewide_scan	not_conditioned	cad	Coronary artery disease (CAD)	pLoF	0.001	high_outlier	case	21149	MYCT1	ENSG00000120279	FALSE	FALSE	33	-0.0444869	0.135266	-0.26698	0.178006	-0.0445 [-0.267, 0.178]	0.371	0.988
50885	2.2	exomewide_scan	not_conditioned	cad	Coronary artery disease (CAD)	pLoF	0.001	low_outlier	ctrl	293337	MYH2	ENSG00000125414	FALSE	FALSE	349	0.0193515	0.0265301	-0.0242866	0.0629896	0.0194 [-0.0243, 0.0630]	0.233	0.988
50904	2.2	exomewide_scan	not_conditioned	cad	Coronary artery disease (CAD)	pLoF	0.001	high_outlier	case	21149	MYL10	ENSG00000106436	FALSE	FALSE	1	-0.22352	0.761261	-1.47568	1.02864	-0.224 [-1.48, 1.03]	0.385	0.988
50980	2.2	exomewide_scan	not_conditioned	cad	Coronary artery disease (CAD)	pLoF	0.001	high_outlier	case	21149	MYO6	ENSG00000196586	FALSE	FALSE	7	-0.0905952	0.293485	-0.573335	0.392145	-0.0906 [-0.573, 0.392]	0.379	0.988
51012	2.2	exomewide_scan	not_conditioned	cad	Coronary artery disease (CAD)	pLoF	0.001	high_outlier	case	21149	MYOZ2	ENSG00000172399	FALSE	FALSE	8	-0.0778604	0.271436	-0.524333	0.368612	-0.0779 [-0.524, 0.369]	0.387	0.988
51051	2.2	exomewide_scan	not_conditioned	cad	Coronary artery disease (CAD)	pLoF	0.001	high_outlier	case	21149	N4BP3	ENSG00000145911	FALSE	FALSE	2	-0.164525	0.537345	-1.04838	0.719329	-0.165 [-1.05, 0.719]	0.38	0.988
51273	2.2	exomewide_scan	not_conditioned	cad	Coronary artery disease (CAD)	pLoF	0.001	high_outlier	case	21149	NCKAP1	ENSG00000061676	FALSE	FALSE	1	-0.22867	0.774187	-1.50209	1.04475	-0.229 [-1.50, 1.04]	0.384	0.988
51380	2.2	exomewide_scan	not_conditioned	cad	Coronary artery disease (CAD)	pLoF	0.001	low_outlier	ctrl	293337	NDUFAF3	ENSG00000178057	FALSE	FALSE	30	0.0658622	0.0897186	-0.0817118	0.213436	0.0659 [-0.0817, 0.213]	0.231	0.988
51511	2.2	exomewide_scan	not_conditioned	cad	Coronary artery disease (CAD)	pLoF	0.001	high_outlier	case	21149	NELL1	ENSG00000165973	FALSE	FALSE	6	-0.103871	0.31176	-0.616671	0.408929	-0.104 [-0.617, 0.409]	0.37	0.988
51608	2.2	exomewide_scan	not_conditioned	cad	Coronary artery disease (CAD)	pLoF	0.001	high_outlier	case	21149	NFKBIL1	ENSG00000204498	FALSE	FALSE	5	-0.107851	0.347244	-0.679017	0.463315	-0.108 [-0.679, 0.463]	0.378	0.988
51696	2.2	exomewide_scan	not_conditioned	cad	Coronary artery disease (CAD)	pLoF	0.001	high_outlier	case	21149	NIPSNAP1	ENSG00000184117	FALSE	FALSE	5	-0.110989	0.338636	-0.667996	0.446018	-0.111 [-0.668, 0.446]	0.372	0.988
51773	2.2	exomewide_scan	not_conditioned	cad	Coronary artery disease (CAD)	pLoF	0.001	high_outlier	case	21149	NLRP1	ENSG00000091592	FALSE	FALSE	12	-0.0679621	0.220078	-0.429958	0.294034	-0.0680 [-0.430, 0.294]	0.379	0.988
51788	2.2	exomewide_scan	not_conditioned	cad	Coronary artery disease (CAD)	pLoF	0.001	high_outlier	case	21149	NLRP4	ENSG00000160505	FALSE	FALSE	62	-0.0324062	0.0971952	-0.192278	0.127466	-0.0324 [-0.192, 0.127]	0.369	0.988
51800	2.2	exomewide_scan	not_conditioned	cad	Coronary artery disease (CAD)	pLoF	0.001	high_outlier	case	21149	NLRX1	ENSG00000160703	FALSE	FALSE	50	-0.0330647	0.108106	-0.210883	0.144754	-0.0331 [-0.211, 0.145]	0.38	0.988
51863	2.2	exomewide_scan	not_conditioned	cad	Coronary artery disease (CAD)	pLoF	0.001	high_outlier	case	21149	NOC4L	ENSG00000184967	FALSE	FALSE	6	-0.0989931	0.312117	-0.61238	0.414394	-0.0990 [-0.612, 0.414]	0.376	0.988
51961	2.2	exomewide_scan	not_conditioned	cad	Coronary artery disease (CAD)	pLoF	0.001	high_outlier	case	21149	NOXO1	ENSG00000196408	FALSE	FALSE	6	-0.0950058	0.309733	-0.604471	0.41446	-0.0950 [-0.604, 0.414]	0.38	0.988
52187	2.2	exomewide_scan	not_conditioned	cad	Coronary artery disease (CAD)	pLoF	0.001	high_outlier	case	21149	NSD2	ENSG00000109685	FALSE	FALSE	6	-0.103701	0.313419	-0.619229	0.411827	-0.104 [-0.619, 0.412]	0.37	0.988
52297	2.2	exomewide_scan	not_conditioned	cad	Coronary artery disease (CAD)	pLoF	0.001	high_outlier	case	21149	NUCB1	ENSG00000104805	FALSE	FALSE	7	-0.0825051	0.288888	-0.557684	0.392673	-0.0825 [-0.558, 0.393]	0.388	0.988
52327	2.2	exomewide_scan	not_conditioned	cad	Coronary artery disease (CAD)	pLoF	0.001	high_outlier	case	21149	NUDT19	ENSG00000213965	FALSE	FALSE	8	-0.0887879	0.270239	-0.533291	0.355716	-0.0888 [-0.533, 0.356]	0.371	0.988
52349	2.2	exomewide_scan	not_conditioned	cad	Coronary artery disease (CAD)	pLoF	0.001	high_outlier	case	21149	NUFIP1	ENSG00000083635	FALSE	FALSE	12	-0.0673274	0.220449	-0.429934	0.295279	-0.0673 [-0.430, 0.295]	0.38	0.988
52351	2.2	exomewide_scan	not_conditioned	cad	Coronary artery disease (CAD)	pLoF	0.001	high_outlier	case	21149	NUFIP2	ENSG00000108256	FALSE	FALSE	2	-0.161959	0.538962	-1.04847	0.724555	-0.162 [-1.05, 0.725]	0.382	0.988
52383	2.2	exomewide_scan	not_conditioned	cad	Coronary artery disease (CAD)	pLoF	0.001	high_outlier	case	21149	NUP37	ENSG00000075188	FALSE	FALSE	2	-0.179629	0.540613	-1.06886	0.7096	-0.180 [-1.07, 0.710]	0.37	0.988
52387	2.2	exomewide_scan	not_conditioned	cad	Coronary artery disease (CAD)	pLoF	0.001	high_outlier	case	21149	NUP43	ENSG00000120253	FALSE	FALSE	4	-0.123989	0.388206	-0.762531	0.514553	-0.124 [-0.763, 0.515]	0.375	0.988
52672	2.2	exomewide_scan	not_conditioned	cad	Coronary artery disease (CAD)	pLoF	0.001	high_outlier	case	21149	OR11H6	ENSG00000176219	FALSE	FALSE	15	-0.0628744	0.195491	-0.384428	0.25868	-0.0629 [-0.384, 0.259]	0.374	0.988
52698	2.2	exomewide_scan	not_conditioned	cad	Coronary artery disease (CAD)	pLoF	0.001	high_outlier	case	21149	OR1E2	ENSG00000127780	FALSE	FALSE	9	-0.0781191	0.254094	-0.496067	0.339828	-0.0781 [-0.496, 0.340]	0.379	0.988
52707	2.2	exomewide_scan	not_conditioned	cad	Coronary artery disease (CAD)	pLoF	0.001	high_outlier	case	21149	OR1L6	ENSG00000171459	FALSE	FALSE	9	-0.0749993	0.259856	-0.502424	0.352426	-0.0750 [-0.502, 0.352]	0.386	0.988
52788	2.2	exomewide_scan	not_conditioned	cad	Coronary artery disease (CAD)	pLoF	0.001	high_outlier	case	21149	OR4C46	ENSG00000185926	FALSE	FALSE	6	-0.0924027	0.31176	-0.605202	0.420397	-0.0924 [-0.605, 0.420]	0.383	0.988
52907	2.2	exomewide_scan	not_conditioned	cad	Coronary artery disease (CAD)	pLoF	0.001	high_outlier	case	21149	OR5AP2	ENSG00000172464	FALSE	FALSE	10	-0.0761685	0.241508	-0.473414	0.321077	-0.0762 [-0.473, 0.321]	0.376	0.988
52922	2.2	exomewide_scan	not_conditioned	cad	Coronary artery disease (CAD)	pLoF	0.001	low_outlier	ctrl	293337	OR5K1	ENSG00000232382	FALSE	FALSE	60	0.04677	0.0634437	-0.0575856	0.151126	0.0468 [-0.0576, 0.151]	0.231	0.988
52939	2.2	exomewide_scan	not_conditioned	cad	Coronary artery disease (CAD)	pLoF	0.001	high_outlier	case	21149	OR6A2	ENSG00000184933	FALSE	FALSE	5	-0.104351	0.341498	-0.666065	0.457363	-0.104 [-0.666, 0.457]	0.38	0.988
53235	2.2	exomewide_scan	not_conditioned	cad	Coronary artery disease (CAD)	pLoF	0.001	high_outlier	case	21149	PADI3	ENSG00000142619	FALSE	FALSE	18	-0.0573862	0.182356	-0.357335	0.242563	-0.0574 [-0.357, 0.243]	0.376	0.988
53296	2.2	exomewide_scan	not_conditioned	cad	Coronary artery disease (CAD)	pLoF	0.001	high_outlier	case	21149	PAMR1	ENSG00000149090	FALSE	FALSE	45	-0.0336288	0.113939	-0.221042	0.153784	-0.0336 [-0.221, 0.154]	0.384	0.988
53400	2.2	exomewide_scan	not_conditioned	cad	Coronary artery disease (CAD)	pLoF	0.001	high_outlier	case	21149	PARVG	ENSG00000138964	FALSE	FALSE	19	-0.0551347	0.173782	-0.340981	0.230711	-0.0551 [-0.341, 0.231]	0.376	0.988
53518	2.2	exomewide_scan	not_conditioned	cad	Coronary artery disease (CAD)	pLoF	0.001	high_outlier	case	20950	PCDHA9	ENSG00000204961	FALSE	FALSE	17	-0.0504411	0.165878	-0.323286	0.222404	-0.0504 [-0.323, 0.222]	0.381	0.988
53631	2.2	exomewide_scan	not_conditioned	cad	Coronary artery disease (CAD)	pLoF	0.001	high_outlier	case	21149	PCSK5	ENSG00000099139	FALSE	FALSE	37	-0.0383038	0.128237	-0.249235	0.172627	-0.0383 [-0.249, 0.173]	0.383	0.988
53674	2.2	exomewide_scan	not_conditioned	cad	Coronary artery disease (CAD)	pLoF	0.001	high_outlier	case	21149	PDCL	ENSG00000136940	FALSE	FALSE	3	-0.150446	0.449982	-0.890601	0.589709	-0.150 [-0.891, 0.590]	0.369	0.988
53705	2.2	exomewide_scan	not_conditioned	cad	Coronary artery disease (CAD)	pLoF	0.001	high_outlier	case	21149	PDE4DIP	ENSG00000178104	FALSE	FALSE	52	-0.034356	0.107381	-0.210982	0.14227	-0.0344 [-0.211, 0.142]	0.375	0.988
53772	2.2	exomewide_scan	not_conditioned	cad	Coronary artery disease (CAD)	pLoF	0.001	high_outlier	case	21149	PDLIM3	ENSG00000154553	FALSE	FALSE	6	-0.0921595	0.313411	-0.607675	0.423356	-0.0922 [-0.608, 0.423]	0.384	0.988
53801	2.2	exomewide_scan	not_conditioned	cad	Coronary artery disease (CAD)	pLoF	0.001	high_outlier	case	21149	PDXDC1	ENSG00000179889	FALSE	FALSE	33	-0.0386118	0.132157	-0.255991	0.178767	-0.0386 [-0.256, 0.179]	0.385	0.988
53816	2.2	exomewide_scan	not_conditioned	cad	Coronary artery disease (CAD)	pLoF	0.001	high_outlier	case	21149	PDZD9	ENSG00000155714	FALSE	FALSE	9	-0.0851266	0.252919	-0.501141	0.330888	-0.0851 [-0.501, 0.331]	0.368	0.988
53833	2.2	exomewide_scan	not_conditioned	cad	Coronary artery disease (CAD)	pLoF	0.001	high_outlier	case	21149	PEBP1	ENSG00000089220	FALSE	FALSE	7	-0.0879791	0.288977	-0.563304	0.387346	-0.0880 [-0.563, 0.387]	0.38	0.988
53870	2.2	exomewide_scan	not_conditioned	cad	Coronary artery disease (CAD)	pLoF	0.001	high_outlier	case	21149	PES1	ENSG00000100029	FALSE	FALSE	2	-0.167288	0.53538	-1.04791	0.713334	-0.167 [-1.05, 0.713]	0.377	0.988
53967	2.2	exomewide_scan	not_conditioned	cad	Coronary artery disease (CAD)	pLoF	0.001	high_outlier	case	21149	PGBD5	ENSG00000177614	FALSE	FALSE	2	-0.159452	0.546861	-1.05896	0.740054	-0.159 [-1.06, 0.740]	0.385	0.988
54018	2.2	exomewide_scan	not_conditioned	cad	Coronary artery disease (CAD)	pLoF	0.001	high_outlier	case	21149	PHACTR4	ENSG00000204138	FALSE	FALSE	37	-0.0377931	0.127467	-0.247458	0.171871	-0.0378 [-0.247, 0.172]	0.383	0.988
54066	2.2	exomewide_scan	not_conditioned	cad	Coronary artery disease (CAD)	pLoF	0.001	low_outlier	ctrl	293337	PHKB	ENSG00000102893	FALSE	FALSE	1025	0.0111187	0.0151297	-0.0137674	0.0360048	0.0111 [-0.0138, 0.0360]	0.231	0.988
54202	2.2	exomewide_scan	not_conditioned	cad	Coronary artery disease (CAD)	pLoF	0.001	low_outlier	ctrl	293337	PIK3C2B	ENSG00000133056	FALSE	FALSE	158	0.0314224	0.0428472	-0.039055	0.1019	0.0314 [-0.0391, 0.102]	0.232	0.988
54241	2.2	exomewide_scan	not_conditioned	cad	Coronary artery disease (CAD)	pLoF	0.001	high_outlier	case	21149	PINK1	ENSG00000158828	FALSE	FALSE	17	-0.0547164	0.187671	-0.363408	0.253975	-0.0547 [-0.363, 0.254]	0.385	0.988
54554	2.2	exomewide_scan	not_conditioned	cad	Coronary artery disease (CAD)	pLoF	0.001	high_outlier	case	21149	PLK3	ENSG00000173846	FALSE	FALSE	8	-0.0792952	0.273481	-0.529131	0.370541	-0.0793 [-0.529, 0.371]	0.386	0.988
54727	2.2	exomewide_scan	not_conditioned	cad	Coronary artery disease (CAD)	pLoF	0.001	high_outlier	case	21148	PODXL2	ENSG00000114631	FALSE	FALSE	1	-0.237848	0.760608	-1.48894	1.01324	-0.238 [-1.49, 1.01]	0.377	0.988
54753	2.2	exomewide_scan	not_conditioned	cad	Coronary artery disease (CAD)	pLoF	0.001	high_outlier	case	21149	POLDIP2	ENSG00000004142	FALSE	FALSE	3	-0.1261	0.440048	-0.849915	0.597715	-0.126 [-0.850, 0.598]	0.387	0.988
54874	2.2	exomewide_scan	not_conditioned	cad	Coronary artery disease (CAD)	pLoF	0.001	high_outlier	case	21149	POP1	ENSG00000104356	FALSE	FALSE	23	-0.0477936	0.158248	-0.308088	0.212501	-0.0478 [-0.308, 0.213]	0.381	0.988
55042	2.2	exomewide_scan	not_conditioned	cad	Coronary artery disease (CAD)	pLoF	0.001	high_outlier	case	21149	PPM1M	ENSG00000164088	FALSE	FALSE	14	-0.0614519	0.203343	-0.395921	0.273018	-0.0615 [-0.396, 0.273]	0.381	0.988
55282	2.2	exomewide_scan	not_conditioned	cad	Coronary artery disease (CAD)	pLoF	0.001	high_outlier	case	21149	PRDM9	ENSG00000164256	FALSE	FALSE	17	-0.0542065	0.184374	-0.357475	0.249062	-0.0542 [-0.357, 0.249]	0.384	0.988
55287	2.2	exomewide_scan	not_conditioned	cad	Coronary artery disease (CAD)	pLoF	0.001	low_outlier	ctrl	293337	PRDX3	ENSG00000165672	FALSE	FALSE	98	0.0373492	0.0510655	-0.0466461	0.121344	0.0373 [-0.0466, 0.121]	0.232	0.988
55503	2.2	exomewide_scan	not_conditioned	cad	Coronary artery disease (CAD)	pLoF	0.001	low_outlier	ctrl	293337	PRR15L	ENSG00000167183	FALSE	FALSE	6	0.148879	0.202219	-0.183742	0.4815	0.149 [-0.184, 0.481]	0.231	0.988
55567	2.2	exomewide_scan	not_conditioned	cad	Coronary artery disease (CAD)	pLoF	0.001	low_outlier	ctrl	293337	PRSS22	ENSG00000005001	FALSE	FALSE	37	0.0585095	0.079654	-0.0725097	0.189529	0.0585 [-0.0725, 0.190]	0.231	0.988
55652	2.2	exomewide_scan	not_conditioned	cad	Coronary artery disease (CAD)	pLoF	0.001	high_outlier	case	21136	PSG5	ENSG00000204941	FALSE	FALSE	15	-0.0605287	0.19739	-0.385206	0.264149	-0.0605 [-0.385, 0.264]	0.38	0.988
55727	2.2	exomewide_scan	not_conditioned	cad	Coronary artery disease (CAD)	pLoF	0.001	high_outlier	case	21149	PSME1	ENSG00000092010	FALSE	FALSE	3	-0.133868	0.436894	-0.852495	0.584759	-0.134 [-0.852, 0.585]	0.38	0.988
55877	2.2	exomewide_scan	not_conditioned	cad	Coronary artery disease (CAD)	pLoF	0.001	high_outlier	case	21149	PTPN3	ENSG00000070159	FALSE	FALSE	19	-0.0555255	0.178874	-0.349747	0.238696	-0.0555 [-0.350, 0.239]	0.378	0.988
55889	2.2	exomewide_scan	not_conditioned	cad	Coronary artery disease (CAD)	pLoF	0.001	high_outlier	case	21149	PTPRB	ENSG00000127329	FALSE	FALSE	7	-0.0848708	0.288972	-0.560187	0.390446	-0.0849 [-0.560, 0.390]	0.384	0.988
56046	2.2	exomewide_scan	not_conditioned	cad	Coronary artery disease (CAD)	pLoF	0.001	high_outlier	case	21149	QRICH2	ENSG00000129646	FALSE	FALSE	53	-0.0336204	0.104823	-0.206039	0.138798	-0.0336 [-0.206, 0.139]	0.374	0.988
56071	2.2	exomewide_scan	not_conditioned	cad	Coronary artery disease (CAD)	pLoF	0.001	low_outlier	ctrl	293337	RAB11A	ENSG00000103769	FALSE	FALSE	5	0.163924	0.223141	-0.20311	0.530958	0.164 [-0.203, 0.531]	0.231	0.988
56090	2.2	exomewide_scan	not_conditioned	cad	Coronary artery disease (CAD)	pLoF	0.001	high_outlier	case	21149	RAB17	ENSG00000124839	FALSE	FALSE	2	-0.164996	0.547376	-1.06535	0.735357	-0.165 [-1.07, 0.735]	0.382	0.988
56299	2.2	exomewide_scan	not_conditioned	cad	Coronary artery disease (CAD)	pLoF	0.001	high_outlier	case	21149	RAMACL	ENSG00000235272	FALSE	FALSE	26	-0.0450353	0.152345	-0.295621	0.20555	-0.0450 [-0.296, 0.206]	0.384	0.988
56313	2.2	exomewide_scan	not_conditioned	cad	Coronary artery disease (CAD)	pLoF	0.001	low_outlier	ctrl	293337	RANBP2	ENSG00000153201	FALSE	FALSE	83	0.0428177	0.0585359	-0.0534653	0.139101	0.0428 [-0.0535, 0.139]	0.232	0.988
56551	2.2	exomewide_scan	not_conditioned	cad	Coronary artery disease (CAD)	pLoF	0.001	high_outlier	case	21149	RBP3	ENSG00000265203	FALSE	FALSE	9	-0.0848835	0.255588	-0.505288	0.335521	-0.0849 [-0.505, 0.336]	0.37	0.988
56581	2.2	exomewide_scan	not_conditioned	cad	Coronary artery disease (CAD)	pLoF	0.001	high_outlier	case	21149	RCC1L	ENSG00000274523	FALSE	FALSE	15	-0.0569506	0.196584	-0.380303	0.266401	-0.0570 [-0.380, 0.266]	0.386	0.988
56675	2.2	exomewide_scan	not_conditioned	cad	Coronary artery disease (CAD)	pLoF	0.001	high_outlier	case	21149	RELL2	ENSG00000164620	FALSE	FALSE	3	-0.144542	0.438748	-0.866218	0.577134	-0.145 [-0.866, 0.577]	0.371	0.988
56984	2.2	exomewide_scan	not_conditioned	cad	Coronary artery disease (CAD)	pLoF	0.001	high_outlier	case	21149	RIOX1	ENSG00000170468	FALSE	FALSE	9	-0.0771824	0.252267	-0.492125	0.33776	-0.0772 [-0.492, 0.338]	0.38	0.988
57122	2.2	exomewide_scan	not_conditioned	cad	Coronary artery disease (CAD)	pLoF	0.001	high_outlier	case	21149	RNF165	ENSG00000141622	FALSE	FALSE	3	-0.145468	0.436494	-0.863437	0.572501	-0.145 [-0.863, 0.573]	0.369	0.988
57219	2.2	exomewide_scan	not_conditioned	cad	Coronary artery disease (CAD)	pLoF	0.001	high_outlier	case	21149	RNGTT	ENSG00000111880	FALSE	FALSE	2	-0.17352	0.549025	-1.07659	0.729546	-0.174 [-1.08, 0.730]	0.376	0.988
57404	2.2	exomewide_scan	not_conditioned	cad	Coronary artery disease (CAD)	pLoF	0.001	high_outlier	case	21088	RPS27L	ENSG00000185088	FALSE	FALSE	4	-0.124221	0.381875	-0.752349	0.503907	-0.124 [-0.752, 0.504]	0.372	0.988
57562	2.2	exomewide_scan	not_conditioned	cad	Coronary artery disease (CAD)	pLoF	0.001	high_outlier	case	21149	RTP1	ENSG00000175077	FALSE	FALSE	8	-0.079329	0.268963	-0.521734	0.363076	-0.0793 [-0.522, 0.363]	0.384	0.988
57570	2.2	exomewide_scan	not_conditioned	cad	Coronary artery disease (CAD)	pLoF	0.001	high_outlier	case	21149	RTRAF	ENSG00000087302	FALSE	FALSE	4	-0.111194	0.378378	-0.73357	0.511182	-0.111 [-0.734, 0.511]	0.384	0.988
57592	2.2	exomewide_scan	not_conditioned	cad	Coronary artery disease (CAD)	pLoF	0.001	low_outlier	ctrl	293337	RUNX1T1	ENSG00000079102	FALSE	FALSE	59	0.0464208	0.0629693	-0.0571545	0.149996	0.0464 [-0.0572, 0.150]	0.231	0.988
57642	2.2	exomewide_scan	not_conditioned	cad	Coronary artery disease (CAD)	pLoF	0.001	high_outlier	case	21092	S100A11	ENSG00000163191	FALSE	FALSE	1	-0.238994	0.773349	-1.51104	1.03305	-0.239 [-1.51, 1.03]	0.379	0.988
57960	2.2	exomewide_scan	not_conditioned	cad	Coronary artery disease (CAD)	pLoF	0.001	high_outlier	case	21149	SCT	ENSG00000070031	FALSE	FALSE	8	-0.0899138	0.270008	-0.534037	0.35421	-0.0899 [-0.534, 0.354]	0.37	0.988
58083	2.2	exomewide_scan	not_conditioned	cad	Coronary artery disease (CAD)	pLoF	0.001	high_outlier	case	21149	SEC62	ENSG00000008952	FALSE	FALSE	1	-0.255044	0.760608	-1.50613	0.996045	-0.255 [-1.51, 0.996]	0.369	0.988
58204	2.2	exomewide_scan	not_conditioned	cad	Coronary artery disease (CAD)	pLoF	0.001	low_outlier	ctrl	293337	SEPTIN3	ENSG00000100167	FALSE	FALSE	31	0.0623426	0.0851513	-0.0777188	0.202404	0.0623 [-0.0777, 0.202]	0.232	0.988
58242	2.2	exomewide_scan	not_conditioned	cad	Coronary artery disease (CAD)	pLoF	0.001	high_outlier	case	21149	SERPINA12	ENSG00000165953	FALSE	FALSE	30	-0.0441609	0.138247	-0.271557	0.183235	-0.0442 [-0.272, 0.183]	0.375	0.988
58278	2.2	exomewide_scan	not_conditioned	cad	Coronary artery disease (CAD)	pLoF	0.001	high_outlier	case	21149	SERPINB9	ENSG00000170542	FALSE	FALSE	22	-0.0476904	0.165603	-0.320083	0.224702	-0.0477 [-0.320, 0.225]	0.387	0.988
58285	2.2	exomewide_scan	not_conditioned	cad	Coronary artery disease (CAD)	pLoF	0.001	low_outlier	ctrl	293337	SERPINE2	ENSG00000135919	FALSE	FALSE	20	0.0871624	0.119234	-0.10896	0.283285	0.0872 [-0.109, 0.283]	0.232	0.988
58299	2.2	exomewide_scan	not_conditioned	cad	Coronary artery disease (CAD)	pLoF	0.001	high_outlier	case	21149	SERPINI2	ENSG00000114204	FALSE	FALSE	39	-0.037959	0.121905	-0.238475	0.162557	-0.0380 [-0.238, 0.163]	0.378	0.988
58396	2.2	exomewide_scan	not_conditioned	cad	Coronary artery disease (CAD)	pLoF	0.001	low_outlier	ctrl	293337	SFTPD	ENSG00000133661	FALSE	FALSE	30	0.0673578	0.0922853	-0.084438	0.219154	0.0674 [-0.0844, 0.219]	0.233	0.988
58399	2.2	exomewide_scan	not_conditioned	cad	Coronary artery disease (CAD)	pLoF	0.001	high_outlier	case	21149	SFXN1	ENSG00000164466	FALSE	FALSE	3	-0.132782	0.438769	-0.854493	0.588929	-0.133 [-0.854, 0.589]	0.381	0.988
58405	2.2	exomewide_scan	not_conditioned	cad	Coronary artery disease (CAD)	pLoF	0.001	high_outlier	case	21149	SFXN4	ENSG00000183605	FALSE	FALSE	5	-0.10067	0.342871	-0.664643	0.463303	-0.101 [-0.665, 0.463]	0.385	0.988
58657	2.2	exomewide_scan	not_conditioned	cad	Coronary artery disease (CAD)	pLoF	0.001	high_outlier	case	21149	SIN3A	ENSG00000169375	FALSE	FALSE	2	-0.157664	0.540008	-1.0459	0.73057	-0.158 [-1.05, 0.731]	0.385	0.988
58676	2.2	exomewide_scan	not_conditioned	cad	Coronary artery disease (CAD)	pLoF	0.001	low_outlier	ctrl	293337	SIRT2	ENSG00000068903	FALSE	FALSE	98	0.0371611	0.0508963	-0.0465559	0.120878	0.0372 [-0.0466, 0.121]	0.233	0.988
58804	2.2	exomewide_scan	not_conditioned	cad	Coronary artery disease (CAD)	pLoF	0.001	high_outlier	case	21149	SLC15A5	ENSG00000188991	FALSE	FALSE	24	-0.051919	0.156133	-0.308735	0.204897	-0.0519 [-0.309, 0.205]	0.37	0.988
58924	2.2	exomewide_scan	not_conditioned	cad	Coronary artery disease (CAD)	pLoF	0.001	high_outlier	case	21149	SLC23A1	ENSG00000170482	FALSE	FALSE	3	-0.143795	0.438771	-0.865509	0.577919	-0.144 [-0.866, 0.578]	0.372	0.988
59198	2.2	exomewide_scan	not_conditioned	cad	Coronary artery disease (CAD)	pLoF	0.001	high_outlier	case	21149	SLC37A1	ENSG00000160190	FALSE	FALSE	9	-0.0813722	0.252847	-0.497269	0.334524	-0.0814 [-0.497, 0.335]	0.374	0.988
59442	2.2	exomewide_scan	not_conditioned	cad	Coronary artery disease (CAD)	pLoF	0.001	low_outlier	ctrl	293337	SLC9A8	ENSG00000197818	FALSE	FALSE	173	0.0267895	0.0364292	-0.0331312	0.0867102	0.0268 [-0.0331, 0.0867]	0.231	0.988
59531	2.2	exomewide_scan	not_conditioned	cad	Coronary artery disease (CAD)	pLoF	0.001	low_outlier	ctrl	293337	SLX4IP	ENSG00000149346	FALSE	FALSE	145	0.0290224	0.0397895	-0.0364255	0.0944703	0.0290 [-0.0364, 0.0945]	0.233	0.988
59761	2.2	exomewide_scan	not_conditioned	cad	Coronary artery disease (CAD)	pLoF	0.001	high_outlier	case	21149	SNRNP35	ENSG00000184209	FALSE	FALSE	10	-0.07913	0.241794	-0.476846	0.318586	-0.0791 [-0.477, 0.319]	0.372	0.988
59808	2.2	exomewide_scan	not_conditioned	cad	Coronary artery disease (CAD)	pLoF	0.001	high_outlier	case	21149	SNX17	ENSG00000115234	FALSE	FALSE	5	-0.102449	0.346201	-0.671899	0.467001	-0.102 [-0.672, 0.467]	0.384	0.988
59810	2.2	exomewide_scan	not_conditioned	cad	Coronary artery disease (CAD)	pLoF	0.001	high_outlier	case	21149	SNX18	ENSG00000178996	FALSE	FALSE	2	-0.154198	0.537352	-1.03806	0.729667	-0.154 [-1.04, 0.730]	0.387	0.988
59902	2.2	exomewide_scan	not_conditioned	cad	Coronary artery disease (CAD)	pLoF	0.001	high_outlier	case	21149	SOS2	ENSG00000100485	FALSE	FALSE	9	-0.07455	0.25229	-0.48953	0.34043	-0.0746 [-0.490, 0.340]	0.384	0.988
59937	2.2	exomewide_scan	not_conditioned	cad	Coronary artery disease (CAD)	pLoF	0.001	high_outlier	case	21149	SP110	ENSG00000135899	FALSE	FALSE	30	-0.0436501	0.141414	-0.276255	0.188955	-0.0437 [-0.276, 0.189]	0.379	0.988
59948	2.2	exomewide_scan	not_conditioned	cad	Coronary artery disease (CAD)	pLoF	0.001	high_outlier	case	21149	SP5	ENSG00000204335	FALSE	FALSE	6	-0.104099	0.316046	-0.623948	0.41575	-0.104 [-0.624, 0.416]	0.371	0.988
60183	2.2	exomewide_scan	not_conditioned	cad	Coronary artery disease (CAD)	pLoF	0.001	high_outlier	case	21149	SPIRE2	ENSG00000204991	FALSE	FALSE	34	-0.0386946	0.130206	-0.252864	0.175475	-0.0387 [-0.253, 0.175]	0.383	0.988
60355	2.2	exomewide_scan	not_conditioned	cad	Coronary artery disease (CAD)	pLoF	0.001	high_outlier	case	21149	SRPRA	ENSG00000182934	FALSE	FALSE	7	-0.0961205	0.288658	-0.570921	0.37868	-0.0961 [-0.571, 0.379]	0.37	0.988
60379	2.2	exomewide_scan	not_conditioned	cad	Coronary artery disease (CAD)	pLoF	0.001	high_outlier	case	21149	SRSF5	ENSG00000100650	FALSE	FALSE	1	-0.219747	0.756704	-1.46441	1.02492	-0.220 [-1.46, 1.02]	0.386	0.988
60553	2.2	exomewide_scan	not_conditioned	cad	Coronary artery disease (CAD)	pLoF	0.001	high_outlier	case	21149	STBD1	ENSG00000118804	FALSE	FALSE	10	-0.0725277	0.242827	-0.471943	0.326887	-0.0725 [-0.472, 0.327]	0.383	0.988
60752	2.2	exomewide_scan	not_conditioned	cad	Coronary artery disease (CAD)	pLoF	0.001	high_outlier	case	21141	SUFU	ENSG00000107882	FALSE	FALSE	1	-0.224668	0.766606	-1.48562	1.03629	-0.225 [-1.49, 1.04]	0.385	0.988
60792	2.2	exomewide_scan	not_conditioned	cad	Coronary artery disease (CAD)	pLoF	0.001	high_outlier	case	21149	SUMF2	ENSG00000129103	FALSE	FALSE	3	-0.12666	0.439456	-0.849501	0.596181	-0.127 [-0.850, 0.596]	0.387	0.988
60965	2.2	exomewide_scan	not_conditioned	cad	Coronary artery disease (CAD)	pLoF	0.001	high_outlier	case	21149	SYT4	ENSG00000132872	FALSE	FALSE	2	-0.159169	0.534574	-1.03846	0.720127	-0.159 [-1.04, 0.720]	0.383	0.988
61293	2.2	exomewide_scan	not_conditioned	cad	Coronary artery disease (CAD)	pLoF	0.001	low_outlier	ctrl	293337	TBX19	ENSG00000143178	FALSE	FALSE	205	0.027626	0.0376192	-0.0342521	0.0895041	0.0276 [-0.0343, 0.0895]	0.231	0.988
61310	2.2	exomewide_scan	not_conditioned	cad	Coronary artery disease (CAD)	pLoF	0.001	high_outlier	case	21149	TBXA2R	ENSG00000006638	FALSE	FALSE	6	-0.0980552	0.312026	-0.611292	0.415182	-0.0981 [-0.611, 0.415]	0.377	0.988
61346	2.2	exomewide_scan	not_conditioned	cad	Coronary artery disease (CAD)	pLoF	0.001	high_outlier	case	21149	TCF23	ENSG00000163792	FALSE	FALSE	3	-0.130722	0.446927	-0.865851	0.604407	-0.131 [-0.866, 0.604]	0.385	0.988
61503	2.2	exomewide_scan	not_conditioned	cad	Coronary artery disease (CAD)	pLoF	0.001	high_outlier	case	21149	TERB1	ENSG00000249961	FALSE	FALSE	8	-0.0878866	0.268246	-0.529112	0.353339	-0.0879 [-0.529, 0.353]	0.372	0.988
61522	2.2	exomewide_scan	not_conditioned	cad	Coronary artery disease (CAD)	pLoF	0.001	high_outlier	case	21149	TESMIN	ENSG00000132749	FALSE	FALSE	4	-0.123906	0.381801	-0.751913	0.504101	-0.124 [-0.752, 0.504]	0.373	0.988
61643	2.2	exomewide_scan	not_conditioned	cad	Coronary artery disease (CAD)	pLoF	0.001	high_outlier	case	21149	TGFBR3	ENSG00000069702	FALSE	FALSE	8	-0.0834155	0.273462	-0.53322	0.366389	-0.0834 [-0.533, 0.366]	0.38	0.988
61656	2.2	exomewide_scan	not_conditioned	cad	Coronary artery disease (CAD)	pLoF	0.001	high_outlier	case	21149	TGM3	ENSG00000125780	FALSE	FALSE	13	-0.0658833	0.209958	-0.411233	0.279467	-0.0659 [-0.411, 0.279]	0.377	0.988
61689	2.2	exomewide_scan	not_conditioned	cad	Coronary artery disease (CAD)	pLoF	0.001	high_outlier	case	21149	THAP6	ENSG00000174796	FALSE	FALSE	8	-0.0816088	0.271444	-0.528094	0.364877	-0.0816 [-0.528, 0.365]	0.382	0.988
61956	2.2	exomewide_scan	not_conditioned	cad	Coronary artery disease (CAD)	pLoF	0.001	high_outlier	case	21149	TMA16	ENSG00000198498	FALSE	FALSE	7	-0.08425	0.290176	-0.561547	0.393047	-0.0843 [-0.562, 0.393]	0.386	0.988
62060	2.2	exomewide_scan	not_conditioned	cad	Coronary artery disease (CAD)	pLoF	0.001	high_outlier	case	21149	TMEM126A	ENSG00000171202	FALSE	FALSE	1	-0.234776	0.763538	-1.49068	1.02113	-0.235 [-1.49, 1.02]	0.379	0.988
62099	2.2	exomewide_scan	not_conditioned	cad	Coronary artery disease (CAD)	pLoF	0.001	high_outlier	case	21149	TMEM145	ENSG00000167619	FALSE	FALSE	8	-0.0826943	0.270251	-0.527218	0.361829	-0.0827 [-0.527, 0.362]	0.38	0.988
62111	2.2	exomewide_scan	not_conditioned	cad	Coronary artery disease (CAD)	pLoF	0.001	high_outlier	case	21149	TMEM150B	ENSG00000180061	FALSE	FALSE	2	-0.156566	0.540438	-1.04551	0.732375	-0.157 [-1.05, 0.732]	0.386	0.988
62224	2.2	exomewide_scan	not_conditioned	cad	Coronary artery disease (CAD)	pLoF	0.001	high_outlier	case	21149	TMEM215	ENSG00000188133	FALSE	FALSE	4	-0.127264	0.389726	-0.768306	0.513778	-0.127 [-0.768, 0.514]	0.372	0.988
62228	2.2	exomewide_scan	not_conditioned	cad	Coronary artery disease (CAD)	pLoF	0.001	high_outlier	case	21149	TMEM217	ENSG00000172738	FALSE	FALSE	2	-0.163158	0.548982	-1.06615	0.739837	-0.163 [-1.07, 0.740]	0.383	0.988
62265	2.2	exomewide_scan	not_conditioned	cad	Coronary artery disease (CAD)	pLoF	0.001	high_outlier	case	21149	TMEM239	ENSG00000198326	FALSE	FALSE	2	-0.168549	0.535104	-1.04872	0.711619	-0.169 [-1.05, 0.712]	0.376	0.988
62309	2.2	exomewide_scan	not_conditioned	cad	Coronary artery disease (CAD)	pLoF	0.001	high_outlier	case	20377	TMEM263	ENSG00000151135	FALSE	FALSE	1	-0.240251	0.764477	-1.4977	1.0172	-0.240 [-1.50, 1.02]	0.377	0.988
62330	2.2	exomewide_scan	not_conditioned	cad	Coronary artery disease (CAD)	pLoF	0.001	high_outlier	case	21149	TMEM33	ENSG00000109133	FALSE	FALSE	5	-0.113566	0.343353	-0.678331	0.451199	-0.114 [-0.678, 0.451]	0.37	0.988
62338	2.2	exomewide_scan	not_conditioned	cad	Coronary artery disease (CAD)	pLoF	0.001	high_outlier	case	21149	TMEM38B	ENSG00000095209	FALSE	FALSE	5	-0.117111	0.348592	-0.690494	0.456272	-0.117 [-0.690, 0.456]	0.368	0.988
62402	2.2	exomewide_scan	not_conditioned	cad	Coronary artery disease (CAD)	pLoF	0.001	high_outlier	case	21149	TMEM72	ENSG00000187783	FALSE	FALSE	3	-0.137714	0.442619	-0.865757	0.590329	-0.138 [-0.866, 0.590]	0.378	0.988
62431	2.2	exomewide_scan	not_conditioned	cad	Coronary artery disease (CAD)	pLoF	0.001	high_outlier	case	21149	TMEM92	ENSG00000167105	FALSE	FALSE	1	-0.255219	0.762166	-1.50887	0.998433	-0.255 [-1.51, 0.998]	0.369	0.988
62491	2.2	exomewide_scan	not_conditioned	cad	Coronary artery disease (CAD)	pLoF	0.001	high_outlier	case	21149	TMPRSS7	ENSG00000176040	FALSE	FALSE	36	-0.0403685	0.126886	-0.249077	0.16834	-0.0404 [-0.249, 0.168]	0.375	0.988
62586	2.2	exomewide_scan	not_conditioned	cad	Coronary artery disease (CAD)	pLoF	0.001	high_outlier	case	21149	TNIK	ENSG00000154310	FALSE	FALSE	2	-0.168696	0.537904	-1.05347	0.716077	-0.169 [-1.05, 0.716]	0.377	0.988
62649	2.2	exomewide_scan	not_conditioned	cad	Coronary artery disease (CAD)	pLoF	0.001	high_outlier	case	21149	TNXB	ENSG00000168477	FALSE	FALSE	36	-0.0419467	0.129511	-0.254973	0.17108	-0.0419 [-0.255, 0.171]	0.373	0.988
62700	2.2	exomewide_scan	not_conditioned	cad	Coronary artery disease (CAD)	pLoF	0.001	low_outlier	ctrl	293337	TOP3B	ENSG00000100038	FALSE	FALSE	109	0.0331625	0.0454168	-0.0415415	0.107866	0.0332 [-0.0415, 0.108]	0.233	0.988
62751	2.2	exomewide_scan	not_conditioned	cad	Coronary artery disease (CAD)	pLoF	0.001	high_outlier	case	21149	TP53TG5	ENSG00000124251	FALSE	FALSE	8	-0.0870074	0.267596	-0.527164	0.353149	-0.0870 [-0.527, 0.353]	0.373	0.988
62798	2.2	exomewide_scan	not_conditioned	cad	Coronary artery disease (CAD)	pLoF	0.001	high_outlier	case	21149	TPP2	ENSG00000134900	FALSE	FALSE	3	-0.140145	0.440746	-0.865108	0.584818	-0.140 [-0.865, 0.585]	0.375	0.988
62935	2.2	exomewide_scan	not_conditioned	cad	Coronary artery disease (CAD)	pLoF	0.001	high_outlier	case	21149	TREX1	ENSG00000213689	FALSE	FALSE	14	-0.0633531	0.203351	-0.397836	0.27113	-0.0634 [-0.398, 0.271]	0.378	0.988
62953	2.2	exomewide_scan	not_conditioned	cad	Coronary artery disease (CAD)	pLoF	0.001	high_outlier	case	21149	TRIM10	ENSG00000204613	FALSE	FALSE	19	-0.0565201	0.178188	-0.349613	0.236573	-0.0565 [-0.350, 0.237]	0.376	0.988
62982	2.2	exomewide_scan	not_conditioned	cad	Coronary artery disease (CAD)	pLoF	0.001	low_outlier	ctrl	293337	TRIM3	ENSG00000110171	FALSE	FALSE	12	0.106157	0.144032	-0.130755	0.343069	0.106 [-0.131, 0.343]	0.231	0.988
62988	2.2	exomewide_scan	not_conditioned	cad	Coronary artery disease (CAD)	pLoF	0.001	high_outlier	case	21148	TRIM33	ENSG00000197323	FALSE	FALSE	1	-0.246487	0.773509	-1.5188	1.02582	-0.246 [-1.52, 1.03]	0.375	0.988
63157	2.2	exomewide_scan	not_conditioned	cad	Coronary artery disease (CAD)	pLoF	0.001	high_outlier	case	21149	TRPC3	ENSG00000138741	FALSE	FALSE	5	-0.110811	0.343316	-0.675516	0.453894	-0.111 [-0.676, 0.454]	0.373	0.988
63179	2.2	exomewide_scan	not_conditioned	cad	Coronary artery disease (CAD)	pLoF	0.001	high_outlier	case	21149	TRPM7	ENSG00000092439	FALSE	FALSE	15	-0.0573675	0.197242	-0.381802	0.267067	-0.0574 [-0.382, 0.267]	0.386	0.988
63266	2.2	exomewide_scan	not_conditioned	cad	Coronary artery disease (CAD)	pLoF	0.001	high_outlier	case	21149	TSPAN15	ENSG00000099282	FALSE	FALSE	3	-0.126901	0.442619	-0.854944	0.601142	-0.127 [-0.855, 0.601]	0.387	0.988
63279	2.2	exomewide_scan	not_conditioned	cad	Coronary artery disease (CAD)	pLoF	0.001	high_outlier	case	21149	TSPAN31	ENSG00000135452	FALSE	FALSE	2	-0.173567	0.540553	-1.0627	0.715564	-0.174 [-1.06, 0.716]	0.374	0.988
63326	2.2	exomewide_scan	not_conditioned	cad	Coronary artery disease (CAD)	pLoF	0.001	high_outlier	case	21149	TTBK1	ENSG00000146216	FALSE	FALSE	3	-0.13473	0.448265	-0.87206	0.6026	-0.135 [-0.872, 0.603]	0.382	0.988
63342	2.2	exomewide_scan	not_conditioned	cad	Coronary artery disease (CAD)	pLoF	0.001	high_outlier	case	21149	TTC19	ENSG00000011295	FALSE	FALSE	14	-0.0625497	0.203749	-0.397687	0.272588	-0.0625 [-0.398, 0.273]	0.379	0.988
63386	2.2	exomewide_scan	not_conditioned	cad	Coronary artery disease (CAD)	pLoF	0.001	high_outlier	case	21149	TTC39C	ENSG00000168234	FALSE	FALSE	3	-0.124622	0.436502	-0.842604	0.59336	-0.125 [-0.843, 0.593]	0.388	0.988
63463	2.2	exomewide_scan	not_conditioned	cad	Coronary artery disease (CAD)	pLoF	0.001	low_outlier	ctrl	293337	TUBA3C	ENSG00000198033	FALSE	FALSE	314	0.020675	0.0280624	-0.0254835	0.0668335	0.0207 [-0.0255, 0.0668]	0.231	0.988
63483	2.2	exomewide_scan	not_conditioned	cad	Coronary artery disease (CAD)	pLoF	0.001	high_outlier	case	21149	TUBB3	ENSG00000258947	FALSE	FALSE	1	-0.223036	0.758753	-1.47107	1.025	-0.223 [-1.47, 1.03]	0.384	0.988
63604	2.2	exomewide_scan	not_conditioned	cad	Coronary artery disease (CAD)	pLoF	0.001	high_outlier	case	21149	TYRP1	ENSG00000107165	FALSE	FALSE	17	-0.0578993	0.189092	-0.368928	0.253129	-0.0579 [-0.369, 0.253]	0.38	0.988
63811	2.2	exomewide_scan	not_conditioned	cad	Coronary artery disease (CAD)	pLoF	0.001	high_outlier	case	21149	UGGT1	ENSG00000136731	FALSE	FALSE	10	-0.0795164	0.244823	-0.482214	0.323182	-0.0795 [-0.482, 0.323]	0.373	0.988
63895	2.2	exomewide_scan	not_conditioned	cad	Coronary artery disease (CAD)	pLoF	0.001	high_outlier	case	21149	UNC13B	ENSG00000198722	FALSE	FALSE	20	-0.0532736	0.174349	-0.340052	0.233505	-0.0533 [-0.340, 0.234]	0.38	0.988
64033	2.2	exomewide_scan	not_conditioned	cad	Coronary artery disease (CAD)	pLoF	0.001	high_outlier	case	20609	USP17L4	ENSG00000236125	FALSE	FALSE	2	-0.156	0.53641	-1.03832	0.726316	-0.156 [-1.04, 0.726]	0.386	0.988
64101	2.2	exomewide_scan	not_conditioned	cad	Coronary artery disease (CAD)	pLoF	0.001	high_outlier	case	21149	USP53	ENSG00000145390	FALSE	FALSE	15	-0.0574138	0.198261	-0.383524	0.268697	-0.0574 [-0.384, 0.269]	0.386	0.988
64125	2.2	exomewide_scan	not_conditioned	cad	Coronary artery disease (CAD)	pLoF	0.001	high_outlier	case	21149	UTP20	ENSG00000120800	FALSE	FALSE	19	-0.0512796	0.175451	-0.339871	0.237312	-0.0513 [-0.340, 0.237]	0.385	0.988
64149	2.2	exomewide_scan	not_conditioned	cad	Coronary artery disease (CAD)	pLoF	0.001	high_outlier	case	21149	VAC14	ENSG00000103043	FALSE	FALSE	4	-0.110496	0.379331	-0.73444	0.513448	-0.110 [-0.734, 0.513]	0.385	0.988
64254	2.2	exomewide_scan	not_conditioned	cad	Coronary artery disease (CAD)	pLoF	0.001	high_outlier	case	21149	VLDLR	ENSG00000147852	FALSE	FALSE	11	-0.0782275	0.23511	-0.464949	0.308494	-0.0782 [-0.465, 0.308]	0.37	0.988
64297	2.2	exomewide_scan	not_conditioned	cad	Coronary artery disease (CAD)	pLoF	0.001	high_outlier	case	21149	VPS33A	ENSG00000139719	FALSE	FALSE	1	-0.221339	0.764439	-1.47873	1.03605	-0.221 [-1.48, 1.04]	0.386	0.988
64348	2.2	exomewide_scan	not_conditioned	cad	Coronary artery disease (CAD)	pLoF	0.001	high_outlier	case	21149	VSIG10	ENSG00000176834	FALSE	FALSE	13	-0.0633261	0.212077	-0.412162	0.28551	-0.0633 [-0.412, 0.286]	0.383	0.988
64516	2.2	exomewide_scan	not_conditioned	cad	Coronary artery disease (CAD)	pLoF	0.001	high_outlier	case	21149	WDR53	ENSG00000185798	FALSE	FALSE	7	-0.0851068	0.28754	-0.558068	0.387854	-0.0851 [-0.558, 0.388]	0.384	0.988
64717	2.2	exomewide_scan	not_conditioned	cad	Coronary artery disease (CAD)	pLoF	0.001	high_outlier	case	21149	XKR8	ENSG00000158156	FALSE	FALSE	1	-0.240488	0.773387	-1.5126	1.03162	-0.240 [-1.51, 1.03]	0.378	0.988
64797	2.2	exomewide_scan	not_conditioned	cad	Coronary artery disease (CAD)	pLoF	0.001	high_outlier	case	21149	YIPF2	ENSG00000130733	FALSE	FALSE	29	-0.0475431	0.142006	-0.281122	0.186036	-0.0475 [-0.281, 0.186]	0.369	0.988
64872	2.2	exomewide_scan	not_conditioned	cad	Coronary artery disease (CAD)	pLoF	0.001	high_outlier	case	21147	ZBTB12	ENSG00000204366	FALSE	FALSE	1	-0.241022	0.776359	-1.51802	1.03597	-0.241 [-1.52, 1.04]	0.378	0.988
65055	2.2	exomewide_scan	not_conditioned	cad	Coronary artery disease (CAD)	pLoF	0.001	high_outlier	case	21149	ZFAND2A	ENSG00000178381	FALSE	FALSE	14	-0.0608375	0.203486	-0.395542	0.273867	-0.0608 [-0.396, 0.274]	0.382	0.988
65146	2.2	exomewide_scan	not_conditioned	cad	Coronary artery disease (CAD)	pLoF	0.001	low_outlier	ctrl	293337	ZGRF1	ENSG00000138658	FALSE	FALSE	1673	0.00919095	0.0126023	-0.011538	0.0299199	9.19e-03 [-0.0115, 0.0299]	0.233	0.988
65311	2.2	exomewide_scan	not_conditioned	cad	Coronary artery disease (CAD)	pLoF	0.001	high_outlier	case	21149	ZNF214	ENSG00000149050	FALSE	FALSE	8	-0.0771123	0.269996	-0.521216	0.366992	-0.0771 [-0.521, 0.367]	0.388	0.988
65319	2.2	exomewide_scan	not_conditioned	cad	Coronary artery disease (CAD)	pLoF	0.001	high_outlier	case	21147	ZNF221	ENSG00000159905	FALSE	FALSE	2	-0.158871	0.540455	-1.04784	0.730098	-0.159 [-1.05, 0.730]	0.384	0.988
65466	2.2	exomewide_scan	not_conditioned	cad	Coronary artery disease (CAD)	pLoF	0.001	high_outlier	case	21149	ZNF354B	ENSG00000178338	FALSE	FALSE	5	-0.0976445	0.339872	-0.656684	0.461395	-0.0976 [-0.657, 0.461]	0.387	0.988
65701	2.2	exomewide_scan	not_conditioned	cad	Coronary artery disease (CAD)	pLoF	0.001	high_outlier	case	21148	ZNF568	ENSG00000198453	FALSE	FALSE	1	-0.25419	0.764253	-1.51127	1.00289	-0.254 [-1.51, 1.00]	0.37	0.988
65717	2.2	exomewide_scan	not_conditioned	cad	Coronary artery disease (CAD)	pLoF	0.001	low_outlier	ctrl	293337	ZNF576	ENSG00000124444	FALSE	FALSE	96	0.0375183	0.0514236	-0.047066	0.122103	0.0375 [-0.0471, 0.122]	0.233	0.988
65887	2.2	exomewide_scan	not_conditioned	cad	Coronary artery disease (CAD)	pLoF	0.001	high_outlier	case	21147	ZNF701	ENSG00000167562	FALSE	FALSE	1	-0.235305	0.764253	-1.49239	1.02178	-0.235 [-1.49, 1.02]	0.379	0.988
65896	2.2	exomewide_scan	not_conditioned	cad	Coronary artery disease (CAD)	pLoF	0.001	high_outlier	case	18783	ZNF705D	ENSG00000215343	FALSE	FALSE	2	-0.179429	0.536371	-1.06168	0.702823	-0.179 [-1.06, 0.703]	0.369	0.988
66105	2.2	exomewide_scan	not_conditioned	cad	Coronary artery disease (CAD)	pLoF	0.001	high_outlier	case	21149	ZNRF3	ENSG00000183579	FALSE	FALSE	1	-0.236975	0.757113	-1.48232	1.00837	-0.237 [-1.48, 1.01]	0.377	0.988
66311	2.2	exomewide_scan	not_conditioned	osteoporosis	Osteoporosis (OP)	pLoF	0.001	high_outlier	case	17650	AARD	ENSG00000205002	FALSE	FALSE	23	-0.0469997	0.159162	-0.308798	0.214798	-0.0470 [-0.309, 0.215]	0.384	0.988
66323	2.2	exomewide_scan	not_conditioned	osteoporosis	Osteoporosis (OP)	pLoF	0.001	high_outlier	case	17650	AASS	ENSG00000008311	FALSE	FALSE	11	-0.0688665	0.234278	-0.45422	0.316487	-0.0689 [-0.454, 0.316]	0.384	0.988
66400	2.2	exomewide_scan	not_conditioned	osteoporosis	Osteoporosis (OP)	pLoF	0.001	high_outlier	case	17650	ABCF1	ENSG00000204574	FALSE	FALSE	5	-0.110308	0.354503	-0.693414	0.472798	-0.110 [-0.693, 0.473]	0.378	0.988
66432	2.2	exomewide_scan	not_conditioned	osteoporosis	Osteoporosis (OP)	pLoF	0.001	high_outlier	case	17650	ABHD15	ENSG00000168792	FALSE	FALSE	10	-0.0756901	0.241484	-0.472896	0.321516	-0.0757 [-0.473, 0.322]	0.377	0.988
66507	2.2	exomewide_scan	not_conditioned	osteoporosis	Osteoporosis (OP)	pLoF	0.001	high_outlier	case	17650	ACAD9	ENSG00000177646	FALSE	FALSE	8	-0.0800854	0.269266	-0.522989	0.362818	-0.0801 [-0.523, 0.363]	0.383	0.988
66514	2.2	exomewide_scan	not_conditioned	osteoporosis	Osteoporosis (OP)	pLoF	0.001	low_outlier	ctrl	296143	ACADSB	ENSG00000196177	FALSE	FALSE	518	0.0158694	0.0217804	-0.0199562	0.051695	0.0159 [-0.0200, 0.0517]	0.233	0.988
66526	2.2	exomewide_scan	not_conditioned	osteoporosis	Osteoporosis (OP)	pLoF	0.001	low_outlier	ctrl	296143	ACAT1	ENSG00000075239	FALSE	FALSE	131	0.0345547	0.0473839	-0.0433849	0.112494	0.0346 [-0.0434, 0.112]	0.233	0.988
66596	2.2	exomewide_scan	not_conditioned	osteoporosis	Osteoporosis (OP)	pLoF	0.001	high_outlier	case	17650	ACOXL	ENSG00000153093	FALSE	FALSE	31	-0.0412352	0.138286	-0.268695	0.186225	-0.0412 [-0.269, 0.186]	0.383	0.988
66631	2.2	exomewide_scan	not_conditioned	osteoporosis	Osteoporosis (OP)	pLoF	0.001	high_outlier	case	17650	ACSL6	ENSG00000164398	FALSE	FALSE	7	-0.0964799	0.288876	-0.571639	0.378679	-0.0965 [-0.572, 0.379]	0.369	0.988
66673	2.2	exomewide_scan	not_conditioned	osteoporosis	Osteoporosis (OP)	pLoF	0.001	high_outlier	case	17650	ACTL7B	ENSG00000148156	FALSE	FALSE	1	-0.243374	0.759962	-1.4934	1.00665	-0.243 [-1.49, 1.01]	0.374	0.988
66815	2.2	exomewide_scan	not_conditioned	osteoporosis	Osteoporosis (OP)	pLoF	0.001	high_outlier	case	17650	ADAMTSL4	ENSG00000143382	FALSE	FALSE	20	-0.0549088	0.172178	-0.338116	0.228299	-0.0549 [-0.338, 0.228]	0.375	0.988
66937	2.2	exomewide_scan	not_conditioned	osteoporosis	Osteoporosis (OP)	pLoF	0.001	high_outlier	case	17650	ADIG	ENSG00000182035	FALSE	FALSE	4	-0.12693	0.380251	-0.752387	0.498527	-0.127 [-0.752, 0.499]	0.369	0.988
67020	2.2	exomewide_scan	not_conditioned	osteoporosis	Osteoporosis (OP)	pLoF	0.001	low_outlier	ctrl	296143	AFP	ENSG00000081051	FALSE	FALSE	216	0.0255279	0.0350688	-0.0321551	0.0832109	0.0255 [-0.0322, 0.0832]	0.233	0.988
67160	2.2	exomewide_scan	not_conditioned	osteoporosis	Osteoporosis (OP)	pLoF	0.001	low_outlier	ctrl	271854	AK4P3	ENSG00000233381	FALSE	FALSE	6	0.153658	0.208547	-0.189371	0.496687	0.154 [-0.189, 0.497]	0.231	0.988
67420	2.2	exomewide_scan	not_conditioned	osteoporosis	Osteoporosis (OP)	pLoF	0.001	high_outlier	case	17650	AMT	ENSG00000145020	FALSE	FALSE	4	-0.114396	0.380749	-0.740672	0.51188	-0.114 [-0.741, 0.512]	0.382	0.988
67424	2.2	exomewide_scan	not_conditioned	osteoporosis	Osteoporosis (OP)	pLoF	0.001	high_outlier	case	15611	AMY1A	ENSG00000237763	FALSE	FALSE	5	-0.114697	0.344247	-0.680933	0.451539	-0.115 [-0.681, 0.452]	0.369	0.988
67538	2.2	exomewide_scan	not_conditioned	osteoporosis	Osteoporosis (OP)	pLoF	0.001	high_outlier	case	17650	ANKRD17	ENSG00000132466	FALSE	FALSE	1	-0.241138	0.76837	-1.50499	1.02272	-0.241 [-1.50, 1.02]	0.377	0.988
67679	2.2	exomewide_scan	not_conditioned	osteoporosis	Osteoporosis (OP)	pLoF	0.001	high_outlier	case	17650	ANXA10	ENSG00000109511	FALSE	FALSE	23	-0.0474891	0.160332	-0.311212	0.216234	-0.0475 [-0.311, 0.216]	0.384	0.988
67741	2.2	exomewide_scan	not_conditioned	osteoporosis	Osteoporosis (OP)	pLoF	0.001	high_outlier	case	17650	AP3B2	ENSG00000103723	FALSE	FALSE	3	-0.134324	0.439603	-0.857407	0.588759	-0.134 [-0.857, 0.589]	0.38	0.988
67796	2.2	exomewide_scan	not_conditioned	osteoporosis	Osteoporosis (OP)	pLoF	0.001	high_outlier	case	17650	APH1B	ENSG00000138613	FALSE	FALSE	18	-0.0589455	0.179534	-0.354253	0.236362	-0.0589 [-0.354, 0.236]	0.371	0.988
68030	2.2	exomewide_scan	not_conditioned	osteoporosis	Osteoporosis (OP)	pLoF	0.001	high_outlier	case	17650	ARHGEF16	ENSG00000130762	FALSE	FALSE	16	-0.0562044	0.192477	-0.372801	0.260392	-0.0562 [-0.373, 0.260]	0.385	0.988
68064	2.2	exomewide_scan	not_conditioned	osteoporosis	Osteoporosis (OP)	pLoF	0.001	high_outlier	case	17643	ARID1A	ENSG00000117713	FALSE	FALSE	1	-0.230409	0.769589	-1.49627	1.03545	-0.230 [-1.50, 1.04]	0.382	0.988
68070	2.2	exomewide_scan	not_conditioned	osteoporosis	Osteoporosis (OP)	pLoF	0.001	high_outlier	case	17650	ARID3A	ENSG00000116017	FALSE	FALSE	2	-0.154683	0.536384	-1.03696	0.72759	-0.155 [-1.04, 0.728]	0.387	0.988
68226	2.2	exomewide_scan	not_conditioned	osteoporosis	Osteoporosis (OP)	pLoF	0.001	high_outlier	case	17650	ASB1	ENSG00000065802	FALSE	FALSE	3	-0.142052	0.444171	-0.872648	0.588544	-0.142 [-0.873, 0.589]	0.375	0.988
68451	2.2	exomewide_scan	not_conditioned	osteoporosis	Osteoporosis (OP)	pLoF	0.001	high_outlier	case	17650	ATP13A3	ENSG00000133657	FALSE	FALSE	2	-0.162712	0.538424	-1.04834	0.722917	-0.163 [-1.05, 0.723]	0.381	0.988
68485	2.2	exomewide_scan	not_conditioned	osteoporosis	Osteoporosis (OP)	pLoF	0.001	high_outlier	case	17650	ATP2C2	ENSG00000064270	FALSE	FALSE	44	-0.0328906	0.11503	-0.222098	0.156317	-0.0329 [-0.222, 0.156]	0.387	0.988
68643	2.2	exomewide_scan	not_conditioned	osteoporosis	Osteoporosis (OP)	pLoF	0.001	high_outlier	case	17650	AVPR1B	ENSG00000198049	FALSE	FALSE	6	-0.0958768	0.314223	-0.612728	0.420974	-0.0959 [-0.613, 0.421]	0.38	0.988
69392	2.2	exomewide_scan	not_conditioned	osteoporosis	Osteoporosis (OP)	pLoF	0.001	high_outlier	case	17647	C16orf92	ENSG00000167194	FALSE	FALSE	1	-0.251236	0.762073	-1.50473	1.00226	-0.251 [-1.50, 1.00]	0.371	0.988
69565	2.2	exomewide_scan	not_conditioned	osteoporosis	Osteoporosis (OP)	pLoF	0.001	high_outlier	case	17650	C20orf141	ENSG00000258713	FALSE	FALSE	2	-0.163401	0.5377	-1.04784	0.721037	-0.163 [-1.05, 0.721]	0.381	0.988
69714	2.2	exomewide_scan	not_conditioned	osteoporosis	Osteoporosis (OP)	pLoF	0.001	high_outlier	case	17650	C5orf63	ENSG00000164241	FALSE	FALSE	10	-0.0703933	0.241705	-0.467963	0.327176	-0.0704 [-0.468, 0.327]	0.385	0.988
69822	2.2	exomewide_scan	not_conditioned	osteoporosis	Osteoporosis (OP)	pLoF	0.001	high_outlier	case	17650	CAAP1	ENSG00000120159	FALSE	FALSE	4	-0.115309	0.38	-0.740353	0.509735	-0.115 [-0.740, 0.510]	0.381	0.988
69836	2.2	exomewide_scan	not_conditioned	osteoporosis	Osteoporosis (OP)	pLoF	0.001	high_outlier	case	17650	CABP2	ENSG00000167791	FALSE	FALSE	4	-0.122423	0.388452	-0.76137	0.516524	-0.122 [-0.761, 0.517]	0.376	0.988
69912	2.2	exomewide_scan	not_conditioned	osteoporosis	Osteoporosis (OP)	pLoF	0.001	high_outlier	case	17650	CADPS	ENSG00000163618	FALSE	FALSE	2	-0.164875	0.538474	-1.05059	0.720836	-0.165 [-1.05, 0.721]	0.38	0.988
69926	2.2	exomewide_scan	not_conditioned	osteoporosis	Osteoporosis (OP)	pLoF	0.001	high_outlier	case	17650	CALCOCO2	ENSG00000136436	FALSE	FALSE	5	-0.113107	0.34145	-0.674742	0.448528	-0.113 [-0.675, 0.449]	0.37	0.988
69930	2.2	exomewide_scan	not_conditioned	osteoporosis	Osteoporosis (OP)	pLoF	0.001	high_outlier	case	17650	CALCRL	ENSG00000064989	FALSE	FALSE	7	-0.0933283	0.290809	-0.571667	0.38501	-0.0933 [-0.572, 0.385]	0.374	0.988
69936	2.2	exomewide_scan	not_conditioned	osteoporosis	Osteoporosis (OP)	pLoF	0.001	high_outlier	case	17650	CALHM2	ENSG00000138172	FALSE	FALSE	11	-0.0723575	0.229622	-0.450052	0.305337	-0.0724 [-0.450, 0.305]	0.376	0.988
70000	2.2	exomewide_scan	not_conditioned	osteoporosis	Osteoporosis (OP)	pLoF	0.001	low_outlier	ctrl	296143	CAMTA1	ENSG00000171735	FALSE	FALSE	12	0.112932	0.153844	-0.140119	0.365983	0.113 [-0.140, 0.366]	0.231	0.988
70016	2.2	exomewide_scan	not_conditioned	osteoporosis	Osteoporosis (OP)	pLoF	0.001	high_outlier	case	17650	CAPG	ENSG00000042493	FALSE	FALSE	10	-0.0795461	0.243338	-0.479801	0.320709	-0.0795 [-0.480, 0.321]	0.372	0.988
70197	2.2	exomewide_scan	not_conditioned	osteoporosis	Osteoporosis (OP)	pLoF	0.001	low_outlier	ctrl	296143	CBLL1	ENSG00000105879	FALSE	FALSE	5	0.17908	0.243861	-0.222036	0.580196	0.179 [-0.222, 0.580]	0.231	0.988
70198	2.2	exomewide_scan	not_conditioned	osteoporosis	Osteoporosis (OP)	pLoF	0.001	high_outlier	case	17650	CBLL1	ENSG00000105879	FALSE	FALSE	1	-0.254038	0.776954	-1.53201	1.02394	-0.254 [-1.53, 1.02]	0.372	0.988
70372	2.2	exomewide_scan	not_conditioned	osteoporosis	Osteoporosis (OP)	pLoF	0.001	high_outlier	case	17595	CCDC25	ENSG00000147419	FALSE	FALSE	1	-0.242885	0.762783	-1.49755	1.01178	-0.243 [-1.50, 1.01]	0.375	0.988
70394	2.2	exomewide_scan	not_conditioned	osteoporosis	Osteoporosis (OP)	pLoF	0.001	high_outlier	case	17650	CCDC40	ENSG00000141519	FALSE	FALSE	32	-0.0423086	0.135072	-0.264482	0.179865	-0.0423 [-0.264, 0.180]	0.377	0.988
70430	2.2	exomewide_scan	not_conditioned	osteoporosis	Osteoporosis (OP)	pLoF	0.001	high_outlier	case	17650	CCDC7	ENSG00000216937	FALSE	FALSE	54	-0.0326988	0.103771	-0.203387	0.137989	-0.0327 [-0.203, 0.138]	0.376	0.988
70672	2.2	exomewide_scan	not_conditioned	osteoporosis	Osteoporosis (OP)	pLoF	0.001	high_outlier	case	17650	CD163	ENSG00000177575	FALSE	FALSE	8	-0.0909287	0.271467	-0.537452	0.355595	-0.0909 [-0.537, 0.356]	0.369	0.988
70886	2.2	exomewide_scan	not_conditioned	osteoporosis	Osteoporosis (OP)	pLoF	0.001	low_outlier	ctrl	296139	CDCA4	ENSG00000170779	FALSE	FALSE	1	0.362185	0.493076	-0.448853	1.17322	0.362 [-0.449, 1.17]	0.231	0.988
70916	2.2	exomewide_scan	not_conditioned	osteoporosis	Osteoporosis (OP)	pLoF	0.001	high_outlier	case	17650	CDH18	ENSG00000145526	FALSE	FALSE	2	-0.158306	0.540402	-1.04719	0.730576	-0.158 [-1.05, 0.731]	0.385	0.988
70983	2.2	exomewide_scan	not_conditioned	osteoporosis	Osteoporosis (OP)	pLoF	0.001	low_outlier	ctrl	296143	CDK20	ENSG00000156345	FALSE	FALSE	261	0.0221823	0.0302722	-0.027611	0.0719756	0.0222 [-0.0276, 0.0720]	0.232	0.988
71057	2.2	exomewide_scan	not_conditioned	osteoporosis	Osteoporosis (OP)	pLoF	0.001	high_outlier	case	17650	CDV3	ENSG00000091527	FALSE	FALSE	6	-0.101628	0.310917	-0.613041	0.409785	-0.102 [-0.613, 0.410]	0.372	0.988
71106	2.2	exomewide_scan	not_conditioned	osteoporosis	Osteoporosis (OP)	pLoF	0.001	high_outlier	case	17650	CELA2A	ENSG00000142615	FALSE	FALSE	9	-0.0751801	0.256598	-0.497246	0.346886	-0.0752 [-0.497, 0.347]	0.385	0.988
71309	2.2	exomewide_scan	not_conditioned	osteoporosis	Osteoporosis (OP)	pLoF	0.001	high_outlier	case	17650	CFAP251	ENSG00000158023	FALSE	FALSE	23	-0.0521319	0.160176	-0.315598	0.211334	-0.0521 [-0.316, 0.211]	0.372	0.988
71459	2.2	exomewide_scan	not_conditioned	osteoporosis	Osteoporosis (OP)	pLoF	0.001	high_outlier	case	17650	CHD5	ENSG00000116254	FALSE	FALSE	5	-0.101932	0.344215	-0.668115	0.464251	-0.102 [-0.668, 0.464]	0.384	0.988
71559	2.2	exomewide_scan	not_conditioned	osteoporosis	Osteoporosis (OP)	pLoF	0.001	high_outlier	case	17650	CHRNA3	ENSG00000080644	FALSE	FALSE	20	-0.0545539	0.170339	-0.334737	0.225629	-0.0546 [-0.335, 0.226]	0.374	0.988
71656	2.2	exomewide_scan	not_conditioned	osteoporosis	Osteoporosis (OP)	pLoF	0.001	high_outlier	case	17650	CINP	ENSG00000100865	FALSE	FALSE	4	-0.12665	0.380116	-0.751885	0.498585	-0.127 [-0.752, 0.499]	0.369	0.988
71753	2.2	exomewide_scan	not_conditioned	osteoporosis	Osteoporosis (OP)	pLoF	0.001	high_outlier	case	17650	CLDN23	ENSG00000253958	FALSE	FALSE	1	-0.233682	0.762783	-1.48835	1.02098	-0.234 [-1.49, 1.02]	0.38	0.988
72016	2.2	exomewide_scan	not_conditioned	osteoporosis	Osteoporosis (OP)	pLoF	0.001	high_outlier	case	17650	CNOT10	ENSG00000182973	FALSE	FALSE	3	-0.129203	0.439648	-0.85236	0.593954	-0.129 [-0.852, 0.594]	0.384	0.988
72195	2.2	exomewide_scan	not_conditioned	osteoporosis	Osteoporosis (OP)	pLoF	0.001	high_outlier	case	17650	COL6A6	ENSG00000206384	FALSE	FALSE	68	-0.0268942	0.0925311	-0.179094	0.125306	-0.0269 [-0.179, 0.125]	0.386	0.988
72318	2.2	exomewide_scan	not_conditioned	osteoporosis	Osteoporosis (OP)	pLoF	0.001	high_outlier	case	17649	COX11	ENSG00000166260	FALSE	FALSE	1	-0.244502	0.763407	-1.50019	1.01119	-0.245 [-1.50, 1.01]	0.374	0.988
72622	2.2	exomewide_scan	not_conditioned	osteoporosis	Osteoporosis (OP)	pLoF	0.001	high_outlier	case	17650	CRYL1	ENSG00000165475	FALSE	FALSE	14	-0.0586953	0.203657	-0.393681	0.276291	-0.0587 [-0.394, 0.276]	0.387	0.988
72626	2.2	exomewide_scan	not_conditioned	osteoporosis	Osteoporosis (OP)	pLoF	0.001	high_outlier	case	17650	CRYZ	ENSG00000116791	FALSE	FALSE	11	-0.0768957	0.23211	-0.458683	0.304891	-0.0769 [-0.459, 0.305]	0.37	0.988
73012	2.2	exomewide_scan	not_conditioned	osteoporosis	Osteoporosis (OP)	pLoF	0.001	high_outlier	case	17650	CYP2C9	ENSG00000138109	FALSE	FALSE	12	-0.0658566	0.219844	-0.427468	0.295755	-0.0659 [-0.427, 0.296]	0.382	0.988
73028	2.2	exomewide_scan	not_conditioned	osteoporosis	Osteoporosis (OP)	pLoF	0.001	high_outlier	case	17650	CYP2W1	ENSG00000073067	FALSE	FALSE	2	-0.177008	0.549277	-1.08049	0.726472	-0.177 [-1.08, 0.726]	0.374	0.988
73502	2.2	exomewide_scan	not_conditioned	osteoporosis	Osteoporosis (OP)	pLoF	0.001	high_outlier	case	17650	DERL1	ENSG00000136986	FALSE	FALSE	1	-0.235796	0.762783	-1.49046	1.01887	-0.236 [-1.49, 1.02]	0.379	0.988
73577	2.2	exomewide_scan	not_conditioned	osteoporosis	Osteoporosis (OP)	pLoF	0.001	high_outlier	case	17650	DHRS13	ENSG00000167536	FALSE	FALSE	5	-0.107497	0.34145	-0.669132	0.454138	-0.107 [-0.669, 0.454]	0.376	0.988
73650	2.2	exomewide_scan	not_conditioned	osteoporosis	Osteoporosis (OP)	pLoF	0.001	high_outlier	case	17650	DIPK1A	ENSG00000154511	FALSE	FALSE	2	-0.171293	0.544191	-1.06641	0.723822	-0.171 [-1.07, 0.724]	0.376	0.988
73691	2.2	exomewide_scan	not_conditioned	osteoporosis	Osteoporosis (OP)	pLoF	0.001	high_outlier	case	17650	DLEC1	ENSG00000008226	FALSE	FALSE	39	-0.0361894	0.122069	-0.236975	0.164596	-0.0362 [-0.237, 0.165]	0.383	0.988
73728	2.2	exomewide_scan	not_conditioned	osteoporosis	Osteoporosis (OP)	pLoF	0.001	high_outlier	case	17639	DLX6	ENSG00000006377	FALSE	FALSE	5	-0.112224	0.347468	-0.683758	0.45931	-0.112 [-0.684, 0.459]	0.373	0.988
73934	2.2	exomewide_scan	not_conditioned	osteoporosis	Osteoporosis (OP)	pLoF	0.001	low_outlier	ctrl	296143	DNM1L	ENSG00000087470	FALSE	FALSE	52	0.0519341	0.0708452	-0.0645959	0.168464	0.0519 [-0.0646, 0.168]	0.232	0.988
74126	2.2	exomewide_scan	not_conditioned	osteoporosis	Osteoporosis (OP)	pLoF	0.001	low_outlier	ctrl	296143	DSCAML1	ENSG00000177103	FALSE	FALSE	51	0.0556682	0.0759317	-0.0692283	0.180565	0.0557 [-0.0692, 0.181]	0.232	0.988
74203	2.2	exomewide_scan	not_conditioned	osteoporosis	Osteoporosis (OP)	pLoF	0.001	high_outlier	case	17650	DUSP12	ENSG00000081721	FALSE	FALSE	5	-0.10427	0.344248	-0.670508	0.461968	-0.104 [-0.671, 0.462]	0.381	0.988
74827	2.2	exomewide_scan	not_conditioned	osteoporosis	Osteoporosis (OP)	pLoF	0.001	high_outlier	case	17650	ENPP6	ENSG00000164303	FALSE	FALSE	4	-0.127969	0.384218	-0.759951	0.504013	-0.128 [-0.760, 0.504]	0.37	0.988
74875	2.2	exomewide_scan	not_conditioned	osteoporosis	Osteoporosis (OP)	pLoF	0.001	high_outlier	case	17650	EPB41L3	ENSG00000082397	FALSE	FALSE	4	-0.119891	0.379492	-0.7441	0.504318	-0.120 [-0.744, 0.504]	0.376	0.988
75016	2.2	exomewide_scan	not_conditioned	osteoporosis	Osteoporosis (OP)	pLoF	0.001	high_outlier	case	17650	ERGIC3	ENSG00000125991	FALSE	FALSE	2	-0.169071	0.537683	-1.05348	0.715339	-0.169 [-1.05, 0.715]	0.377	0.988
75096	2.2	exomewide_scan	not_conditioned	osteoporosis	Osteoporosis (OP)	pLoF	0.001	high_outlier	case	17647	ESRRB	ENSG00000119715	FALSE	FALSE	1	-0.25544	0.760168	-1.50581	0.994925	-0.255 [-1.51, 0.995]	0.368	0.988
75156	2.2	exomewide_scan	not_conditioned	osteoporosis	Osteoporosis (OP)	pLoF	0.001	high_outlier	case	17650	EVI2B	ENSG00000185862	FALSE	FALSE	2	-0.168162	0.539879	-1.05618	0.71986	-0.168 [-1.06, 0.720]	0.378	0.988
75209	2.2	exomewide_scan	not_conditioned	osteoporosis	Osteoporosis (OP)	pLoF	0.001	high_outlier	case	17650	EXOSC1	ENSG00000171311	FALSE	FALSE	4	-0.127206	0.380724	-0.753441	0.499029	-0.127 [-0.753, 0.499]	0.369	0.988
75215	2.2	exomewide_scan	not_conditioned	osteoporosis	Osteoporosis (OP)	pLoF	0.001	high_outlier	case	17650	EXOSC3	ENSG00000107371	FALSE	FALSE	8	-0.0811506	0.268727	-0.523167	0.360866	-0.0812 [-0.523, 0.361]	0.381	0.988
75263	2.2	exomewide_scan	not_conditioned	osteoporosis	Osteoporosis (OP)	pLoF	0.001	high_outlier	case	17650	F13A1	ENSG00000124491	FALSE	FALSE	19	-0.0533641	0.181928	-0.352609	0.245881	-0.0534 [-0.353, 0.246]	0.385	0.988
75302	2.2	exomewide_scan	not_conditioned	osteoporosis	Osteoporosis (OP)	pLoF	0.001	low_outlier	ctrl	296143	FABP5	ENSG00000164687	FALSE	FALSE	24	0.0745448	0.101335	-0.0921364	0.241226	0.0745 [-0.0921, 0.241]	0.231	0.988
75348	2.2	exomewide_scan	not_conditioned	osteoporosis	Osteoporosis (OP)	pLoF	0.001	high_outlier	case	17650	FAM114A1	ENSG00000197712	FALSE	FALSE	10	-0.0706304	0.243057	-0.470424	0.329163	-0.0706 [-0.470, 0.329]	0.386	0.988
75421	2.2	exomewide_scan	not_conditioned	osteoporosis	Osteoporosis (OP)	pLoF	0.001	low_outlier	ctrl	296143	FAM169A	ENSG00000198780	FALSE	FALSE	30	0.0675878	0.0928498	-0.0851365	0.220312	0.0676 [-0.0851, 0.220]	0.233	0.988
75481	2.2	exomewide_scan	not_conditioned	osteoporosis	Osteoporosis (OP)	pLoF	0.001	low_outlier	ctrl	296143	FAM209A	ENSG00000124103	FALSE	FALSE	72	0.0344447	0.047237	-0.0432533	0.112143	0.0344 [-0.0433, 0.112]	0.233	0.988
75506	2.2	exomewide_scan	not_conditioned	osteoporosis	Osteoporosis (OP)	pLoF	0.001	high_outlier	case	17650	FAM221A	ENSG00000188732	FALSE	FALSE	7	-0.0847397	0.293657	-0.567762	0.398283	-0.0847 [-0.568, 0.398]	0.386	0.988
75574	2.2	exomewide_scan	not_conditioned	osteoporosis	Osteoporosis (OP)	pLoF	0.001	high_outlier	case	17650	FAM78A	ENSG00000126882	FALSE	FALSE	6	-0.100138	0.310297	-0.610531	0.410255	-0.100 [-0.611, 0.410]	0.373	0.988
75581	2.2	exomewide_scan	not_conditioned	osteoporosis	Osteoporosis (OP)	pLoF	0.001	high_outlier	case	17650	FAM83A	ENSG00000147689	FALSE	FALSE	4	-0.116625	0.381449	-0.744053	0.510803	-0.117 [-0.744, 0.511]	0.38	0.988
75715	2.2	exomewide_scan	not_conditioned	osteoporosis	Osteoporosis (OP)	pLoF	0.001	high_outlier	case	17650	FBP2	ENSG00000130957	FALSE	FALSE	2	-0.154471	0.537383	-1.03839	0.729445	-0.154 [-1.04, 0.729]	0.387	0.988
75753	2.2	exomewide_scan	not_conditioned	osteoporosis	Osteoporosis (OP)	pLoF	0.001	low_outlier	ctrl	296143	FBXO10	ENSG00000147912	FALSE	FALSE	94	0.0367094	0.0504288	-0.0462386	0.119657	0.0367 [-0.0462, 0.120]	0.233	0.988
75918	2.2	exomewide_scan	not_conditioned	osteoporosis	Osteoporosis (OP)	pLoF	0.001	high_outlier	case	17650	FEN1	ENSG00000168496	FALSE	FALSE	1	-0.257023	0.776837	-1.53481	1.02076	-0.257 [-1.53, 1.02]	0.37	0.988
76126	2.2	exomewide_scan	not_conditioned	osteoporosis	Osteoporosis (OP)	pLoF	0.001	high_outlier	case	17650	FLII	ENSG00000177731	FALSE	FALSE	14	-0.0674041	0.204117	-0.403147	0.268338	-0.0674 [-0.403, 0.268]	0.371	0.988
76256	2.2	exomewide_scan	not_conditioned	osteoporosis	Osteoporosis (OP)	pLoF	0.001	high_outlier	case	17650	FOXD4L5	ENSG00000204779	FALSE	FALSE	16	-0.0584198	0.190062	-0.371044	0.254204	-0.0584 [-0.371, 0.254]	0.379	0.988
76446	2.2	exomewide_scan	not_conditioned	osteoporosis	Osteoporosis (OP)	pLoF	0.001	high_outlier	case	17650	FXYD3	ENSG00000089356	FALSE	FALSE	3	-0.128395	0.437969	-0.84879	0.592	-0.128 [-0.849, 0.592]	0.385	0.988
76495	2.2	exomewide_scan	not_conditioned	osteoporosis	Osteoporosis (OP)	pLoF	0.001	high_outlier	case	17650	GAA	ENSG00000171298	FALSE	FALSE	25	-0.0494878	0.152794	-0.300812	0.201836	-0.0495 [-0.301, 0.202]	0.373	0.988
76501	2.2	exomewide_scan	not_conditioned	osteoporosis	Osteoporosis (OP)	pLoF	0.001	high_outlier	case	17650	GAB4	ENSG00000215568	FALSE	FALSE	18	-0.0519743	0.179071	-0.34652	0.242571	-0.0520 [-0.347, 0.243]	0.386	0.988
76708	2.2	exomewide_scan	not_conditioned	osteoporosis	Osteoporosis (OP)	pLoF	0.001	low_outlier	ctrl	296143	GBA2	ENSG00000070610	FALSE	FALSE	221	0.0239448	0.0328957	-0.0301638	0.0780534	0.0239 [-0.0302, 0.0781]	0.233	0.988
76711	2.2	exomewide_scan	not_conditioned	osteoporosis	Osteoporosis (OP)	pLoF	0.001	high_outlier	case	17650	GBE1	ENSG00000114480	FALSE	FALSE	18	-0.0530858	0.179622	-0.348538	0.242366	-0.0531 [-0.349, 0.242]	0.384	0.988
76723	2.2	exomewide_scan	not_conditioned	osteoporosis	Osteoporosis (OP)	pLoF	0.001	high_outlier	case	17650	GBP4	ENSG00000162654	FALSE	FALSE	9	-0.0849885	0.256586	-0.507035	0.337058	-0.0850 [-0.507, 0.337]	0.37	0.988
76806	2.2	exomewide_scan	not_conditioned	osteoporosis	Osteoporosis (OP)	pLoF	0.001	low_outlier	ctrl	296143	GDF7	ENSG00000143869	FALSE	FALSE	309	0.0219709	0.0298064	-0.0270563	0.0709981	0.0220 [-0.0271, 0.0710]	0.231	0.988
76921	2.2	exomewide_scan	not_conditioned	osteoporosis	Osteoporosis (OP)	pLoF	0.001	low_outlier	ctrl	296143	GHSR	ENSG00000121853	FALSE	FALSE	159	0.0287813	0.0395393	-0.0362551	0.0938177	0.0288 [-0.0363, 0.0938]	0.233	0.988
76922	2.2	exomewide_scan	not_conditioned	osteoporosis	Osteoporosis (OP)	pLoF	0.001	high_outlier	case	17650	GHSR	ENSG00000121853	FALSE	FALSE	13	-0.0636148	0.211264	-0.411113	0.283884	-0.0636 [-0.411, 0.284]	0.382	0.988
76949	2.2	exomewide_scan	not_conditioned	osteoporosis	Osteoporosis (OP)	pLoF	0.001	high_outlier	case	17650	GINS2	ENSG00000131153	FALSE	FALSE	4	-0.110158	0.381071	-0.736964	0.516648	-0.110 [-0.737, 0.517]	0.386	0.988
77161	2.2	exomewide_scan	not_conditioned	osteoporosis	Osteoporosis (OP)	pLoF	0.001	high_outlier	case	17649	GNAZ	ENSG00000128266	FALSE	FALSE	1	-0.229329	0.759384	-1.4784	1.01975	-0.229 [-1.48, 1.02]	0.381	0.988
77339	2.2	exomewide_scan	not_conditioned	osteoporosis	Osteoporosis (OP)	pLoF	0.001	high_outlier	case	17650	GPAM	ENSG00000119927	FALSE	FALSE	5	-0.101394	0.340515	-0.661491	0.458703	-0.101 [-0.661, 0.459]	0.383	0.988
77399	2.2	exomewide_scan	not_conditioned	osteoporosis	Osteoporosis (OP)	pLoF	0.001	high_outlier	case	17650	GPN2	ENSG00000142751	FALSE	FALSE	6	-0.0911363	0.314227	-0.607994	0.425721	-0.0911 [-0.608, 0.426]	0.386	0.988
77713	2.2	exomewide_scan	not_conditioned	osteoporosis	Osteoporosis (OP)	pLoF	0.001	high_outlier	case	17650	GSTA2	ENSG00000244067	FALSE	FALSE	15	-0.0682188	0.204728	-0.404966	0.268529	-0.0682 [-0.405, 0.269]	0.369	0.988
77783	2.2	exomewide_scan	not_conditioned	osteoporosis	Osteoporosis (OP)	pLoF	0.001	high_outlier	case	17650	GTF3A	ENSG00000122034	FALSE	FALSE	14	-0.0611888	0.203609	-0.396096	0.273718	-0.0612 [-0.396, 0.274]	0.382	0.988
77962	2.2	exomewide_scan	not_conditioned	osteoporosis	Osteoporosis (OP)	pLoF	0.001	high_outlier	case	17650	H3C11	ENSG00000275379	FALSE	FALSE	2	-0.170266	0.56053	-1.09226	0.751724	-0.170 [-1.09, 0.752]	0.381	0.988
78081	2.2	exomewide_scan	not_conditioned	osteoporosis	Osteoporosis (OP)	pLoF	0.001	high_outlier	case	17650	HAUS6	ENSG00000147874	FALSE	FALSE	23	-0.0524545	0.158561	-0.313264	0.208355	-0.0525 [-0.313, 0.208]	0.37	0.988
78193	2.2	exomewide_scan	not_conditioned	osteoporosis	Osteoporosis (OP)	pLoF	0.001	low_outlier	ctrl	296143	HECTD2	ENSG00000165338	FALSE	FALSE	27	0.0701716	0.0956868	-0.0872192	0.227562	0.0702 [-0.0872, 0.228]	0.232	0.988
78249	2.2	exomewide_scan	not_conditioned	osteoporosis	Osteoporosis (OP)	pLoF	0.001	high_outlier	case	17650	HES4	ENSG00000188290	FALSE	FALSE	5	-0.114861	0.344208	-0.681033	0.451311	-0.115 [-0.681, 0.451]	0.369	0.988
78294	2.2	exomewide_scan	not_conditioned	osteoporosis	Osteoporosis (OP)	pLoF	0.001	low_outlier	ctrl	296143	HHIPL2	ENSG00000143512	FALSE	FALSE	268	0.0239516	0.0325682	-0.0296183	0.0775215	0.0240 [-0.0296, 0.0775]	0.231	0.988
78318	2.2	exomewide_scan	not_conditioned	osteoporosis	Osteoporosis (OP)	pLoF	0.001	high_outlier	case	17643	HIGD1B	ENSG00000131097	FALSE	FALSE	1	-0.256921	0.763407	-1.51261	0.998772	-0.257 [-1.51, 0.999]	0.368	0.988
78392	2.2	exomewide_scan	not_conditioned	osteoporosis	Osteoporosis (OP)	pLoF	0.001	high_outlier	case	17650	HLA-DRA	ENSG00000204287	FALSE	FALSE	3	-0.145105	0.457633	-0.897844	0.607634	-0.145 [-0.898, 0.608]	0.376	0.988
78470	2.2	exomewide_scan	not_conditioned	osteoporosis	Osteoporosis (OP)	pLoF	0.001	high_outlier	case	17650	HNMT	ENSG00000150540	FALSE	FALSE	13	-0.0706641	0.213432	-0.421728	0.2804	-0.0707 [-0.422, 0.280]	0.37	0.988
78627	2.2	exomewide_scan	not_conditioned	osteoporosis	Osteoporosis (OP)	pLoF	0.001	low_outlier	ctrl	296143	HPS4	ENSG00000100099	FALSE	FALSE	204	0.0248086	0.0340744	-0.0312388	0.080856	0.0248 [-0.0312, 0.0809]	0.233	0.988
78643	2.2	exomewide_scan	not_conditioned	osteoporosis	Osteoporosis (OP)	pLoF	0.001	low_outlier	ctrl	296143	HRC	ENSG00000130528	FALSE	FALSE	130	0.0309884	0.0424282	-0.0387998	0.100777	0.0310 [-0.0388, 0.101]	0.233	0.988
78748	2.2	exomewide_scan	not_conditioned	osteoporosis	Osteoporosis (OP)	pLoF	0.001	high_outlier	case	17650	HSPA1L	ENSG00000204390	FALSE	FALSE	3	-0.134421	0.457651	-0.88719	0.618348	-0.134 [-0.887, 0.618]	0.384	0.988
78849	2.2	exomewide_scan	not_conditioned	osteoporosis	Osteoporosis (OP)	pLoF	0.001	high_outlier	case	17650	HYDIN	ENSG00000157423	FALSE	FALSE	38	-0.0380795	0.123761	-0.241648	0.165489	-0.0381 [-0.242, 0.165]	0.379	0.988
78890	2.2	exomewide_scan	not_conditioned	osteoporosis	Osteoporosis (OP)	pLoF	0.001	high_outlier	case	17650	ICE2	ENSG00000128915	FALSE	FALSE	16	-0.063952	0.19043	-0.377181	0.249277	-0.0640 [-0.377, 0.249]	0.368	0.988
79047	2.2	exomewide_scan	not_conditioned	osteoporosis	Osteoporosis (OP)	pLoF	0.001	high_outlier	case	17650	IGFBP4	ENSG00000141753	FALSE	FALSE	5	-0.103901	0.341462	-0.665556	0.457754	-0.104 [-0.666, 0.458]	0.38	0.988
79116	2.2	exomewide_scan	not_conditioned	osteoporosis	Osteoporosis (OP)	pLoF	0.001	high_outlier	case	17628	IL10	ENSG00000136634	FALSE	FALSE	1	-0.237133	0.769589	-1.50299	1.02873	-0.237 [-1.50, 1.03]	0.379	0.988
79118	2.2	exomewide_scan	not_conditioned	osteoporosis	Osteoporosis (OP)	pLoF	0.001	high_outlier	case	17625	IL10RA	ENSG00000110324	FALSE	FALSE	1	-0.25154	0.776864	-1.52937	1.02629	-0.252 [-1.53, 1.03]	0.373	0.988
79193	2.2	exomewide_scan	not_conditioned	osteoporosis	Osteoporosis (OP)	pLoF	0.001	high_outlier	case	17650	IL20RA	ENSG00000016402	FALSE	FALSE	4	-0.12853	0.396364	-0.780491	0.523431	-0.129 [-0.780, 0.523]	0.373	0.988
79268	2.2	exomewide_scan	not_conditioned	osteoporosis	Osteoporosis (OP)	pLoF	0.001	low_outlier	ctrl	296143	ILRUN	ENSG00000196821	FALSE	FALSE	3	0.239274	0.328026	-0.300281	0.778829	0.239 [-0.300, 0.779]	0.233	0.988
79325	2.2	exomewide_scan	not_conditioned	osteoporosis	Osteoporosis (OP)	pLoF	0.001	high_outlier	case	17650	INKA1	ENSG00000185614	FALSE	FALSE	4	-0.118324	0.380749	-0.7446	0.507952	-0.118 [-0.745, 0.508]	0.378	0.988
79353	2.2	exomewide_scan	not_conditioned	osteoporosis	Osteoporosis (OP)	pLoF	0.001	high_outlier	case	17650	INPP5F	ENSG00000198825	FALSE	FALSE	19	-0.0528175	0.174764	-0.340279	0.234644	-0.0528 [-0.340, 0.235]	0.381	0.988
79406	2.2	exomewide_scan	not_conditioned	osteoporosis	Osteoporosis (OP)	pLoF	0.001	low_outlier	ctrl	296143	INTS6	ENSG00000102786	FALSE	FALSE	8	0.128116	0.174659	-0.159172	0.415404	0.128 [-0.159, 0.415]	0.232	0.988
79453	2.2	exomewide_scan	not_conditioned	osteoporosis	Osteoporosis (OP)	pLoF	0.001	high_outlier	case	17542	IQCF1	ENSG00000173389	FALSE	FALSE	1	-0.223448	0.761433	-1.47589	1.029	-0.223 [-1.48, 1.03]	0.385	0.988
79738	2.2	exomewide_scan	not_conditioned	osteoporosis	Osteoporosis (OP)	pLoF	0.001	high_outlier	case	17647	JCHAIN	ENSG00000132465	FALSE	FALSE	2	-0.157285	0.543385	-1.05107	0.736504	-0.157 [-1.05, 0.737]	0.386	0.988
79950	2.2	exomewide_scan	not_conditioned	osteoporosis	Osteoporosis (OP)	pLoF	0.001	high_outlier	case	17650	KCNK15	ENSG00000124249	FALSE	FALSE	22	-0.0538867	0.162224	-0.320721	0.212948	-0.0539 [-0.321, 0.213]	0.37	0.988
79999	2.2	exomewide_scan	not_conditioned	osteoporosis	Osteoporosis (OP)	pLoF	0.001	high_outlier	case	17650	KCNS3	ENSG00000170745	FALSE	FALSE	12	-0.0673572	0.222143	-0.43275	0.298036	-0.0674 [-0.433, 0.298]	0.381	0.988
80114	2.2	exomewide_scan	not_conditioned	osteoporosis	Osteoporosis (OP)	pLoF	0.001	low_outlier	ctrl	296143	KIAA0319L	ENSG00000142687	FALSE	FALSE	116	0.0363791	0.0494901	-0.0450249	0.117783	0.0364 [-0.0450, 0.118]	0.231	0.988
80150	2.2	exomewide_scan	not_conditioned	osteoporosis	Osteoporosis (OP)	pLoF	0.001	high_outlier	case	17650	KIAA1958	ENSG00000165185	FALSE	FALSE	1	-0.238908	0.759936	-1.48889	1.01108	-0.239 [-1.49, 1.01]	0.377	0.988
80269	2.2	exomewide_scan	not_conditioned	osteoporosis	Osteoporosis (OP)	pLoF	0.001	high_outlier	case	17650	KIZ	ENSG00000088970	FALSE	FALSE	17	-0.056362	0.184504	-0.359844	0.24712	-0.0564 [-0.360, 0.247]	0.38	0.988
80355	2.2	exomewide_scan	not_conditioned	osteoporosis	Osteoporosis (OP)	pLoF	0.001	high_outlier	case	17650	KLHL3	ENSG00000146021	FALSE	FALSE	2	-0.170415	0.540369	-1.05924	0.718413	-0.170 [-1.06, 0.718]	0.376	0.988
80425	2.2	exomewide_scan	not_conditioned	osteoporosis	Osteoporosis (OP)	pLoF	0.001	high_outlier	case	17650	KLRC4	ENSG00000183542	FALSE	FALSE	5	-0.10702	0.343345	-0.671772	0.457732	-0.107 [-0.672, 0.458]	0.378	0.988
80447	2.2	exomewide_scan	not_conditioned	osteoporosis	Osteoporosis (OP)	pLoF	0.001	high_outlier	case	17650	KMT2E	ENSG00000005483	FALSE	FALSE	1	-0.232894	0.776954	-1.51087	1.04508	-0.233 [-1.51, 1.05]	0.382	0.988
80666	2.2	exomewide_scan	not_conditioned	osteoporosis	Osteoporosis (OP)	pLoF	0.001	high_outlier	case	17648	KRTAP27-1	ENSG00000206107	FALSE	FALSE	1	-0.25151	0.761259	-1.50367	1.00065	-0.252 [-1.50, 1.00]	0.371	0.988
80678	2.2	exomewide_scan	not_conditioned	osteoporosis	Osteoporosis (OP)	pLoF	0.001	high_outlier	case	17650	KRTAP4-6	ENSG00000198090	FALSE	FALSE	3	-0.140131	0.440791	-0.865168	0.584906	-0.140 [-0.865, 0.585]	0.375	0.988
81240	2.2	exomewide_scan	not_conditioned	osteoporosis	Osteoporosis (OP)	pLoF	0.001	high_outlier	case	17650	LNPEP	ENSG00000113441	FALSE	FALSE	4	-0.117871	0.382114	-0.746393	0.510651	-0.118 [-0.746, 0.511]	0.379	0.988
81244	2.2	exomewide_scan	not_conditioned	osteoporosis	Osteoporosis (OP)	pLoF	0.001	high_outlier	case	17650	LNX1	ENSG00000072201	FALSE	FALSE	24	-0.0511392	0.156945	-0.309291	0.207012	-0.0511 [-0.309, 0.207]	0.372	0.988
81340	2.2	exomewide_scan	not_conditioned	osteoporosis	Osteoporosis (OP)	pLoF	0.001	high_outlier	case	17650	LRIT3	ENSG00000183423	FALSE	FALSE	4	-0.125697	0.384219	-0.757681	0.506287	-0.126 [-0.758, 0.506]	0.372	0.988
81348	2.2	exomewide_scan	not_conditioned	osteoporosis	Osteoporosis (OP)	pLoF	0.001	high_outlier	case	17650	LRP11	ENSG00000120256	FALSE	FALSE	5	-0.114274	0.354503	-0.69738	0.468832	-0.114 [-0.697, 0.469]	0.374	0.988
81485	2.2	exomewide_scan	not_conditioned	osteoporosis	Osteoporosis (OP)	pLoF	0.001	high_outlier	case	17650	LRRC75B	ENSG00000178026	FALSE	FALSE	8	-0.0893043	0.268531	-0.530998	0.35239	-0.0893 [-0.531, 0.352]	0.37	0.988
81537	2.2	exomewide_scan	not_conditioned	osteoporosis	Osteoporosis (OP)	pLoF	0.001	high_outlier	case	17650	LSG1	ENSG00000041802	FALSE	FALSE	15	-0.0582898	0.196684	-0.381806	0.265227	-0.0583 [-0.382, 0.265]	0.383	0.988
81539	2.2	exomewide_scan	not_conditioned	osteoporosis	Osteoporosis (OP)	pLoF	0.001	high_outlier	case	17650	LSM1	ENSG00000175324	FALSE	FALSE	3	-0.140684	0.440413	-0.865099	0.583731	-0.141 [-0.865, 0.584]	0.375	0.988
81551	2.2	exomewide_scan	not_conditioned	osteoporosis	Osteoporosis (OP)	pLoF	0.001	high_outlier	case	17650	LSM4	ENSG00000130520	FALSE	FALSE	2	-0.157838	0.536366	-1.04008	0.724406	-0.158 [-1.04, 0.724]	0.384	0.988
81586	2.2	exomewide_scan	not_conditioned	osteoporosis	Osteoporosis (OP)	pLoF	0.001	high_outlier	case	17650	LTBP4	ENSG00000090006	FALSE	FALSE	13	-0.0698345	0.210449	-0.415992	0.276323	-0.0698 [-0.416, 0.276]	0.37	0.988
81588	2.2	exomewide_scan	not_conditioned	osteoporosis	Osteoporosis (OP)	pLoF	0.001	high_outlier	case	17649	LTBR	ENSG00000111321	FALSE	FALSE	4	-0.111535	0.383862	-0.742932	0.519862	-0.112 [-0.743, 0.520]	0.386	0.988
81619	2.2	exomewide_scan	not_conditioned	osteoporosis	Osteoporosis (OP)	pLoF	0.001	high_outlier	case	17650	LXN	ENSG00000079257	FALSE	FALSE	19	-0.05445	0.174773	-0.341926	0.233026	-0.0544 [-0.342, 0.233]	0.378	0.988
81835	2.2	exomewide_scan	not_conditioned	osteoporosis	Osteoporosis (OP)	pLoF	0.001	high_outlier	case	17649	MANF	ENSG00000145050	FALSE	FALSE	1	-0.217396	0.761459	-1.46988	1.03509	-0.217 [-1.47, 1.04]	0.388	0.988
81849	2.2	exomewide_scan	not_conditioned	osteoporosis	Osteoporosis (OP)	pLoF	0.001	high_outlier	case	17650	MAP1LC3B	ENSG00000140941	FALSE	FALSE	3	-0.128049	0.440028	-0.851831	0.595733	-0.128 [-0.852, 0.596]	0.386	0.988
81943	2.2	exomewide_scan	not_conditioned	osteoporosis	Osteoporosis (OP)	pLoF	0.001	high_outlier	case	17650	MAPK8	ENSG00000107643	FALSE	FALSE	2	-0.159106	0.538403	-1.0447	0.726488	-0.159 [-1.04, 0.726]	0.384	0.988
82225	2.2	exomewide_scan	not_conditioned	osteoporosis	Osteoporosis (OP)	pLoF	0.001	low_outlier	ctrl	296143	MED13	ENSG00000108510	FALSE	FALSE	7	0.140338	0.192355	-0.176058	0.456734	0.140 [-0.176, 0.457]	0.233	0.988
82315	2.2	exomewide_scan	not_conditioned	osteoporosis	Osteoporosis (OP)	pLoF	0.001	high_outlier	case	17650	MEP1B	ENSG00000141434	FALSE	FALSE	33	-0.041309	0.132229	-0.258806	0.176188	-0.0413 [-0.259, 0.176]	0.377	0.988
82584	2.2	exomewide_scan	not_conditioned	osteoporosis	Osteoporosis (OP)	pLoF	0.001	high_outlier	case	17650	MISP	ENSG00000099812	FALSE	FALSE	24	-0.0507739	0.154946	-0.305637	0.20409	-0.0508 [-0.306, 0.204]	0.372	0.988
82586	2.2	exomewide_scan	not_conditioned	osteoporosis	Osteoporosis (OP)	pLoF	0.001	high_outlier	case	17650	MITD1	ENSG00000158411	FALSE	FALSE	3	-0.139671	0.444189	-0.870297	0.590955	-0.140 [-0.870, 0.591]	0.377	0.988
82788	2.2	exomewide_scan	not_conditioned	osteoporosis	Osteoporosis (OP)	pLoF	0.001	high_outlier	case	17650	MORN5	ENSG00000185681	FALSE	FALSE	6	-0.0956633	0.310325	-0.606103	0.414776	-0.0957 [-0.606, 0.415]	0.379	0.988
82798	2.2	exomewide_scan	not_conditioned	osteoporosis	Osteoporosis (OP)	pLoF	0.001	high_outlier	case	17650	MOXD1	ENSG00000079931	FALSE	FALSE	20	-0.0589343	0.177327	-0.350611	0.232743	-0.0589 [-0.351, 0.233]	0.37	0.988
82841	2.2	exomewide_scan	not_conditioned	osteoporosis	Osteoporosis (OP)	pLoF	0.001	high_outlier	case	17650	MPPED1	ENSG00000186732	FALSE	FALSE	4	-0.115777	0.379749	-0.740409	0.508855	-0.116 [-0.740, 0.509]	0.38	0.988
82882	2.2	exomewide_scan	not_conditioned	osteoporosis	Osteoporosis (OP)	pLoF	0.001	high_outlier	case	17650	MRGPRX3	ENSG00000179826	FALSE	FALSE	4	-0.123917	0.388452	-0.762864	0.51503	-0.124 [-0.763, 0.515]	0.375	0.988
82956	2.2	exomewide_scan	not_conditioned	osteoporosis	Osteoporosis (OP)	pLoF	0.001	high_outlier	case	17650	MRPL34	ENSG00000130312	FALSE	FALSE	3	-0.137426	0.437969	-0.857821	0.582969	-0.137 [-0.858, 0.583]	0.377	0.988
83021	2.2	exomewide_scan	not_conditioned	osteoporosis	Osteoporosis (OP)	pLoF	0.001	high_outlier	case	17650	MRPS18C	ENSG00000163319	FALSE	FALSE	33	-0.0422293	0.133875	-0.262434	0.177975	-0.0422 [-0.262, 0.178]	0.376	0.988
83054	2.2	exomewide_scan	not_conditioned	osteoporosis	Osteoporosis (OP)	pLoF	0.001	high_outlier	case	17650	MRPS6	ENSG00000243927	FALSE	FALSE	1	-0.237174	0.761233	-1.48929	1.01494	-0.237 [-1.49, 1.01]	0.378	0.988
83089	2.2	exomewide_scan	not_conditioned	osteoporosis	Osteoporosis (OP)	pLoF	0.001	high_outlier	case	17650	MS4A5	ENSG00000166930	FALSE	FALSE	5	-0.0993218	0.347462	-0.670846	0.472202	-0.0993 [-0.671, 0.472]	0.387	0.988
83093	2.2	exomewide_scan	not_conditioned	osteoporosis	Osteoporosis (OP)	pLoF	0.001	high_outlier	case	17650	MS4A6E	ENSG00000166926	FALSE	FALSE	5	-0.108515	0.347451	-0.680021	0.462991	-0.109 [-0.680, 0.463]	0.377	0.988
83139	2.2	exomewide_scan	not_conditioned	osteoporosis	Osteoporosis (OP)	pLoF	0.001	high_outlier	case	17650	MSRB1	ENSG00000198736	FALSE	FALSE	4	-0.119057	0.381069	-0.74586	0.507746	-0.119 [-0.746, 0.508]	0.377	0.988
83161	2.2	exomewide_scan	not_conditioned	osteoporosis	Osteoporosis (OP)	pLoF	0.001	high_outlier	case	17650	MT1F	ENSG00000198417	FALSE	FALSE	3	-0.140477	0.440028	-0.864259	0.583305	-0.140 [-0.864, 0.583]	0.375	0.988
83222	2.2	exomewide_scan	not_conditioned	osteoporosis	Osteoporosis (OP)	pLoF	0.001	high_outlier	case	17650	MTG2	ENSG00000101181	FALSE	FALSE	8	-0.0894784	0.268909	-0.531794	0.352838	-0.0895 [-0.532, 0.353]	0.37	0.988
83304	2.2	exomewide_scan	not_conditioned	osteoporosis	Osteoporosis (OP)	pLoF	0.001	high_outlier	case	17650	MUC12	ENSG00000205277	FALSE	FALSE	79	-0.0281676	0.0854432	-0.168709	0.112374	-0.0282 [-0.169, 0.112]	0.371	0.988
83426	2.2	exomewide_scan	not_conditioned	osteoporosis	Osteoporosis (OP)	pLoF	0.001	high_outlier	case	17650	MYH2	ENSG00000125414	FALSE	FALSE	22	-0.0481644	0.162866	-0.316055	0.219726	-0.0482 [-0.316, 0.220]	0.384	0.988
83467	2.2	exomewide_scan	not_conditioned	osteoporosis	Osteoporosis (OP)	pLoF	0.001	high_outlier	case	17650	MYLIP	ENSG00000007944	FALSE	FALSE	4	-0.117826	0.396339	-0.769746	0.534094	-0.118 [-0.770, 0.534]	0.383	0.988
83583	2.2	exomewide_scan	not_conditioned	osteoporosis	Osteoporosis (OP)	pLoF	0.001	high_outlier	case	17650	N4BP2	ENSG00000078177	FALSE	FALSE	19	-0.0580423	0.176362	-0.348132	0.232047	-0.0580 [-0.348, 0.232]	0.371	0.988
83651	2.2	exomewide_scan	not_conditioned	osteoporosis	Osteoporosis (OP)	pLoF	0.001	high_outlier	case	17650	NAGLU	ENSG00000108784	FALSE	FALSE	15	-0.0636712	0.197197	-0.388031	0.260689	-0.0637 [-0.388, 0.261]	0.373	0.988
83659	2.2	exomewide_scan	not_conditioned	osteoporosis	Osteoporosis (OP)	pLoF	0.001	high_outlier	case	17635	NAIP	ENSG00000249437	FALSE	FALSE	5	-0.0851136	0.288874	-0.560269	0.390042	-0.0851 [-0.560, 0.390]	0.384	0.988
83664	2.2	exomewide_scan	not_conditioned	osteoporosis	Osteoporosis (OP)	pLoF	0.001	high_outlier	case	17470	NAMPT	ENSG00000105835	FALSE	FALSE	2	-0.173615	0.54934	-1.0772	0.729969	-0.174 [-1.08, 0.730]	0.376	0.988
83680	2.2	exomewide_scan	not_conditioned	osteoporosis	Osteoporosis (OP)	pLoF	0.001	high_outlier	case	17650	NAP1L4	ENSG00000205531	FALSE	FALSE	4	-0.118268	0.388451	-0.757213	0.520677	-0.118 [-0.757, 0.521]	0.38	0.988
83731	2.2	exomewide_scan	not_conditioned	osteoporosis	Osteoporosis (OP)	pLoF	0.001	high_outlier	case	17650	NBEAL2	ENSG00000160796	FALSE	FALSE	16	-0.0605022	0.190435	-0.37374	0.252736	-0.0605 [-0.374, 0.253]	0.375	0.988
84195	2.2	exomewide_scan	not_conditioned	osteoporosis	Osteoporosis (OP)	pLoF	0.001	high_outlier	case	17650	NIM1K	ENSG00000177453	FALSE	FALSE	35	-0.0397319	0.129297	-0.252407	0.172943	-0.0397 [-0.252, 0.173]	0.379	0.988
84217	2.2	exomewide_scan	not_conditioned	osteoporosis	Osteoporosis (OP)	pLoF	0.001	high_outlier	case	17650	NIPSNAP1	ENSG00000184117	FALSE	FALSE	2	-0.157084	0.536975	-1.04033	0.726161	-0.157 [-1.04, 0.726]	0.385	0.988
84383	2.2	exomewide_scan	not_conditioned	osteoporosis	Osteoporosis (OP)	pLoF	0.001	high_outlier	case	17650	NOC4L	ENSG00000184967	FALSE	FALSE	2	-0.180967	0.54288	-1.07393	0.711991	-0.181 [-1.07, 0.712]	0.369	0.988
84387	2.2	exomewide_scan	not_conditioned	osteoporosis	Osteoporosis (OP)	pLoF	0.001	high_outlier	case	17650	NOD1	ENSG00000106100	FALSE	FALSE	19	-0.0597217	0.178294	-0.352989	0.233546	-0.0597 [-0.353, 0.234]	0.369	0.988
84474	2.2	exomewide_scan	not_conditioned	osteoporosis	Osteoporosis (OP)	pLoF	0.001	high_outlier	case	17650	NOX3	ENSG00000074771	FALSE	FALSE	25	-0.0502418	0.158639	-0.31118	0.210696	-0.0502 [-0.311, 0.211]	0.376	0.988
84522	2.2	exomewide_scan	not_conditioned	osteoporosis	Osteoporosis (OP)	pLoF	0.001	low_outlier	ctrl	296143	NPHP4	ENSG00000131697	FALSE	FALSE	542	0.0167724	0.0229119	-0.0209143	0.0544591	0.0168 [-0.0209, 0.0545]	0.232	0.988
84546	2.2	exomewide_scan	not_conditioned	osteoporosis	Osteoporosis (OP)	pLoF	0.001	high_outlier	case	3208	NPIPB3	ENSG00000169246	FALSE	FALSE	1	-0.256209	0.762171	-1.50987	0.997451	-0.256 [-1.51, 0.997]	0.368	0.988
84670	2.2	exomewide_scan	not_conditioned	osteoporosis	Osteoporosis (OP)	pLoF	0.001	high_outlier	case	17650	NRG3	ENSG00000185737	FALSE	FALSE	4	-0.123275	0.380698	-0.749467	0.502917	-0.123 [-0.749, 0.503]	0.373	0.988
84811	2.2	exomewide_scan	not_conditioned	osteoporosis	Osteoporosis (OP)	pLoF	0.001	high_outlier	case	17650	NUAK2	ENSG00000163545	FALSE	FALSE	17	-0.056583	0.186738	-0.36374	0.250574	-0.0566 [-0.364, 0.251]	0.381	0.988
84841	2.2	exomewide_scan	not_conditioned	osteoporosis	Osteoporosis (OP)	pLoF	0.001	high_outlier	case	17650	NUDT15	ENSG00000136159	FALSE	FALSE	16	-0.0624189	0.190479	-0.375729	0.250891	-0.0624 [-0.376, 0.251]	0.372	0.988
84945	2.2	exomewide_scan	not_conditioned	osteoporosis	Osteoporosis (OP)	pLoF	0.001	high_outlier	case	17650	NUTM2G	ENSG00000188152	FALSE	FALSE	15	-0.0595284	0.196297	-0.382408	0.263351	-0.0595 [-0.382, 0.263]	0.381	0.988
84958	2.2	exomewide_scan	not_conditioned	osteoporosis	Osteoporosis (OP)	pLoF	0.001	high_outlier	case	17650	NXNL2	ENSG00000130045	FALSE	FALSE	1	-0.244143	0.759936	-1.49413	1.00584	-0.244 [-1.49, 1.01]	0.374	0.988
85453	2.2	exomewide_scan	not_conditioned	osteoporosis	Osteoporosis (OP)	pLoF	0.001	high_outlier	case	17650	OR6B1	ENSG00000221813	FALSE	FALSE	20	-0.052565	0.173795	-0.338432	0.233302	-0.0526 [-0.338, 0.233]	0.381	0.988
85538	2.2	exomewide_scan	not_conditioned	osteoporosis	Osteoporosis (OP)	pLoF	0.001	high_outlier	case	17650	OSBP2	ENSG00000184792	FALSE	FALSE	9	-0.0805398	0.253189	-0.496999	0.335919	-0.0805 [-0.497, 0.336]	0.375	0.988
85571	2.2	exomewide_scan	not_conditioned	osteoporosis	Osteoporosis (OP)	pLoF	0.001	low_outlier	ctrl	296143	OSMR	ENSG00000145623	FALSE	FALSE	271	0.0227016	0.0309054	-0.0281333	0.0735365	0.0227 [-0.0281, 0.0735]	0.231	0.988
85581	2.2	exomewide_scan	not_conditioned	osteoporosis	Osteoporosis (OP)	pLoF	0.001	high_outlier	case	17647	OSTM1	ENSG00000081087	FALSE	FALSE	3	-0.152648	0.457682	-0.905468	0.600172	-0.153 [-0.905, 0.600]	0.369	0.988
85604	2.2	exomewide_scan	not_conditioned	osteoporosis	Osteoporosis (OP)	pLoF	0.001	low_outlier	ctrl	296143	OTUB1	ENSG00000167770	FALSE	FALSE	9	0.131878	0.18074	-0.165413	0.429169	0.132 [-0.165, 0.429]	0.233	0.988
85827	2.2	exomewide_scan	not_conditioned	osteoporosis	Osteoporosis (OP)	pLoF	0.001	high_outlier	case	17650	PAPPA	ENSG00000182752	FALSE	FALSE	6	-0.09943	0.310286	-0.609805	0.410945	-0.0994 [-0.610, 0.411]	0.374	0.988
85891	2.2	exomewide_scan	not_conditioned	osteoporosis	Osteoporosis (OP)	pLoF	0.001	high_outlier	case	17650	PARP9	ENSG00000138496	FALSE	FALSE	4	-0.116524	0.380774	-0.742841	0.509793	-0.117 [-0.743, 0.510]	0.38	0.988
85901	2.2	exomewide_scan	not_conditioned	osteoporosis	Osteoporosis (OP)	pLoF	0.001	high_outlier	case	17650	PARVG	ENSG00000138964	FALSE	FALSE	8	-0.0845773	0.268539	-0.526285	0.35713	-0.0846 [-0.526, 0.357]	0.376	0.988
86035	2.2	exomewide_scan	not_conditioned	osteoporosis	Osteoporosis (OP)	pLoF	0.001	high_outlier	case	17650	PCDHGA10	ENSG00000253846	FALSE	FALSE	25	-0.0479156	0.152953	-0.299501	0.20367	-0.0479 [-0.300, 0.204]	0.377	0.988
86039	2.2	exomewide_scan	not_conditioned	osteoporosis	Osteoporosis (OP)	pLoF	0.001	high_outlier	case	17650	PCDHGA12	ENSG00000253159	FALSE	FALSE	7	-0.0834369	0.288967	-0.558745	0.391872	-0.0834 [-0.559, 0.392]	0.386	0.988
86060	2.2	exomewide_scan	not_conditioned	osteoporosis	Osteoporosis (OP)	pLoF	0.001	low_outlier	ctrl	296143	PCDHGB3	ENSG00000262209	FALSE	FALSE	644	0.0147063	0.0200609	-0.0182909	0.0477035	0.0147 [-0.0183, 0.0477]	0.232	0.988
