## Supplementary Tables for "Individuals whose phenotype deviates from genetic expectation defined by common variation are enriched for rare damaging variants in genes that cause rare disease" (part 8 of 22)

### Sheet: ST7. Exome-wide scan - Dich (continued)
gene_enrichment_regenie.exomewide_scan_with_conditioned_sig_genes.dichotomous_traits.v2.2.maxmaf0.001.pLoF-damaging_missense.20251214.tsv.gz
86194	2.2	exomewide_scan	not_conditioned	osteoporosis	Osteoporosis (OP)	pLoF	0.001	high_outlier	case	17650	PDE2A	ENSG00000186642	FALSE	FALSE	3	-0.133554	0.448555	-0.871361	0.604253	-0.134 [-0.871, 0.604]	0.383	0.988
86220	2.2	exomewide_scan	not_conditioned	osteoporosis	Osteoporosis (OP)	pLoF	0.001	high_outlier	case	17650	PDE6H	ENSG00000139053	FALSE	FALSE	2	-0.166882	0.542824	-1.05975	0.725984	-0.167 [-1.06, 0.726]	0.379	0.988
86403	2.2	exomewide_scan	not_conditioned	osteoporosis	Osteoporosis (OP)	pLoF	0.001	high_outlier	case	17650	PEX3	ENSG00000034693	FALSE	FALSE	7	-0.0902089	0.29964	-0.583073	0.402655	-0.0902 [-0.583, 0.403]	0.382	0.988
86442	2.2	exomewide_scan	not_conditioned	osteoporosis	Osteoporosis (OP)	pLoF	0.001	high_outlier	case	13986	PGA3	ENSG00000229859	FALSE	FALSE	1	-0.25501	0.776842	-1.5328	1.02278	-0.255 [-1.53, 1.02]	0.371	0.988
86590	2.2	exomewide_scan	not_conditioned	osteoporosis	Osteoporosis (OP)	pLoF	0.001	high_outlier	case	17648	PHOSPHO2	ENSG00000144362	FALSE	FALSE	1	-0.238414	0.769292	-1.50379	1.02696	-0.238 [-1.50, 1.03]	0.378	0.988
86652	2.2	exomewide_scan	not_conditioned	osteoporosis	Osteoporosis (OP)	pLoF	0.001	high_outlier	case	17650	PIF1	ENSG00000140451	FALSE	FALSE	19	-0.0580492	0.174763	-0.345509	0.22941	-0.0580 [-0.346, 0.229]	0.37	0.988
86662	2.2	exomewide_scan	not_conditioned	osteoporosis	Osteoporosis (OP)	pLoF	0.001	high_outlier	case	17650	PIGG	ENSG00000174227	FALSE	FALSE	10	-0.0718694	0.243069	-0.471682	0.327944	-0.0719 [-0.472, 0.328]	0.384	0.988
86722	2.2	exomewide_scan	not_conditioned	osteoporosis	Osteoporosis (OP)	pLoF	0.001	high_outlier	case	17650	PIK3R3	ENSG00000117461	FALSE	FALSE	15	-0.0622352	0.198807	-0.389244	0.264773	-0.0622 [-0.389, 0.265]	0.377	0.988
86763	2.2	exomewide_scan	not_conditioned	osteoporosis	Osteoporosis (OP)	pLoF	0.001	high_outlier	case	17650	PIP5K1C	ENSG00000186111	FALSE	FALSE	23	-0.0462557	0.15828	-0.306603	0.214092	-0.0463 [-0.307, 0.214]	0.385	0.988
86821	2.2	exomewide_scan	not_conditioned	osteoporosis	Osteoporosis (OP)	pLoF	0.001	high_outlier	case	17650	PKHD1L1	ENSG00000205038	FALSE	FALSE	132	-0.0197149	0.0666404	-0.129329	0.0898988	-0.0197 [-0.129, 0.0899]	0.384	0.988
87007	2.2	exomewide_scan	not_conditioned	osteoporosis	Osteoporosis (OP)	pLoF	0.001	high_outlier	case	17650	PLEKHG5	ENSG00000171680	FALSE	FALSE	20	-0.051369	0.172193	-0.334601	0.231863	-0.0514 [-0.335, 0.232]	0.383	0.988
87121	2.2	exomewide_scan	not_conditioned	osteoporosis	Osteoporosis (OP)	pLoF	0.001	high_outlier	case	17650	PLXNB2	ENSG00000196576	FALSE	FALSE	8	-0.0809252	0.268542	-0.522637	0.360787	-0.0809 [-0.523, 0.361]	0.382	0.988
87542	2.2	exomewide_scan	not_conditioned	osteoporosis	Osteoporosis (OP)	pLoF	0.001	high_outlier	case	17127	PPP1CB	ENSG00000213639	FALSE	FALSE	1	-0.226785	0.769291	-1.49216	1.03859	-0.227 [-1.49, 1.04]	0.384	0.988
87827	2.2	exomewide_scan	not_conditioned	osteoporosis	Osteoporosis (OP)	pLoF	0.001	high_outlier	case	17650	PRICKLE2	ENSG00000163637	FALSE	FALSE	2	-0.165674	0.538442	-1.05133	0.719984	-0.166 [-1.05, 0.720]	0.379	0.988
88086	2.2	exomewide_scan	not_conditioned	osteoporosis	Osteoporosis (OP)	pLoF	0.001	high_outlier	case	17650	PRSS53	ENSG00000151006	FALSE	FALSE	18	-0.0557587	0.179711	-0.351357	0.23984	-0.0558 [-0.351, 0.240]	0.378	0.988
88108	2.2	exomewide_scan	not_conditioned	osteoporosis	Osteoporosis (OP)	pLoF	0.001	high_outlier	case	17650	PRUNE2	ENSG00000106772	FALSE	FALSE	56	-0.0328429	0.101707	-0.200136	0.13445	-0.0328 [-0.200, 0.134]	0.373	0.988
88205	2.2	exomewide_scan	not_conditioned	osteoporosis	Osteoporosis (OP)	pLoF	0.001	high_outlier	case	17630	PSMD11	ENSG00000108671	FALSE	FALSE	1	-0.23364	0.763407	-1.48933	1.02205	-0.234 [-1.49, 1.02]	0.38	0.988
88372	2.2	exomewide_scan	not_conditioned	osteoporosis	Osteoporosis (OP)	pLoF	0.001	high_outlier	case	17650	PTPN23	ENSG00000076201	FALSE	FALSE	11	-0.0656679	0.229651	-0.44341	0.312074	-0.0657 [-0.443, 0.312]	0.387	0.988
88454	2.2	exomewide_scan	not_conditioned	osteoporosis	Osteoporosis (OP)	pLoF	0.001	high_outlier	case	17650	PUS10	ENSG00000162927	FALSE	FALSE	7	-0.0974785	0.290828	-0.575848	0.380891	-0.0975 [-0.576, 0.381]	0.369	0.988
88495	2.2	exomewide_scan	not_conditioned	osteoporosis	Osteoporosis (OP)	pLoF	0.001	high_outlier	case	17650	PXYLP1	ENSG00000155893	FALSE	FALSE	5	-0.107309	0.340572	-0.6675	0.452882	-0.107 [-0.668, 0.453]	0.376	0.988
88763	2.2	exomewide_scan	not_conditioned	osteoporosis	Osteoporosis (OP)	pLoF	0.001	high_outlier	case	17650	RAET1G	ENSG00000203722	FALSE	FALSE	1	-0.249315	0.792607	-1.55304	1.05441	-0.249 [-1.55, 1.05]	0.377	0.988
88879	2.2	exomewide_scan	not_conditioned	osteoporosis	Osteoporosis (OP)	pLoF	0.001	low_outlier	ctrl	296143	RASAL2	ENSG00000075391	FALSE	FALSE	72	0.0459964	0.0628128	-0.0573215	0.149314	0.0460 [-0.0573, 0.149]	0.232	0.988
88944	2.2	exomewide_scan	not_conditioned	osteoporosis	Osteoporosis (OP)	pLoF	0.001	high_outlier	case	17650	RB1CC1	ENSG00000023287	FALSE	FALSE	5	-0.098895	0.341165	-0.660061	0.462271	-0.0989 [-0.660, 0.462]	0.386	0.988
88965	2.2	exomewide_scan	not_conditioned	osteoporosis	Osteoporosis (OP)	pLoF	0.001	high_outlier	case	4231	RBFOX3	ENSG00000167281	FALSE	FALSE	1	-0.255297	0.763479	-1.51111	1.00051	-0.255 [-1.51, 1.00]	0.369	0.988
88991	2.2	exomewide_scan	not_conditioned	osteoporosis	Osteoporosis (OP)	pLoF	0.001	high_outlier	case	17650	RBM19	ENSG00000122965	FALSE	FALSE	18	-0.0570525	0.181037	-0.354832	0.240727	-0.0571 [-0.355, 0.241]	0.376	0.988
89038	2.2	exomewide_scan	not_conditioned	osteoporosis	Osteoporosis (OP)	pLoF	0.001	high_outlier	case	17650	RBMS3	ENSG00000144642	FALSE	FALSE	1	-0.251035	0.761433	-1.50348	1.00141	-0.251 [-1.50, 1.00]	0.371	0.988
89094	2.2	exomewide_scan	not_conditioned	osteoporosis	Osteoporosis (OP)	pLoF	0.001	low_outlier	ctrl	296143	RCN3	ENSG00000142552	FALSE	FALSE	501	0.0158577	0.0216263	-0.0197144	0.0514298	0.0159 [-0.0197, 0.0514]	0.232	0.988
89430	2.2	exomewide_scan	not_conditioned	osteoporosis	Osteoporosis (OP)	pLoF	0.001	high_outlier	case	17650	RIGI	ENSG00000107201	FALSE	FALSE	21	-0.0510998	0.165923	-0.324019	0.221819	-0.0511 [-0.324, 0.222]	0.379	0.988
89482	2.2	exomewide_scan	not_conditioned	osteoporosis	Osteoporosis (OP)	pLoF	0.001	high_outlier	case	17650	RIPK1	ENSG00000137275	FALSE	FALSE	3	-0.133562	0.457658	-0.886342	0.619218	-0.134 [-0.886, 0.619]	0.385	0.988
89520	2.2	exomewide_scan	not_conditioned	osteoporosis	Osteoporosis (OP)	pLoF	0.001	high_outlier	case	17650	RMDN3	ENSG00000137824	FALSE	FALSE	5	-0.108665	0.340535	-0.668795	0.451465	-0.109 [-0.669, 0.451]	0.375	0.988
89567	2.2	exomewide_scan	not_conditioned	osteoporosis	Osteoporosis (OP)	pLoF	0.001	high_outlier	case	17650	RNF112	ENSG00000128482	FALSE	FALSE	7	-0.0872759	0.288604	-0.561987	0.387435	-0.0873 [-0.562, 0.387]	0.381	0.988
89725	2.2	exomewide_scan	not_conditioned	osteoporosis	Osteoporosis (OP)	pLoF	0.001	high_outlier	case	17650	RNPS1	ENSG00000205937	FALSE	FALSE	2	-0.168594	0.538877	-1.05497	0.71778	-0.169 [-1.05, 0.718]	0.377	0.988
89957	2.2	exomewide_scan	not_conditioned	osteoporosis	Osteoporosis (OP)	pLoF	0.001	low_outlier	ctrl	296143	RRP15	ENSG00000067533	FALSE	FALSE	36	0.0653353	0.0888251	-0.080769	0.21144	0.0653 [-0.0808, 0.211]	0.231	0.988
89979	2.2	exomewide_scan	not_conditioned	osteoporosis	Osteoporosis (OP)	pLoF	0.001	low_outlier	ctrl	296143	RSC1A1	ENSG00000215695	FALSE	FALSE	63	0.0492799	0.0671486	-0.0611697	0.15973	0.0493 [-0.0612, 0.160]	0.232	0.988
90029	2.2	exomewide_scan	not_conditioned	osteoporosis	Osteoporosis (OP)	pLoF	0.001	high_outlier	case	17650	RTF1	ENSG00000137815	FALSE	FALSE	3	-0.129423	0.439591	-0.852486	0.59364	-0.129 [-0.852, 0.594]	0.384	0.988
90095	2.2	exomewide_scan	not_conditioned	osteoporosis	Osteoporosis (OP)	pLoF	0.001	high_outlier	case	17650	RWDD1	ENSG00000111832	FALSE	FALSE	3	-0.146617	0.457633	-0.899356	0.606122	-0.147 [-0.899, 0.606]	0.374	0.988
90135	2.2	exomewide_scan	not_conditioned	osteoporosis	Osteoporosis (OP)	pLoF	0.001	high_outlier	case	17650	S100A14	ENSG00000189334	FALSE	FALSE	1	-0.246654	0.769589	-1.51252	1.01921	-0.247 [-1.51, 1.02]	0.374	0.988
90328	2.2	exomewide_scan	not_conditioned	osteoporosis	Osteoporosis (OP)	pLoF	0.001	high_outlier	case	17650	SCAP	ENSG00000114650	FALSE	FALSE	7	-0.0927786	0.287838	-0.56623	0.380673	-0.0928 [-0.566, 0.381]	0.374	0.988
90502	2.2	exomewide_scan	not_conditioned	osteoporosis	Osteoporosis (OP)	pLoF	0.001	high_outlier	case	17650	SDHAF4	ENSG00000154079	FALSE	FALSE	12	-0.073888	0.228882	-0.450365	0.302589	-0.0739 [-0.450, 0.303]	0.373	0.988
90503	2.2	exomewide_scan	not_conditioned	osteoporosis	Osteoporosis (OP)	pLoF	0.001	low_outlier	ctrl	296143	SDHB	ENSG00000117118	FALSE	FALSE	42	0.0602486	0.082237	-0.0750192	0.195516	0.0602 [-0.0750, 0.196]	0.232	0.988
90571	2.2	exomewide_scan	not_conditioned	osteoporosis	Osteoporosis (OP)	pLoF	0.001	high_outlier	case	17650	SEC61A1	ENSG00000058262	FALSE	FALSE	2	-0.17418	0.538442	-1.05984	0.711478	-0.174 [-1.06, 0.711]	0.373	0.988
90753	2.2	exomewide_scan	not_conditioned	osteoporosis	Osteoporosis (OP)	pLoF	0.001	high_outlier	case	17650	SERPINB12	ENSG00000166634	FALSE	FALSE	27	-0.046752	0.146174	-0.287187	0.193683	-0.0468 [-0.287, 0.194]	0.375	0.988
91045	2.2	exomewide_scan	not_conditioned	osteoporosis	Osteoporosis (OP)	pLoF	0.001	high_outlier	case	17650	SHF	ENSG00000138606	FALSE	FALSE	3	-0.135292	0.439591	-0.858355	0.587771	-0.135 [-0.858, 0.588]	0.379	0.988
91191	2.2	exomewide_scan	not_conditioned	osteoporosis	Osteoporosis (OP)	pLoF	0.001	high_outlier	case	17646	SIX3	ENSG00000138083	FALSE	FALSE	1	-0.222298	0.769318	-1.48771	1.04312	-0.222 [-1.49, 1.04]	0.386	0.988
91222	2.2	exomewide_scan	not_conditioned	osteoporosis	Osteoporosis (OP)	pLoF	0.001	high_outlier	case	17650	SKOR2	ENSG00000215474	FALSE	FALSE	1	-0.236856	0.75892	-1.48517	1.01146	-0.237 [-1.49, 1.01]	0.377	0.988
91258	2.2	exomewide_scan	not_conditioned	osteoporosis	Osteoporosis (OP)	pLoF	0.001	high_outlier	case	17650	SLC12A1	ENSG00000074803	FALSE	FALSE	17	-0.0544607	0.184733	-0.358319	0.249398	-0.0545 [-0.358, 0.249]	0.384	0.988
91418	2.2	exomewide_scan	not_conditioned	osteoporosis	Osteoporosis (OP)	pLoF	0.001	high_outlier	case	17649	SLC23A2	ENSG00000089057	FALSE	FALSE	1	-0.240393	0.760385	-1.49112	1.01033	-0.240 [-1.49, 1.01]	0.376	0.988
91451	2.2	exomewide_scan	not_conditioned	osteoporosis	Osteoporosis (OP)	pLoF	0.001	high_outlier	case	17650	SLC25A2	ENSG00000120329	FALSE	FALSE	15	-0.0654589	0.19738	-0.39012	0.259202	-0.0655 [-0.390, 0.259]	0.37	0.988
91603	2.2	exomewide_scan	not_conditioned	osteoporosis	Osteoporosis (OP)	pLoF	0.001	high_outlier	case	17650	SLC30A7	ENSG00000162695	FALSE	FALSE	8	-0.0793975	0.272191	-0.527112	0.368317	-0.0794 [-0.527, 0.368]	0.385	0.988
91629	2.2	exomewide_scan	not_conditioned	osteoporosis	Osteoporosis (OP)	pLoF	0.001	high_outlier	case	17650	SLC35A5	ENSG00000138459	FALSE	FALSE	13	-0.0627789	0.211254	-0.410261	0.284703	-0.0628 [-0.410, 0.285]	0.383	0.988
91848	2.2	exomewide_scan	not_conditioned	osteoporosis	Osteoporosis (OP)	pLoF	0.001	high_outlier	case	17650	SLC66A1	ENSG00000040487	FALSE	FALSE	15	-0.0572798	0.198783	-0.384249	0.269689	-0.0573 [-0.384, 0.270]	0.387	0.988
91904	2.2	exomewide_scan	not_conditioned	osteoporosis	Osteoporosis (OP)	pLoF	0.001	high_outlier	case	17650	SLC7A8	ENSG00000092068	FALSE	FALSE	7	-0.0948682	0.287368	-0.567546	0.37781	-0.0949 [-0.568, 0.378]	0.371	0.988
91951	2.2	exomewide_scan	not_conditioned	osteoporosis	Osteoporosis (OP)	pLoF	0.001	high_outlier	case	17650	SLCO2B1	ENSG00000137491	FALSE	FALSE	8	-0.0803048	0.274714	-0.532169	0.37156	-0.0803 [-0.532, 0.372]	0.385	0.988
91984	2.2	exomewide_scan	not_conditioned	osteoporosis	Osteoporosis (OP)	pLoF	0.001	high_outlier	case	17637	SLIT2	ENSG00000145147	FALSE	FALSE	4	-0.125652	0.384218	-0.757634	0.50633	-0.126 [-0.758, 0.506]	0.372	0.988
92053	2.2	exomewide_scan	not_conditioned	osteoporosis	Osteoporosis (OP)	pLoF	0.001	high_outlier	case	17647	SMARCC1	ENSG00000173473	FALSE	FALSE	2	-0.167578	0.538424	-1.05321	0.718051	-0.168 [-1.05, 0.718]	0.378	0.988
92119	2.2	exomewide_scan	not_conditioned	osteoporosis	Osteoporosis (OP)	pLoF	0.001	low_outlier	ctrl	296143	SMIM23	ENSG00000185662	FALSE	FALSE	2	0.262768	0.359588	-0.328702	0.854238	0.263 [-0.329, 0.854]	0.232	0.988
92446	2.2	exomewide_scan	not_conditioned	osteoporosis	Osteoporosis (OP)	pLoF	0.001	high_outlier	case	17650	SPAG16	ENSG00000144451	FALSE	FALSE	20	-0.0560125	0.172116	-0.339118	0.227093	-0.0560 [-0.339, 0.227]	0.372	0.988
92469	2.2	exomewide_scan	not_conditioned	osteoporosis	Osteoporosis (OP)	pLoF	0.001	high_outlier	case	17645	SPAST	ENSG00000021574	FALSE	FALSE	1	-0.236682	0.769462	-1.50233	1.02897	-0.237 [-1.50, 1.03]	0.379	0.988
92514	2.2	exomewide_scan	not_conditioned	osteoporosis	Osteoporosis (OP)	pLoF	0.001	low_outlier	ctrl	296143	SPATA31E1	ENSG00000177992	FALSE	FALSE	148	0.0293913	0.0401931	-0.0367205	0.0955031	0.0294 [-0.0367, 0.0955]	0.232	0.988
92689	2.2	exomewide_scan	not_conditioned	osteoporosis	Osteoporosis (OP)	pLoF	0.001	low_outlier	ctrl	296143	SPPL2A	ENSG00000138600	FALSE	FALSE	79	0.0409422	0.055874	-0.0509624	0.132847	0.0409 [-0.0510, 0.133]	0.232	0.988
92717	2.2	exomewide_scan	not_conditioned	osteoporosis	Osteoporosis (OP)	pLoF	0.001	high_outlier	case	17650	SPRR2E	ENSG00000203785	FALSE	FALSE	1	-0.248796	0.769615	-1.5147	1.01711	-0.249 [-1.51, 1.02]	0.373	0.988
92795	2.2	exomewide_scan	not_conditioned	osteoporosis	Osteoporosis (OP)	pLoF	0.001	high_outlier	case	17650	SREK1	ENSG00000153914	FALSE	FALSE	1	-0.246136	0.764159	-1.50307	1.01079	-0.246 [-1.50, 1.01]	0.374	0.988
92818	2.2	exomewide_scan	not_conditioned	osteoporosis	Osteoporosis (OP)	pLoF	0.001	low_outlier	ctrl	296143	SRP14	ENSG00000140319	FALSE	FALSE	216	0.0248953	0.0337984	-0.0306981	0.0804887	0.0249 [-0.0307, 0.0805]	0.231	0.988
92951	2.2	exomewide_scan	not_conditioned	osteoporosis	Osteoporosis (OP)	pLoF	0.001	high_outlier	case	17650	ST7L	ENSG00000007341	FALSE	FALSE	9	-0.0860508	0.256599	-0.508119	0.336017	-0.0861 [-0.508, 0.336]	0.369	0.988
93021	2.2	exomewide_scan	not_conditioned	osteoporosis	Osteoporosis (OP)	pLoF	0.001	high_outlier	case	17647	STATH	ENSG00000126549	FALSE	FALSE	2	-0.158044	0.543389	-1.05184	0.735751	-0.158 [-1.05, 0.736]	0.386	0.988
93122	2.2	exomewide_scan	not_conditioned	osteoporosis	Osteoporosis (OP)	pLoF	0.001	high_outlier	case	17650	STOX1	ENSG00000165730	FALSE	FALSE	26	-0.044403	0.149426	-0.290187	0.201381	-0.0444 [-0.290, 0.201]	0.383	0.988
93135	2.2	exomewide_scan	not_conditioned	osteoporosis	Osteoporosis (OP)	pLoF	0.001	low_outlier	ctrl	296143	STRA8	ENSG00000146857	FALSE	FALSE	24	0.0817004	0.11131	-0.101388	0.264789	0.0817 [-0.101, 0.265]	0.231	0.988
93227	2.2	exomewide_scan	not_conditioned	osteoporosis	Osteoporosis (OP)	pLoF	0.001	high_outlier	case	17650	SUDS3	ENSG00000111707	FALSE	FALSE	2	-0.171416	0.542824	-1.06428	0.72145	-0.171 [-1.06, 0.721]	0.376	0.988
93285	2.2	exomewide_scan	not_conditioned	osteoporosis	Osteoporosis (OP)	pLoF	0.001	high_outlier	case	17650	SUPT16H	ENSG00000092201	FALSE	FALSE	2	-0.175767	0.537529	-1.05992	0.70839	-0.176 [-1.06, 0.708]	0.372	0.988
93301	2.2	exomewide_scan	not_conditioned	osteoporosis	Osteoporosis (OP)	pLoF	0.001	high_outlier	case	17650	SURF1	ENSG00000148290	FALSE	FALSE	42	-0.0343065	0.117401	-0.227414	0.158801	-0.0343 [-0.227, 0.159]	0.385	0.988
93386	2.2	exomewide_scan	not_conditioned	osteoporosis	Osteoporosis (OP)	pLoF	0.001	high_outlier	case	17650	SYNE1	ENSG00000131018	FALSE	FALSE	46	-0.0358162	0.117018	-0.228294	0.156661	-0.0358 [-0.228, 0.157]	0.38	0.988
93516	2.2	exomewide_scan	not_conditioned	osteoporosis	Osteoporosis (OP)	pLoF	0.001	high_outlier	case	17650	TAF1A	ENSG00000143498	FALSE	FALSE	15	-0.0609589	0.198785	-0.387931	0.266013	-0.0610 [-0.388, 0.266]	0.38	0.988
93555	2.2	exomewide_scan	not_conditioned	osteoporosis	Osteoporosis (OP)	pLoF	0.001	high_outlier	case	17650	TAGLN	ENSG00000149591	FALSE	FALSE	3	-0.134955	0.448543	-0.872743	0.602833	-0.135 [-0.873, 0.603]	0.382	0.988
93570	2.2	exomewide_scan	not_conditioned	osteoporosis	Osteoporosis (OP)	pLoF	0.001	high_outlier	case	17650	TANC1	ENSG00000115183	FALSE	FALSE	7	-0.0898162	0.290848	-0.568219	0.388586	-0.0898 [-0.568, 0.389]	0.379	0.988
93585	2.2	exomewide_scan	not_conditioned	osteoporosis	Osteoporosis (OP)	pLoF	0.001	high_outlier	case	17650	TAP2	ENSG00000204267	FALSE	FALSE	5	-0.105108	0.354504	-0.688215	0.477999	-0.105 [-0.688, 0.478]	0.383	0.988
93587	2.2	exomewide_scan	not_conditioned	osteoporosis	Osteoporosis (OP)	pLoF	0.001	high_outlier	case	17650	TAPBP	ENSG00000231925	FALSE	FALSE	13	-0.0645684	0.219909	-0.426287	0.29715	-0.0646 [-0.426, 0.297]	0.385	0.988
93670	2.2	exomewide_scan	not_conditioned	osteoporosis	Osteoporosis (OP)	pLoF	0.001	high_outlier	case	17616	TBC1D14	ENSG00000132405	FALSE	FALSE	1	-0.223593	0.768397	-1.48749	1.04031	-0.224 [-1.49, 1.04]	0.386	0.988
94031	2.2	exomewide_scan	not_conditioned	osteoporosis	Osteoporosis (OP)	pLoF	0.001	high_outlier	case	17650	TEX33	ENSG00000185264	FALSE	FALSE	32	-0.041068	0.13436	-0.262071	0.179935	-0.0411 [-0.262, 0.180]	0.38	0.988
94445	2.2	exomewide_scan	not_conditioned	osteoporosis	Osteoporosis (OP)	pLoF	0.001	high_outlier	case	17650	TMCC2	ENSG00000133069	FALSE	FALSE	3	-0.145111	0.444342	-0.875989	0.585767	-0.145 [-0.876, 0.586]	0.372	0.988
94592	2.2	exomewide_scan	not_conditioned	osteoporosis	Osteoporosis (OP)	pLoF	0.001	high_outlier	case	17650	TMEM165	ENSG00000134851	FALSE	FALSE	2	-0.162924	0.543329	-1.05662	0.730773	-0.163 [-1.06, 0.731]	0.382	0.988
94662	2.2	exomewide_scan	not_conditioned	osteoporosis	Osteoporosis (OP)	pLoF	0.001	high_outlier	case	17650	TMEM201	ENSG00000188807	FALSE	FALSE	1	-0.255173	0.769589	-1.52103	1.01069	-0.255 [-1.52, 1.01]	0.37	0.988
94729	2.2	exomewide_scan	not_conditioned	osteoporosis	Osteoporosis (OP)	pLoF	0.001	high_outlier	case	17650	TMEM242	ENSG00000215712	FALSE	FALSE	13	-0.0633013	0.219902	-0.425008	0.298405	-0.0633 [-0.425, 0.298]	0.387	0.988
94908	2.2	exomewide_scan	not_conditioned	osteoporosis	Osteoporosis (OP)	pLoF	0.001	high_outlier	case	17650	TMIGD3	ENSG00000121933	FALSE	FALSE	6	-0.100613	0.314231	-0.617477	0.416251	-0.101 [-0.617, 0.416]	0.374	0.988
94913	2.2	exomewide_scan	not_conditioned	osteoporosis	Osteoporosis (OP)	pLoF	0.001	high_outlier	case	17650	TMOD3	ENSG00000138594	FALSE	FALSE	1	-0.253661	0.761502	-1.50622	0.998898	-0.254 [-1.51, 0.999]	0.37	0.988
95126	2.2	exomewide_scan	not_conditioned	osteoporosis	Osteoporosis (OP)	pLoF	0.001	low_outlier	ctrl	296101	TOMM22	ENSG00000100216	FALSE	FALSE	1	0.358414	0.486514	-0.44183	1.15866	0.358 [-0.442, 1.16]	0.231	0.988
95170	2.2	exomewide_scan	not_conditioned	osteoporosis	Osteoporosis (OP)	pLoF	0.001	high_outlier	case	17650	TOR3A	ENSG00000186283	FALSE	FALSE	19	-0.055152	0.176645	-0.345707	0.235403	-0.0552 [-0.346, 0.235]	0.377	0.988
95234	2.2	exomewide_scan	not_conditioned	osteoporosis	Osteoporosis (OP)	pLoF	0.001	low_outlier	ctrl	296143	TPM1	ENSG00000140416	FALSE	FALSE	24	0.0739582	0.101363	-0.0927691	0.240685	0.0740 [-0.0928, 0.241]	0.233	0.988
95373	2.2	exomewide_scan	not_conditioned	osteoporosis	Osteoporosis (OP)	pLoF	0.001	high_outlier	case	17650	TREM1	ENSG00000124731	FALSE	FALSE	3	-0.131493	0.457633	-0.884232	0.621246	-0.131 [-0.884, 0.621]	0.387	0.988
95379	2.2	exomewide_scan	not_conditioned	osteoporosis	Osteoporosis (OP)	pLoF	0.001	high_outlier	case	17650	TREML2	ENSG00000112195	FALSE	FALSE	3	-0.151811	0.457651	-0.90458	0.600958	-0.152 [-0.905, 0.601]	0.37	0.988
95521	2.2	exomewide_scan	not_conditioned	osteoporosis	Osteoporosis (OP)	pLoF	0.001	high_outlier	case	17650	TRIM7	ENSG00000146054	FALSE	FALSE	15	-0.0595008	0.197389	-0.384177	0.265175	-0.0595 [-0.384, 0.265]	0.382	0.988
95591	2.2	exomewide_scan	not_conditioned	osteoporosis	Osteoporosis (OP)	pLoF	0.001	high_outlier	case	17650	TRMU	ENSG00000100416	FALSE	FALSE	18	-0.0532955	0.179073	-0.347844	0.241253	-0.0533 [-0.348, 0.241]	0.383	0.988
95617	2.2	exomewide_scan	not_conditioned	osteoporosis	Osteoporosis (OP)	pLoF	0.001	high_outlier	case	17650	TRPM3	ENSG00000083067	FALSE	FALSE	6	-0.0971427	0.310297	-0.607536	0.41325	-0.0971 [-0.608, 0.413]	0.377	0.988
95661	2.2	exomewide_scan	not_conditioned	osteoporosis	Osteoporosis (OP)	pLoF	0.001	high_outlier	case	17649	TSEN15	ENSG00000198860	FALSE	FALSE	1	-0.240169	0.769589	-1.50603	1.02569	-0.240 [-1.51, 1.03]	0.377	0.988
95676	2.2	exomewide_scan	not_conditioned	osteoporosis	Osteoporosis (OP)	pLoF	0.001	high_outlier	case	17650	TSGA13	ENSG00000213265	FALSE	FALSE	28	-0.0448799	0.146912	-0.286529	0.196769	-0.0449 [-0.287, 0.197]	0.38	0.988
95799	2.2	exomewide_scan	not_conditioned	osteoporosis	Osteoporosis (OP)	pLoF	0.001	high_outlier	case	17650	TTC23L	ENSG00000205838	FALSE	FALSE	17	-0.0608397	0.185419	-0.365827	0.244147	-0.0608 [-0.366, 0.244]	0.371	0.988
95803	2.2	exomewide_scan	not_conditioned	osteoporosis	Osteoporosis (OP)	pLoF	0.001	high_outlier	case	17650	TTC26	ENSG00000105948	FALSE	FALSE	4	-0.128647	0.388426	-0.767551	0.510257	-0.129 [-0.768, 0.510]	0.37	0.988
95921	2.2	exomewide_scan	not_conditioned	osteoporosis	Osteoporosis (OP)	pLoF	0.001	low_outlier	ctrl	296143	TUBAL3	ENSG00000178462	FALSE	FALSE	14	0.0969967	0.13288	-0.121571	0.315565	0.0970 [-0.122, 0.316]	0.233	0.988
95959	2.2	exomewide_scan	not_conditioned	osteoporosis	Osteoporosis (OP)	pLoF	0.001	high_outlier	case	17650	TUFT1	ENSG00000143367	FALSE	FALSE	8	-0.0816629	0.27216	-0.529326	0.366	-0.0817 [-0.529, 0.366]	0.382	0.988
96226	2.2	exomewide_scan	not_conditioned	osteoporosis	Osteoporosis (OP)	pLoF	0.001	low_outlier	ctrl	296143	UCN	ENSG00000163794	FALSE	FALSE	6	0.155838	0.213789	-0.195814	0.50749	0.156 [-0.196, 0.507]	0.233	0.988
96272	2.2	exomewide_scan	not_conditioned	osteoporosis	Osteoporosis (OP)	pLoF	0.001	high_outlier	case	17650	UGT1A7	ENSG00000244122	FALSE	FALSE	22	-0.0530583	0.164137	-0.32304	0.216923	-0.0531 [-0.323, 0.217]	0.373	0.988
96290	2.2	exomewide_scan	not_conditioned	osteoporosis	Osteoporosis (OP)	pLoF	0.001	high_outlier	case	16105	UGT2B17	ENSG00000197888	FALSE	FALSE	10	-0.0601437	0.19212	-0.376153	0.255866	-0.0601 [-0.376, 0.256]	0.377	0.988
96341	2.2	exomewide_scan	not_conditioned	osteoporosis	Osteoporosis (OP)	pLoF	0.001	high_outlier	case	17650	UNC13D	ENSG00000092929	FALSE	FALSE	33	-0.0422481	0.133013	-0.261035	0.176539	-0.0422 [-0.261, 0.177]	0.375	0.988
96347	2.2	exomewide_scan	not_conditioned	osteoporosis	Osteoporosis (OP)	pLoF	0.001	high_outlier	case	17650	UNC50	ENSG00000115446	FALSE	FALSE	7	-0.0936174	0.290826	-0.571984	0.384749	-0.0936 [-0.572, 0.385]	0.374	0.988
96381	2.2	exomewide_scan	not_conditioned	osteoporosis	Osteoporosis (OP)	pLoF	0.001	high_outlier	case	17650	UPK1B	ENSG00000114638	FALSE	FALSE	1	-0.247316	0.761601	-1.50004	1.00541	-0.247 [-1.50, 1.01]	0.373	0.988
96544	2.2	exomewide_scan	not_conditioned	osteoporosis	Osteoporosis (OP)	pLoF	0.001	high_outlier	case	17650	USP54	ENSG00000166348	FALSE	FALSE	16	-0.0618339	0.190422	-0.37505	0.251382	-0.0618 [-0.375, 0.251]	0.373	0.988
96600	2.2	exomewide_scan	not_conditioned	osteoporosis	Osteoporosis (OP)	pLoF	0.001	high_outlier	case	17650	VANGL1	ENSG00000173218	FALSE	FALSE	1	-0.237872	0.769589	-1.50373	1.02799	-0.238 [-1.50, 1.03]	0.379	0.988
96792	2.2	exomewide_scan	not_conditioned	osteoporosis	Osteoporosis (OP)	pLoF	0.001	high_outlier	case	17650	VSIR	ENSG00000107738	FALSE	FALSE	1	-0.221605	0.761332	-1.47388	1.03067	-0.222 [-1.47, 1.03]	0.385	0.988
96938	2.2	exomewide_scan	not_conditioned	osteoporosis	Osteoporosis (OP)	pLoF	0.001	high_outlier	case	17650	WDR45B	ENSG00000141580	FALSE	FALSE	2	-0.176067	0.539819	-1.06399	0.711856	-0.176 [-1.06, 0.712]	0.372	0.988
97107	2.2	exomewide_scan	not_conditioned	osteoporosis	Osteoporosis (OP)	pLoF	0.001	low_outlier	ctrl	296143	WWC1	ENSG00000113645	FALSE	FALSE	79	0.0417823	0.0572224	-0.0523402	0.135905	0.0418 [-0.0523, 0.136]	0.233	0.988
97138	2.2	exomewide_scan	not_conditioned	osteoporosis	Osteoporosis (OP)	pLoF	0.001	high_outlier	case	17650	XKR6	ENSG00000171044	FALSE	FALSE	1	-0.217678	0.762783	-1.47234	1.03699	-0.218 [-1.47, 1.04]	0.388	0.988
97396	2.2	exomewide_scan	not_conditioned	osteoporosis	Osteoporosis (OP)	pLoF	0.001	high_outlier	case	17650	ZC3H7A	ENSG00000122299	FALSE	FALSE	5	-0.106887	0.340853	-0.66754	0.453766	-0.107 [-0.668, 0.454]	0.377	0.988
97531	2.2	exomewide_scan	not_conditioned	osteoporosis	Osteoporosis (OP)	pLoF	0.001	high_outlier	case	17650	ZFP69B	ENSG00000187801	FALSE	FALSE	4	-0.114852	0.384829	-0.747839	0.518135	-0.115 [-0.748, 0.518]	0.383	0.988
97624	2.2	exomewide_scan	not_conditioned	osteoporosis	Osteoporosis (OP)	pLoF	0.001	high_outlier	case	17650	ZMYND10	ENSG00000004838	FALSE	FALSE	6	-0.100115	0.310919	-0.611531	0.411301	-0.100 [-0.612, 0.411]	0.374	0.988
97634	2.2	exomewide_scan	not_conditioned	osteoporosis	Osteoporosis (OP)	pLoF	0.001	high_outlier	case	17650	ZMYND8	ENSG00000101040	FALSE	FALSE	3	-0.130171	0.439053	-0.852349	0.592007	-0.130 [-0.852, 0.592]	0.383	0.988
97844	2.2	exomewide_scan	not_conditioned	osteoporosis	Osteoporosis (OP)	pLoF	0.001	high_outlier	case	17650	ZNF326	ENSG00000162664	FALSE	FALSE	1	-0.230553	0.769589	-1.49641	1.03531	-0.231 [-1.50, 1.04]	0.382	0.988
97967	2.2	exomewide_scan	not_conditioned	osteoporosis	Osteoporosis (OP)	pLoF	0.001	high_outlier	case	17650	ZNF442	ENSG00000198342	FALSE	FALSE	23	-0.0468343	0.158268	-0.307162	0.213493	-0.0468 [-0.307, 0.213]	0.384	0.988
98045	2.2	exomewide_scan	not_conditioned	osteoporosis	Osteoporosis (OP)	pLoF	0.001	high_outlier	case	17650	ZNF518B	ENSG00000178163	FALSE	FALSE	4	-0.126646	0.384236	-0.758658	0.505366	-0.127 [-0.759, 0.505]	0.371	0.988
98055	2.2	exomewide_scan	not_conditioned	osteoporosis	Osteoporosis (OP)	pLoF	0.001	high_outlier	case	17650	ZNF527	ENSG00000189164	FALSE	FALSE	2	-0.168624	0.536622	-1.05129	0.714041	-0.169 [-1.05, 0.714]	0.377	0.988
98280	2.2	exomewide_scan	not_conditioned	osteoporosis	Osteoporosis (OP)	pLoF	0.001	high_outlier	case	17650	ZNF696	ENSG00000185730	FALSE	FALSE	7	-0.092285	0.288369	-0.56661	0.38204	-0.0923 [-0.567, 0.382]	0.374	0.988
98411	2.2	exomewide_scan	not_conditioned	osteoporosis	Osteoporosis (OP)	pLoF	0.001	low_outlier	ctrl	296143	ZNF800	ENSG00000048405	FALSE	FALSE	7	0.150681	0.206101	-0.188325	0.489687	0.151 [-0.188, 0.490]	0.232	0.988
98432	2.2	exomewide_scan	not_conditioned	osteoporosis	Osteoporosis (OP)	pLoF	0.001	low_outlier	ctrl	295900	ZNF83	ENSG00000167766	FALSE	FALSE	87	0.0379659	0.0518609	-0.0473377	0.123269	0.0380 [-0.0473, 0.123]	0.232	0.988
98565	2.2	exomewide_scan	not_conditioned	osteoporosis	Osteoporosis (OP)	pLoF	0.001	low_outlier	ctrl	296143	ZSCAN32	ENSG00000140987	FALSE	FALSE	84	0.0400161	0.0543878	-0.0494439	0.129476	0.0400 [-0.0494, 0.129]	0.231	0.988
7	2.2	exomewide_scan	not_conditioned	t2d	Type 2 diabetes (T2D)	pLoF	0.001	high_outlier	case	31716	A2ML1	ENSG00000166535	FALSE	FALSE	94	0.00186486	0.0777396	-0.126005	0.129735	1.86e-03 [-0.126, 0.130]	0.51	0.989
11	2.2	exomewide_scan	not_conditioned	t2d	Type 2 diabetes (T2D)	pLoF	0.001	high_outlier	case	31716	A4GALT	ENSG00000128274	FALSE	FALSE	2	-0.0254232	0.528607	-0.894904	0.844058	-0.0254 [-0.895, 0.844]	0.481	0.989
29	2.2	exomewide_scan	not_conditioned	t2d	Type 2 diabetes (T2D)	pLoF	0.001	high_outlier	case	31710	AAK1	ENSG00000115977	FALSE	FALSE	1	-0.00378322	0.756656	-1.24837	1.24081	-3.78e-03 [-1.25, 1.24]	0.498	0.989
36	2.2	exomewide_scan	not_conditioned	t2d	Type 2 diabetes (T2D)	pLoF	0.001	high_outlier	case	31716	AAR2	ENSG00000131043	FALSE	FALSE	3	-0.0186958	0.431727	-0.728824	0.691432	-0.0187 [-0.729, 0.691]	0.483	0.989
45	2.2	exomewide_scan	not_conditioned	t2d	Type 2 diabetes (T2D)	pLoF	0.001	high_outlier	case	31716	AASDH	ENSG00000157426	FALSE	FALSE	70	0.00227994	0.0898521	-0.145514	0.150073	2.28e-03 [-0.146, 0.150]	0.51	0.989
81	2.2	exomewide_scan	not_conditioned	t2d	Type 2 diabetes (T2D)	pLoF	0.001	high_outlier	case	31716	ABCB1	ENSG00000085563	FALSE	FALSE	7	-0.0141593	0.28588	-0.48439	0.456071	-0.0142 [-0.484, 0.456]	0.48	0.989
89	2.2	exomewide_scan	not_conditioned	t2d	Type 2 diabetes (T2D)	pLoF	0.001	high_outlier	case	31716	ABCB5	ENSG00000004846	FALSE	FALSE	47	-0.0282684	0.110404	-0.209867	0.15333	-0.0283 [-0.210, 0.153]	0.399	0.989
99	2.2	exomewide_scan	not_conditioned	t2d	Type 2 diabetes (T2D)	pLoF	0.001	high_outlier	case	31716	ABCC10	ENSG00000124574	FALSE	FALSE	24	0.0195514	0.155641	-0.236455	0.275558	0.0196 [-0.236, 0.276]	0.55	0.989
125	2.2	exomewide_scan	not_conditioned	t2d	Type 2 diabetes (T2D)	pLoF	0.001	high_outlier	case	31716	ABCE1	ENSG00000164163	FALSE	FALSE	3	-0.00121483	0.433559	-0.714356	0.711926	-1.21e-03 [-0.714, 0.712]	0.499	0.989
145	2.2	exomewide_scan	not_conditioned	t2d	Type 2 diabetes (T2D)	pLoF	0.001	high_outlier	case	31716	ABHD10	ENSG00000144827	FALSE	FALSE	10	0.0178158	0.239792	-0.376607	0.412239	0.0178 [-0.377, 0.412]	0.53	0.989
148	2.2	exomewide_scan	not_conditioned	t2d	Type 2 diabetes (T2D)	pLoF	0.001	low_outlier	ctrl	284661	ABHD12	ENSG00000100997	FALSE	FALSE	136	0.031826	0.0444431	-0.0412764	0.104928	0.0318 [-0.0413, 0.105]	0.237	0.989
171	2.2	exomewide_scan	not_conditioned	t2d	Type 2 diabetes (T2D)	pLoF	0.001	high_outlier	case	31716	ABHD18	ENSG00000164074	FALSE	FALSE	35	-0.0136142	0.127003	-0.222516	0.195287	-0.0136 [-0.223, 0.195]	0.457	0.989
179	2.2	exomewide_scan	not_conditioned	t2d	Type 2 diabetes (T2D)	pLoF	0.001	high_outlier	case	31716	ABHD5	ENSG00000011198	FALSE	FALSE	10	0.0030286	0.239788	-0.391388	0.397445	3.03e-03 [-0.391, 0.397]	0.505	0.989
185	2.2	exomewide_scan	not_conditioned	t2d	Type 2 diabetes (T2D)	pLoF	0.001	high_outlier	case	31674	ABI1	ENSG00000136754	FALSE	FALSE	1	-0.0752576	0.775815	-1.35136	1.20084	-0.0753 [-1.35, 1.20]	0.461	0.989
195	2.2	exomewide_scan	not_conditioned	t2d	Type 2 diabetes (T2D)	pLoF	0.001	high_outlier	case	31716	ABL1	ENSG00000097007	FALSE	FALSE	2	-0.130892	0.536201	-1.01286	0.75108	-0.131 [-1.01, 0.751]	0.404	0.989
203	2.2	exomewide_scan	not_conditioned	t2d	Type 2 diabetes (T2D)	pLoF	0.001	high_outlier	case	31716	ABLIM3	ENSG00000173210	FALSE	FALSE	14	-0.0399854	0.200655	-0.370034	0.290063	-0.0400 [-0.370, 0.290]	0.421	0.989
205	2.2	exomewide_scan	not_conditioned	t2d	Type 2 diabetes (T2D)	pLoF	0.001	high_outlier	case	31716	ABO	ENSG00000175164	FALSE	FALSE	13	-0.0541859	0.21036	-0.400197	0.291826	-0.0542 [-0.400, 0.292]	0.398	0.989
218	2.2	exomewide_scan	not_conditioned	t2d	Type 2 diabetes (T2D)	pLoF	0.001	high_outlier	case	31716	ABTB1	ENSG00000114626	FALSE	FALSE	21	-0.0420767	0.165509	-0.314315	0.230161	-0.0421 [-0.314, 0.230]	0.4	0.989
245	2.2	exomewide_scan	not_conditioned	t2d	Type 2 diabetes (T2D)	pLoF	0.001	high_outlier	case	31716	ACADSB	ENSG00000196177	FALSE	FALSE	44	0.0125206	0.11704	-0.179993	0.205034	0.0125 [-0.180, 0.205]	0.543	0.989
251	2.2	exomewide_scan	not_conditioned	t2d	Type 2 diabetes (T2D)	pLoF	0.001	high_outlier	case	31716	ACAP1	ENSG00000072818	FALSE	FALSE	10	-0.0420719	0.237115	-0.432091	0.347948	-0.0421 [-0.432, 0.348]	0.43	0.989
277	2.2	exomewide_scan	not_conditioned	t2d	Type 2 diabetes (T2D)	pLoF	0.001	high_outlier	case	31716	ACE	ENSG00000159640	FALSE	FALSE	50	-0.0170949	0.10611	-0.19163	0.157441	-0.0171 [-0.192, 0.157]	0.436	0.989
281	2.2	exomewide_scan	not_conditioned	t2d	Type 2 diabetes (T2D)	pLoF	0.001	high_outlier	case	31716	ACER2	ENSG00000177076	FALSE	FALSE	2	-0.025512	0.536228	-0.907529	0.856505	-0.0255 [-0.908, 0.857]	0.481	0.989
293	2.2	exomewide_scan	not_conditioned	t2d	Type 2 diabetes (T2D)	pLoF	0.001	high_outlier	case	31716	ACKR4	ENSG00000129048	FALSE	FALSE	11	0.0125996	0.228633	-0.363468	0.388667	0.0126 [-0.363, 0.389]	0.522	0.989
299	2.2	exomewide_scan	not_conditioned	t2d	Type 2 diabetes (T2D)	pLoF	0.001	high_outlier	case	31716	ACO1	ENSG00000122729	FALSE	FALSE	24	-0.0194483	0.154848	-0.274151	0.235254	-0.0194 [-0.274, 0.235]	0.45	0.989
301	2.2	exomewide_scan	not_conditioned	t2d	Type 2 diabetes (T2D)	pLoF	0.001	high_outlier	case	31716	ACO2	ENSG00000100412	FALSE	FALSE	4	-0.0688759	0.373796	-0.683716	0.545964	-0.0689 [-0.684, 0.546]	0.427	0.989
303	2.2	exomewide_scan	not_conditioned	t2d	Type 2 diabetes (T2D)	pLoF	0.001	high_outlier	case	31696	ACOD1	ENSG00000102794	FALSE	FALSE	1	0.0494632	0.747743	-1.18046	1.27939	0.0495 [-1.18, 1.28]	0.526	0.989
315	2.2	exomewide_scan	not_conditioned	t2d	Type 2 diabetes (T2D)	pLoF	0.001	high_outlier	case	31716	ACOT4	ENSG00000177465	FALSE	FALSE	23	-0.0233076	0.155635	-0.279304	0.232689	-0.0233 [-0.279, 0.233]	0.44	0.989
337	2.2	exomewide_scan	not_conditioned	t2d	Type 2 diabetes (T2D)	pLoF	0.001	high_outlier	case	31716	ACP4	ENSG00000142513	FALSE	FALSE	30	0.0180408	0.136563	-0.206585	0.242667	0.0180 [-0.207, 0.243]	0.553	0.989
352	2.2	exomewide_scan	not_conditioned	t2d	Type 2 diabetes (T2D)	pLoF	0.001	high_outlier	case	31716	ACSBG2	ENSG00000130377	FALSE	FALSE	26	0.0150291	0.146683	-0.226243	0.256301	0.0150 [-0.226, 0.256]	0.541	0.989
364	2.2	exomewide_scan	not_conditioned	t2d	Type 2 diabetes (T2D)	pLoF	0.001	high_outlier	case	31716	ACSL6	ENSG00000164398	FALSE	FALSE	3	0.0414342	0.433385	-0.671421	0.754289	0.0414 [-0.671, 0.754]	0.538	0.989
384	2.2	exomewide_scan	not_conditioned	t2d	Type 2 diabetes (T2D)	pLoF	0.001	high_outlier	case	31716	ACSS3	ENSG00000111058	FALSE	FALSE	27	-0.0165969	0.144906	-0.254946	0.221752	-0.0166 [-0.255, 0.222]	0.454	0.989
390	2.2	exomewide_scan	not_conditioned	t2d	Type 2 diabetes (T2D)	pLoF	0.001	high_outlier	case	31716	ACTBL2	ENSG00000169067	FALSE	FALSE	43	0.0119349	0.114545	-0.176475	0.200345	0.0119 [-0.176, 0.200]	0.541	0.989
402	2.2	exomewide_scan	not_conditioned	t2d	Type 2 diabetes (T2D)	pLoF	0.001	high_outlier	case	31716	ACTL6B	ENSG00000077080	FALSE	FALSE	3	-0.0556227	0.436663	-0.773869	0.662624	-0.0556 [-0.774, 0.663]	0.449	0.989
408	2.2	exomewide_scan	not_conditioned	t2d	Type 2 diabetes (T2D)	pLoF	0.001	high_outlier	case	31716	ACTL8	ENSG00000117148	FALSE	FALSE	6	-0.0169889	0.308392	-0.524249	0.490271	-0.0170 [-0.524, 0.490]	0.478	0.989
414	2.2	exomewide_scan	not_conditioned	t2d	Type 2 diabetes (T2D)	pLoF	0.001	high_outlier	case	31716	ACTN3	ENSG00000248746	FALSE	FALSE	62	-0.024185	0.0962358	-0.182479	0.134109	-0.0242 [-0.182, 0.134]	0.401	0.989
423	2.2	exomewide_scan	not_conditioned	t2d	Type 2 diabetes (T2D)	pLoF	0.001	high_outlier	case	31716	ACTR2	ENSG00000138071	FALSE	FALSE	3	-0.0348024	0.436813	-0.753296	0.683691	-0.0348 [-0.753, 0.684]	0.468	0.989
429	2.2	exomewide_scan	not_conditioned	t2d	Type 2 diabetes (T2D)	pLoF	0.001	high_outlier	case	31716	ACTR3C	ENSG00000106526	FALSE	FALSE	18	-0.0457174	0.178324	-0.339034	0.247599	-0.0457 [-0.339, 0.248]	0.399	0.989
447	2.2	exomewide_scan	not_conditioned	t2d	Type 2 diabetes (T2D)	pLoF	0.001	high_outlier	case	31716	ACVR2B	ENSG00000114739	FALSE	FALSE	1	-0.0728606	0.758162	-1.31993	1.1742	-0.0729 [-1.32, 1.17]	0.462	0.989
451	2.2	exomewide_scan	not_conditioned	t2d	Type 2 diabetes (T2D)	pLoF	0.001	high_outlier	case	31716	ACY1	ENSG00000243989	FALSE	FALSE	32	-0.0270834	0.13409	-0.247642	0.193475	-0.0271 [-0.248, 0.193]	0.42	0.989
467	2.2	exomewide_scan	not_conditioned	t2d	Type 2 diabetes (T2D)	pLoF	0.001	high_outlier	case	31716	ADAL	ENSG00000168803	FALSE	FALSE	17	-0.0277479	0.182696	-0.328256	0.27276	-0.0277 [-0.328, 0.273]	0.44	0.989
483	2.2	exomewide_scan	not_conditioned	t2d	Type 2 diabetes (T2D)	pLoF	0.001	high_outlier	case	31716	ADAM2	ENSG00000104755	FALSE	FALSE	52	-0.00404903	0.104357	-0.175701	0.167603	-4.05e-03 [-0.176, 0.168]	0.485	0.989
486	2.2	exomewide_scan	not_conditioned	t2d	Type 2 diabetes (T2D)	pLoF	0.001	high_outlier	case	31716	ADAM22	ENSG00000008277	FALSE	FALSE	16	-0.0149307	0.189127	-0.326017	0.296156	-0.0149 [-0.326, 0.296]	0.469	0.989
498	2.2	exomewide_scan	not_conditioned	t2d	Type 2 diabetes (T2D)	pLoF	0.001	high_outlier	case	31716	ADAM7	ENSG00000069206	FALSE	FALSE	27	-0.0299014	0.144769	-0.268025	0.208222	-0.0299 [-0.268, 0.208]	0.418	0.989
526	2.2	exomewide_scan	not_conditioned	t2d	Type 2 diabetes (T2D)	pLoF	0.001	high_outlier	case	31716	ADAMTS2	ENSG00000087116	FALSE	FALSE	6	-0.0318856	0.306469	-0.535982	0.472211	-0.0319 [-0.536, 0.472]	0.459	0.989
534	2.2	exomewide_scan	not_conditioned	t2d	Type 2 diabetes (T2D)	pLoF	0.001	high_outlier	case	31716	ADAMTS5	ENSG00000154736	FALSE	FALSE	13	0.00990166	0.20662	-0.329958	0.349761	9.90e-03 [-0.330, 0.350]	0.519	0.989
543	2.2	exomewide_scan	not_conditioned	t2d	Type 2 diabetes (T2D)	pLoF	0.001	high_outlier	case	31716	ADAMTSL1	ENSG00000178031	FALSE	FALSE	26	0.0131875	0.148771	-0.231519	0.257894	0.0132 [-0.232, 0.258]	0.535	0.989
547	2.2	exomewide_scan	not_conditioned	t2d	Type 2 diabetes (T2D)	pLoF	0.001	high_outlier	case	31716	ADAMTSL3	ENSG00000156218	FALSE	FALSE	28	-0.0153496	0.142376	-0.249537	0.218838	-0.0153 [-0.250, 0.219]	0.457	0.989
562	2.2	exomewide_scan	not_conditioned	t2d	Type 2 diabetes (T2D)	pLoF	0.001	high_outlier	case	31716	ADAT1	ENSG00000065457	FALSE	FALSE	16	-0.00803701	0.188451	-0.318011	0.301937	-8.04e-03 [-0.318, 0.302]	0.483	0.989
564	2.2	exomewide_scan	not_conditioned	t2d	Type 2 diabetes (T2D)	pLoF	0.001	high_outlier	case	31716	ADAT2	ENSG00000189007	FALSE	FALSE	12	-0.0119267	0.220042	-0.373864	0.35001	-0.0119 [-0.374, 0.350]	0.478	0.989
570	2.2	exomewide_scan	not_conditioned	t2d	Type 2 diabetes (T2D)	pLoF	0.001	high_outlier	case	31716	ADCK2	ENSG00000133597	FALSE	FALSE	50	-0.022245	0.107039	-0.198308	0.153818	-0.0222 [-0.198, 0.154]	0.418	0.989
579	2.2	exomewide_scan	not_conditioned	t2d	Type 2 diabetes (T2D)	pLoF	0.001	high_outlier	case	31716	ADCY3	ENSG00000138031	FALSE	FALSE	19	0.0232956	0.173621	-0.262286	0.308877	0.0233 [-0.262, 0.309]	0.553	0.989
581	2.2	exomewide_scan	not_conditioned	t2d	Type 2 diabetes (T2D)	pLoF	0.001	high_outlier	case	31716	ADCY4	ENSG00000129467	FALSE	FALSE	53	-0.0196582	0.102589	-0.188402	0.149086	-0.0197 [-0.188, 0.149]	0.424	0.989
615	2.2	exomewide_scan	not_conditioned	t2d	Type 2 diabetes (T2D)	pLoF	0.001	high_outlier	case	31716	ADGRB3	ENSG00000135298	FALSE	FALSE	3	-0.0471233	0.440029	-0.770907	0.67666	-0.0471 [-0.771, 0.677]	0.457	0.989
625	2.2	exomewide_scan	not_conditioned	t2d	Type 2 diabetes (T2D)	pLoF	0.001	high_outlier	case	31716	ADGRE5	ENSG00000123146	FALSE	FALSE	17	-0.0135926	0.181384	-0.311943	0.284758	-0.0136 [-0.312, 0.285]	0.47	0.989
637	2.2	exomewide_scan	not_conditioned	t2d	Type 2 diabetes (T2D)	pLoF	0.001	high_outlier	case	31716	ADGRG3	ENSG00000182885	FALSE	FALSE	45	0.00443016	0.112429	-0.180499	0.189359	4.43e-03 [-0.180, 0.189]	0.516	0.989
653	2.2	exomewide_scan	not_conditioned	t2d	Type 2 diabetes (T2D)	pLoF	0.001	high_outlier	case	31716	ADGRV1	ENSG00000164199	FALSE	FALSE	104	-0.00220968	0.0737314	-0.123487	0.119068	-2.21e-03 [-0.123, 0.119]	0.488	0.989
655	2.2	exomewide_scan	not_conditioned	t2d	Type 2 diabetes (T2D)	pLoF	0.001	high_outlier	case	31716	ADH1A	ENSG00000187758	FALSE	FALSE	44	-0.02634	0.113284	-0.212676	0.159996	-0.0263 [-0.213, 0.160]	0.408	0.989
659	2.2	exomewide_scan	not_conditioned	t2d	Type 2 diabetes (T2D)	pLoF	0.001	high_outlier	case	31716	ADH1C	ENSG00000248144	FALSE	FALSE	6	-0.0634022	0.306589	-0.567696	0.440892	-0.0634 [-0.568, 0.441]	0.418	0.989
661	2.2	exomewide_scan	not_conditioned	t2d	Type 2 diabetes (T2D)	pLoF	0.001	high_outlier	case	31716	ADH4	ENSG00000198099	FALSE	FALSE	6	-0.0302902	0.306594	-0.534592	0.474012	-0.0303 [-0.535, 0.474]	0.461	0.989
673	2.2	exomewide_scan	not_conditioned	t2d	Type 2 diabetes (T2D)	pLoF	0.001	high_outlier	case	31716	ADIG	ENSG00000182035	FALSE	FALSE	2	0.0446781	0.528756	-0.825048	0.914404	0.0447 [-0.825, 0.914]	0.534	0.989
695	2.2	exomewide_scan	not_conditioned	t2d	Type 2 diabetes (T2D)	pLoF	0.001	high_outlier	case	31716	ADORA2A	ENSG00000128271	FALSE	FALSE	3	0.0312197	0.431622	-0.678735	0.741175	0.0312 [-0.679, 0.741]	0.529	0.989
715	2.2	exomewide_scan	not_conditioned	t2d	Type 2 diabetes (T2D)	pLoF	0.001	high_outlier	case	31716	ADRA1D	ENSG00000171873	FALSE	FALSE	26	-0.010803	0.146709	-0.252118	0.230512	-0.0108 [-0.252, 0.231]	0.471	0.989
724	2.2	exomewide_scan	not_conditioned	t2d	Type 2 diabetes (T2D)	pLoF	0.001	high_outlier	case	31716	ADRB2	ENSG00000169252	FALSE	FALSE	3	0.0241459	0.433395	-0.688725	0.737017	0.0241 [-0.689, 0.737]	0.522	0.989
734	2.2	exomewide_scan	not_conditioned	t2d	Type 2 diabetes (T2D)	pLoF	0.001	high_outlier	case	31716	ADSS2	ENSG00000035687	FALSE	FALSE	4	0.0430141	0.377673	-0.578203	0.664231	0.0430 [-0.578, 0.664]	0.545	0.989
780	2.2	exomewide_scan	not_conditioned	t2d	Type 2 diabetes (T2D)	pLoF	0.001	high_outlier	case	31716	AGAP5	ENSG00000172650	FALSE	FALSE	11	-0.0146525	0.233952	-0.399469	0.370164	-0.0147 [-0.399, 0.370]	0.475	0.989
790	2.2	exomewide_scan	not_conditioned	t2d	Type 2 diabetes (T2D)	pLoF	0.001	high_outlier	case	31716	AGBL3	ENSG00000146856	FALSE	FALSE	90	0.0013811	0.0789642	-0.128503	0.131266	1.38e-03 [-0.129, 0.131]	0.507	0.989
794	2.2	exomewide_scan	not_conditioned	t2d	Type 2 diabetes (T2D)	pLoF	0.001	high_outlier	case	31716	AGBL5	ENSG00000084693	FALSE	FALSE	10	0.0268239	0.239282	-0.36676	0.420408	0.0268 [-0.367, 0.420]	0.545	0.989
798	2.2	exomewide_scan	not_conditioned	t2d	Type 2 diabetes (T2D)	pLoF	0.001	high_outlier	case	31716	AGFG1	ENSG00000173744	FALSE	FALSE	3	-0.00444628	0.436823	-0.722956	0.714064	-4.45e-03 [-0.723, 0.714]	0.496	0.989
800	2.2	exomewide_scan	not_conditioned	t2d	Type 2 diabetes (T2D)	pLoF	0.001	high_outlier	case	31716	AGFG2	ENSG00000106351	FALSE	FALSE	6	-0.0759333	0.308783	-0.583836	0.43197	-0.0759 [-0.584, 0.432]	0.403	0.989
806	2.2	exomewide_scan	not_conditioned	t2d	Type 2 diabetes (T2D)	pLoF	0.001	high_outlier	case	31716	AGL	ENSG00000162688	FALSE	FALSE	85	-0.0144025	0.0820338	-0.149336	0.120531	-0.0144 [-0.149, 0.121]	0.43	0.989
808	2.2	exomewide_scan	not_conditioned	t2d	Type 2 diabetes (T2D)	pLoF	0.001	high_outlier	case	31716	AGMAT	ENSG00000116771	FALSE	FALSE	67	-0.00972455	0.0923745	-0.161667	0.142218	-9.72e-03 [-0.162, 0.142]	0.458	0.989
812	2.2	exomewide_scan	not_conditioned	t2d	Type 2 diabetes (T2D)	pLoF	0.001	high_outlier	case	31716	AGO1	ENSG00000092847	FALSE	FALSE	1	0.0897182	0.755308	-1.15265	1.33209	0.0897 [-1.15, 1.33]	0.547	0.989
814	2.2	exomewide_scan	not_conditioned	t2d	Type 2 diabetes (T2D)	pLoF	0.001	high_outlier	case	31715	AGO2	ENSG00000123908	FALSE	FALSE	1	-0.0568419	0.752007	-1.29378	1.1801	-0.0568 [-1.29, 1.18]	0.47	0.989
824	2.2	exomewide_scan	not_conditioned	t2d	Type 2 diabetes (T2D)	pLoF	0.001	high_outlier	case	31716	AGPAT3	ENSG00000160216	FALSE	FALSE	6	-0.0561824	0.304123	-0.55642	0.444055	-0.0562 [-0.556, 0.444]	0.427	0.989
830	2.2	exomewide_scan	not_conditioned	t2d	Type 2 diabetes (T2D)	pLoF	0.001	high_outlier	case	31716	AGPS	ENSG00000018510	FALSE	FALSE	6	-0.0124428	0.308904	-0.520545	0.495659	-0.0124 [-0.521, 0.496]	0.484	0.989
858	2.2	exomewide_scan	not_conditioned	t2d	Type 2 diabetes (T2D)	pLoF	0.001	high_outlier	case	31716	AHCYL2	ENSG00000158467	FALSE	FALSE	2	0.0481322	0.534793	-0.831524	0.927788	0.0481 [-0.832, 0.928]	0.536	0.989
869	2.2	exomewide_scan	not_conditioned	t2d	Type 2 diabetes (T2D)	pLoF	0.001	high_outlier	case	31716	AHRR	ENSG00000063438	FALSE	FALSE	10	-0.0592298	0.2374	-0.449718	0.331258	-0.0592 [-0.450, 0.331]	0.401	0.989
884	2.2	exomewide_scan	not_conditioned	t2d	Type 2 diabetes (T2D)	pLoF	0.001	high_outlier	case	31716	AIFM2	ENSG00000042286	FALSE	FALSE	5	-0.05748	0.346977	-0.628206	0.513246	-0.0575 [-0.628, 0.513]	0.434	0.989
886	2.2	exomewide_scan	not_conditioned	t2d	Type 2 diabetes (T2D)	pLoF	0.001	high_outlier	case	31716	AIFM3	ENSG00000183773	FALSE	FALSE	32	0.00198391	0.13222	-0.215499	0.219466	1.98e-03 [-0.215, 0.219]	0.506	0.989
919	2.2	exomewide_scan	not_conditioned	t2d	Type 2 diabetes (T2D)	pLoF	0.001	high_outlier	case	31716	AK6	ENSG00000085231	FALSE	FALSE	10	-0.0357496	0.237401	-0.426239	0.35474	-0.0357 [-0.426, 0.355]	0.44	0.989
963	2.2	exomewide_scan	not_conditioned	t2d	Type 2 diabetes (T2D)	pLoF	0.001	high_outlier	case	31714	AKR1B1	ENSG00000085662	FALSE	FALSE	3	0.0191856	0.436673	-0.699078	0.737449	0.0192 [-0.699, 0.737]	0.518	0.989
967	2.2	exomewide_scan	not_conditioned	t2d	Type 2 diabetes (T2D)	pLoF	0.001	high_outlier	case	31716	AKR1B15	ENSG00000227471	FALSE	FALSE	30	0.0123418	0.138144	-0.214885	0.239568	0.0123 [-0.215, 0.240]	0.536	0.989
973	2.2	exomewide_scan	not_conditioned	t2d	Type 2 diabetes (T2D)	pLoF	0.001	high_outlier	case	31716	AKR1C3	ENSG00000196139	FALSE	FALSE	42	-0.000920032	0.119791	-0.197959	0.196119	-9.20e-04 [-0.198, 0.196]	0.497	0.989
1003	2.2	exomewide_scan	not_conditioned	t2d	Type 2 diabetes (T2D)	pLoF	0.001	high_outlier	case	31716	ALDH18A1	ENSG00000059573	FALSE	FALSE	9	-0.0581233	0.258639	-0.483547	0.3673	-0.0581 [-0.484, 0.367]	0.411	0.989
1007	2.2	exomewide_scan	not_conditioned	t2d	Type 2 diabetes (T2D)	pLoF	0.001	high_outlier	case	31716	ALDH1A2	ENSG00000128918	FALSE	FALSE	9	-0.0363684	0.25105	-0.449309	0.376572	-0.0364 [-0.449, 0.377]	0.442	0.989
1013	2.2	exomewide_scan	not_conditioned	t2d	Type 2 diabetes (T2D)	pLoF	0.001	high_outlier	case	31716	ALDH1L1	ENSG00000144908	FALSE	FALSE	34	-0.0271485	0.130091	-0.241129	0.186832	-0.0271 [-0.241, 0.187]	0.417	0.989
1017	2.2	exomewide_scan	not_conditioned	t2d	Type 2 diabetes (T2D)	pLoF	0.001	high_outlier	case	31716	ALDH2	ENSG00000111275	FALSE	FALSE	7	-0.0284741	0.284506	-0.496445	0.439497	-0.0285 [-0.496, 0.439]	0.46	0.989
1043	2.2	exomewide_scan	not_conditioned	t2d	Type 2 diabetes (T2D)	pLoF	0.001	high_outlier	case	31716	ALDOC	ENSG00000109107	FALSE	FALSE	7	0.0293601	0.283396	-0.436785	0.495505	0.0294 [-0.437, 0.496]	0.541	0.989
1049	2.2	exomewide_scan	not_conditioned	t2d	Type 2 diabetes (T2D)	pLoF	0.001	high_outlier	case	31716	ALG10B	ENSG00000175548	FALSE	FALSE	62	0.00577989	0.0956756	-0.151592	0.163152	5.78e-03 [-0.152, 0.163]	0.524	0.989
1053	2.2	exomewide_scan	not_conditioned	t2d	Type 2 diabetes (T2D)	pLoF	0.001	high_outlier	case	31716	ALG12	ENSG00000182858	FALSE	FALSE	17	-0.0171494	0.181356	-0.315453	0.281155	-0.0171 [-0.315, 0.281]	0.462	0.989
1065	2.2	exomewide_scan	not_conditioned	t2d	Type 2 diabetes (T2D)	pLoF	0.001	high_outlier	case	31716	ALG6	ENSG00000088035	FALSE	FALSE	9	0.00134441	0.251804	-0.412836	0.415525	1.34e-03 [-0.413, 0.416]	0.502	0.989
1073	2.2	exomewide_scan	not_conditioned	t2d	Type 2 diabetes (T2D)	pLoF	0.001	high_outlier	case	31716	ALKAL1	ENSG00000196711	FALSE	FALSE	3	0.0174014	0.434139	-0.696694	0.731497	0.0174 [-0.697, 0.731]	0.516	0.989
1076	2.2	exomewide_scan	not_conditioned	t2d	Type 2 diabetes (T2D)	pLoF	0.001	high_outlier	case	31716	ALKBH1	ENSG00000100601	FALSE	FALSE	37	0.00285818	0.122736	-0.199025	0.204741	2.86e-03 [-0.199, 0.205]	0.509	0.989
1085	2.2	exomewide_scan	not_conditioned	t2d	Type 2 diabetes (T2D)	pLoF	0.001	high_outlier	case	31716	ALKBH6	ENSG00000239382	FALSE	FALSE	1	-0.0832859	0.747649	-1.31306	1.14649	-0.0833 [-1.31, 1.15]	0.456	0.989
1087	2.2	exomewide_scan	not_conditioned	t2d	Type 2 diabetes (T2D)	pLoF	0.001	high_outlier	case	31716	ALKBH7	ENSG00000125652	FALSE	FALSE	10	-0.0466485	0.236473	-0.435612	0.342315	-0.0466 [-0.436, 0.342]	0.422	0.989
1099	2.2	exomewide_scan	not_conditioned	t2d	Type 2 diabetes (T2D)	pLoF	0.001	high_outlier	case	31716	ALOX15	ENSG00000161905	FALSE	FALSE	49	-0.0218447	0.107186	-0.19815	0.154461	-0.0218 [-0.198, 0.154]	0.419	0.989
1106	2.2	exomewide_scan	not_conditioned	t2d	Type 2 diabetes (T2D)	pLoF	0.001	high_outlier	case	31716	ALOXE3	ENSG00000179148	FALSE	FALSE	25	-0.0276792	0.150007	-0.274419	0.21906	-0.0277 [-0.274, 0.219]	0.427	0.989
1128	2.2	exomewide_scan	not_conditioned	t2d	Type 2 diabetes (T2D)	pLoF	0.001	high_outlier	case	31716	ALX3	ENSG00000156150	FALSE	FALSE	5	0.0207452	0.337821	-0.534921	0.576411	0.0207 [-0.535, 0.576]	0.524	0.989
1131	2.2	exomewide_scan	not_conditioned	t2d	Type 2 diabetes (T2D)	pLoF	0.001	high_outlier	case	31716	ALYREF	ENSG00000183684	FALSE	FALSE	1	-0.0867191	0.749721	-1.3199	1.14646	-0.0867 [-1.32, 1.15]	0.454	0.989
1135	2.2	exomewide_scan	not_conditioned	t2d	Type 2 diabetes (T2D)	pLoF	0.001	high_outlier	case	31716	AMBN	ENSG00000178522	FALSE	FALSE	74	-0.00212587	0.0873992	-0.145885	0.141633	-2.13e-03 [-0.146, 0.142]	0.49	0.989
1137	2.2	exomewide_scan	not_conditioned	t2d	Type 2 diabetes (T2D)	pLoF	0.001	high_outlier	case	31716	AMBP	ENSG00000106927	FALSE	FALSE	30	-0.0145112	0.138508	-0.242337	0.213314	-0.0145 [-0.242, 0.213]	0.458	0.989
1163	2.2	exomewide_scan	not_conditioned	t2d	Type 2 diabetes (T2D)	pLoF	0.001	high_outlier	case	31716	AMN1	ENSG00000151743	FALSE	FALSE	5	0.0304142	0.336603	-0.523248	0.584077	0.0304 [-0.523, 0.584]	0.536	0.989
1190	2.2	exomewide_scan	not_conditioned	t2d	Type 2 diabetes (T2D)	pLoF	0.001	high_outlier	case	31716	AMZ1	ENSG00000174945	FALSE	FALSE	26	-0.0309774	0.148381	-0.275042	0.213088	-0.0310 [-0.275, 0.213]	0.417	0.989
1194	2.2	exomewide_scan	not_conditioned	t2d	Type 2 diabetes (T2D)	pLoF	0.001	high_outlier	case	31716	ANAPC1	ENSG00000153107	FALSE	FALSE	23	0.0171708	0.157828	-0.242433	0.276775	0.0172 [-0.242, 0.277]	0.543	0.989
1199	2.2	exomewide_scan	not_conditioned	t2d	Type 2 diabetes (T2D)	pLoF	0.001	high_outlier	case	31716	ANAPC13	ENSG00000129055	FALSE	FALSE	2	-0.135529	0.536116	-1.01736	0.746303	-0.136 [-1.02, 0.746]	0.4	0.989
1211	2.2	exomewide_scan	not_conditioned	t2d	Type 2 diabetes (T2D)	pLoF	0.001	high_outlier	case	31716	ANAPC7	ENSG00000196510	FALSE	FALSE	2	-0.0959198	0.532193	-0.971299	0.77946	-0.0959 [-0.971, 0.779]	0.428	0.989
1219	2.2	exomewide_scan	not_conditioned	t2d	Type 2 diabetes (T2D)	pLoF	0.001	high_outlier	case	31716	ANGPT2	ENSG00000091879	FALSE	FALSE	5	-0.0911104	0.336288	-0.644255	0.462034	-0.0911 [-0.644, 0.462]	0.393	0.989
1229	2.2	exomewide_scan	not_conditioned	t2d	Type 2 diabetes (T2D)	pLoF	0.001	high_outlier	case	31716	ANGPTL4	ENSG00000167772	FALSE	FALSE	37	-0.0283869	0.122982	-0.230674	0.1739	-0.0284 [-0.231, 0.174]	0.409	0.989
1234	2.2	exomewide_scan	not_conditioned	t2d	Type 2 diabetes (T2D)	pLoF	0.001	low_outlier	ctrl	284661	ANGPTL7	ENSG00000171819	FALSE	FALSE	298	0.0228	0.0313586	-0.0287803	0.0743803	0.0228 [-0.0288, 0.0744]	0.234	0.989
1239	2.2	exomewide_scan	not_conditioned	t2d	Type 2 diabetes (T2D)	pLoF	0.001	high_outlier	case	31716	ANHX	ENSG00000227059	FALSE	FALSE	16	-0.0340119	0.188197	-0.343568	0.275545	-0.0340 [-0.344, 0.276]	0.428	0.989
1245	2.2	exomewide_scan	not_conditioned	t2d	Type 2 diabetes (T2D)	pLoF	0.001	high_outlier	case	31716	ANK3	ENSG00000151150	FALSE	FALSE	7	-0.0543243	0.293267	-0.536706	0.428057	-0.0543 [-0.537, 0.428]	0.427	0.989
1281	2.2	exomewide_scan	not_conditioned	t2d	Type 2 diabetes (T2D)	pLoF	0.001	high_outlier	case	31716	ANKRD11	ENSG00000167522	FALSE	FALSE	2	-0.0473437	0.532907	-0.923898	0.82921	-0.0473 [-0.924, 0.829]	0.465	0.989
1283	2.2	exomewide_scan	not_conditioned	t2d	Type 2 diabetes (T2D)	pLoF	0.001	high_outlier	case	31716	ANKRD12	ENSG00000101745	FALSE	FALSE	37	0.0115331	0.123001	-0.190786	0.213852	0.0115 [-0.191, 0.214]	0.537	0.989
1323	2.2	exomewide_scan	not_conditioned	t2d	Type 2 diabetes (T2D)	pLoF	0.001	high_outlier	case	31639	ANKRD30BL	ENSG00000163046	FALSE	FALSE	1	-0.124521	0.75658	-1.36898	1.11994	-0.125 [-1.37, 1.12]	0.435	0.989
1339	2.2	exomewide_scan	not_conditioned	t2d	Type 2 diabetes (T2D)	pLoF	0.001	high_outlier	case	31716	ANKRD36B	ENSG00000196912	FALSE	FALSE	16	-0.0278224	0.169224	-0.306171	0.250526	-0.0278 [-0.306, 0.251]	0.435	0.989
1349	2.2	exomewide_scan	not_conditioned	t2d	Type 2 diabetes (T2D)	pLoF	0.001	high_outlier	case	31716	ANKRD42	ENSG00000137494	FALSE	FALSE	20	-0.0205997	0.169308	-0.299087	0.257887	-0.0206 [-0.299, 0.258]	0.452	0.989
1351	2.2	exomewide_scan	not_conditioned	t2d	Type 2 diabetes (T2D)	pLoF	0.001	high_outlier	case	31716	ANKRD44	ENSG00000065413	FALSE	FALSE	4	-0.0463796	0.378307	-0.668639	0.57588	-0.0464 [-0.669, 0.576]	0.451	0.989
1359	2.2	exomewide_scan	not_conditioned	t2d	Type 2 diabetes (T2D)	pLoF	0.001	high_outlier	case	31716	ANKRD50	ENSG00000151458	FALSE	FALSE	7	-0.00802402	0.283859	-0.474931	0.458882	-8.02e-03 [-0.475, 0.459]	0.489	0.989
1362	2.2	exomewide_scan	not_conditioned	t2d	Type 2 diabetes (T2D)	pLoF	0.001	high_outlier	case	31716	ANKRD53	ENSG00000144031	FALSE	FALSE	11	0.0258847	0.228159	-0.349403	0.401173	0.0259 [-0.349, 0.401]	0.545	0.989
1366	2.2	exomewide_scan	not_conditioned	t2d	Type 2 diabetes (T2D)	pLoF	0.001	high_outlier	case	31716	ANKRD55	ENSG00000164512	FALSE	FALSE	18	0.00576875	0.176972	-0.285324	0.296862	5.77e-03 [-0.285, 0.297]	0.513	0.989
1396	2.2	exomewide_scan	not_conditioned	t2d	Type 2 diabetes (T2D)	pLoF	0.001	high_outlier	case	31716	ANKUB1	ENSG00000206199	FALSE	FALSE	28	-0.0184087	0.14334	-0.254182	0.217365	-0.0184 [-0.254, 0.217]	0.449	0.989
1400	2.2	exomewide_scan	not_conditioned	t2d	Type 2 diabetes (T2D)	pLoF	0.001	high_outlier	case	31716	ANLN	ENSG00000011426	FALSE	FALSE	62	-0.00148297	0.0961472	-0.159631	0.156665	-1.48e-03 [-0.160, 0.157]	0.494	0.989
1443	2.2	exomewide_scan	not_conditioned	t2d	Type 2 diabetes (T2D)	pLoF	0.001	high_outlier	case	31716	ANXA11	ENSG00000122359	FALSE	FALSE	29	-0.00813603	0.14414	-0.245225	0.228953	-8.14e-03 [-0.245, 0.229]	0.477	0.989
1461	2.2	exomewide_scan	not_conditioned	t2d	Type 2 diabetes (T2D)	pLoF	0.001	high_outlier	case	31716	ANXA8L1	ENSG00000264230	FALSE	FALSE	12	0.00280693	0.193982	-0.316265	0.321879	2.81e-03 [-0.316, 0.322]	0.506	0.989
1465	2.2	exomewide_scan	not_conditioned	t2d	Type 2 diabetes (T2D)	pLoF	0.001	high_outlier	case	31716	AOAH	ENSG00000136250	FALSE	FALSE	13	0.00341293	0.209805	-0.341686	0.348511	3.41e-03 [-0.342, 0.349]	0.506	0.989
1469	2.2	exomewide_scan	not_conditioned	t2d	Type 2 diabetes (T2D)	pLoF	0.001	high_outlier	case	31716	AOC2	ENSG00000131480	FALSE	FALSE	57	0.013083	0.0993943	-0.150406	0.176572	0.0131 [-0.150, 0.177]	0.552	0.989
1475	2.2	exomewide_scan	not_conditioned	t2d	Type 2 diabetes (T2D)	pLoF	0.001	high_outlier	case	31716	AOX1	ENSG00000138356	FALSE	FALSE	37	-0.0148019	0.124449	-0.219502	0.189898	-0.0148 [-0.220, 0.190]	0.453	0.989
1477	2.2	exomewide_scan	not_conditioned	t2d	Type 2 diabetes (T2D)	pLoF	0.001	high_outlier	case	31716	AP1AR	ENSG00000138660	FALSE	FALSE	11	-0.0547075	0.226453	-0.42719	0.317775	-0.0547 [-0.427, 0.318]	0.405	0.989
1502	2.2	exomewide_scan	not_conditioned	t2d	Type 2 diabetes (T2D)	pLoF	0.001	high_outlier	case	31716	AP3B2	ENSG00000103723	FALSE	FALSE	15	-0.0277222	0.194477	-0.347608	0.292164	-0.0277 [-0.348, 0.292]	0.443	0.989
1507	2.2	exomewide_scan	not_conditioned	t2d	Type 2 diabetes (T2D)	pLoF	0.001	high_outlier	case	31716	AP3M2	ENSG00000070718	FALSE	FALSE	16	-0.0254527	0.188028	-0.334731	0.283826	-0.0255 [-0.335, 0.284]	0.446	0.989
1511	2.2	exomewide_scan	not_conditioned	t2d	Type 2 diabetes (T2D)	pLoF	0.001	high_outlier	case	31716	AP3S2	ENSG00000157823	FALSE	FALSE	4	0.0244611	0.376542	-0.594895	0.643818	0.0245 [-0.595, 0.644]	0.526	0.989
1513	2.2	exomewide_scan	not_conditioned	t2d	Type 2 diabetes (T2D)	pLoF	0.001	high_outlier	case	31716	AP4B1	ENSG00000134262	FALSE	FALSE	14	-0.0461312	0.201905	-0.378235	0.285973	-0.0461 [-0.378, 0.286]	0.41	0.989
1515	2.2	exomewide_scan	not_conditioned	t2d	Type 2 diabetes (T2D)	pLoF	0.001	high_outlier	case	31716	AP4E1	ENSG00000081014	FALSE	FALSE	29	-0.0131776	0.139898	-0.243289	0.216934	-0.0132 [-0.243, 0.217]	0.462	0.989
1531	2.2	exomewide_scan	not_conditioned	t2d	Type 2 diabetes (T2D)	pLoF	0.001	high_outlier	case	31716	APBA1	ENSG00000107282	FALSE	FALSE	17	-0.037502	0.183959	-0.340088	0.265084	-0.0375 [-0.340, 0.265]	0.419	0.989
1539	2.2	exomewide_scan	not_conditioned	t2d	Type 2 diabetes (T2D)	pLoF	0.001	high_outlier	case	31714	APBB1IP	ENSG00000077420	FALSE	FALSE	1	-0.104967	0.775815	-1.38107	1.17114	-0.105 [-1.38, 1.17]	0.446	0.989
1547	2.2	exomewide_scan	not_conditioned	t2d	Type 2 diabetes (T2D)	pLoF	0.001	high_outlier	case	31716	APC2	ENSG00000115266	FALSE	FALSE	10	-0.0549396	0.23646	-0.443882	0.334002	-0.0549 [-0.444, 0.334]	0.408	0.989
1565	2.2	exomewide_scan	not_conditioned	t2d	Type 2 diabetes (T2D)	pLoF	0.001	high_outlier	case	31716	APLF	ENSG00000169621	FALSE	FALSE	60	0.0110563	0.0977755	-0.14977	0.171883	0.0111 [-0.150, 0.172]	0.545	0.989
1578	2.2	exomewide_scan	not_conditioned	t2d	Type 2 diabetes (T2D)	pLoF	0.001	high_outlier	case	31716	APOA4	ENSG00000110244	FALSE	FALSE	18	-0.0247763	0.178453	-0.318305	0.268753	-0.0248 [-0.318, 0.269]	0.445	0.989
1584	2.2	exomewide_scan	not_conditioned	t2d	Type 2 diabetes (T2D)	pLoF	0.001	high_outlier	case	31716	APOBEC1	ENSG00000111701	FALSE	FALSE	3	-0.00667429	0.434548	-0.721442	0.708094	-6.67e-03 [-0.721, 0.708]	0.494	0.989
1607	2.2	exomewide_scan	not_conditioned	t2d	Type 2 diabetes (T2D)	pLoF	0.001	high_outlier	case	31716	APOC2	ENSG00000234906	FALSE	FALSE	1	-0.0368009	0.747666	-1.2666	1.193	-0.0368 [-1.27, 1.19]	0.48	0.989
1611	2.2	exomewide_scan	not_conditioned	t2d	Type 2 diabetes (T2D)	pLoF	0.001	high_outlier	case	31716	APOC4	ENSG00000267467	FALSE	FALSE	3	-0.0482514	0.431694	-0.758325	0.661822	-0.0483 [-0.758, 0.662]	0.456	0.989
1622	2.2	exomewide_scan	not_conditioned	t2d	Type 2 diabetes (T2D)	pLoF	0.001	high_outlier	case	31716	APOL2	ENSG00000128335	FALSE	FALSE	8	-0.0128542	0.264328	-0.447635	0.421927	-0.0129 [-0.448, 0.422]	0.481	0.989
1629	2.2	exomewide_scan	not_conditioned	t2d	Type 2 diabetes (T2D)	pLoF	0.001	high_outlier	case	31716	APOLD1	ENSG00000178878	FALSE	FALSE	30	0.00807611	0.137473	-0.218047	0.234199	8.08e-03 [-0.218, 0.234]	0.523	0.989
1647	2.2	exomewide_scan	not_conditioned	t2d	Type 2 diabetes (T2D)	pLoF	0.001	high_outlier	case	31716	AQP10	ENSG00000143595	FALSE	FALSE	2	0.031185	0.534122	-0.847368	0.909738	0.0312 [-0.847, 0.910]	0.523	0.989
1651	2.2	exomewide_scan	not_conditioned	t2d	Type 2 diabetes (T2D)	pLoF	0.001	high_outlier	case	31373	AQP12A	ENSG00000184945	FALSE	FALSE	5	-0.0172915	0.338369	-0.573859	0.539276	-0.0173 [-0.574, 0.539]	0.48	0.989
1653	2.2	exomewide_scan	not_conditioned	t2d	Type 2 diabetes (T2D)	pLoF	0.001	high_outlier	case	31716	AQP12B	ENSG00000185176	FALSE	FALSE	6	-0.0788017	0.3089	-0.586897	0.429294	-0.0788 [-0.587, 0.429]	0.399	0.989
1659	2.2	exomewide_scan	not_conditioned	t2d	Type 2 diabetes (T2D)	pLoF	0.001	high_outlier	case	31715	AQP4	ENSG00000171885	FALSE	FALSE	1	-0.0259524	0.747781	-1.25594	1.20404	-0.0260 [-1.26, 1.20]	0.486	0.989
1679	2.2	exomewide_scan	not_conditioned	t2d	Type 2 diabetes (T2D)	pLoF	0.001	high_outlier	case	31716	ARAP3	ENSG00000120318	FALSE	FALSE	20	-0.0227621	0.167893	-0.298922	0.253397	-0.0228 [-0.299, 0.253]	0.446	0.989
1683	2.2	exomewide_scan	not_conditioned	t2d	Type 2 diabetes (T2D)	pLoF	0.001	high_outlier	case	31716	AREG	ENSG00000109321	FALSE	FALSE	4	-0.0450359	0.375482	-0.662649	0.572577	-0.0450 [-0.663, 0.573]	0.452	0.989
1692	2.2	exomewide_scan	not_conditioned	t2d	Type 2 diabetes (T2D)	pLoF	0.001	high_outlier	case	31716	ARFGAP1	ENSG00000101199	FALSE	FALSE	4	0.0159809	0.373894	-0.59902	0.630982	0.0160 [-0.599, 0.631]	0.517	0.989
1704	2.2	exomewide_scan	not_conditioned	t2d	Type 2 diabetes (T2D)	pLoF	0.001	high_outlier	case	31716	ARFIP1	ENSG00000164144	FALSE	FALSE	9	0.0208467	0.250341	-0.390928	0.432621	0.0208 [-0.391, 0.433]	0.533	0.989
1705	2.2	exomewide_scan	not_conditioned	t2d	Type 2 diabetes (T2D)	pLoF	0.001	low_outlier	ctrl	284661	ARFIP2	ENSG00000132254	FALSE	FALSE	9	0.131809	0.182858	-0.168966	0.432584	0.132 [-0.169, 0.433]	0.236	0.989
1727	2.2	exomewide_scan	not_conditioned	t2d	Type 2 diabetes (T2D)	pLoF	0.001	high_outlier	case	31716	ARHGAP15	ENSG00000075884	FALSE	FALSE	19	0.0195425	0.173618	-0.266034	0.305119	0.0195 [-0.266, 0.305]	0.545	0.989
1733	2.2	exomewide_scan	not_conditioned	t2d	Type 2 diabetes (T2D)	pLoF	0.001	high_outlier	case	31716	ARHGAP19	ENSG00000213390	FALSE	FALSE	18	0.004011	0.18291	-0.296849	0.304871	4.01e-03 [-0.297, 0.305]	0.509	0.989
1737	2.2	exomewide_scan	not_conditioned	t2d	Type 2 diabetes (T2D)	pLoF	0.001	high_outlier	case	31716	ARHGAP21	ENSG00000107863	FALSE	FALSE	9	-0.0518253	0.258645	-0.477258	0.373608	-0.0518 [-0.477, 0.374]	0.421	0.989
1739	2.2	exomewide_scan	not_conditioned	t2d	Type 2 diabetes (T2D)	pLoF	0.001	high_outlier	case	31716	ARHGAP22	ENSG00000128805	FALSE	FALSE	7	0.0171542	0.293255	-0.465207	0.499516	0.0172 [-0.465, 0.500]	0.523	0.989
1741	2.2	exomewide_scan	not_conditioned	t2d	Type 2 diabetes (T2D)	pLoF	0.001	high_outlier	case	31716	ARHGAP23	ENSG00000275832	FALSE	FALSE	17	-0.0425005	0.181881	-0.341668	0.256667	-0.0425 [-0.342, 0.257]	0.408	0.989
1743	2.2	exomewide_scan	not_conditioned	t2d	Type 2 diabetes (T2D)	pLoF	0.001	high_outlier	case	31716	ARHGAP24	ENSG00000138639	FALSE	FALSE	17	-0.00977131	0.182184	-0.309437	0.289895	-9.77e-03 [-0.309, 0.290]	0.479	0.989
1748	2.2	exomewide_scan	not_conditioned	t2d	Type 2 diabetes (T2D)	pLoF	0.001	high_outlier	case	31716	ARHGAP27	ENSG00000159314	FALSE	FALSE	15	0.00336096	0.193622	-0.315119	0.321841	3.36e-03 [-0.315, 0.322]	0.507	0.989
1754	2.2	exomewide_scan	not_conditioned	t2d	Type 2 diabetes (T2D)	pLoF	0.001	high_outlier	case	31716	ARHGAP30	ENSG00000186517	FALSE	FALSE	4	-0.00516471	0.377673	-0.626382	0.616052	-5.16e-03 [-0.626, 0.616]	0.495	0.989
1760	2.2	exomewide_scan	not_conditioned	t2d	Type 2 diabetes (T2D)	pLoF	0.001	high_outlier	case	31716	ARHGAP33	ENSG00000004777	FALSE	FALSE	11	-0.037847	0.225465	-0.408704	0.33301	-0.0378 [-0.409, 0.333]	0.433	0.989
1805	2.2	exomewide_scan	not_conditioned	t2d	Type 2 diabetes (T2D)	pLoF	0.001	high_outlier	case	31716	ARHGEF2	ENSG00000116584	FALSE	FALSE	2	-0.11008	0.53409	-0.98858	0.76842	-0.110 [-0.989, 0.768]	0.418	0.989
1837	2.2	exomewide_scan	not_conditioned	t2d	Type 2 diabetes (T2D)	pLoF	0.001	high_outlier	case	31716	ARID3A	ENSG00000116017	FALSE	FALSE	3	-0.0297124	0.431677	-0.739758	0.680333	-0.0297 [-0.740, 0.680]	0.473	0.989
1854	2.2	exomewide_scan	not_conditioned	t2d	Type 2 diabetes (T2D)	pLoF	0.001	high_outlier	case	31511	ARL1	ENSG00000120805	FALSE	FALSE	1	-0.0213756	0.752614	-1.25932	1.21656	-0.0214 [-1.26, 1.22]	0.489	0.989
1860	2.2	exomewide_scan	not_conditioned	t2d	Type 2 diabetes (T2D)	pLoF	0.001	high_outlier	case	31716	ARL14	ENSG00000179674	FALSE	FALSE	3	-0.0830838	0.437736	-0.803095	0.636928	-0.0831 [-0.803, 0.637]	0.425	0.989
1864	2.2	exomewide_scan	not_conditioned	t2d	Type 2 diabetes (T2D)	pLoF	0.001	high_outlier	case	31716	ARL14EPL	ENSG00000268223	FALSE	FALSE	11	-0.0528172	0.226372	-0.425166	0.319532	-0.0528 [-0.425, 0.320]	0.408	0.989
1868	2.2	exomewide_scan	not_conditioned	t2d	Type 2 diabetes (T2D)	pLoF	0.001	high_outlier	case	31716	ARL16	ENSG00000214087	FALSE	FALSE	28	0.00832648	0.141743	-0.22482	0.241473	8.33e-03 [-0.225, 0.241]	0.523	0.989
1872	2.2	exomewide_scan	not_conditioned	t2d	Type 2 diabetes (T2D)	pLoF	0.001	low_outlier	ctrl	284661	ARL2BP	ENSG00000102931	FALSE	FALSE	75	0.0445538	0.0618673	-0.0572089	0.146316	0.0446 [-0.0572, 0.146]	0.236	0.989
1890	2.2	exomewide_scan	not_conditioned	t2d	Type 2 diabetes (T2D)	pLoF	0.001	high_outlier	case	31716	ARL6IP4	ENSG00000182196	FALSE	FALSE	10	-0.00956685	0.238035	-0.4011	0.381966	-9.57e-03 [-0.401, 0.382]	0.484	0.989
1933	2.2	exomewide_scan	not_conditioned	t2d	Type 2 diabetes (T2D)	pLoF	0.001	high_outlier	case	31716	ARNT	ENSG00000143437	FALSE	FALSE	6	-0.0664301	0.308378	-0.573667	0.440807	-0.0664 [-0.574, 0.441]	0.415	0.989
1998	2.2	exomewide_scan	not_conditioned	t2d	Type 2 diabetes (T2D)	pLoF	0.001	high_outlier	case	31716	ASAH2	ENSG00000188611	FALSE	FALSE	44	0.00387222	0.117037	-0.188637	0.196381	3.87e-03 [-0.189, 0.196]	0.513	0.989
2002	2.2	exomewide_scan	not_conditioned	t2d	Type 2 diabetes (T2D)	pLoF	0.001	high_outlier	case	31716	ASAP2	ENSG00000151693	FALSE	FALSE	5	-0.0153344	0.338366	-0.571897	0.541228	-0.0153 [-0.572, 0.541]	0.482	0.989
2010	2.2	exomewide_scan	not_conditioned	t2d	Type 2 diabetes (T2D)	pLoF	0.001	high_outlier	case	31716	ASB13	ENSG00000196372	FALSE	FALSE	81	-0.00704277	0.0863132	-0.149015	0.13493	-7.04e-03 [-0.149, 0.135]	0.467	0.989
2024	2.2	exomewide_scan	not_conditioned	t2d	Type 2 diabetes (T2D)	pLoF	0.001	high_outlier	case	31716	ASB3	ENSG00000115239	FALSE	FALSE	12	-0.0189444	0.218438	-0.378243	0.340354	-0.0189 [-0.378, 0.340]	0.465	0.989
2030	2.2	exomewide_scan	not_conditioned	t2d	Type 2 diabetes (T2D)	pLoF	0.001	high_outlier	case	31716	ASB6	ENSG00000148331	FALSE	FALSE	5	-0.0266584	0.339142	-0.584497	0.531181	-0.0267 [-0.584, 0.531]	0.469	0.989
2036	2.2	exomewide_scan	not_conditioned	t2d	Type 2 diabetes (T2D)	pLoF	0.001	high_outlier	case	31716	ASCC1	ENSG00000138303	FALSE	FALSE	16	-0.0034146	0.193998	-0.322513	0.315684	-3.41e-03 [-0.323, 0.316]	0.493	0.989
2053	2.2	exomewide_scan	not_conditioned	t2d	Type 2 diabetes (T2D)	pLoF	0.001	high_outlier	case	31716	ASF1B	ENSG00000105011	FALSE	FALSE	4	0.0367906	0.373855	-0.578146	0.651727	0.0368 [-0.578, 0.652]	0.539	0.989
2073	2.2	exomewide_scan	not_conditioned	t2d	Type 2 diabetes (T2D)	pLoF	0.001	high_outlier	case	31716	ASIP	ENSG00000101440	FALSE	FALSE	4	0.0324362	0.373894	-0.582565	0.647437	0.0324 [-0.583, 0.647]	0.535	0.989
2091	2.2	exomewide_scan	not_conditioned	t2d	Type 2 diabetes (T2D)	pLoF	0.001	high_outlier	case	31716	ASPHD2	ENSG00000128203	FALSE	FALSE	2	0.0224751	0.528616	-0.847021	0.891971	0.0225 [-0.847, 0.892]	0.517	0.989
2109	2.2	exomewide_scan	not_conditioned	t2d	Type 2 diabetes (T2D)	pLoF	0.001	high_outlier	case	31716	ASTN1	ENSG00000152092	FALSE	FALSE	4	0.0385582	0.377681	-0.582672	0.659788	0.0386 [-0.583, 0.660]	0.541	0.989
2115	2.2	exomewide_scan	not_conditioned	t2d	Type 2 diabetes (T2D)	pLoF	0.001	high_outlier	case	31716	ASXL2	ENSG00000143970	FALSE	FALSE	3	-0.00326564	0.436825	-0.721779	0.715248	-3.27e-03 [-0.722, 0.715]	0.497	0.989
2127	2.2	exomewide_scan	not_conditioned	t2d	Type 2 diabetes (T2D)	pLoF	0.001	high_outlier	case	31716	ATAD3A	ENSG00000197785	FALSE	FALSE	5	0.0228502	0.337805	-0.53279	0.57849	0.0229 [-0.533, 0.578]	0.527	0.989
2143	2.2	exomewide_scan	not_conditioned	t2d	Type 2 diabetes (T2D)	pLoF	0.001	high_outlier	case	31716	ATF2	ENSG00000115966	FALSE	FALSE	5	-0.055218	0.338369	-0.611785	0.501349	-0.0552 [-0.612, 0.501]	0.435	0.989
2164	2.2	exomewide_scan	not_conditioned	t2d	Type 2 diabetes (T2D)	pLoF	0.001	high_outlier	case	31716	ATG12	ENSG00000145782	FALSE	FALSE	13	-0.0139881	0.208235	-0.356504	0.328528	-0.0140 [-0.357, 0.329]	0.473	0.989
2168	2.2	exomewide_scan	not_conditioned	t2d	Type 2 diabetes (T2D)	pLoF	0.001	high_outlier	case	31716	ATG14	ENSG00000126775	FALSE	FALSE	5	0.010157	0.333707	-0.538742	0.559056	0.0102 [-0.539, 0.559]	0.512	0.989
2170	2.2	exomewide_scan	not_conditioned	t2d	Type 2 diabetes (T2D)	pLoF	0.001	high_outlier	case	31716	ATG16L1	ENSG00000085978	FALSE	FALSE	3	-0.10951	0.436855	-0.828073	0.609053	-0.110 [-0.828, 0.609]	0.401	0.989
2172	2.2	exomewide_scan	not_conditioned	t2d	Type 2 diabetes (T2D)	pLoF	0.001	high_outlier	case	31716	ATG16L2	ENSG00000168010	FALSE	FALSE	18	0.00182221	0.178457	-0.291713	0.295358	1.82e-03 [-0.292, 0.295]	0.504	0.989
2176	2.2	exomewide_scan	not_conditioned	t2d	Type 2 diabetes (T2D)	pLoF	0.001	high_outlier	case	31716	ATG2B	ENSG00000066739	FALSE	FALSE	28	-0.0113275	0.14107	-0.243367	0.220712	-0.0113 [-0.243, 0.221]	0.468	0.989
2196	2.2	exomewide_scan	not_conditioned	t2d	Type 2 diabetes (T2D)	pLoF	0.001	high_outlier	case	31716	ATL1	ENSG00000198513	FALSE	FALSE	6	0.0174119	0.304669	-0.483724	0.518548	0.0174 [-0.484, 0.519]	0.523	0.989
2200	2.2	exomewide_scan	not_conditioned	t2d	Type 2 diabetes (T2D)	pLoF	0.001	high_outlier	case	31716	ATL3	ENSG00000184743	FALSE	FALSE	12	-0.052821	0.21854	-0.412287	0.306645	-0.0528 [-0.412, 0.307]	0.405	0.989
2209	2.2	exomewide_scan	not_conditioned	t2d	Type 2 diabetes (T2D)	pLoF	0.001	high_outlier	case	31716	ATOH7	ENSG00000179774	FALSE	FALSE	7	-0.019164	0.293259	-0.501532	0.463204	-0.0192 [-0.502, 0.463]	0.474	0.989
2212	2.2	exomewide_scan	not_conditioned	t2d	Type 2 diabetes (T2D)	pLoF	0.001	high_outlier	case	31716	ATOSA	ENSG00000047346	FALSE	FALSE	15	-0.0464689	0.194482	-0.366363	0.273426	-0.0465 [-0.366, 0.273]	0.406	0.989
2214	2.2	exomewide_scan	not_conditioned	t2d	Type 2 diabetes (T2D)	pLoF	0.001	high_outlier	case	31716	ATOSB	ENSG00000005238	FALSE	FALSE	12	0.0160606	0.218938	-0.34406	0.376182	0.0161 [-0.344, 0.376]	0.529	0.989
2252	2.2	exomewide_scan	not_conditioned	t2d	Type 2 diabetes (T2D)	pLoF	0.001	high_outlier	case	31716	ATP23	ENSG00000166896	FALSE	FALSE	16	-0.0454964	0.188202	-0.355061	0.264068	-0.0455 [-0.355, 0.264]	0.404	0.989
2267	2.2	exomewide_scan	not_conditioned	t2d	Type 2 diabetes (T2D)	pLoF	0.001	high_outlier	case	31716	ATP2C2	ENSG00000064270	FALSE	FALSE	65	-0.0172046	0.0935707	-0.171115	0.136706	-0.0172 [-0.171, 0.137]	0.427	0.989
2269	2.2	exomewide_scan	not_conditioned	t2d	Type 2 diabetes (T2D)	pLoF	0.001	high_outlier	case	31716	ATP4A	ENSG00000105675	FALSE	FALSE	20	-0.0105266	0.167229	-0.285594	0.264541	-0.0105 [-0.286, 0.265]	0.475	0.989
2296	2.2	exomewide_scan	not_conditioned	t2d	Type 2 diabetes (T2D)	pLoF	0.001	high_outlier	case	31716	ATP5MK	ENSG00000173915	FALSE	FALSE	4	0.0207694	0.387925	-0.61731	0.658849	0.0208 [-0.617, 0.659]	0.521	0.989
2319	2.2	exomewide_scan	not_conditioned	t2d	Type 2 diabetes (T2D)	pLoF	0.001	high_outlier	case	31712	ATP6V1A	ENSG00000114573	FALSE	FALSE	3	-0.00765688	0.437746	-0.727685	0.712371	-7.66e-03 [-0.728, 0.712]	0.493	0.989
2325	2.2	exomewide_scan	not_conditioned	t2d	Type 2 diabetes (T2D)	pLoF	0.001	high_outlier	case	31716	ATP6V1C1	ENSG00000155097	FALSE	FALSE	7	0.0222132	0.284236	-0.445313	0.48974	0.0222 [-0.445, 0.490]	0.531	0.989
2329	2.2	exomewide_scan	not_conditioned	t2d	Type 2 diabetes (T2D)	pLoF	0.001	high_outlier	case	31716	ATP6V1D	ENSG00000100554	FALSE	FALSE	4	-0.0928581	0.37309	-0.706537	0.52082	-0.0929 [-0.707, 0.521]	0.402	0.989
2331	2.2	exomewide_scan	not_conditioned	t2d	Type 2 diabetes (T2D)	pLoF	0.001	high_outlier	case	31716	ATP6V1E1	ENSG00000131100	FALSE	FALSE	3	0.042279	0.431622	-0.667676	0.752234	0.0423 [-0.668, 0.752]	0.539	0.989
2339	2.2	exomewide_scan	not_conditioned	t2d	Type 2 diabetes (T2D)	pLoF	0.001	high_outlier	case	31716	ATP6V1G1	ENSG00000136888	FALSE	FALSE	5	-0.0347095	0.339148	-0.592558	0.523139	-0.0347 [-0.593, 0.523]	0.459	0.989
2343	2.2	exomewide_scan	not_conditioned	t2d	Type 2 diabetes (T2D)	pLoF	0.001	high_outlier	case	31716	ATP6V1G3	ENSG00000151418	FALSE	FALSE	2	-0.0125656	0.534122	-0.891118	0.865987	-0.0126 [-0.891, 0.866]	0.491	0.989
2351	2.2	exomewide_scan	not_conditioned	t2d	Type 2 diabetes (T2D)	pLoF	0.001	high_outlier	case	31716	ATP8A2	ENSG00000132932	FALSE	FALSE	12	0.0301258	0.215892	-0.324985	0.385237	0.0301 [-0.325, 0.385]	0.555	0.989
2357	2.2	exomewide_scan	not_conditioned	t2d	Type 2 diabetes (T2D)	pLoF	0.001	high_outlier	case	31716	ATP8B3	ENSG00000130270	FALSE	FALSE	59	-0.012518	0.0974266	-0.17277	0.147734	-0.0125 [-0.173, 0.148]	0.449	0.989
2359	2.2	exomewide_scan	not_conditioned	t2d	Type 2 diabetes (T2D)	pLoF	0.001	high_outlier	case	31716	ATP8B4	ENSG00000104043	FALSE	FALSE	64	-0.00968726	0.0942239	-0.164672	0.145297	-9.69e-03 [-0.165, 0.145]	0.459	0.989
2367	2.2	exomewide_scan	not_conditioned	t2d	Type 2 diabetes (T2D)	pLoF	0.001	high_outlier	case	31716	ATPAF2	ENSG00000171953	FALSE	FALSE	4	-0.00475186	0.374879	-0.621373	0.611869	-4.75e-03 [-0.621, 0.612]	0.495	0.989
2383	2.2	exomewide_scan	not_conditioned	t2d	Type 2 diabetes (T2D)	pLoF	0.001	high_outlier	case	31716	ATXN10	ENSG00000130638	FALSE	FALSE	6	-0.0481099	0.305226	-0.550162	0.453942	-0.0481 [-0.550, 0.454]	0.437	0.989
2396	2.2	exomewide_scan	not_conditioned	t2d	Type 2 diabetes (T2D)	pLoF	0.001	high_outlier	case	31716	ATXN7L2	ENSG00000162650	FALSE	FALSE	2	-0.0154557	0.534098	-0.893969	0.863057	-0.0155 [-0.894, 0.863]	0.488	0.989
2397	2.2	exomewide_scan	not_conditioned	t2d	Type 2 diabetes (T2D)	pLoF	0.001	high_outlier	case	31716	ATXN7L3	ENSG00000087152	FALSE	FALSE	1	0.0255996	0.749721	-1.20758	1.25878	0.0256 [-1.21, 1.26]	0.514	0.989
2401	2.2	exomewide_scan	not_conditioned	t2d	Type 2 diabetes (T2D)	pLoF	0.001	high_outlier	case	31716	AUH	ENSG00000148090	FALSE	FALSE	8	-0.0239868	0.268132	-0.465025	0.417051	-0.0240 [-0.465, 0.417]	0.464	0.989
2411	2.2	exomewide_scan	not_conditioned	t2d	Type 2 diabetes (T2D)	pLoF	0.001	high_outlier	case	31716	AURKB	ENSG00000178999	FALSE	FALSE	42	-0.0312714	0.115759	-0.221678	0.159135	-0.0313 [-0.222, 0.159]	0.394	0.989
2423	2.2	exomewide_scan	not_conditioned	t2d	Type 2 diabetes (T2D)	pLoF	0.001	high_outlier	case	31716	AVP	ENSG00000101200	FALSE	FALSE	4	-0.0420233	0.373895	-0.657026	0.572979	-0.0420 [-0.657, 0.573]	0.455	0.989
2431	2.2	exomewide_scan	not_conditioned	t2d	Type 2 diabetes (T2D)	pLoF	0.001	high_outlier	case	31716	AXDND1	ENSG00000162779	FALSE	FALSE	55	0.0015029	0.101932	-0.16616	0.169166	1.50e-03 [-0.166, 0.169]	0.506	0.989
2439	2.2	exomewide_scan	not_conditioned	t2d	Type 2 diabetes (T2D)	pLoF	0.001	high_outlier	case	31716	AZGP1	ENSG00000160862	FALSE	FALSE	3	-0.0386427	0.436663	-0.756889	0.679604	-0.0386 [-0.757, 0.680]	0.465	0.989
2443	2.2	exomewide_scan	not_conditioned	t2d	Type 2 diabetes (T2D)	pLoF	0.001	high_outlier	case	31715	AZIN1	ENSG00000155096	FALSE	FALSE	1	-0.138518	0.752007	-1.37546	1.09842	-0.139 [-1.38, 1.10]	0.427	0.989
2445	2.2	exomewide_scan	not_conditioned	t2d	Type 2 diabetes (T2D)	pLoF	0.001	high_outlier	case	31716	AZIN2	ENSG00000142920	FALSE	FALSE	8	0.00111418	0.267069	-0.438175	0.440404	1.11e-03 [-0.438, 0.440]	0.502	0.989
2473	2.2	exomewide_scan	not_conditioned	t2d	Type 2 diabetes (T2D)	pLoF	0.001	low_outlier	ctrl	284661	B3GNT4	ENSG00000176383	FALSE	FALSE	21	0.0838678	0.117228	-0.108955	0.276691	0.0839 [-0.109, 0.277]	0.237	0.989
2491	2.2	exomewide_scan	not_conditioned	t2d	Type 2 diabetes (T2D)	pLoF	0.001	high_outlier	case	31716	B4GALNT4	ENSG00000182272	FALSE	FALSE	15	-0.00642528	0.195477	-0.327956	0.315106	-6.43e-03 [-0.328, 0.315]	0.487	0.989
2503	2.2	exomewide_scan	not_conditioned	t2d	Type 2 diabetes (T2D)	pLoF	0.001	high_outlier	case	31634	B4GALT6	ENSG00000118276	FALSE	FALSE	2	-0.0638064	0.528755	-0.933531	0.805918	-0.0638 [-0.934, 0.806]	0.452	0.989
2532	2.2	exomewide_scan	not_conditioned	t2d	Type 2 diabetes (T2D)	pLoF	0.001	high_outlier	case	31716	BAG2	ENSG00000112208	FALSE	FALSE	2	-0.048966	0.538906	-0.935387	0.837455	-0.0490 [-0.935, 0.837]	0.464	0.989
2534	2.2	exomewide_scan	not_conditioned	t2d	Type 2 diabetes (T2D)	pLoF	0.001	high_outlier	case	31716	BAG3	ENSG00000151929	FALSE	FALSE	3	0.00139167	0.447957	-0.735432	0.738215	1.39e-03 [-0.735, 0.738]	0.501	0.989
2542	2.2	exomewide_scan	not_conditioned	t2d	Type 2 diabetes (T2D)	pLoF	0.001	high_outlier	case	31716	BAHCC1	ENSG00000266074	FALSE	FALSE	1	0.0858578	0.749813	-1.14747	1.31919	0.0859 [-1.15, 1.32]	0.546	0.989
2562	2.2	exomewide_scan	not_conditioned	t2d	Type 2 diabetes (T2D)	pLoF	0.001	high_outlier	case	31714	BANP	ENSG00000172530	FALSE	FALSE	2	0.0532705	0.532907	-0.823284	0.929825	0.0533 [-0.823, 0.930]	0.54	0.989
2613	2.2	exomewide_scan	not_conditioned	t2d	Type 2 diabetes (T2D)	pLoF	0.001	high_outlier	case	31716	BBS7	ENSG00000138686	FALSE	FALSE	19	-0.00805347	0.17233	-0.291511	0.275404	-8.05e-03 [-0.292, 0.275]	0.481	0.989
2617	2.2	exomewide_scan	not_conditioned	t2d	Type 2 diabetes (T2D)	pLoF	0.001	high_outlier	case	31716	BBX	ENSG00000114439	FALSE	FALSE	7	0.0235119	0.286587	-0.447882	0.494906	0.0235 [-0.448, 0.495]	0.533	0.989
2641	2.2	exomewide_scan	not_conditioned	t2d	Type 2 diabetes (T2D)	pLoF	0.001	high_outlier	case	31716	BCCIP	ENSG00000107949	FALSE	FALSE	57	-0.0214697	0.102851	-0.190645	0.147705	-0.0215 [-0.191, 0.148]	0.417	0.989
2659	2.2	exomewide_scan	not_conditioned	t2d	Type 2 diabetes (T2D)	pLoF	0.001	high_outlier	case	31715	BCL2A1	ENSG00000140379	FALSE	FALSE	2	-0.0959213	0.532499	-0.971804	0.779962	-0.0959 [-0.972, 0.780]	0.429	0.989
2664	2.2	exomewide_scan	not_conditioned	t2d	Type 2 diabetes (T2D)	pLoF	0.001	high_outlier	case	31716	BCL2L12	ENSG00000126453	FALSE	FALSE	48	-0.0289194	0.107998	-0.20656	0.148722	-0.0289 [-0.207, 0.149]	0.394	0.989
2666	2.2	exomewide_scan	not_conditioned	t2d	Type 2 diabetes (T2D)	pLoF	0.001	high_outlier	case	31716	BCL2L13	ENSG00000099968	FALSE	FALSE	7	-0.0468388	0.282583	-0.511646	0.417969	-0.0468 [-0.512, 0.418]	0.434	0.989
2685	2.2	exomewide_scan	not_conditioned	t2d	Type 2 diabetes (T2D)	pLoF	0.001	high_outlier	case	31716	BCL9	ENSG00000116128	FALSE	FALSE	18	0.0109074	0.178084	-0.282015	0.30383	0.0109 [-0.282, 0.304]	0.524	0.989
2697	2.2	exomewide_scan	not_conditioned	t2d	Type 2 diabetes (T2D)	pLoF	0.001	high_outlier	case	31716	BCS1L	ENSG00000074582	FALSE	FALSE	37	-0.0284806	0.124448	-0.233179	0.176218	-0.0285 [-0.233, 0.176]	0.409	0.989
2710	2.2	exomewide_scan	not_conditioned	t2d	Type 2 diabetes (T2D)	pLoF	0.001	high_outlier	case	31716	BECN1	ENSG00000126581	FALSE	FALSE	4	0.0272958	0.374878	-0.589324	0.643915	0.0273 [-0.589, 0.644]	0.529	0.989
2717	2.2	exomewide_scan	not_conditioned	t2d	Type 2 diabetes (T2D)	pLoF	0.001	high_outlier	case	31716	BEND4	ENSG00000188848	FALSE	FALSE	10	-0.0232312	0.237495	-0.413876	0.367413	-0.0232 [-0.414, 0.367]	0.461	0.989
2731	2.2	exomewide_scan	not_conditioned	t2d	Type 2 diabetes (T2D)	pLoF	0.001	high_outlier	case	31716	BEST4	ENSG00000142959	FALSE	FALSE	23	-0.0158599	0.157556	-0.275016	0.243297	-0.0159 [-0.275, 0.243]	0.46	0.989
2753	2.2	exomewide_scan	not_conditioned	t2d	Type 2 diabetes (T2D)	pLoF	0.001	high_outlier	case	31716	BHLHE41	ENSG00000123095	FALSE	FALSE	6	-0.0132633	0.307281	-0.518696	0.492169	-0.0133 [-0.519, 0.492]	0.483	0.989
2761	2.2	exomewide_scan	not_conditioned	t2d	Type 2 diabetes (T2D)	pLoF	0.001	high_outlier	case	31716	BICD1	ENSG00000151746	FALSE	FALSE	6	-0.0791662	0.307291	-0.584615	0.426283	-0.0792 [-0.585, 0.426]	0.398	0.989
2763	2.2	exomewide_scan	not_conditioned	t2d	Type 2 diabetes (T2D)	pLoF	0.001	high_outlier	case	31716	BICD2	ENSG00000185963	FALSE	FALSE	7	-0.00794288	0.286633	-0.479412	0.463526	-7.94e-03 [-0.479, 0.464]	0.489	0.989
2787	2.2	exomewide_scan	not_conditioned	t2d	Type 2 diabetes (T2D)	pLoF	0.001	high_outlier	case	31716	BIRC6	ENSG00000115760	FALSE	FALSE	11	-0.0400244	0.228149	-0.415296	0.335247	-0.0400 [-0.415, 0.335]	0.43	0.989
2810	2.2	exomewide_scan	not_conditioned	t2d	Type 2 diabetes (T2D)	pLoF	0.001	high_outlier	case	31716	BLOC1S5	ENSG00000188428	FALSE	FALSE	6	-0.0295818	0.311157	-0.54139	0.482226	-0.0296 [-0.541, 0.482]	0.462	0.989
2818	2.2	exomewide_scan	not_conditioned	t2d	Type 2 diabetes (T2D)	pLoF	0.001	high_outlier	case	31716	BLTP3A	ENSG00000065060	FALSE	FALSE	34	-0.00236615	0.130769	-0.217462	0.21273	-2.37e-03 [-0.217, 0.213]	0.493	0.989
2826	2.2	exomewide_scan	not_conditioned	t2d	Type 2 diabetes (T2D)	pLoF	0.001	high_outlier	case	31716	BLZF1	ENSG00000117475	FALSE	FALSE	14	-0.00889833	0.201907	-0.341006	0.323209	-8.90e-03 [-0.341, 0.323]	0.482	0.989
2830	2.2	exomewide_scan	not_conditioned	t2d	Type 2 diabetes (T2D)	pLoF	0.001	high_outlier	case	31716	BMAL2	ENSG00000029153	FALSE	FALSE	19	0.0127528	0.172712	-0.271333	0.296839	0.0128 [-0.271, 0.297]	0.529	0.989
2843	2.2	exomewide_scan	not_conditioned	t2d	Type 2 diabetes (T2D)	pLoF	0.001	high_outlier	case	31716	BMP2K	ENSG00000138756	FALSE	FALSE	12	-0.0412463	0.216819	-0.397882	0.315389	-0.0412 [-0.398, 0.315]	0.425	0.989
2849	2.2	exomewide_scan	not_conditioned	t2d	Type 2 diabetes (T2D)	pLoF	0.001	high_outlier	case	31716	BMP5	ENSG00000112175	FALSE	FALSE	6	-0.0268091	0.311157	-0.538617	0.484999	-0.0268 [-0.539, 0.485]	0.466	0.989
2853	2.2	exomewide_scan	not_conditioned	t2d	Type 2 diabetes (T2D)	pLoF	0.001	high_outlier	case	31714	BMP7	ENSG00000101144	FALSE	FALSE	1	-0.0924291	0.747753	-1.32237	1.13752	-0.0924 [-1.32, 1.14]	0.451	0.989
2868	2.2	exomewide_scan	not_conditioned	t2d	Type 2 diabetes (T2D)	pLoF	0.001	high_outlier	case	31716	BMT2	ENSG00000164603	FALSE	FALSE	2	-0.0999559	0.534825	-0.979665	0.779753	-0.1000 [-0.980, 0.780]	0.426	0.989
2870	2.2	exomewide_scan	not_conditioned	t2d	Type 2 diabetes (T2D)	pLoF	0.001	high_outlier	case	31716	BNC1	ENSG00000169594	FALSE	FALSE	1	-0.0903908	0.753047	-1.32904	1.14826	-0.0904 [-1.33, 1.15]	0.452	0.989
2878	2.2	exomewide_scan	not_conditioned	t2d	Type 2 diabetes (T2D)	pLoF	0.001	high_outlier	case	31716	BNIP3	ENSG00000176171	FALSE	FALSE	7	-0.0575672	0.293266	-0.539947	0.424812	-0.0576 [-0.540, 0.425]	0.422	0.989
2897	2.2	exomewide_scan	not_conditioned	t2d	Type 2 diabetes (T2D)	pLoF	0.001	high_outlier	case	31716	BOLA3	ENSG00000163170	FALSE	FALSE	17	0.00577088	0.183543	-0.29613	0.307672	5.77e-03 [-0.296, 0.308]	0.513	0.989
2901	2.2	exomewide_scan	not_conditioned	t2d	Type 2 diabetes (T2D)	pLoF	0.001	high_outlier	case	31716	BOP1	ENSG00000261236	FALSE	FALSE	8	-0.026824	0.265876	-0.464151	0.410503	-0.0268 [-0.464, 0.411]	0.46	0.989
2903	2.2	exomewide_scan	not_conditioned	t2d	Type 2 diabetes (T2D)	pLoF	0.001	high_outlier	case	31716	BORA	ENSG00000136122	FALSE	FALSE	25	-0.0243611	0.149606	-0.270441	0.221719	-0.0244 [-0.270, 0.222]	0.435	0.989
2905	2.2	exomewide_scan	not_conditioned	t2d	Type 2 diabetes (T2D)	pLoF	0.001	high_outlier	case	31714	BORCS5	ENSG00000165714	FALSE	FALSE	1	0.0269297	0.752614	-1.21101	1.26487	0.0269 [-1.21, 1.26]	0.514	0.989
2909	2.2	exomewide_scan	not_conditioned	t2d	Type 2 diabetes (T2D)	pLoF	0.001	high_outlier	case	31716	BORCS7	ENSG00000166275	FALSE	FALSE	2	-0.0419283	0.548624	-0.944334	0.860478	-0.0419 [-0.944, 0.860]	0.47	0.989
2911	2.2	exomewide_scan	not_conditioned	t2d	Type 2 diabetes (T2D)	pLoF	0.001	high_outlier	case	31716	BORCS8	ENSG00000254901	FALSE	FALSE	3	-0.0241589	0.431676	-0.734203	0.685885	-0.0242 [-0.734, 0.686]	0.478	0.989
2915	2.2	exomewide_scan	not_conditioned	t2d	Type 2 diabetes (T2D)	pLoF	0.001	high_outlier	case	31716	BPHL	ENSG00000137274	FALSE	FALSE	7	-0.0273039	0.288085	-0.501162	0.446554	-0.0273 [-0.501, 0.447]	0.462	0.989
2921	2.2	exomewide_scan	not_conditioned	t2d	Type 2 diabetes (T2D)	pLoF	0.001	high_outlier	case	31716	BPIFA2	ENSG00000131050	FALSE	FALSE	9	-0.0450085	0.249284	-0.455044	0.365027	-0.0450 [-0.455, 0.365]	0.428	0.989
2925	2.2	exomewide_scan	not_conditioned	t2d	Type 2 diabetes (T2D)	pLoF	0.001	high_outlier	case	31716	BPIFB1	ENSG00000125999	FALSE	FALSE	22	-0.00075593	0.159479	-0.263076	0.261564	-7.56e-04 [-0.263, 0.262]	0.498	0.989
2939	2.2	exomewide_scan	not_conditioned	t2d	Type 2 diabetes (T2D)	pLoF	0.001	high_outlier	case	31716	BPNT2	ENSG00000104331	FALSE	FALSE	8	-0.0425588	0.265874	-0.479883	0.394765	-0.0426 [-0.480, 0.395]	0.436	0.989
2941	2.2	exomewide_scan	not_conditioned	t2d	Type 2 diabetes (T2D)	pLoF	0.001	high_outlier	case	31716	BPTF	ENSG00000171634	FALSE	FALSE	3	-0.118678	0.432872	-0.830689	0.593333	-0.119 [-0.831, 0.593]	0.392	0.989
2944	2.2	exomewide_scan	not_conditioned	t2d	Type 2 diabetes (T2D)	pLoF	0.001	low_outlier	ctrl	284661	BRAP	ENSG00000089234	FALSE	FALSE	131	0.033474	0.0469451	-0.0437438	0.110692	0.0335 [-0.0437, 0.111]	0.238	0.989
2945	2.2	exomewide_scan	not_conditioned	t2d	Type 2 diabetes (T2D)	pLoF	0.001	high_outlier	case	31716	BRAP	ENSG00000089234	FALSE	FALSE	17	-0.0419501	0.182583	-0.342272	0.258372	-0.0420 [-0.342, 0.258]	0.409	0.989
2967	2.2	exomewide_scan	not_conditioned	t2d	Type 2 diabetes (T2D)	pLoF	0.001	high_outlier	case	31716	BRDT	ENSG00000137948	FALSE	FALSE	27	0.0105586	0.14542	-0.228636	0.249753	0.0106 [-0.229, 0.250]	0.529	0.989
2969	2.2	exomewide_scan	not_conditioned	t2d	Type 2 diabetes (T2D)	pLoF	0.001	high_outlier	case	31716	BRF1	ENSG00000185024	FALSE	FALSE	13	0.0179033	0.20699	-0.322565	0.358372	0.0179 [-0.323, 0.358]	0.534	0.989
2979	2.2	exomewide_scan	not_conditioned	t2d	Type 2 diabetes (T2D)	pLoF	0.001	high_outlier	case	31716	BRINP1	ENSG00000078725	FALSE	FALSE	2	-0.127667	0.53621	-1.00965	0.75432	-0.128 [-1.01, 0.754]	0.406	0.989
2985	2.2	exomewide_scan	not_conditioned	t2d	Type 2 diabetes (T2D)	pLoF	0.001	high_outlier	case	31716	BRIP1	ENSG00000136492	FALSE	FALSE	69	-0.0202749	0.0903538	-0.168894	0.128344	-0.0203 [-0.169, 0.128]	0.411	0.989
2996	2.2	exomewide_scan	not_conditioned	t2d	Type 2 diabetes (T2D)	pLoF	0.001	high_outlier	case	31716	BROX	ENSG00000162819	FALSE	FALSE	19	-0.000698032	0.17333	-0.285801	0.284404	-6.98e-04 [-0.286, 0.284]	0.498	0.989
3016	2.2	exomewide_scan	not_conditioned	t2d	Type 2 diabetes (T2D)	pLoF	0.001	high_outlier	case	31716	BSND	ENSG00000162399	FALSE	FALSE	3	-0.117189	0.436101	-0.834511	0.600133	-0.117 [-0.835, 0.600]	0.394	0.989
3022	2.2	exomewide_scan	not_conditioned	t2d	Type 2 diabetes (T2D)	pLoF	0.001	high_outlier	case	31716	BST1	ENSG00000109743	FALSE	FALSE	25	-0.0351978	0.150244	-0.282327	0.211932	-0.0352 [-0.282, 0.212]	0.407	0.989
3028	2.2	exomewide_scan	not_conditioned	t2d	Type 2 diabetes (T2D)	pLoF	0.001	high_outlier	case	31716	BTBD1	ENSG00000064726	FALSE	FALSE	6	-0.0120336	0.307459	-0.517759	0.493691	-0.0120 [-0.518, 0.494]	0.484	0.989
3049	2.2	exomewide_scan	not_conditioned	t2d	Type 2 diabetes (T2D)	pLoF	0.001	high_outlier	case	31716	BTBD9	ENSG00000183826	FALSE	FALSE	14	-0.0459724	0.203724	-0.381069	0.289124	-0.0460 [-0.381, 0.289]	0.411	0.989
3063	2.2	exomewide_scan	not_conditioned	t2d	Type 2 diabetes (T2D)	pLoF	0.001	high_outlier	case	31716	BTN1A1	ENSG00000124557	FALSE	FALSE	3	-0.0168144	0.440014	-0.740573	0.706944	-0.0168 [-0.741, 0.707]	0.485	0.989
3079	2.2	exomewide_scan	not_conditioned	t2d	Type 2 diabetes (T2D)	pLoF	0.001	high_outlier	case	31716	BTNL8	ENSG00000113303	FALSE	FALSE	14	0.0026977	0.200658	-0.327355	0.332751	2.70e-03 [-0.327, 0.333]	0.505	0.989
3087	2.2	exomewide_scan	not_conditioned	t2d	Type 2 diabetes (T2D)	pLoF	0.001	high_outlier	case	31716	BUB1B	ENSG00000156970	FALSE	FALSE	31	-0.00883153	0.135319	-0.231411	0.213748	-8.83e-03 [-0.231, 0.214]	0.474	0.989
3094	2.2	exomewide_scan	not_conditioned	t2d	Type 2 diabetes (T2D)	pLoF	0.001	high_outlier	case	31716	BUD31	ENSG00000106245	FALSE	FALSE	3	-0.12357	0.436675	-0.841836	0.594696	-0.124 [-0.842, 0.595]	0.389	0.989
3111	2.2	exomewide_scan	not_conditioned	t2d	Type 2 diabetes (T2D)	pLoF	0.001	high_outlier	case	31716	C10orf67	ENSG00000179133	FALSE	FALSE	5	0.0390731	0.346976	-0.531652	0.609798	0.0391 [-0.532, 0.610]	0.545	0.989
3135	2.2	exomewide_scan	not_conditioned	t2d	Type 2 diabetes (T2D)	pLoF	0.001	high_outlier	case	31716	C11orf68	ENSG00000175573	FALSE	FALSE	1	0.107205	0.756917	-1.13781	1.35222	0.107 [-1.14, 1.35]	0.556	0.989
3138	2.2	exomewide_scan	not_conditioned	t2d	Type 2 diabetes (T2D)	pLoF	0.001	high_outlier	case	31716	C11orf80	ENSG00000173715	FALSE	FALSE	7	-0.0679447	0.286112	-0.538557	0.402668	-0.0679 [-0.539, 0.403]	0.406	0.989
3144	2.2	exomewide_scan	not_conditioned	t2d	Type 2 diabetes (T2D)	pLoF	0.001	high_outlier	case	31716	C11orf94	ENSG00000234776	FALSE	FALSE	12	0.0208724	0.21854	-0.338594	0.380339	0.0209 [-0.339, 0.380]	0.538	0.989
3153	2.2	exomewide_scan	not_conditioned	t2d	Type 2 diabetes (T2D)	pLoF	0.001	high_outlier	case	31716	C12orf4	ENSG00000047621	FALSE	FALSE	10	0.021785	0.238033	-0.369744	0.413314	0.0218 [-0.370, 0.413]	0.536	0.989
3190	2.2	exomewide_scan	not_conditioned	t2d	Type 2 diabetes (T2D)	pLoF	0.001	high_outlier	case	31716	C15orf40	ENSG00000169609	FALSE	FALSE	2	0.0351502	0.532491	-0.84072	0.91102	0.0352 [-0.841, 0.911]	0.526	0.989
3224	2.2	exomewide_scan	not_conditioned	t2d	Type 2 diabetes (T2D)	pLoF	0.001	high_outlier	case	31716	C17orf49	ENSG00000258315	FALSE	FALSE	2	-0.135163	0.530147	-1.00718	0.736851	-0.135 [-1.01, 0.737]	0.399	0.989
3237	2.2	exomewide_scan	not_conditioned	t2d	Type 2 diabetes (T2D)	pLoF	0.001	low_outlier	ctrl	284661	C17orf97	ENSG00000187624	FALSE	FALSE	34	0.0650884	0.089702	-0.0824583	0.212635	0.0651 [-0.0825, 0.213]	0.234	0.989
3269	2.2	exomewide_scan	not_conditioned	t2d	Type 2 diabetes (T2D)	pLoF	0.001	high_outlier	case	31716	C19orf67	ENSG00000188032	FALSE	FALSE	53	-0.00870654	0.102781	-0.177766	0.160353	-8.71e-03 [-0.178, 0.160]	0.466	0.989
3296	2.2	exomewide_scan	not_conditioned	t2d	Type 2 diabetes (T2D)	pLoF	0.001	high_outlier	case	31716	C1QTNF12	ENSG00000184163	FALSE	FALSE	43	0.00734277	0.115261	-0.182245	0.19693	7.34e-03 [-0.182, 0.197]	0.525	0.989
3298	2.2	exomewide_scan	not_conditioned	t2d	Type 2 diabetes (T2D)	pLoF	0.001	high_outlier	case	31716	C1QTNF2	ENSG00000145861	FALSE	FALSE	5	0.0223975	0.335711	-0.529798	0.574593	0.0224 [-0.530, 0.575]	0.527	0.989
3308	2.2	exomewide_scan	not_conditioned	t2d	Type 2 diabetes (T2D)	pLoF	0.001	high_outlier	case	31716	C1QTNF7	ENSG00000163145	FALSE	FALSE	1	-0.10143	0.750927	-1.33659	1.13373	-0.101 [-1.34, 1.13]	0.446	0.989
3338	2.2	exomewide_scan	not_conditioned	t2d	Type 2 diabetes (T2D)	pLoF	0.001	high_outlier	case	31716	C1orf131	ENSG00000143633	FALSE	FALSE	3	0.0576985	0.436099	-0.659621	0.775018	0.0577 [-0.660, 0.775]	0.553	0.989
3382	2.2	exomewide_scan	not_conditioned	t2d	Type 2 diabetes (T2D)	pLoF	0.001	high_outlier	case	31715	C1orf74	ENSG00000162757	FALSE	FALSE	1	0.095645	0.755325	-1.14675	1.33804	0.0956 [-1.15, 1.34]	0.55	0.989
3384	2.2	exomewide_scan	not_conditioned	t2d	Type 2 diabetes (T2D)	pLoF	0.001	high_outlier	case	31716	C1orf87	ENSG00000162598	FALSE	FALSE	38	0.00280495	0.122601	-0.198856	0.204466	2.80e-03 [-0.199, 0.204]	0.509	0.989
3398	2.2	exomewide_scan	not_conditioned	t2d	Type 2 diabetes (T2D)	pLoF	0.001	high_outlier	case	31716	C20orf203	ENSG00000198547	FALSE	FALSE	12	-0.0240268	0.199882	-0.352803	0.30475	-0.0240 [-0.353, 0.305]	0.452	0.989
3402	2.2	exomewide_scan	not_conditioned	t2d	Type 2 diabetes (T2D)	pLoF	0.001	high_outlier	case	31716	C20orf85	ENSG00000124237	FALSE	FALSE	7	-0.0454963	0.28269	-0.51048	0.419487	-0.0455 [-0.510, 0.419]	0.436	0.989
3412	2.2	exomewide_scan	not_conditioned	t2d	Type 2 diabetes (T2D)	pLoF	0.001	high_outlier	case	31716	C22orf15	ENSG00000169314	FALSE	FALSE	27	-0.0288298	0.143926	-0.265567	0.207907	-0.0288 [-0.266, 0.208]	0.421	0.989
3436	2.2	exomewide_scan	not_conditioned	t2d	Type 2 diabetes (T2D)	pLoF	0.001	high_outlier	case	31716	C2CD6	ENSG00000155754	FALSE	FALSE	71	-0.00110761	0.0898899	-0.148963	0.146748	-1.11e-03 [-0.149, 0.147]	0.495	0.989
3461	2.2	exomewide_scan	not_conditioned	t2d	Type 2 diabetes (T2D)	pLoF	0.001	high_outlier	case	31716	C2orf78	ENSG00000187833	FALSE	FALSE	5	-0.0257564	0.338374	-0.582332	0.530819	-0.0258 [-0.582, 0.531]	0.47	0.989
3482	2.2	exomewide_scan	not_conditioned	t2d	Type 2 diabetes (T2D)	pLoF	0.001	high_outlier	case	31716	C3orf38	ENSG00000179021	FALSE	FALSE	28	0.0188442	0.143339	-0.216927	0.254616	0.0188 [-0.217, 0.255]	0.552	0.989
3514	2.2	exomewide_scan	not_conditioned	t2d	Type 2 diabetes (T2D)	pLoF	0.001	high_outlier	case	31716	C4orf46	ENSG00000205208	FALSE	FALSE	3	-0.012745	0.433601	-0.725955	0.700465	-0.0127 [-0.726, 0.700]	0.488	0.989
3539	2.2	exomewide_scan	not_conditioned	t2d	Type 2 diabetes (T2D)	pLoF	0.001	high_outlier	case	31716	C5orf49	ENSG00000215217	FALSE	FALSE	4	0.0122692	0.375338	-0.605107	0.629645	0.0123 [-0.605, 0.630]	0.513	0.989
3541	2.2	exomewide_scan	not_conditioned	t2d	Type 2 diabetes (T2D)	pLoF	0.001	high_outlier	case	31716	C5orf52	ENSG00000187658	FALSE	FALSE	61	-0.0192797	0.0962037	-0.177521	0.138961	-0.0193 [-0.178, 0.139]	0.421	0.989
3545	2.2	exomewide_scan	not_conditioned	t2d	Type 2 diabetes (T2D)	pLoF	0.001	low_outlier	ctrl	284661	C6	ENSG00000039537	FALSE	FALSE	374	0.0195862	0.0274035	-0.0254885	0.0646609	0.0196 [-0.0255, 0.0647]	0.237	0.989
3562	2.2	exomewide_scan	not_conditioned	t2d	Type 2 diabetes (T2D)	pLoF	0.001	high_outlier	case	31715	C6orf47	ENSG00000204439	FALSE	FALSE	2	-0.0988855	0.53893	-0.985346	0.787575	-0.0989 [-0.985, 0.788]	0.427	0.989
3572	2.2	exomewide_scan	not_conditioned	t2d	Type 2 diabetes (T2D)	pLoF	0.001	high_outlier	case	31716	C7	ENSG00000112936	FALSE	FALSE	65	0.00108415	0.0931974	-0.152212	0.15438	1.08e-03 [-0.152, 0.154]	0.505	0.989
3575	2.2	exomewide_scan	not_conditioned	t2d	Type 2 diabetes (T2D)	pLoF	0.001	high_outlier	case	31716	C7orf31	ENSG00000153790	FALSE	FALSE	15	0.0140812	0.195319	-0.30719	0.335352	0.0141 [-0.307, 0.335]	0.529	0.989
3577	2.2	exomewide_scan	not_conditioned	t2d	Type 2 diabetes (T2D)	pLoF	0.001	high_outlier	case	31716	C7orf33	ENSG00000170279	FALSE	FALSE	3	0.0573322	0.436677	-0.660938	0.775602	0.0573 [-0.661, 0.776]	0.552	0.989
3579	2.2	exomewide_scan	not_conditioned	t2d	Type 2 diabetes (T2D)	pLoF	0.001	high_outlier	case	31716	C7orf50	ENSG00000146540	FALSE	FALSE	21	0.0117171	0.16509	-0.259832	0.283266	0.0117 [-0.260, 0.283]	0.528	0.989
3591	2.2	exomewide_scan	not_conditioned	t2d	Type 2 diabetes (T2D)	pLoF	0.001	high_outlier	case	31716	C8orf34	ENSG00000165084	FALSE	FALSE	72	-0.0153338	0.0887149	-0.161257	0.130589	-0.0153 [-0.161, 0.131]	0.431	0.989
3617	2.2	exomewide_scan	not_conditioned	t2d	Type 2 diabetes (T2D)	pLoF	0.001	high_outlier	case	31716	C9orf43	ENSG00000157653	FALSE	FALSE	26	-0.0302469	0.148776	-0.274962	0.214468	-0.0302 [-0.275, 0.214]	0.419	0.989
3621	2.2	exomewide_scan	not_conditioned	t2d	Type 2 diabetes (T2D)	pLoF	0.001	high_outlier	case	31716	C9orf57	ENSG00000204669	FALSE	FALSE	18	-0.0328177	0.178782	-0.326888	0.261253	-0.0328 [-0.327, 0.261]	0.427	0.989
3639	2.2	exomewide_scan	not_conditioned	t2d	Type 2 diabetes (T2D)	pLoF	0.001	high_outlier	case	31716	CA13	ENSG00000185015	FALSE	FALSE	11	-0.0180757	0.226747	-0.391041	0.35489	-0.0181 [-0.391, 0.355]	0.468	0.989
3647	2.2	exomewide_scan	not_conditioned	t2d	Type 2 diabetes (T2D)	pLoF	0.001	high_outlier	case	31716	CA4	ENSG00000167434	FALSE	FALSE	2	0.065035	0.530147	-0.806979	0.937049	0.0650 [-0.807, 0.937]	0.549	0.989
3651	2.2	exomewide_scan	not_conditioned	t2d	Type 2 diabetes (T2D)	pLoF	0.001	high_outlier	case	31716	CA6	ENSG00000131686	FALSE	FALSE	6	0.0373475	0.308395	-0.469917	0.544612	0.0373 [-0.470, 0.545]	0.548	0.989
3675	2.2	exomewide_scan	not_conditioned	t2d	Type 2 diabetes (T2D)	pLoF	0.001	high_outlier	case	31716	CABP2	ENSG00000167791	FALSE	FALSE	52	0.0112445	0.10505	-0.161547	0.184036	0.0112 [-0.162, 0.184]	0.543	0.989
3679	2.2	exomewide_scan	not_conditioned	t2d	Type 2 diabetes (T2D)	pLoF	0.001	high_outlier	case	31716	CABP5	ENSG00000105507	FALSE	FALSE	3	0.0356107	0.431676	-0.674433	0.745655	0.0356 [-0.674, 0.746]	0.533	0.989
3684	2.2	exomewide_scan	not_conditioned	t2d	Type 2 diabetes (T2D)	pLoF	0.001	low_outlier	ctrl	284661	CABYR	ENSG00000154040	FALSE	FALSE	338	0.0204128	0.0281767	-0.0259337	0.0667593	0.0204 [-0.0259, 0.0668]	0.234	0.989
3685	2.2	exomewide_scan	not_conditioned	t2d	Type 2 diabetes (T2D)	pLoF	0.001	high_outlier	case	31716	CABYR	ENSG00000154040	FALSE	FALSE	38	-0.00116042	0.121375	-0.200805	0.198484	-1.16e-03 [-0.201, 0.198]	0.496	0.989
3699	2.2	exomewide_scan	not_conditioned	t2d	Type 2 diabetes (T2D)	pLoF	0.001	high_outlier	case	31716	CACNA1E	ENSG00000198216	FALSE	FALSE	2	0.0290054	0.53409	-0.849494	0.907505	0.0290 [-0.849, 0.908]	0.522	0.989
3713	2.2	exomewide_scan	not_conditioned	t2d	Type 2 diabetes (T2D)	pLoF	0.001	high_outlier	case	31716	CACNA2D3	ENSG00000157445	FALSE	FALSE	9	-0.0493077	0.252751	-0.465046	0.366431	-0.0493 [-0.465, 0.366]	0.423	0.989
3748	2.2	exomewide_scan	not_conditioned	t2d	Type 2 diabetes (T2D)	pLoF	0.001	high_outlier	case	31716	CADM1	ENSG00000182985	FALSE	FALSE	4	-0.0462261	0.378477	-0.668765	0.576313	-0.0462 [-0.669, 0.576]	0.451	0.989
3750	2.2	exomewide_scan	not_conditioned	t2d	Type 2 diabetes (T2D)	pLoF	0.001	high_outlier	case	31709	CADM2	ENSG00000175161	FALSE	FALSE	1	-0.0583284	0.758162	-1.30539	1.18874	-0.0583 [-1.31, 1.19]	0.469	0.989
3798	2.2	exomewide_scan	not_conditioned	t2d	Type 2 diabetes (T2D)	pLoF	0.001	high_outlier	case	31716	CALML6	ENSG00000169885	FALSE	FALSE	8	0.0331207	0.267069	-0.406169	0.47241	0.0331 [-0.406, 0.472]	0.549	0.989
3802	2.2	exomewide_scan	not_conditioned	t2d	Type 2 diabetes (T2D)	pLoF	0.001	high_outlier	case	31716	CALR	ENSG00000179218	FALSE	FALSE	5	0.0297763	0.334387	-0.520241	0.579794	0.0298 [-0.520, 0.580]	0.535	0.989
3812	2.2	exomewide_scan	not_conditioned	t2d	Type 2 diabetes (T2D)	pLoF	0.001	high_outlier	case	31716	CAMK1D	ENSG00000183049	FALSE	FALSE	1	-0.0146345	0.775832	-1.29076	1.2615	-0.0146 [-1.29, 1.26]	0.492	0.989
3823	2.2	exomewide_scan	not_conditioned	t2d	Type 2 diabetes (T2D)	pLoF	0.001	high_outlier	case	31716	CAMK2N2	ENSG00000163888	FALSE	FALSE	1	0.0385175	0.758179	-1.20858	1.28561	0.0385 [-1.21, 1.29]	0.52	0.989
3842	2.2	exomewide_scan	not_conditioned	t2d	Type 2 diabetes (T2D)	pLoF	0.001	high_outlier	case	31716	CAMSAP3	ENSG00000076826	FALSE	FALSE	7	0.0141412	0.282619	-0.450726	0.479008	0.0141 [-0.451, 0.479]	0.52	0.989
3860	2.2	exomewide_scan	not_conditioned	t2d	Type 2 diabetes (T2D)	pLoF	0.001	low_outlier	ctrl	284661	CAPN1	ENSG00000014216	FALSE	FALSE	184	0.0294336	0.0404538	-0.037107	0.0959742	0.0294 [-0.0371, 0.0960]	0.233	0.989
3861	2.2	exomewide_scan	not_conditioned	t2d	Type 2 diabetes (T2D)	pLoF	0.001	high_outlier	case	31716	CAPN1	ENSG00000014216	FALSE	FALSE	18	0.0176996	0.178457	-0.275836	0.311235	0.0177 [-0.276, 0.311]	0.54	0.989
3867	2.2	exomewide_scan	not_conditioned	t2d	Type 2 diabetes (T2D)	pLoF	0.001	high_outlier	case	31716	CAPN12	ENSG00000182472	FALSE	FALSE	131	0.00753269	0.0654599	-0.100139	0.115205	7.53e-03 [-0.100, 0.115]	0.546	0.989
3871	2.2	exomewide_scan	not_conditioned	t2d	Type 2 diabetes (T2D)	pLoF	0.001	high_outlier	case	31716	CAPN14	ENSG00000214711	FALSE	FALSE	65	-0.00175014	0.0939351	-0.15626	0.152759	-1.75e-03 [-0.156, 0.153]	0.493	0.989
3885	2.2	exomewide_scan	not_conditioned	t2d	Type 2 diabetes (T2D)	pLoF	0.001	high_outlier	case	31716	CAPN9	ENSG00000135773	FALSE	FALSE	113	-0.0190796	0.0711868	-0.136171	0.0980123	-0.0191 [-0.136, 0.0980]	0.394	0.989
3889	2.2	exomewide_scan	not_conditioned	t2d	Type 2 diabetes (T2D)	pLoF	0.001	high_outlier	case	31716	CAPNS2	ENSG00000256812	FALSE	FALSE	4	-0.0825462	0.376831	-0.702378	0.537286	-0.0825 [-0.702, 0.537]	0.413	0.989
3897	2.2	exomewide_scan	not_conditioned	t2d	Type 2 diabetes (T2D)	pLoF	0.001	high_outlier	case	31716	CAPS2	ENSG00000180881	FALSE	FALSE	18	-0.0279321	0.17744	-0.319795	0.263931	-0.0279 [-0.320, 0.264]	0.437	0.989
3905	2.2	exomewide_scan	not_conditioned	t2d	Type 2 diabetes (T2D)	pLoF	0.001	high_outlier	case	31716	CARD10	ENSG00000100065	FALSE	FALSE	12	-0.035102	0.215849	-0.390142	0.319938	-0.0351 [-0.390, 0.320]	0.435	0.989
3907	2.2	exomewide_scan	not_conditioned	t2d	Type 2 diabetes (T2D)	pLoF	0.001	high_outlier	case	31716	CARD11	ENSG00000198286	FALSE	FALSE	3	0.025822	0.436663	-0.692425	0.744069	0.0258 [-0.692, 0.744]	0.524	0.989
3921	2.2	exomewide_scan	not_conditioned	t2d	Type 2 diabetes (T2D)	pLoF	0.001	high_outlier	case	31716	CARD9	ENSG00000187796	FALSE	FALSE	6	-0.0376814	0.309597	-0.546923	0.47156	-0.0377 [-0.547, 0.472]	0.452	0.989
3923	2.2	exomewide_scan	not_conditioned	t2d	Type 2 diabetes (T2D)	pLoF	0.001	high_outlier	case	31716	CARF	ENSG00000138380	FALSE	FALSE	23	-0.0243909	0.15781	-0.283965	0.235183	-0.0244 [-0.284, 0.235]	0.439	0.989
3944	2.2	exomewide_scan	not_conditioned	t2d	Type 2 diabetes (T2D)	pLoF	0.001	high_outlier	case	31716	CASC3	ENSG00000108349	FALSE	FALSE	3	0.0366961	0.432872	-0.675315	0.748707	0.0367 [-0.675, 0.749]	0.534	0.989
3950	2.2	exomewide_scan	not_conditioned	t2d	Type 2 diabetes (T2D)	pLoF	0.001	high_outlier	case	31716	CASKIN2	ENSG00000177303	FALSE	FALSE	21	-0.0144541	0.16366	-0.283651	0.254743	-0.0145 [-0.284, 0.255]	0.465	0.989
3958	2.2	exomewide_scan	not_conditioned	t2d	Type 2 diabetes (T2D)	pLoF	0.001	high_outlier	case	31716	CASP2	ENSG00000106144	FALSE	FALSE	3	-0.05657	0.436673	-0.774833	0.661693	-0.0566 [-0.775, 0.662]	0.448	0.989
3992	2.2	exomewide_scan	not_conditioned	t2d	Type 2 diabetes (T2D)	pLoF	0.001	high_outlier	case	31716	CAT	ENSG00000121691	FALSE	FALSE	15	-0.0277736	0.195482	-0.349313	0.293766	-0.0278 [-0.349, 0.294]	0.444	0.989
4006	2.2	exomewide_scan	not_conditioned	t2d	Type 2 diabetes (T2D)	pLoF	0.001	high_outlier	case	31716	CATSPERD	ENSG00000174898	FALSE	FALSE	45	-0.00472232	0.111533	-0.188178	0.178733	-4.72e-03 [-0.188, 0.179]	0.483	0.989
4013	2.2	exomewide_scan	not_conditioned	t2d	Type 2 diabetes (T2D)	pLoF	0.001	high_outlier	case	31716	CAV1	ENSG00000105974	FALSE	FALSE	2	-0.020281	0.534801	-0.89995	0.859388	-0.0203 [-0.900, 0.859]	0.485	0.989
4016	2.2	exomewide_scan	not_conditioned	t2d	Type 2 diabetes (T2D)	pLoF	0.001	high_outlier	case	31716	CAV3	ENSG00000182533	FALSE	FALSE	3	-0.0919825	0.437746	-0.812011	0.628046	-0.0920 [-0.812, 0.628]	0.417	0.989
4052	2.2	exomewide_scan	not_conditioned	t2d	Type 2 diabetes (T2D)	pLoF	0.001	high_outlier	case	31716	CBR3	ENSG00000159231	FALSE	FALSE	5	-0.00215173	0.333133	-0.550107	0.545803	-2.15e-03 [-0.550, 0.546]	0.497	0.989
4058	2.2	exomewide_scan	not_conditioned	t2d	Type 2 diabetes (T2D)	pLoF	0.001	high_outlier	case	31716	CBX1	ENSG00000108468	FALSE	FALSE	2	0.0111949	0.530139	-0.860806	0.883196	0.0112 [-0.861, 0.883]	0.508	0.989
4082	2.2	exomewide_scan	not_conditioned	t2d	Type 2 diabetes (T2D)	pLoF	0.001	high_outlier	case	31716	CC2D2B	ENSG00000188649	FALSE	FALSE	60	-0.00421523	0.100255	-0.16912	0.16069	-4.22e-03 [-0.169, 0.161]	0.483	0.989
4104	2.2	exomewide_scan	not_conditioned	t2d	Type 2 diabetes (T2D)	pLoF	0.001	high_outlier	case	31716	CCDC112	ENSG00000164221	FALSE	FALSE	13	-0.0309332	0.208231	-0.373443	0.311576	-0.0309 [-0.373, 0.312]	0.441	0.989
4106	2.2	exomewide_scan	not_conditioned	t2d	Type 2 diabetes (T2D)	pLoF	0.001	high_outlier	case	31716	CCDC113	ENSG00000103021	FALSE	FALSE	73	-0.0140654	0.0883043	-0.159313	0.131182	-0.0141 [-0.159, 0.131]	0.437	0.989
4112	2.2	exomewide_scan	not_conditioned	t2d	Type 2 diabetes (T2D)	pLoF	0.001	high_outlier	case	31716	CCDC117	ENSG00000159873	FALSE	FALSE	2	0.00325882	0.528616	-0.866237	0.872755	3.26e-03 [-0.866, 0.873]	0.502	0.989
4141	2.2	exomewide_scan	not_conditioned	t2d	Type 2 diabetes (T2D)	pLoF	0.001	high_outlier	case	31716	CCDC144A	ENSG00000170160	FALSE	FALSE	124	-0.0169648	0.0669207	-0.12704	0.09311	-0.0170 [-0.127, 0.0931]	0.4	0.989
4173	2.2	exomewide_scan	not_conditioned	t2d	Type 2 diabetes (T2D)	pLoF	0.001	high_outlier	case	31716	CCDC17	ENSG00000159588	FALSE	FALSE	43	-0.0106878	0.11526	-0.200274	0.178898	-0.0107 [-0.200, 0.179]	0.463	0.989
4175	2.2	exomewide_scan	not_conditioned	t2d	Type 2 diabetes (T2D)	pLoF	0.001	high_outlier	case	31716	CCDC170	ENSG00000120262	FALSE	FALSE	58	-0.0199526	0.100168	-0.184714	0.144809	-0.0200 [-0.185, 0.145]	0.421	0.989
4190	2.2	exomewide_scan	not_conditioned	t2d	Type 2 diabetes (T2D)	pLoF	0.001	high_outlier	case	31716	CCDC18	ENSG00000122483	FALSE	FALSE	38	-0.033951	0.122598	-0.235607	0.167705	-0.0340 [-0.236, 0.168]	0.391	0.989
4200	2.2	exomewide_scan	not_conditioned	t2d	Type 2 diabetes (T2D)	pLoF	0.001	high_outlier	case	31716	CCDC184	ENSG00000177875	FALSE	FALSE	5	-0.0108279	0.336603	-0.564491	0.542835	-0.0108 [-0.564, 0.543]	0.487	0.989
4210	2.2	exomewide_scan	not_conditioned	t2d	Type 2 diabetes (T2D)	pLoF	0.001	high_outlier	case	31716	CCDC191	ENSG00000163617	FALSE	FALSE	72	-0.0115967	0.0882297	-0.156722	0.133528	-0.0116 [-0.157, 0.134]	0.448	0.989
4212	2.2	exomewide_scan	not_conditioned	t2d	Type 2 diabetes (T2D)	pLoF	0.001	high_outlier	case	31716	CCDC194	ENSG00000269720	FALSE	FALSE	1	0.0668442	0.747741	-1.16308	1.29677	0.0668 [-1.16, 1.30]	0.536	0.989
4215	2.2	exomewide_scan	not_conditioned	t2d	Type 2 diabetes (T2D)	pLoF	0.001	low_outlier	ctrl	284661	CCDC24	ENSG00000159214	FALSE	FALSE	55	0.0524153	0.0729622	-0.0675968	0.172427	0.0524 [-0.0676, 0.172]	0.236	0.989
4226	2.2	exomewide_scan	not_conditioned	t2d	Type 2 diabetes (T2D)	pLoF	0.001	high_outlier	case	31716	CCDC3	ENSG00000151468	FALSE	FALSE	20	0.00948704	0.173529	-0.275943	0.294917	9.49e-03 [-0.276, 0.295]	0.522	0.989
4244	2.2	exomewide_scan	not_conditioned	t2d	Type 2 diabetes (T2D)	pLoF	0.001	high_outlier	case	31716	CCDC43	ENSG00000180329	FALSE	FALSE	11	-0.0473738	0.226107	-0.419287	0.324539	-0.0474 [-0.419, 0.325]	0.417	0.989
4248	2.2	exomewide_scan	not_conditioned	t2d	Type 2 diabetes (T2D)	pLoF	0.001	high_outlier	case	31716	CCDC50	ENSG00000152492	FALSE	FALSE	15	-0.00217206	0.195804	-0.324241	0.319897	-2.17e-03 [-0.324, 0.320]	0.496	0.989
4265	2.2	exomewide_scan	not_conditioned	t2d	Type 2 diabetes (T2D)	pLoF	0.001	high_outlier	case	31716	CCDC63	ENSG00000173093	FALSE	FALSE	68	-0.0206173	0.0913656	-0.1709	0.129666	-0.0206 [-0.171, 0.130]	0.411	0.989
4283	2.2	exomewide_scan	not_conditioned	t2d	Type 2 diabetes (T2D)	pLoF	0.001	high_outlier	case	31716	CCDC73	ENSG00000186714	FALSE	FALSE	43	0.0130233	0.115507	-0.176969	0.203015	0.0130 [-0.177, 0.203]	0.545	0.989
4293	2.2	exomewide_scan	not_conditioned	t2d	Type 2 diabetes (T2D)	pLoF	0.001	high_outlier	case	31716	CCDC8	ENSG00000169515	FALSE	FALSE	26	-0.00548158	0.146683	-0.246754	0.23579	-5.48e-03 [-0.247, 0.236]	0.485	0.989
4301	2.2	exomewide_scan	not_conditioned	t2d	Type 2 diabetes (T2D)	pLoF	0.001	high_outlier	case	31716	CCDC83	ENSG00000150676	FALSE	FALSE	12	-0.0148478	0.218548	-0.374327	0.344632	-0.0148 [-0.374, 0.345]	0.473	0.989
4305	2.2	exomewide_scan	not_conditioned	t2d	Type 2 diabetes (T2D)	pLoF	0.001	high_outlier	case	31716	CCDC85B	ENSG00000175602	FALSE	FALSE	2	-0.151508	0.535227	-1.03188	0.728862	-0.152 [-1.03, 0.729]	0.389	0.989
4323	2.2	exomewide_scan	not_conditioned	t2d	Type 2 diabetes (T2D)	pLoF	0.001	high_outlier	case	31716	CCDC91	ENSG00000123106	FALSE	FALSE	9	-0.0492395	0.250907	-0.461945	0.363466	-0.0492 [-0.462, 0.363]	0.422	0.989
4330	2.2	exomewide_scan	not_conditioned	t2d	Type 2 diabetes (T2D)	pLoF	0.001	high_outlier	case	31716	CCDC96	ENSG00000173013	FALSE	FALSE	6	-0.0075597	0.306589	-0.511854	0.496734	-7.56e-03 [-0.512, 0.497]	0.49	0.989
4343	2.2	exomewide_scan	not_conditioned	t2d	Type 2 diabetes (T2D)	pLoF	0.001	high_outlier	case	31716	CCK	ENSG00000187094	FALSE	FALSE	4	-0.0344414	0.379108	-0.658019	0.589136	-0.0344 [-0.658, 0.589]	0.464	0.989
4349	2.2	exomewide_scan	not_conditioned	t2d	Type 2 diabetes (T2D)	pLoF	0.001	high_outlier	case	31716	CCL1	ENSG00000108702	FALSE	FALSE	2	-0.0695096	0.530147	-0.941524	0.802505	-0.0695 [-0.942, 0.803]	0.448	0.989
4351	2.2	exomewide_scan	not_conditioned	t2d	Type 2 diabetes (T2D)	pLoF	0.001	high_outlier	case	31715	CCL11	ENSG00000172156	FALSE	FALSE	2	0.0360639	0.530139	-0.835937	0.908065	0.0361 [-0.836, 0.908]	0.527	0.989
4357	2.2	exomewide_scan	not_conditioned	t2d	Type 2 diabetes (T2D)	pLoF	0.001	high_outlier	case	31595	CCL15	ENSG00000275718	FALSE	FALSE	1	0.0300439	0.749721	-1.20314	1.26323	0.0300 [-1.20, 1.26]	0.516	0.989
4359	2.2	exomewide_scan	not_conditioned	t2d	Type 2 diabetes (T2D)	pLoF	0.001	high_outlier	case	31716	CCL16	ENSG00000275152	FALSE	FALSE	1	-0.0332468	0.749721	-1.26643	1.19993	-0.0332 [-1.27, 1.20]	0.482	0.989
4374	2.2	exomewide_scan	not_conditioned	t2d	Type 2 diabetes (T2D)	pLoF	0.001	high_outlier	case	31715	CCL24	ENSG00000106178	FALSE	FALSE	6	0.013122	0.308794	-0.494799	0.521043	0.0131 [-0.495, 0.521]	0.517	0.989
4376	2.2	exomewide_scan	not_conditioned	t2d	Type 2 diabetes (T2D)	pLoF	0.001	high_outlier	case	31716	CCL25	ENSG00000131142	FALSE	FALSE	23	0.00375851	0.155953	-0.252761	0.260278	3.76e-03 [-0.253, 0.260]	0.51	0.989
4382	2.2	exomewide_scan	not_conditioned	t2d	Type 2 diabetes (T2D)	pLoF	0.001	high_outlier	case	31716	CCL28	ENSG00000151882	FALSE	FALSE	8	-0.0179507	0.26542	-0.454528	0.418626	-0.0180 [-0.455, 0.419]	0.473	0.989
4384	2.2	exomewide_scan	not_conditioned	t2d	Type 2 diabetes (T2D)	pLoF	0.001	high_outlier	case	31716	CCL3	ENSG00000277632	FALSE	FALSE	2	-0.053189	0.530147	-0.925203	0.818825	-0.0532 [-0.925, 0.819]	0.46	0.989
4421	2.2	exomewide_scan	not_conditioned	t2d	Type 2 diabetes (T2D)	pLoF	0.001	high_outlier	case	31716	CCNB2	ENSG00000157456	FALSE	FALSE	9	-0.065024	0.251055	-0.477973	0.347925	-0.0650 [-0.478, 0.348]	0.398	0.989
4447	2.2	exomewide_scan	not_conditioned	t2d	Type 2 diabetes (T2D)	pLoF	0.001	high_outlier	case	31716	CCNJ	ENSG00000107443	FALSE	FALSE	5	0.000153025	0.346993	-0.5706	0.570906	1.53e-04 [-0.571, 0.571]	0.5	0.989
4461	2.2	exomewide_scan	not_conditioned	t2d	Type 2 diabetes (T2D)	pLoF	0.001	high_outlier	case	31716	CCNT1	ENSG00000129315	FALSE	FALSE	3	-0.105747	0.434543	-0.820507	0.609013	-0.106 [-0.821, 0.609]	0.404	0.989
4478	2.2	exomewide_scan	not_conditioned	t2d	Type 2 diabetes (T2D)	pLoF	0.001	high_outlier	case	31715	CCR4	ENSG00000183813	FALSE	FALSE	1	0.0904177	0.758162	-1.15665	1.33748	0.0904 [-1.16, 1.34]	0.547	0.989
4509	2.2	exomewide_scan	not_conditioned	t2d	Type 2 diabetes (T2D)	pLoF	0.001	high_outlier	case	31716	CCT7	ENSG00000135624	FALSE	FALSE	1	0.0963527	0.75658	-1.14811	1.34082	0.0964 [-1.15, 1.34]	0.551	0.989
4513	2.2	exomewide_scan	not_conditioned	t2d	Type 2 diabetes (T2D)	pLoF	0.001	high_outlier	case	31716	CCT8L2	ENSG00000198445	FALSE	FALSE	13	0.00883578	0.207378	-0.332271	0.349942	8.84e-03 [-0.332, 0.350]	0.517	0.989
4521	2.2	exomewide_scan	not_conditioned	t2d	Type 2 diabetes (T2D)	pLoF	0.001	high_outlier	case	31716	CD109	ENSG00000156535	FALSE	FALSE	41	-0.028937	0.119101	-0.224841	0.166967	-0.0289 [-0.225, 0.167]	0.404	0.989
4527	2.2	exomewide_scan	not_conditioned	t2d	Type 2 diabetes (T2D)	pLoF	0.001	high_outlier	case	31716	CD160	ENSG00000117281	FALSE	FALSE	21	-0.0167978	0.164873	-0.28799	0.254394	-0.0168 [-0.288, 0.254]	0.459	0.989
4529	2.2	exomewide_scan	not_conditioned	t2d	Type 2 diabetes (T2D)	pLoF	0.001	high_outlier	case	31716	CD163	ENSG00000177575	FALSE	FALSE	15	-0.0534773	0.194365	-0.373179	0.266225	-0.0535 [-0.373, 0.266]	0.392	0.989
4577	2.2	exomewide_scan	not_conditioned	t2d	Type 2 diabetes (T2D)	pLoF	0.001	high_outlier	case	31716	CD276	ENSG00000103855	FALSE	FALSE	67	0.011548	0.0920982	-0.13994	0.163036	0.0115 [-0.140, 0.163]	0.55	0.989
4587	2.2	exomewide_scan	not_conditioned	t2d	Type 2 diabetes (T2D)	pLoF	0.001	high_outlier	case	31716	CD300C	ENSG00000167850	FALSE	FALSE	60	0.00930528	0.096879	-0.150046	0.168657	9.31e-03 [-0.150, 0.169]	0.538	0.989
4595	2.2	exomewide_scan	not_conditioned	t2d	Type 2 diabetes (T2D)	pLoF	0.001	high_outlier	case	31716	CD300LF	ENSG00000186074	FALSE	FALSE	28	-0.0292844	0.14176	-0.262459	0.20389	-0.0293 [-0.262, 0.204]	0.418	0.989
4613	2.2	exomewide_scan	not_conditioned	t2d	Type 2 diabetes (T2D)	pLoF	0.001	high_outlier	case	31716	CD3D	ENSG00000167286	FALSE	FALSE	11	-0.00943855	0.228281	-0.384927	0.36605	-9.44e-03 [-0.385, 0.366]	0.484	0.989
4615	2.2	exomewide_scan	not_conditioned	t2d	Type 2 diabetes (T2D)	pLoF	0.001	high_outlier	case	31716	CD3E	ENSG00000198851	FALSE	FALSE	4	0.0191854	0.378476	-0.603352	0.641723	0.0192 [-0.603, 0.642]	0.52	0.989
4621	2.2	exomewide_scan	not_conditioned	t2d	Type 2 diabetes (T2D)	pLoF	0.001	high_outlier	case	31716	CD40	ENSG00000101017	FALSE	FALSE	3	-0.0417905	0.431727	-0.751918	0.668337	-0.0418 [-0.752, 0.668]	0.461	0.989
4623	2.2	exomewide_scan	not_conditioned	t2d	Type 2 diabetes (T2D)	pLoF	0.001	high_outlier	case	31716	CD44	ENSG00000026508	FALSE	FALSE	28	-0.0292212	0.143104	-0.264606	0.206164	-0.0292 [-0.265, 0.206]	0.419	0.989
4631	2.2	exomewide_scan	not_conditioned	t2d	Type 2 diabetes (T2D)	pLoF	0.001	high_outlier	case	31716	CD5	ENSG00000110448	FALSE	FALSE	23	0.0212315	0.157892	-0.238478	0.280941	0.0212 [-0.238, 0.281]	0.553	0.989
4636	2.2	exomewide_scan	not_conditioned	t2d	Type 2 diabetes (T2D)	pLoF	0.001	high_outlier	case	31716	CD55	ENSG00000196352	FALSE	FALSE	7	-0.012393	0.285516	-0.482025	0.457239	-0.0124 [-0.482, 0.457]	0.483	0.989
4642	2.2	exomewide_scan	not_conditioned	t2d	Type 2 diabetes (T2D)	pLoF	0.001	high_outlier	case	31716	CD5L	ENSG00000073754	FALSE	FALSE	10	0.00689155	0.238886	-0.386041	0.399824	6.89e-03 [-0.386, 0.400]	0.512	0.989
4673	2.2	exomewide_scan	not_conditioned	t2d	Type 2 diabetes (T2D)	pLoF	0.001	high_outlier	case	30792	CD8A	ENSG00000153563	FALSE	FALSE	1	0.00134145	0.75658	-1.24312	1.2458	1.34e-03 [-1.24, 1.25]	0.501	0.989
4732	2.2	exomewide_scan	not_conditioned	t2d	Type 2 diabetes (T2D)	pLoF	0.001	high_outlier	case	31716	CDC42EP3	ENSG00000163171	FALSE	FALSE	5	0.0246717	0.338369	-0.531896	0.581239	0.0247 [-0.532, 0.581]	0.529	0.989
4767	2.2	exomewide_scan	not_conditioned	t2d	Type 2 diabetes (T2D)	pLoF	0.001	high_outlier	case	31716	CDH1	ENSG00000039068	FALSE	FALSE	4	-0.0626543	0.376831	-0.682486	0.557178	-0.0627 [-0.682, 0.557]	0.434	0.989
4781	2.2	exomewide_scan	not_conditioned	t2d	Type 2 diabetes (T2D)	pLoF	0.001	high_outlier	case	31716	CDH17	ENSG00000079112	FALSE	FALSE	17	-0.00702154	0.18242	-0.307076	0.293033	-7.02e-03 [-0.307, 0.293]	0.485	0.989
4790	2.2	exomewide_scan	not_conditioned	t2d	Type 2 diabetes (T2D)	pLoF	0.001	high_outlier	case	31716	CDH22	ENSG00000149654	FALSE	FALSE	5	0.0405584	0.334434	-0.509537	0.590653	0.0406 [-0.510, 0.591]	0.548	0.989
4794	2.2	exomewide_scan	not_conditioned	t2d	Type 2 diabetes (T2D)	pLoF	0.001	high_outlier	case	31716	CDH24	ENSG00000139880	FALSE	FALSE	29	-0.0104208	0.138617	-0.238425	0.217584	-0.0104 [-0.238, 0.218]	0.47	0.989
4816	2.2	exomewide_scan	not_conditioned	t2d	Type 2 diabetes (T2D)	pLoF	0.001	high_outlier	case	31716	CDHR3	ENSG00000128536	FALSE	FALSE	99	-0.00180962	0.0761294	-0.127031	0.123412	-1.81e-03 [-0.127, 0.123]	0.491	0.989
4824	2.2	exomewide_scan	not_conditioned	t2d	Type 2 diabetes (T2D)	pLoF	0.001	high_outlier	case	31716	CDIP1	ENSG00000089486	FALSE	FALSE	6	-0.0402168	0.30769	-0.546322	0.465888	-0.0402 [-0.546, 0.466]	0.448	0.989
4873	2.2	exomewide_scan	not_conditioned	t2d	Type 2 diabetes (T2D)	pLoF	0.001	high_outlier	case	31716	CDK7	ENSG00000134058	FALSE	FALSE	8	-0.00319061	0.265419	-0.439766	0.433385	-3.19e-03 [-0.440, 0.433]	0.495	0.989
4881	2.2	exomewide_scan	not_conditioned	t2d	Type 2 diabetes (T2D)	pLoF	0.001	high_outlier	case	31716	CDKL1	ENSG00000100490	FALSE	FALSE	29	0.0107535	0.138619	-0.217254	0.238761	0.0108 [-0.217, 0.239]	0.531	0.989
4897	2.2	exomewide_scan	not_conditioned	t2d	Type 2 diabetes (T2D)	pLoF	0.001	high_outlier	case	31716	CDKN2AIPNL	ENSG00000237190	FALSE	FALSE	3	-0.11749	0.4334	-0.83037	0.59539	-0.117 [-0.830, 0.595]	0.393	0.989
4912	2.2	exomewide_scan	not_conditioned	t2d	Type 2 diabetes (T2D)	pLoF	0.001	high_outlier	case	31716	CDR2	ENSG00000140743	FALSE	FALSE	8	0.00486767	0.266485	-0.433461	0.443196	4.87e-03 [-0.433, 0.443]	0.507	0.989
4922	2.2	exomewide_scan	not_conditioned	t2d	Type 2 diabetes (T2D)	pLoF	0.001	high_outlier	case	31716	CDS2	ENSG00000101290	FALSE	FALSE	12	0.0229999	0.215902	-0.332127	0.378127	0.0230 [-0.332, 0.378]	0.542	0.989
4941	2.2	exomewide_scan	not_conditioned	t2d	Type 2 diabetes (T2D)	pLoF	0.001	high_outlier	case	31716	CEACAM18	ENSG00000213822	FALSE	FALSE	20	-0.0164372	0.167251	-0.291541	0.258666	-0.0164 [-0.292, 0.259]	0.461	0.989
4949	2.2	exomewide_scan	not_conditioned	t2d	Type 2 diabetes (T2D)	pLoF	0.001	high_outlier	case	31716	CEACAM3	ENSG00000170956	FALSE	FALSE	7	0.0392518	0.28262	-0.425617	0.50412	0.0393 [-0.426, 0.504]	0.555	0.989
4963	2.2	exomewide_scan	not_conditioned	t2d	Type 2 diabetes (T2D)	pLoF	0.001	high_outlier	case	31716	CEBPB	ENSG00000172216	FALSE	FALSE	1	-0.0261432	0.747753	-1.25609	1.2038	-0.0261 [-1.26, 1.20]	0.486	0.989
4976	2.2	exomewide_scan	not_conditioned	t2d	Type 2 diabetes (T2D)	pLoF	0.001	high_outlier	case	31716	CELA1	ENSG00000139610	FALSE	FALSE	31	0.00706343	0.131073	-0.208532	0.222659	7.06e-03 [-0.209, 0.223]	0.521	0.989
4980	2.2	exomewide_scan	not_conditioned	t2d	Type 2 diabetes (T2D)	pLoF	0.001	high_outlier	case	31716	CELA2B	ENSG00000215704	FALSE	FALSE	19	0.0107889	0.17333	-0.274314	0.295891	0.0108 [-0.274, 0.296]	0.525	0.989
4996	2.2	exomewide_scan	not_conditioned	t2d	Type 2 diabetes (T2D)	pLoF	0.001	high_outlier	case	31716	CELSR2	ENSG00000143126	FALSE	FALSE	8	0.0194315	0.267078	-0.419873	0.458736	0.0194 [-0.420, 0.459]	0.529	0.989
5004	2.2	exomewide_scan	not_conditioned	t2d	Type 2 diabetes (T2D)	pLoF	0.001	high_outlier	case	31716	CENATAC	ENSG00000186166	FALSE	FALSE	51	0.00308185	0.106077	-0.171399	0.177563	3.08e-03 [-0.171, 0.178]	0.512	0.989
5006	2.2	exomewide_scan	not_conditioned	t2d	Type 2 diabetes (T2D)	pLoF	0.001	high_outlier	case	31716	CEND1	ENSG00000184524	FALSE	FALSE	2	0.0346852	0.535227	-0.845685	0.915055	0.0347 [-0.846, 0.915]	0.526	0.989
5010	2.2	exomewide_scan	not_conditioned	t2d	Type 2 diabetes (T2D)	pLoF	0.001	high_outlier	case	31716	CENPB	ENSG00000125817	FALSE	FALSE	1	0.044716	0.747753	-1.18523	1.27466	0.0447 [-1.19, 1.27]	0.524	0.989
5014	2.2	exomewide_scan	not_conditioned	t2d	Type 2 diabetes (T2D)	pLoF	0.001	high_outlier	case	31716	CENPE	ENSG00000138778	FALSE	FALSE	36	0.00236353	0.125232	-0.203625	0.208352	2.36e-03 [-0.204, 0.208]	0.508	0.989
5024	2.2	exomewide_scan	not_conditioned	t2d	Type 2 diabetes (T2D)	pLoF	0.001	high_outlier	case	31716	CENPL	ENSG00000120334	FALSE	FALSE	3	-0.0803187	0.436103	-0.797644	0.637007	-0.0803 [-0.798, 0.637]	0.427	0.989
5026	2.2	exomewide_scan	not_conditioned	t2d	Type 2 diabetes (T2D)	pLoF	0.001	high_outlier	case	31716	CENPM	ENSG00000100162	FALSE	FALSE	4	-0.0592856	0.373808	-0.674145	0.555574	-0.0593 [-0.674, 0.556]	0.437	0.989
5032	2.2	exomewide_scan	not_conditioned	t2d	Type 2 diabetes (T2D)	pLoF	0.001	high_outlier	case	31716	CENPP	ENSG00000188312	FALSE	FALSE	7	0.00152155	0.286637	-0.469954	0.472997	1.52e-03 [-0.470, 0.473]	0.502	0.989
5050	2.2	exomewide_scan	not_conditioned	t2d	Type 2 diabetes (T2D)	pLoF	0.001	high_outlier	case	31716	CEP112	ENSG00000154240	FALSE	FALSE	28	-0.0219606	0.141758	-0.255132	0.211211	-0.0220 [-0.255, 0.211]	0.438	0.989
5054	2.2	exomewide_scan	not_conditioned	t2d	Type 2 diabetes (T2D)	pLoF	0.001	high_outlier	case	31716	CEP126	ENSG00000110318	FALSE	FALSE	18	0.0155244	0.178461	-0.278018	0.309067	0.0155 [-0.278, 0.309]	0.535	0.989
5060	2.2	exomewide_scan	not_conditioned	t2d	Type 2 diabetes (T2D)	pLoF	0.001	high_outlier	case	31716	CEP135	ENSG00000174799	FALSE	FALSE	49	-0.0210692	0.107357	-0.197656	0.155517	-0.0211 [-0.198, 0.156]	0.422	0.989
5064	2.2	exomewide_scan	not_conditioned	t2d	Type 2 diabetes (T2D)	pLoF	0.001	high_outlier	case	31716	CEP162	ENSG00000135315	FALSE	FALSE	168	-0.0141592	0.0589534	-0.111129	0.0828105	-0.0142 [-0.111, 0.0828]	0.405	0.989
5080	2.2	exomewide_scan	not_conditioned	t2d	Type 2 diabetes (T2D)	pLoF	0.001	high_outlier	case	31716	CEP290	ENSG00000198707	FALSE	FALSE	195	-0.00607194	0.0540676	-0.0950052	0.0828613	-6.07e-03 [-0.0950, 0.0829]	0.455	0.989
5100	2.2	exomewide_scan	not_conditioned	t2d	Type 2 diabetes (T2D)	pLoF	0.001	high_outlier	case	31716	CEP63	ENSG00000182923	FALSE	FALSE	42	-0.0323355	0.117063	-0.224887	0.160216	-0.0323 [-0.225, 0.160]	0.391	0.989
5106	2.2	exomewide_scan	not_conditioned	t2d	Type 2 diabetes (T2D)	pLoF	0.001	high_outlier	case	31716	CEP72	ENSG00000112877	FALSE	FALSE	45	-0.0156498	0.111982	-0.199844	0.168544	-0.0156 [-0.200, 0.169]	0.444	0.989
5112	2.2	exomewide_scan	not_conditioned	t2d	Type 2 diabetes (T2D)	pLoF	0.001	high_outlier	case	31716	CEP83	ENSG00000173588	FALSE	FALSE	34	-0.00733885	0.129139	-0.219754	0.205076	-7.34e-03 [-0.220, 0.205]	0.477	0.989
5118	2.2	exomewide_scan	not_conditioned	t2d	Type 2 diabetes (T2D)	pLoF	0.001	high_outlier	case	31716	CEP89	ENSG00000121289	FALSE	FALSE	25	0.00841676	0.149592	-0.23764	0.254474	8.42e-03 [-0.238, 0.254]	0.522	0.989
5120	2.2	exomewide_scan	not_conditioned	t2d	Type 2 diabetes (T2D)	pLoF	0.001	high_outlier	case	31716	CEP95	ENSG00000258890	FALSE	FALSE	131	-0.0174443	0.0656394	-0.125412	0.0905229	-0.0174 [-0.125, 0.0905]	0.395	0.989
5122	2.2	exomewide_scan	not_conditioned	t2d	Type 2 diabetes (T2D)	pLoF	0.001	high_outlier	case	31716	CEP97	ENSG00000182504	FALSE	FALSE	18	0.0175378	0.178748	-0.276476	0.311552	0.0175 [-0.276, 0.312]	0.539	0.989
5135	2.2	exomewide_scan	not_conditioned	t2d	Type 2 diabetes (T2D)	pLoF	0.001	high_outlier	case	31716	CERS2	ENSG00000143418	FALSE	FALSE	3	-0.118314	0.436101	-0.835636	0.599008	-0.118 [-0.836, 0.599]	0.393	0.989
5137	2.2	exomewide_scan	not_conditioned	t2d	Type 2 diabetes (T2D)	pLoF	0.001	high_outlier	case	31716	CERS3	ENSG00000154227	FALSE	FALSE	3	-0.0445814	0.434798	-0.75976	0.670598	-0.0446 [-0.760, 0.671]	0.459	0.989
5143	2.2	exomewide_scan	not_conditioned	t2d	Type 2 diabetes (T2D)	pLoF	0.001	high_outlier	case	31716	CERS6	ENSG00000172292	FALSE	FALSE	3	-0.0391683	0.436841	-0.757708	0.679371	-0.0392 [-0.758, 0.679]	0.464	0.989
5145	2.2	exomewide_scan	not_conditioned	t2d	Type 2 diabetes (T2D)	pLoF	0.001	high_outlier	case	31716	CERT1	ENSG00000113163	FALSE	FALSE	3	0.00780768	0.433427	-0.705116	0.720732	7.81e-03 [-0.705, 0.721]	0.507	0.989
5153	2.2	exomewide_scan	not_conditioned	t2d	Type 2 diabetes (T2D)	pLoF	0.001	high_outlier	case	31716	CES4A	ENSG00000172824	FALSE	FALSE	14	0.00450325	0.201457	-0.326864	0.335871	4.50e-03 [-0.327, 0.336]	0.509	0.989
5197	2.2	exomewide_scan	not_conditioned	t2d	Type 2 diabetes (T2D)	pLoF	0.001	high_outlier	case	31716	CFAP36	ENSG00000163001	FALSE	FALSE	17	-0.0469592	0.18354	-0.348856	0.254937	-0.0470 [-0.349, 0.255]	0.399	0.989
5207	2.2	exomewide_scan	not_conditioned	t2d	Type 2 diabetes (T2D)	pLoF	0.001	high_outlier	case	31716	CFAP45	ENSG00000213085	FALSE	FALSE	26	-0.00151322	0.148186	-0.245257	0.242231	-1.51e-03 [-0.245, 0.242]	0.496	0.989
5219	2.2	exomewide_scan	not_conditioned	t2d	Type 2 diabetes (T2D)	pLoF	0.001	high_outlier	case	31716	CFAP58	ENSG00000120051	FALSE	FALSE	45	0.0119556	0.115734	-0.17841	0.202321	0.0120 [-0.178, 0.202]	0.541	0.989
5227	2.2	exomewide_scan	not_conditioned	t2d	Type 2 diabetes (T2D)	pLoF	0.001	high_outlier	case	31716	CFAP70	ENSG00000156042	FALSE	FALSE	16	-0.0306877	0.194001	-0.349791	0.288416	-0.0307 [-0.350, 0.288]	0.437	0.989
5231	2.2	exomewide_scan	not_conditioned	t2d	Type 2 diabetes (T2D)	pLoF	0.001	high_outlier	case	31716	CFAP74	ENSG00000142609	FALSE	FALSE	58	-0.0223946	0.0992709	-0.185681	0.140891	-0.0224 [-0.186, 0.141]	0.411	0.989
5253	2.2	exomewide_scan	not_conditioned	t2d	Type 2 diabetes (T2D)	pLoF	0.001	high_outlier	case	31716	CFDP1	ENSG00000153774	FALSE	FALSE	2	-0.0669488	0.532899	-0.94349	0.809592	-0.0669 [-0.943, 0.810]	0.45	0.989
5278	2.2	exomewide_scan	not_conditioned	t2d	Type 2 diabetes (T2D)	pLoF	0.001	high_outlier	case	31716	CGB3	ENSG00000104827	FALSE	FALSE	13	0.0142381	0.207411	-0.326923	0.355399	0.0142 [-0.327, 0.355]	0.527	0.989
5282	2.2	exomewide_scan	not_conditioned	t2d	Type 2 diabetes (T2D)	pLoF	0.001	high_outlier	case	31715	CGB7	ENSG00000196337	FALSE	FALSE	16	0.024421	0.186962	-0.283104	0.331946	0.0244 [-0.283, 0.332]	0.552	0.989
5289	2.2	exomewide_scan	not_conditioned	t2d	Type 2 diabetes (T2D)	pLoF	0.001	high_outlier	case	31716	CGNL1	ENSG00000128849	FALSE	FALSE	19	0.000565368	0.172809	-0.28368	0.284811	5.65e-04 [-0.284, 0.285]	0.501	0.989
5291	2.2	exomewide_scan	not_conditioned	t2d	Type 2 diabetes (T2D)	pLoF	0.001	high_outlier	case	31716	CGREF1	ENSG00000138028	FALSE	FALSE	32	-0.0341848	0.133812	-0.254286	0.185916	-0.0342 [-0.254, 0.186]	0.399	0.989
5295	2.2	exomewide_scan	not_conditioned	t2d	Type 2 diabetes (T2D)	pLoF	0.001	high_outlier	case	31716	CH25H	ENSG00000138135	FALSE	FALSE	30	0.00944113	0.141713	-0.223656	0.242538	9.44e-03 [-0.224, 0.243]	0.527	0.989
5303	2.2	exomewide_scan	not_conditioned	t2d	Type 2 diabetes (T2D)	pLoF	0.001	high_outlier	case	31716	CHADL	ENSG00000100399	FALSE	FALSE	31	-0.00914487	0.134327	-0.230093	0.211803	-9.14e-03 [-0.230, 0.212]	0.473	0.989
5332	2.2	exomewide_scan	not_conditioned	t2d	Type 2 diabetes (T2D)	pLoF	0.001	high_outlier	case	31716	CHD2	ENSG00000173575	FALSE	FALSE	2	0.00061706	0.532491	-0.875253	0.876487	6.17e-04 [-0.875, 0.876]	0.5	0.989
5342	2.2	exomewide_scan	not_conditioned	t2d	Type 2 diabetes (T2D)	pLoF	0.001	high_outlier	case	31716	CHD7	ENSG00000171316	FALSE	FALSE	1	-0.100084	0.751914	-1.33687	1.1367	-0.100 [-1.34, 1.14]	0.447	0.989
5348	2.2	exomewide_scan	not_conditioned	t2d	Type 2 diabetes (T2D)	pLoF	0.001	high_outlier	case	31716	CHDH	ENSG00000016391	FALSE	FALSE	31	-0.0314758	0.136235	-0.255562	0.192611	-0.0315 [-0.256, 0.193]	0.409	0.989
5372	2.2	exomewide_scan	not_conditioned	t2d	Type 2 diabetes (T2D)	pLoF	0.001	high_outlier	case	31716	CHKA	ENSG00000110721	FALSE	FALSE	7	-0.0779692	0.286116	-0.548588	0.39265	-0.0780 [-0.549, 0.393]	0.393	0.989
5374	2.2	exomewide_scan	not_conditioned	t2d	Type 2 diabetes (T2D)	pLoF	0.001	high_outlier	case	31716	CHKB	ENSG00000100288	FALSE	FALSE	12	0.0208047	0.215838	-0.334217	0.375827	0.0208 [-0.334, 0.376]	0.538	0.989
5392	2.2	exomewide_scan	not_conditioned	t2d	Type 2 diabetes (T2D)	pLoF	0.001	high_outlier	case	31472	CHMP5	ENSG00000086065	FALSE	FALSE	1	0.042712	0.758295	-1.20457	1.29	0.0427 [-1.20, 1.29]	0.522	0.989
5396	2.2	exomewide_scan	not_conditioned	t2d	Type 2 diabetes (T2D)	pLoF	0.001	high_outlier	case	31716	CHMP7	ENSG00000147457	FALSE	FALSE	3	-0.00735615	0.434139	-0.721451	0.706739	-7.36e-03 [-0.721, 0.707]	0.493	0.989
5400	2.2	exomewide_scan	not_conditioned	t2d	Type 2 diabetes (T2D)	pLoF	0.001	high_outlier	case	31716	CHN2	ENSG00000106069	FALSE	FALSE	6	-0.0493934	0.308788	-0.557304	0.458518	-0.0494 [-0.557, 0.459]	0.436	0.989
5410	2.2	exomewide_scan	not_conditioned	t2d	Type 2 diabetes (T2D)	pLoF	0.001	high_outlier	case	31716	CHPF	ENSG00000123989	FALSE	FALSE	49	-0.0026659	0.108163	-0.180578	0.175246	-2.67e-03 [-0.181, 0.175]	0.49	0.989
5412	2.2	exomewide_scan	not_conditioned	t2d	Type 2 diabetes (T2D)	pLoF	0.001	high_outlier	case	31716	CHPF2	ENSG00000033100	FALSE	FALSE	98	-0.0152148	0.0765161	-0.141073	0.110643	-0.0152 [-0.141, 0.111]	0.421	0.989
5417	2.2	exomewide_scan	not_conditioned	t2d	Type 2 diabetes (T2D)	pLoF	0.001	high_outlier	case	31716	CHRD	ENSG00000090539	FALSE	FALSE	12	0.0162285	0.218898	-0.343827	0.376284	0.0162 [-0.344, 0.376]	0.53	0.989
5423	2.2	exomewide_scan	not_conditioned	t2d	Type 2 diabetes (T2D)	pLoF	0.001	high_outlier	case	31716	CHRM1	ENSG00000168539	FALSE	FALSE	1	-0.0895799	0.756917	-1.3346	1.15544	-0.0896 [-1.33, 1.16]	0.453	0.989
5425	2.2	exomewide_scan	not_conditioned	t2d	Type 2 diabetes (T2D)	pLoF	0.001	high_outlier	case	31716	CHRM2	ENSG00000181072	FALSE	FALSE	2	-0.01746	0.534819	-0.897159	0.862239	-0.0175 [-0.897, 0.862]	0.487	0.989
5437	2.2	exomewide_scan	not_conditioned	t2d	Type 2 diabetes (T2D)	pLoF	0.001	high_outlier	case	31716	CHRNA2	ENSG00000120903	FALSE	FALSE	7	0.0345438	0.284233	-0.432978	0.502065	0.0345 [-0.433, 0.502]	0.548	0.989
5480	2.2	exomewide_scan	not_conditioned	t2d	Type 2 diabetes (T2D)	pLoF	0.001	high_outlier	case	31716	CHST3	ENSG00000122863	FALSE	FALSE	5	-0.0801844	0.346979	-0.650914	0.490545	-0.0802 [-0.651, 0.491]	0.409	0.989
5482	2.2	exomewide_scan	not_conditioned	t2d	Type 2 diabetes (T2D)	pLoF	0.001	high_outlier	case	31716	CHST8	ENSG00000124302	FALSE	FALSE	5	-0.0421769	0.334405	-0.592224	0.50787	-0.0422 [-0.592, 0.508]	0.45	0.989
5492	2.2	exomewide_scan	not_conditioned	t2d	Type 2 diabetes (T2D)	pLoF	0.001	high_outlier	case	31716	CHTF8	ENSG00000168802	FALSE	FALSE	7	0.0179268	0.284878	-0.450656	0.486509	0.0179 [-0.451, 0.487]	0.525	0.989
5498	2.2	exomewide_scan	not_conditioned	t2d	Type 2 diabetes (T2D)	pLoF	0.001	high_outlier	case	31716	CHURC1	ENSG00000258289	FALSE	FALSE	14	-0.0251784	0.199477	-0.353289	0.302932	-0.0252 [-0.353, 0.303]	0.45	0.989
5500	2.2	exomewide_scan	not_conditioned	t2d	Type 2 diabetes (T2D)	pLoF	0.001	high_outlier	case	31716	CIAO1	ENSG00000144021	FALSE	FALSE	7	0.0346767	0.285988	-0.435732	0.505085	0.0347 [-0.436, 0.505]	0.548	0.989
5528	2.2	exomewide_scan	not_conditioned	t2d	Type 2 diabetes (T2D)	pLoF	0.001	high_outlier	case	31716	CIDEB	ENSG00000136305	FALSE	FALSE	31	-0.0315939	0.134078	-0.252133	0.188945	-0.0316 [-0.252, 0.189]	0.407	0.989
5530	2.2	exomewide_scan	not_conditioned	t2d	Type 2 diabetes (T2D)	pLoF	0.001	high_outlier	case	31716	CIDEC	ENSG00000187288	FALSE	FALSE	11	0.0135545	0.228642	-0.362528	0.389637	0.0136 [-0.363, 0.390]	0.524	0.989
5542	2.2	exomewide_scan	not_conditioned	t2d	Type 2 diabetes (T2D)	pLoF	0.001	high_outlier	case	31716	CIP2A	ENSG00000163507	FALSE	FALSE	47	-0.0284023	0.110669	-0.210437	0.153632	-0.0284 [-0.210, 0.154]	0.399	0.989
5557	2.2	exomewide_scan	not_conditioned	t2d	Type 2 diabetes (T2D)	pLoF	0.001	high_outlier	case	31716	CIT	ENSG00000122966	FALSE	FALSE	10	-0.0260811	0.23803	-0.417606	0.365443	-0.0261 [-0.418, 0.365]	0.456	0.989
5566	2.2	exomewide_scan	not_conditioned	t2d	Type 2 diabetes (T2D)	pLoF	0.001	high_outlier	case	31716	CKAP2L	ENSG00000169607	FALSE	FALSE	19	-0.0245254	0.173617	-0.3101	0.261049	-0.0245 [-0.310, 0.261]	0.444	0.989
5577	2.2	exomewide_scan	not_conditioned	t2d	Type 2 diabetes (T2D)	pLoF	0.001	high_outlier	case	31714	CKMT1A	ENSG00000223572	FALSE	FALSE	1	0.090463	0.753139	-1.14834	1.32927	0.0905 [-1.15, 1.33]	0.548	0.989
5585	2.2	exomewide_scan	not_conditioned	t2d	Type 2 diabetes (T2D)	pLoF	0.001	high_outlier	case	31713	CKS2	ENSG00000123975	FALSE	FALSE	1	0.0081263	0.758295	-1.23916	1.25541	8.13e-03 [-1.24, 1.26]	0.504	0.989
5587	2.2	exomewide_scan	not_conditioned	t2d	Type 2 diabetes (T2D)	pLoF	0.001	high_outlier	case	31716	CLASP1	ENSG00000074054	FALSE	FALSE	5	-0.0341855	0.338382	-0.590774	0.522403	-0.0342 [-0.591, 0.522]	0.46	0.989
5603	2.2	exomewide_scan	not_conditioned	t2d	Type 2 diabetes (T2D)	pLoF	0.001	high_outlier	case	31716	CLCC1	ENSG00000121940	FALSE	FALSE	10	-0.00211477	0.238884	-0.395044	0.390814	-2.11e-03 [-0.395, 0.391]	0.496	0.989
5619	2.2	exomewide_scan	not_conditioned	t2d	Type 2 diabetes (T2D)	pLoF	0.001	high_outlier	case	31716	CLCNKB	ENSG00000184908	FALSE	FALSE	35	-0.0356871	0.12774	-0.245801	0.174427	-0.0357 [-0.246, 0.174]	0.39	0.989
5633	2.2	exomewide_scan	not_conditioned	t2d	Type 2 diabetes (T2D)	pLoF	0.001	high_outlier	case	31716	CLDN18	ENSG00000066405	FALSE	FALSE	7	-0.0774744	0.286585	-0.548865	0.393916	-0.0775 [-0.549, 0.394]	0.393	0.989
5639	2.2	exomewide_scan	not_conditioned	t2d	Type 2 diabetes (T2D)	pLoF	0.001	high_outlier	case	31716	CLDN23	ENSG00000253958	FALSE	FALSE	3	-0.0486052	0.434129	-0.762684	0.665473	-0.0486 [-0.763, 0.665]	0.455	0.989
5644	2.2	exomewide_scan	not_conditioned	t2d	Type 2 diabetes (T2D)	pLoF	0.001	high_outlier	case	31716	CLDN4	ENSG00000189143	FALSE	FALSE	8	-0.015878	0.26742	-0.455745	0.423989	-0.0159 [-0.456, 0.424]	0.476	0.989
5652	2.2	exomewide_scan	not_conditioned	t2d	Type 2 diabetes (T2D)	pLoF	0.001	high_outlier	case	31715	CLDND1	ENSG00000080822	FALSE	FALSE	1	-0.109491	0.758179	-1.35658	1.1376	-0.109 [-1.36, 1.14]	0.443	0.989
5654	2.2	exomewide_scan	not_conditioned	t2d	Type 2 diabetes (T2D)	pLoF	0.001	high_outlier	case	31716	CLDND2	ENSG00000160318	FALSE	FALSE	9	-0.0659766	0.249266	-0.475983	0.344029	-0.0660 [-0.476, 0.344]	0.396	0.989
5660	2.2	exomewide_scan	not_conditioned	t2d	Type 2 diabetes (T2D)	pLoF	0.001	high_outlier	case	31716	CLEC12A	ENSG00000172322	FALSE	FALSE	23	-0.00455911	0.156984	-0.262775	0.253657	-4.56e-03 [-0.263, 0.254]	0.488	0.989
5705	2.2	exomewide_scan	not_conditioned	t2d	Type 2 diabetes (T2D)	pLoF	0.001	high_outlier	case	31715	CLEC5A	ENSG00000258227	FALSE	FALSE	8	-0.0196905	0.267425	-0.459565	0.420184	-0.0197 [-0.460, 0.420]	0.471	0.989
5713	2.2	exomewide_scan	not_conditioned	t2d	Type 2 diabetes (T2D)	pLoF	0.001	high_outlier	case	31716	CLGN	ENSG00000153132	FALSE	FALSE	28	0.00918111	0.141979	-0.224354	0.242716	9.18e-03 [-0.224, 0.243]	0.526	0.989
5725	2.2	exomewide_scan	not_conditioned	t2d	Type 2 diabetes (T2D)	pLoF	0.001	high_outlier	case	31716	CLIC6	ENSG00000159212	FALSE	FALSE	32	-0.00328793	0.127797	-0.213495	0.206919	-3.29e-03 [-0.213, 0.207]	0.49	0.989
5731	2.2	exomewide_scan	not_conditioned	t2d	Type 2 diabetes (T2D)	pLoF	0.001	high_outlier	case	31716	CLIP2	ENSG00000106665	FALSE	FALSE	6	-0.0650348	0.308781	-0.572934	0.442865	-0.0650 [-0.573, 0.443]	0.417	0.989
5744	2.2	exomewide_scan	not_conditioned	t2d	Type 2 diabetes (T2D)	pLoF	0.001	high_outlier	case	31716	CLMN	ENSG00000165959	FALSE	FALSE	37	-0.00285131	0.122742	-0.204744	0.199041	-2.85e-03 [-0.205, 0.199]	0.491	0.989
5752	2.2	exomewide_scan	not_conditioned	t2d	Type 2 diabetes (T2D)	pLoF	0.001	high_outlier	case	31716	CLN6	ENSG00000128973	FALSE	FALSE	18	-0.0423688	0.177542	-0.334399	0.249662	-0.0424 [-0.334, 0.250]	0.406	0.989
5755	2.2	exomewide_scan	not_conditioned	t2d	Type 2 diabetes (T2D)	pLoF	0.001	low_outlier	ctrl	284661	CLNK	ENSG00000109684	FALSE	FALSE	244	0.0243908	0.0338458	-0.0312806	0.0800622	0.0244 [-0.0313, 0.0801]	0.236	0.989
5766	2.2	exomewide_scan	not_conditioned	t2d	Type 2 diabetes (T2D)	pLoF	0.001	high_outlier	case	31712	CLPP	ENSG00000125656	FALSE	FALSE	1	-0.135608	0.747649	-1.36538	1.09417	-0.136 [-1.37, 1.09]	0.428	0.989
5770	2.2	exomewide_scan	not_conditioned	t2d	Type 2 diabetes (T2D)	pLoF	0.001	high_outlier	case	31716	CLPSL1	ENSG00000204140	FALSE	FALSE	7	-0.0197073	0.288078	-0.493553	0.454139	-0.0197 [-0.494, 0.454]	0.473	0.989
5796	2.2	exomewide_scan	not_conditioned	t2d	Type 2 diabetes (T2D)	pLoF	0.001	high_outlier	case	31716	CLTB	ENSG00000175416	FALSE	FALSE	1	-0.0807	0.750718	-1.31552	1.15412	-0.0807 [-1.32, 1.15]	0.457	0.989
5799	2.2	exomewide_scan	not_conditioned	t2d	Type 2 diabetes (T2D)	pLoF	0.001	high_outlier	case	31716	CLTCL1	ENSG00000070371	FALSE	FALSE	62	0.0111501	0.0950323	-0.145164	0.167464	0.0112 [-0.145, 0.167]	0.547	0.989
5803	2.2	exomewide_scan	not_conditioned	t2d	Type 2 diabetes (T2D)	pLoF	0.001	high_outlier	case	31716	CLUAP1	ENSG00000103351	FALSE	FALSE	13	-0.0453193	0.209061	-0.389194	0.298555	-0.0453 [-0.389, 0.299]	0.414	0.989
5820	2.2	exomewide_scan	not_conditioned	t2d	Type 2 diabetes (T2D)	pLoF	0.001	high_outlier	case	31716	CMBL	ENSG00000164237	FALSE	FALSE	6	-0.0389747	0.306483	-0.543094	0.465145	-0.0390 [-0.543, 0.465]	0.449	0.989
5842	2.2	exomewide_scan	not_conditioned	t2d	Type 2 diabetes (T2D)	pLoF	0.001	high_outlier	case	31716	CMTM4	ENSG00000183723	FALSE	FALSE	2	-0.0643989	0.532899	-0.94094	0.812142	-0.0644 [-0.941, 0.812]	0.452	0.989
5848	2.2	exomewide_scan	not_conditioned	t2d	Type 2 diabetes (T2D)	pLoF	0.001	high_outlier	case	31716	CMTM7	ENSG00000153551	FALSE	FALSE	4	-0.0802475	0.379099	-0.70381	0.543315	-0.0802 [-0.704, 0.543]	0.416	0.989
5852	2.2	exomewide_scan	not_conditioned	t2d	Type 2 diabetes (T2D)	pLoF	0.001	high_outlier	case	31716	CMTR1	ENSG00000137200	FALSE	FALSE	7	0.0121945	0.288076	-0.461648	0.486037	0.0122 [-0.462, 0.486]	0.517	0.989
5922	2.2	exomewide_scan	not_conditioned	t2d	Type 2 diabetes (T2D)	pLoF	0.001	high_outlier	case	31716	CNOT9	ENSG00000144580	FALSE	FALSE	2	-0.0524736	0.535004	-0.932477	0.82753	-0.0525 [-0.932, 0.828]	0.461	0.989
5926	2.2	exomewide_scan	not_conditioned	t2d	Type 2 diabetes (T2D)	pLoF	0.001	high_outlier	case	31716	CNPPD1	ENSG00000115649	FALSE	FALSE	6	-0.036167	0.30889	-0.544246	0.471912	-0.0362 [-0.544, 0.472]	0.453	0.989
5942	2.2	exomewide_scan	not_conditioned	t2d	Type 2 diabetes (T2D)	pLoF	0.001	high_outlier	case	31716	CNST	ENSG00000162852	FALSE	FALSE	18	-0.0253988	0.178084	-0.318321	0.267523	-0.0254 [-0.318, 0.268]	0.443	0.989
5948	2.2	exomewide_scan	not_conditioned	t2d	Type 2 diabetes (T2D)	pLoF	0.001	high_outlier	case	31716	CNTFR	ENSG00000122756	FALSE	FALSE	1	-0.0073557	0.758312	-1.25467	1.23996	-7.36e-03 [-1.25, 1.24]	0.496	0.989
5966	2.2	exomewide_scan	not_conditioned	t2d	Type 2 diabetes (T2D)	pLoF	0.001	high_outlier	case	31716	CNTNAP2	ENSG00000174469	FALSE	FALSE	21	0.00710047	0.165096	-0.264458	0.278659	7.10e-03 [-0.264, 0.279]	0.517	0.989
6004	2.2	exomewide_scan	not_conditioned	t2d	Type 2 diabetes (T2D)	pLoF	0.001	high_outlier	case	31716	COG2	ENSG00000135775	FALSE	FALSE	12	0.0196703	0.218099	-0.339071	0.378411	0.0197 [-0.339, 0.378]	0.536	0.989
6012	2.2	exomewide_scan	not_conditioned	t2d	Type 2 diabetes (T2D)	pLoF	0.001	high_outlier	case	31716	COG6	ENSG00000133103	FALSE	FALSE	20	-0.00233177	0.16725	-0.277434	0.27277	-2.33e-03 [-0.277, 0.273]	0.494	0.989
6029	2.2	exomewide_scan	not_conditioned	t2d	Type 2 diabetes (T2D)	pLoF	0.001	low_outlier	ctrl	284661	COL14A1	ENSG00000187955	FALSE	FALSE	299	0.022296	0.0308874	-0.0285093	0.0731013	0.0223 [-0.0285, 0.0731]	0.235	0.989
6052	2.2	exomewide_scan	not_conditioned	t2d	Type 2 diabetes (T2D)	pLoF	0.001	high_outlier	case	31716	COL23A1	ENSG00000050767	FALSE	FALSE	26	-0.040463	0.147269	-0.282699	0.201773	-0.0405 [-0.283, 0.202]	0.392	0.989
6056	2.2	exomewide_scan	not_conditioned	t2d	Type 2 diabetes (T2D)	pLoF	0.001	high_outlier	case	31716	COL25A1	ENSG00000188517	FALSE	FALSE	7	0.0128548	0.283859	-0.454052	0.479761	0.0129 [-0.454, 0.480]	0.518	0.989
6087	2.2	exomewide_scan	not_conditioned	t2d	Type 2 diabetes (T2D)	pLoF	0.001	high_outlier	case	31716	COL6A5	ENSG00000172752	FALSE	FALSE	128	-0.0108426	0.0671487	-0.121292	0.0996072	-0.0108 [-0.121, 0.0996]	0.436	0.989
6111	2.2	exomewide_scan	not_conditioned	t2d	Type 2 diabetes (T2D)	pLoF	0.001	high_outlier	case	31716	COLGALT2	ENSG00000198756	FALSE	FALSE	18	-0.0219742	0.178117	-0.314951	0.271002	-0.0220 [-0.315, 0.271]	0.451	0.989
6129	2.2	exomewide_scan	not_conditioned	t2d	Type 2 diabetes (T2D)	pLoF	0.001	high_outlier	case	31716	COMMD7	ENSG00000149600	FALSE	FALSE	18	-0.049872	0.176298	-0.339856	0.240112	-0.0499 [-0.340, 0.240]	0.389	0.989
6137	2.2	exomewide_scan	not_conditioned	t2d	Type 2 diabetes (T2D)	pLoF	0.001	high_outlier	case	31716	COMT	ENSG00000093010	FALSE	FALSE	3	-0.0226842	0.43168	-0.732735	0.687366	-0.0227 [-0.733, 0.687]	0.479	0.989
6153	2.2	exomewide_scan	not_conditioned	t2d	Type 2 diabetes (T2D)	pLoF	0.001	high_outlier	case	31716	COPRS	ENSG00000172301	FALSE	FALSE	2	-0.0579593	0.530165	-0.930003	0.814085	-0.0580 [-0.930, 0.814]	0.456	0.989
6177	2.2	exomewide_scan	not_conditioned	t2d	Type 2 diabetes (T2D)	pLoF	0.001	high_outlier	case	31716	COQ2	ENSG00000173085	FALSE	FALSE	12	-0.0182394	0.216839	-0.374908	0.338429	-0.0182 [-0.375, 0.338]	0.466	0.989
6191	2.2	exomewide_scan	not_conditioned	t2d	Type 2 diabetes (T2D)	pLoF	0.001	high_outlier	case	31716	COQ8B	ENSG00000123815	FALSE	FALSE	26	-0.00586518	0.146689	-0.247147	0.235417	-5.87e-03 [-0.247, 0.235]	0.484	0.989
6201	2.2	exomewide_scan	not_conditioned	t2d	Type 2 diabetes (T2D)	pLoF	0.001	high_outlier	case	31716	CORO1C	ENSG00000110880	FALSE	FALSE	1	-0.0828075	0.752614	-1.32075	1.15513	-0.0828 [-1.32, 1.16]	0.456	0.989
6203	2.2	exomewide_scan	not_conditioned	t2d	Type 2 diabetes (T2D)	pLoF	0.001	high_outlier	case	31716	CORO2A	ENSG00000106789	FALSE	FALSE	14	-0.0380691	0.202703	-0.371486	0.295348	-0.0381 [-0.371, 0.295]	0.426	0.989
6215	2.2	exomewide_scan	not_conditioned	t2d	Type 2 diabetes (T2D)	pLoF	0.001	high_outlier	case	31716	COX10	ENSG00000006695	FALSE	FALSE	3	-0.10907	0.43293	-0.821176	0.603036	-0.109 [-0.821, 0.603]	0.401	0.989
6217	2.2	exomewide_scan	not_conditioned	t2d	Type 2 diabetes (T2D)	pLoF	0.001	high_outlier	case	31716	COX11	ENSG00000166260	FALSE	FALSE	2	-0.144896	0.530147	-1.01691	0.727118	-0.145 [-1.02, 0.727]	0.392	0.989
6233	2.2	exomewide_scan	not_conditioned	t2d	Type 2 diabetes (T2D)	pLoF	0.001	high_outlier	case	31716	COX4I2	ENSG00000131055	FALSE	FALSE	19	-0.0144104	0.171615	-0.296692	0.267871	-0.0144 [-0.297, 0.268]	0.467	0.989
6247	2.2	exomewide_scan	not_conditioned	t2d	Type 2 diabetes (T2D)	pLoF	0.001	high_outlier	case	31716	COX6C	ENSG00000164919	FALSE	FALSE	4	-0.0310793	0.375975	-0.649503	0.587345	-0.0311 [-0.650, 0.587]	0.467	0.989
6255	2.2	exomewide_scan	not_conditioned	t2d	Type 2 diabetes (T2D)	pLoF	0.001	high_outlier	case	31716	COX7B2	ENSG00000170516	FALSE	FALSE	6	0.000298456	0.306587	-0.503992	0.504589	2.98e-04 [-0.504, 0.505]	0.5	0.989
6273	2.2	exomewide_scan	not_conditioned	t2d	Type 2 diabetes (T2D)	pLoF	0.001	low_outlier	ctrl	284661	CPA6	ENSG00000165078	FALSE	FALSE	154	0.0307588	0.0430274	-0.040015	0.101533	0.0308 [-0.0400, 0.102]	0.237	0.989
6282	2.2	exomewide_scan	not_conditioned	t2d	Type 2 diabetes (T2D)	pLoF	0.001	high_outlier	case	31716	CPD	ENSG00000108582	FALSE	FALSE	11	-0.020519	0.226114	-0.392443	0.351405	-0.0205 [-0.392, 0.351]	0.464	0.989
6286	2.2	exomewide_scan	not_conditioned	t2d	Type 2 diabetes (T2D)	pLoF	0.001	low_outlier	ctrl	284661	CPEB2	ENSG00000137449	FALSE	FALSE	297	0.021897	0.0306803	-0.0285676	0.0723616	0.0219 [-0.0286, 0.0724]	0.238	0.989
6289	2.2	exomewide_scan	not_conditioned	t2d	Type 2 diabetes (T2D)	pLoF	0.001	high_outlier	case	31716	CPEB3	ENSG00000107864	FALSE	FALSE	2	-0.0388669	0.54859	-0.941217	0.863483	-0.0389 [-0.941, 0.863]	0.472	0.989
6308	2.2	exomewide_scan	not_conditioned	t2d	Type 2 diabetes (T2D)	pLoF	0.001	high_outlier	case	31716	CPN1	ENSG00000120054	FALSE	FALSE	6	-0.0881585	0.31675	-0.609166	0.432849	-0.0882 [-0.609, 0.433]	0.39	0.989
6336	2.2	exomewide_scan	not_conditioned	t2d	Type 2 diabetes (T2D)	pLoF	0.001	high_outlier	case	31716	CPS1	ENSG00000021826	FALSE	FALSE	22	-0.00608276	0.16136	-0.271496	0.259331	-6.08e-03 [-0.271, 0.259]	0.485	0.989
6342	2.2	exomewide_scan	not_conditioned	t2d	Type 2 diabetes (T2D)	pLoF	0.001	high_outlier	case	31716	CPSF3	ENSG00000119203	FALSE	FALSE	22	0.000642643	0.161354	-0.264761	0.266046	6.43e-04 [-0.265, 0.266]	0.502	0.989
6344	2.2	exomewide_scan	not_conditioned	t2d	Type 2 diabetes (T2D)	pLoF	0.001	high_outlier	case	31716	CPSF4	ENSG00000160917	FALSE	FALSE	3	-0.0376988	0.436734	-0.756062	0.680665	-0.0377 [-0.756, 0.681]	0.466	0.989
6351	2.2	exomewide_scan	not_conditioned	t2d	Type 2 diabetes (T2D)	pLoF	0.001	high_outlier	case	31716	CPT1A	ENSG00000110090	FALSE	FALSE	5	-0.0236455	0.338534	-0.580484	0.533193	-0.0236 [-0.580, 0.533]	0.472	0.989
6355	2.2	exomewide_scan	not_conditioned	t2d	Type 2 diabetes (T2D)	pLoF	0.001	high_outlier	case	31716	CPT1C	ENSG00000169169	FALSE	FALSE	18	-0.0195326	0.176275	-0.309479	0.270414	-0.0195 [-0.309, 0.270]	0.456	0.989
6361	2.2	exomewide_scan	not_conditioned	t2d	Type 2 diabetes (T2D)	pLoF	0.001	high_outlier	case	31716	CPVL	ENSG00000106066	FALSE	FALSE	76	-0.0105171	0.0868656	-0.153398	0.132364	-0.0105 [-0.153, 0.132]	0.452	0.989
6369	2.2	exomewide_scan	not_conditioned	t2d	Type 2 diabetes (T2D)	pLoF	0.001	high_outlier	case	31716	CR1	ENSG00000203710	FALSE	FALSE	94	0.00342966	0.0780214	-0.124904	0.131763	3.43e-03 [-0.125, 0.132]	0.518	0.989
6380	2.2	exomewide_scan	not_conditioned	t2d	Type 2 diabetes (T2D)	pLoF	0.001	high_outlier	case	31716	CRACDL	ENSG00000196872	FALSE	FALSE	6	0.00635736	0.30889	-0.501721	0.514436	6.36e-03 [-0.502, 0.514]	0.508	0.989
6394	2.2	exomewide_scan	not_conditioned	t2d	Type 2 diabetes (T2D)	pLoF	0.001	high_outlier	case	31716	CRB2	ENSG00000148204	FALSE	FALSE	39	0.00402312	0.121502	-0.19583	0.203876	4.02e-03 [-0.196, 0.204]	0.513	0.989
6397	2.2	exomewide_scan	not_conditioned	t2d	Type 2 diabetes (T2D)	pLoF	0.001	high_outlier	case	31716	CRBN	ENSG00000113851	FALSE	FALSE	3	-0.0427343	0.437746	-0.762762	0.677294	-0.0427 [-0.763, 0.677]	0.461	0.989
6414	2.2	exomewide_scan	not_conditioned	t2d	Type 2 diabetes (T2D)	pLoF	0.001	high_outlier	case	31716	CREB5	ENSG00000146592	FALSE	FALSE	4	-0.0279636	0.378178	-0.650011	0.594084	-0.0280 [-0.650, 0.594]	0.471	0.989
6416	2.2	exomewide_scan	not_conditioned	t2d	Type 2 diabetes (T2D)	pLoF	0.001	high_outlier	case	31716	CREBBP	ENSG00000005339	FALSE	FALSE	1	0.104898	0.753624	-1.1347	1.3445	0.105 [-1.13, 1.34]	0.555	0.989
6478	2.2	exomewide_scan	not_conditioned	t2d	Type 2 diabetes (T2D)	pLoF	0.001	high_outlier	case	31716	CROT	ENSG00000005469	FALSE	FALSE	37	0.00106442	0.124413	-0.203577	0.205706	1.06e-03 [-0.204, 0.206]	0.503	0.989
6515	2.2	exomewide_scan	not_conditioned	t2d	Type 2 diabetes (T2D)	pLoF	0.001	high_outlier	case	31716	CRYBB3	ENSG00000100053	FALSE	FALSE	7	0.00908397	0.282585	-0.455727	0.473895	9.08e-03 [-0.456, 0.474]	0.513	0.989
6521	2.2	exomewide_scan	not_conditioned	t2d	Type 2 diabetes (T2D)	pLoF	0.001	high_outlier	case	31716	CRYBG3	ENSG00000080200	FALSE	FALSE	62	0.00901562	0.0963831	-0.14952	0.167552	9.02e-03 [-0.150, 0.168]	0.537	0.989
6523	2.2	exomewide_scan	not_conditioned	t2d	Type 2 diabetes (T2D)	pLoF	0.001	high_outlier	case	31716	CRYGA	ENSG00000168582	FALSE	FALSE	22	-0.0250989	0.161357	-0.290508	0.24031	-0.0251 [-0.291, 0.240]	0.438	0.989
6539	2.2	exomewide_scan	not_conditioned	t2d	Type 2 diabetes (T2D)	pLoF	0.001	high_outlier	case	31716	CRYZ	ENSG00000116791	FALSE	FALSE	18	-0.0449444	0.178081	-0.337862	0.247973	-0.0449 [-0.338, 0.248]	0.4	0.989
6591	2.2	exomewide_scan	not_conditioned	t2d	Type 2 diabetes (T2D)	pLoF	0.001	high_outlier	case	31716	CSNK1D	ENSG00000141551	FALSE	FALSE	2	-0.0561069	0.530139	-0.928108	0.815894	-0.0561 [-0.928, 0.816]	0.458	0.989
6593	2.2	exomewide_scan	not_conditioned	t2d	Type 2 diabetes (T2D)	pLoF	0.001	high_outlier	case	31716	CSNK1E	ENSG00000213923	FALSE	FALSE	10	0.0187155	0.236432	-0.370181	0.407612	0.0187 [-0.370, 0.408]	0.532	0.989
6597	2.2	exomewide_scan	not_conditioned	t2d	Type 2 diabetes (T2D)	pLoF	0.001	high_outlier	case	31716	CSNK1G2	ENSG00000133275	FALSE	FALSE	10	-0.0513114	0.236471	-0.440272	0.337649	-0.0513 [-0.440, 0.338]	0.414	0.989
6605	2.2	exomewide_scan	not_conditioned	t2d	Type 2 diabetes (T2D)	pLoF	0.001	high_outlier	case	31716	CSNK2A3	ENSG00000254598	FALSE	FALSE	128	-0.0176943	0.0670363	-0.127959	0.0925706	-0.0177 [-0.128, 0.0926]	0.396	0.989
6624	2.2	exomewide_scan	not_conditioned	t2d	Type 2 diabetes (T2D)	pLoF	0.001	high_outlier	case	31716	CSRP3	ENSG00000129170	FALSE	FALSE	6	-0.0249432	0.309039	-0.533267	0.483381	-0.0249 [-0.533, 0.483]	0.468	0.989
6626	2.2	exomewide_scan	not_conditioned	t2d	Type 2 diabetes (T2D)	pLoF	0.001	high_outlier	case	31716	CST1	ENSG00000170373	FALSE	FALSE	5	0.0186655	0.334452	-0.531459	0.56879	0.0187 [-0.531, 0.569]	0.522	0.989
6650	2.2	exomewide_scan	not_conditioned	t2d	Type 2 diabetes (T2D)	pLoF	0.001	high_outlier	case	31715	CSTB	ENSG00000160213	FALSE	FALSE	31	-0.0105039	0.13384	-0.230651	0.209643	-0.0105 [-0.231, 0.210]	0.469	0.989
6657	2.2	exomewide_scan	not_conditioned	t2d	Type 2 diabetes (T2D)	pLoF	0.001	high_outlier	case	31715	CSTL1	ENSG00000125823	FALSE	FALSE	23	-0.000340872	0.15597	-0.256889	0.256207	-3.41e-04 [-0.257, 0.256]	0.499	0.989
6659	2.2	exomewide_scan	not_conditioned	t2d	Type 2 diabetes (T2D)	pLoF	0.001	high_outlier	case	31716	CSTPP1	ENSG00000149179	FALSE	FALSE	42	0.0140156	0.11687	-0.178218	0.20625	0.0140 [-0.178, 0.206]	0.548	0.989
6680	2.2	exomewide_scan	not_conditioned	t2d	Type 2 diabetes (T2D)	pLoF	0.001	high_outlier	case	31712	CTDNEP1	ENSG00000175826	FALSE	FALSE	1	0.0611369	0.749721	-1.17204	1.29432	0.0611 [-1.17, 1.29]	0.532	0.989
6697	2.2	exomewide_scan	not_conditioned	t2d	Type 2 diabetes (T2D)	pLoF	0.001	high_outlier	case	31716	CTLA4	ENSG00000163599	FALSE	FALSE	2	0.0632838	0.534985	-0.816688	0.943256	0.0633 [-0.817, 0.943]	0.547	0.989
6705	2.2	exomewide_scan	not_conditioned	t2d	Type 2 diabetes (T2D)	pLoF	0.001	high_outlier	case	31716	CTNNAL1	ENSG00000119326	FALSE	FALSE	28	0.0158447	0.143365	-0.21997	0.251659	0.0158 [-0.220, 0.252]	0.544	0.989
6709	2.2	exomewide_scan	not_conditioned	t2d	Type 2 diabetes (T2D)	pLoF	0.001	high_outlier	case	31716	CTNNBL1	ENSG00000132792	FALSE	FALSE	12	0.0109483	0.215895	-0.344167	0.366064	0.0109 [-0.344, 0.366]	0.52	0.989
6723	2.2	exomewide_scan	not_conditioned	t2d	Type 2 diabetes (T2D)	pLoF	0.001	high_outlier	case	31536	CTRB2	ENSG00000168928	FALSE	FALSE	1	-0.153788	0.753641	-1.39342	1.08584	-0.154 [-1.39, 1.09]	0.419	0.989
6725	2.2	exomewide_scan	not_conditioned	t2d	Type 2 diabetes (T2D)	pLoF	0.001	high_outlier	case	31716	CTRC	ENSG00000162438	FALSE	FALSE	10	0.00190949	0.238882	-0.391016	0.394835	1.91e-03 [-0.391, 0.395]	0.503	0.989
6755	2.2	exomewide_scan	not_conditioned	t2d	Type 2 diabetes (T2D)	pLoF	0.001	high_outlier	case	31716	CTSW	ENSG00000172543	FALSE	FALSE	20	-0.00788496	0.169301	-0.28636	0.27059	-7.88e-03 [-0.286, 0.271]	0.481	0.989
6761	2.2	exomewide_scan	not_conditioned	t2d	Type 2 diabetes (T2D)	pLoF	0.001	high_outlier	case	31716	CTTNBP2	ENSG00000077063	FALSE	FALSE	20	0.0129907	0.169163	-0.265258	0.291239	0.0130 [-0.265, 0.291]	0.531	0.989
6763	2.2	exomewide_scan	not_conditioned	t2d	Type 2 diabetes (T2D)	pLoF	0.001	high_outlier	case	31716	CTTNBP2NL	ENSG00000143079	FALSE	FALSE	1	-0.207908	0.755325	-1.45031	1.03449	-0.208 [-1.45, 1.03]	0.392	0.989
6765	2.2	exomewide_scan	not_conditioned	t2d	Type 2 diabetes (T2D)	pLoF	0.001	high_outlier	case	31716	CTU1	ENSG00000142544	FALSE	FALSE	4	-0.0716344	0.373843	-0.686551	0.543283	-0.0716 [-0.687, 0.543]	0.424	0.989
6779	2.2	exomewide_scan	not_conditioned	t2d	Type 2 diabetes (T2D)	pLoF	0.001	high_outlier	case	31707	CUL1	ENSG00000055130	FALSE	FALSE	1	-0.17353	0.75632	-1.41757	1.07051	-0.174 [-1.42, 1.07]	0.409	0.989
6786	2.2	exomewide_scan	not_conditioned	t2d	Type 2 diabetes (T2D)	pLoF	0.001	high_outlier	case	31716	CUL5	ENSG00000166266	FALSE	FALSE	4	-0.0883559	0.378489	-0.710915	0.534203	-0.0884 [-0.711, 0.534]	0.408	0.989
6790	2.2	exomewide_scan	not_conditioned	t2d	Type 2 diabetes (T2D)	pLoF	0.001	high_outlier	case	31716	CUL9	ENSG00000112659	FALSE	FALSE	17	0.0108573	0.184887	-0.293255	0.314969	0.0109 [-0.293, 0.315]	0.523	0.989
6818	2.2	exomewide_scan	not_conditioned	t2d	Type 2 diabetes (T2D)	pLoF	0.001	high_outlier	case	31716	CXCL1	ENSG00000163739	FALSE	FALSE	5	-0.0557506	0.335848	-0.608171	0.49667	-0.0558 [-0.608, 0.497]	0.434	0.989
6820	2.2	exomewide_scan	not_conditioned	t2d	Type 2 diabetes (T2D)	pLoF	0.001	high_outlier	case	31716	CXCL10	ENSG00000169245	FALSE	FALSE	2	0.0432167	0.530992	-0.830187	0.916621	0.0432 [-0.830, 0.917]	0.532	0.989
6829	2.2	exomewide_scan	not_conditioned	t2d	Type 2 diabetes (T2D)	pLoF	0.001	high_outlier	case	31716	CXCL16	ENSG00000161921	FALSE	FALSE	2	0.00733693	0.530147	-0.864677	0.879351	7.34e-03 [-0.865, 0.879]	0.506	0.989
6847	2.2	exomewide_scan	not_conditioned	t2d	Type 2 diabetes (T2D)	pLoF	0.001	high_outlier	case	31716	CXCR4	ENSG00000121966	FALSE	FALSE	1	-0.143833	0.75658	-1.3883	1.10063	-0.144 [-1.39, 1.10]	0.425	0.989
6872	2.2	exomewide_scan	not_conditioned	t2d	Type 2 diabetes (T2D)	pLoF	0.001	high_outlier	case	31716	CYB5R1	ENSG00000159348	FALSE	FALSE	4	-0.102711	0.377689	-0.723954	0.518532	-0.103 [-0.724, 0.519]	0.393	0.989
6889	2.2	exomewide_scan	not_conditioned	t2d	Type 2 diabetes (T2D)	pLoF	0.001	low_outlier	ctrl	284661	CYCS	ENSG00000172115	FALSE	FALSE	5	0.176348	0.244772	-0.226266	0.578962	0.176 [-0.226, 0.579]	0.236	0.989
6891	2.2	exomewide_scan	not_conditioned	t2d	Type 2 diabetes (T2D)	pLoF	0.001	high_outlier	case	31716	CYFIP1	ENSG00000273749	FALSE	FALSE	10	-0.0630176	0.238185	-0.454797	0.328762	-0.0630 [-0.455, 0.329]	0.396	0.989
6899	2.2	exomewide_scan	not_conditioned	t2d	Type 2 diabetes (T2D)	pLoF	0.001	high_outlier	case	31716	CYLD	ENSG00000083799	FALSE	FALSE	5	0.0123491	0.337077	-0.542093	0.566791	0.0123 [-0.542, 0.567]	0.515	0.989
6905	2.2	exomewide_scan	not_conditioned	t2d	Type 2 diabetes (T2D)	pLoF	0.001	high_outlier	case	31716	CYP11B2	ENSG00000179142	FALSE	FALSE	21	-0.0141904	0.164143	-0.284182	0.255801	-0.0142 [-0.284, 0.256]	0.466	0.989
6919	2.2	exomewide_scan	not_conditioned	t2d	Type 2 diabetes (T2D)	pLoF	0.001	high_outlier	case	31716	CYP21A2	ENSG00000231852	FALSE	FALSE	5	-0.0465384	0.340853	-0.607192	0.514115	-0.0465 [-0.607, 0.514]	0.446	0.989
6937	2.2	exomewide_scan	not_conditioned	t2d	Type 2 diabetes (T2D)	pLoF	0.001	high_outlier	case	31715	CYP2A6	ENSG00000255974	FALSE	FALSE	19	-0.00477755	0.163197	-0.273213	0.263658	-4.78e-03 [-0.273, 0.264]	0.488	0.989
6961	2.2	exomewide_scan	not_conditioned	t2d	Type 2 diabetes (T2D)	pLoF	0.001	high_outlier	case	31716	CYP2S1	ENSG00000167600	FALSE	FALSE	13	-0.0294425	0.207405	-0.370593	0.311708	-0.0294 [-0.371, 0.312]	0.444	0.989
6973	2.2	exomewide_scan	not_conditioned	t2d	Type 2 diabetes (T2D)	pLoF	0.001	high_outlier	case	31716	CYP3A5	ENSG00000106258	FALSE	FALSE	32	-0.0194079	0.133762	-0.239427	0.200611	-0.0194 [-0.239, 0.201]	0.442	0.989
6975	2.2	exomewide_scan	not_conditioned	t2d	Type 2 diabetes (T2D)	pLoF	0.001	high_outlier	case	31716	CYP3A7	ENSG00000160870	FALSE	FALSE	19	0.0139334	0.173555	-0.271539	0.299406	0.0139 [-0.272, 0.299]	0.532	0.989
6995	2.2	exomewide_scan	not_conditioned	t2d	Type 2 diabetes (T2D)	pLoF	0.001	high_outlier	case	31716	CYP4F8	ENSG00000186526	FALSE	FALSE	15	0.00904444	0.193087	-0.308555	0.326644	9.04e-03 [-0.309, 0.327]	0.519	0.989
7021	2.2	exomewide_scan	not_conditioned	t2d	Type 2 diabetes (T2D)	pLoF	0.001	high_outlier	case	31716	CYTH1	ENSG00000108669	FALSE	FALSE	1	0.0618594	0.749721	-1.17132	1.29504	0.0619 [-1.17, 1.30]	0.533	0.989
7027	2.2	exomewide_scan	not_conditioned	t2d	Type 2 diabetes (T2D)	pLoF	0.001	high_outlier	case	31716	CYTH4	ENSG00000100055	FALSE	FALSE	3	-0.104149	0.431627	-0.814112	0.605814	-0.104 [-0.814, 0.606]	0.405	0.989
7048	2.2	exomewide_scan	not_conditioned	t2d	Type 2 diabetes (T2D)	pLoF	0.001	high_outlier	case	31716	DACH1	ENSG00000276644	FALSE	FALSE	3	-0.0884617	0.431748	-0.798624	0.621701	-0.0885 [-0.799, 0.622]	0.419	0.989
7056	2.2	exomewide_scan	not_conditioned	t2d	Type 2 diabetes (T2D)	pLoF	0.001	high_outlier	case	31716	DAD1	ENSG00000129562	FALSE	FALSE	1	-0.152848	0.746146	-1.38015	1.07445	-0.153 [-1.38, 1.07]	0.419	0.989
7060	2.2	exomewide_scan	not_conditioned	t2d	Type 2 diabetes (T2D)	pLoF	0.001	high_outlier	case	31716	DAGLA	ENSG00000134780	FALSE	FALSE	3	-0.0510809	0.437027	-0.769926	0.667765	-0.0511 [-0.770, 0.668]	0.453	0.989
7064	2.2	exomewide_scan	not_conditioned	t2d	Type 2 diabetes (T2D)	pLoF	0.001	high_outlier	case	31716	DALRD3	ENSG00000178149	FALSE	FALSE	50	-0.0255721	0.107311	-0.202083	0.150939	-0.0256 [-0.202, 0.151]	0.406	0.989
7074	2.2	exomewide_scan	not_conditioned	t2d	Type 2 diabetes (T2D)	pLoF	0.001	high_outlier	case	31716	DAP3	ENSG00000132676	FALSE	FALSE	14	-0.0549445	0.201909	-0.387055	0.277166	-0.0549 [-0.387, 0.277]	0.393	0.989
7078	2.2	exomewide_scan	not_conditioned	t2d	Type 2 diabetes (T2D)	pLoF	0.001	high_outlier	case	31716	DAPK2	ENSG00000035664	FALSE	FALSE	17	0.00995164	0.182691	-0.290548	0.310452	9.95e-03 [-0.291, 0.310]	0.522	0.989
7084	2.2	exomewide_scan	not_conditioned	t2d	Type 2 diabetes (T2D)	pLoF	0.001	high_outlier	case	31716	DAPP1	ENSG00000070190	FALSE	FALSE	9	-0.0184808	0.250338	-0.43025	0.393289	-0.0185 [-0.430, 0.393]	0.471	0.989
7086	2.2	exomewide_scan	not_conditioned	t2d	Type 2 diabetes (T2D)	pLoF	0.001	high_outlier	case	31716	DARS1	ENSG00000115866	FALSE	FALSE	6	-0.0465819	0.30889	-0.554661	0.461497	-0.0466 [-0.555, 0.461]	0.44	0.989
7090	2.2	exomewide_scan	not_conditioned	t2d	Type 2 diabetes (T2D)	pLoF	0.001	high_outlier	case	31716	DAW1	ENSG00000123977	FALSE	FALSE	21	-0.0142718	0.165147	-0.285914	0.257371	-0.0143 [-0.286, 0.257]	0.466	0.989
7108	2.2	exomewide_scan	not_conditioned	t2d	Type 2 diabetes (T2D)	pLoF	0.001	high_outlier	case	31716	DBNDD2	ENSG00000244274	FALSE	FALSE	4	-0.0981412	0.373895	-0.713144	0.516861	-0.0981 [-0.713, 0.517]	0.396	0.989
7125	2.2	exomewide_scan	not_conditioned	t2d	Type 2 diabetes (T2D)	pLoF	0.001	high_outlier	case	31716	DCAF11	ENSG00000100897	FALSE	FALSE	8	0.0304783	0.263838	-0.403497	0.464453	0.0305 [-0.403, 0.464]	0.546	0.989
7133	2.2	exomewide_scan	not_conditioned	t2d	Type 2 diabetes (T2D)	pLoF	0.001	high_outlier	case	31716	DCAF16	ENSG00000163257	FALSE	FALSE	11	0.00500536	0.226466	-0.367498	0.377509	5.01e-03 [-0.367, 0.378]	0.509	0.989
7143	2.2	exomewide_scan	not_conditioned	t2d	Type 2 diabetes (T2D)	pLoF	0.001	high_outlier	case	31716	DCAF5	ENSG00000139990	FALSE	FALSE	4	0.0268704	0.373092	-0.586811	0.640552	0.0269 [-0.587, 0.641]	0.529	0.989
7145	2.2	exomewide_scan	not_conditioned	t2d	Type 2 diabetes (T2D)	pLoF	0.001	high_outlier	case	31716	DCAF6	ENSG00000143164	FALSE	FALSE	3	-0.0171807	0.436089	-0.734483	0.700122	-0.0172 [-0.734, 0.700]	0.484	0.989
7171	2.2	exomewide_scan	not_conditioned	t2d	Type 2 diabetes (T2D)	pLoF	0.001	high_outlier	case	31716	DCK	ENSG00000156136	FALSE	FALSE	4	0.0289008	0.375482	-0.588712	0.646514	0.0289 [-0.589, 0.647]	0.531	0.989
7185	2.2	exomewide_scan	not_conditioned	t2d	Type 2 diabetes (T2D)	pLoF	0.001	high_outlier	case	31700	DCN	ENSG00000011465	FALSE	FALSE	1	0.086197	0.752614	-1.15174	1.32414	0.0862 [-1.15, 1.32]	0.546	0.989
7234	2.2	exomewide_scan	not_conditioned	t2d	Type 2 diabetes (T2D)	pLoF	0.001	low_outlier	ctrl	284661	DDB2	ENSG00000134574	FALSE	FALSE	66	0.0486597	0.0675318	-0.0624202	0.15974	0.0487 [-0.0624, 0.160]	0.236	0.989
7245	2.2	exomewide_scan	not_conditioned	t2d	Type 2 diabetes (T2D)	pLoF	0.001	high_outlier	case	31716	DDI2	ENSG00000197312	FALSE	FALSE	1	0.0612853	0.755308	-1.18109	1.30366	0.0613 [-1.18, 1.30]	0.532	0.989
7258	2.2	exomewide_scan	not_conditioned	t2d	Type 2 diabetes (T2D)	pLoF	0.001	high_outlier	case	31716	DDOST	ENSG00000244038	FALSE	FALSE	3	0.0359115	0.436099	-0.681408	0.753231	0.0359 [-0.681, 0.753]	0.533	0.989
7267	2.2	exomewide_scan	not_conditioned	t2d	Type 2 diabetes (T2D)	pLoF	0.001	high_outlier	case	31716	DDTL	ENSG00000099974	FALSE	FALSE	2	-0.0947726	0.528746	-0.964482	0.774937	-0.0948 [-0.964, 0.775]	0.429	0.989
7273	2.2	exomewide_scan	not_conditioned	t2d	Type 2 diabetes (T2D)	pLoF	0.001	high_outlier	case	31716	DDX11	ENSG00000013573	FALSE	FALSE	66	0.00976024	0.0927378	-0.14278	0.1623	9.76e-03 [-0.143, 0.162]	0.542	0.989
7287	2.2	exomewide_scan	not_conditioned	t2d	Type 2 diabetes (T2D)	pLoF	0.001	high_outlier	case	31716	DDX24	ENSG00000089737	FALSE	FALSE	4	0.0383561	0.373092	-0.575326	0.652038	0.0384 [-0.575, 0.652]	0.541	0.989
7301	2.2	exomewide_scan	not_conditioned	t2d	Type 2 diabetes (T2D)	pLoF	0.001	high_outlier	case	31577	DDX4	ENSG00000152670	FALSE	FALSE	2	0.0426852	0.530918	-0.830597	0.915968	0.0427 [-0.831, 0.916]	0.532	0.989
7309	2.2	exomewide_scan	not_conditioned	t2d	Type 2 diabetes (T2D)	pLoF	0.001	high_outlier	case	31716	DDX46	ENSG00000145833	FALSE	FALSE	4	-0.00597479	0.375366	-0.623397	0.611447	-5.97e-03 [-0.623, 0.611]	0.494	0.989
7311	2.2	exomewide_scan	not_conditioned	t2d	Type 2 diabetes (T2D)	pLoF	0.001	high_outlier	case	31716	DDX47	ENSG00000213782	FALSE	FALSE	27	0.00624106	0.144901	-0.2321	0.244582	6.24e-03 [-0.232, 0.245]	0.517	0.989
7320	2.2	exomewide_scan	not_conditioned	t2d	Type 2 diabetes (T2D)	pLoF	0.001	high_outlier	case	31716	DDX52	ENSG00000278053	FALSE	FALSE	79	-0.00630359	0.0844571	-0.145223	0.132616	-6.30e-03 [-0.145, 0.133]	0.47	0.989
7324	2.2	exomewide_scan	not_conditioned	t2d	Type 2 diabetes (T2D)	pLoF	0.001	high_outlier	case	31716	DDX55	ENSG00000111364	FALSE	FALSE	100	0.0061813	0.0753809	-0.117809	0.130172	6.18e-03 [-0.118, 0.130]	0.533	0.989
7360	2.2	exomewide_scan	not_conditioned	t2d	Type 2 diabetes (T2D)	pLoF	0.001	high_outlier	case	31594	DEFB105A	ENSG00000186562	FALSE	FALSE	2	-0.00928524	0.53169	-0.883837	0.865267	-9.29e-03 [-0.884, 0.865]	0.493	0.989
7368	2.2	exomewide_scan	not_conditioned	t2d	Type 2 diabetes (T2D)	pLoF	0.001	high_outlier	case	31716	DEFB112	ENSG00000180872	FALSE	FALSE	1	-0.03615	0.762201	-1.28986	1.21756	-0.0362 [-1.29, 1.22]	0.481	0.989
7379	2.2	exomewide_scan	not_conditioned	t2d	Type 2 diabetes (T2D)	pLoF	0.001	high_outlier	case	31716	DEFB123	ENSG00000180424	FALSE	FALSE	2	-0.0104357	0.528774	-0.880192	0.85932	-0.0104 [-0.880, 0.859]	0.492	0.989
7384	2.2	exomewide_scan	not_conditioned	t2d	Type 2 diabetes (T2D)	pLoF	0.001	high_outlier	case	31716	DEFB129	ENSG00000125903	FALSE	FALSE	7	0.0237571	0.282652	-0.441164	0.488678	0.0238 [-0.441, 0.489]	0.533	0.989
7400	2.2	exomewide_scan	not_conditioned	t2d	Type 2 diabetes (T2D)	pLoF	0.001	high_outlier	case	31716	DEK	ENSG00000124795	FALSE	FALSE	6	-0.0828891	0.311158	-0.594698	0.42892	-0.0829 [-0.595, 0.429]	0.395	0.989
7402	2.2	exomewide_scan	not_conditioned	t2d	Type 2 diabetes (T2D)	pLoF	0.001	high_outlier	case	31716	DELE1	ENSG00000081791	FALSE	FALSE	52	-0.0105008	0.104176	-0.181855	0.160853	-0.0105 [-0.182, 0.161]	0.46	0.989
7408	2.2	exomewide_scan	not_conditioned	t2d	Type 2 diabetes (T2D)	pLoF	0.001	high_outlier	case	31716	DENND1A	ENSG00000119522	FALSE	FALSE	13	-0.0179229	0.210358	-0.363931	0.328085	-0.0179 [-0.364, 0.328]	0.466	0.989
7451	2.2	exomewide_scan	not_conditioned	t2d	Type 2 diabetes (T2D)	pLoF	0.001	high_outlier	case	31716	DEPTOR	ENSG00000155792	FALSE	FALSE	6	0.00776826	0.306997	-0.497197	0.512733	7.77e-03 [-0.497, 0.513]	0.51	0.989
7463	2.2	exomewide_scan	not_conditioned	t2d	Type 2 diabetes (T2D)	pLoF	0.001	high_outlier	case	31716	DESI1	ENSG00000100418	FALSE	FALSE	7	-0.0595044	0.282577	-0.524302	0.405293	-0.0595 [-0.524, 0.405]	0.417	0.989
7469	2.2	exomewide_scan	not_conditioned	t2d	Type 2 diabetes (T2D)	pLoF	0.001	high_outlier	case	31716	DEUP1	ENSG00000165325	FALSE	FALSE	75	-0.00662563	0.0875068	-0.150562	0.13731	-6.63e-03 [-0.151, 0.137]	0.47	0.989
7489	2.2	exomewide_scan	not_conditioned	t2d	Type 2 diabetes (T2D)	pLoF	0.001	high_outlier	case	31716	DGKB	ENSG00000136267	FALSE	FALSE	11	-0.0263098	0.20979	-0.371384	0.318764	-0.0263 [-0.371, 0.319]	0.45	0.989
7511	2.2	exomewide_scan	not_conditioned	t2d	Type 2 diabetes (T2D)	pLoF	0.001	high_outlier	case	31716	DHCR7	ENSG00000172893	FALSE	FALSE	40	0.0101978	0.119754	-0.18678	0.207176	0.0102 [-0.187, 0.207]	0.534	0.989
7518	2.2	exomewide_scan	not_conditioned	t2d	Type 2 diabetes (T2D)	pLoF	0.001	high_outlier	case	31716	DHFR2	ENSG00000178700	FALSE	FALSE	1	-0.113592	0.758255	-1.36081	1.13363	-0.114 [-1.36, 1.13]	0.44	0.989
7526	2.2	exomewide_scan	not_conditioned	t2d	Type 2 diabetes (T2D)	pLoF	0.001	high_outlier	case	31716	DHRS1	ENSG00000157379	FALSE	FALSE	4	-0.00595019	0.373092	-0.619632	0.607732	-5.95e-03 [-0.620, 0.608]	0.494	0.989
7548	2.2	exomewide_scan	not_conditioned	t2d	Type 2 diabetes (T2D)	pLoF	0.001	high_outlier	case	31716	DHRS9	ENSG00000073737	FALSE	FALSE	64	0.0123235	0.0946675	-0.143391	0.168038	0.0123 [-0.143, 0.168]	0.552	0.989
7563	2.2	exomewide_scan	not_conditioned	t2d	Type 2 diabetes (T2D)	pLoF	0.001	high_outlier	case	31716	DHX34	ENSG00000134815	FALSE	FALSE	63	0.00205907	0.0942868	-0.153029	0.157147	2.06e-03 [-0.153, 0.157]	0.509	0.989
7585	2.2	exomewide_scan	not_conditioned	t2d	Type 2 diabetes (T2D)	pLoF	0.001	high_outlier	case	31716	DIAPH1	ENSG00000131504	FALSE	FALSE	9	-0.0587038	0.250243	-0.470317	0.352909	-0.0587 [-0.470, 0.353]	0.407	0.989
7589	2.2	exomewide_scan	not_conditioned	t2d	Type 2 diabetes (T2D)	pLoF	0.001	high_outlier	case	31716	DICER1	ENSG00000100697	FALSE	FALSE	7	-0.00686096	0.282041	-0.470777	0.457055	-6.86e-03 [-0.471, 0.457]	0.49	0.989
7600	2.2	exomewide_scan	not_conditioned	t2d	Type 2 diabetes (T2D)	pLoF	0.001	high_outlier	case	31716	DIP2A	ENSG00000160305	FALSE	FALSE	17	-0.0112633	0.180696	-0.308482	0.285955	-0.0113 [-0.308, 0.286]	0.475	0.989
7608	2.2	exomewide_scan	not_conditioned	t2d	Type 2 diabetes (T2D)	pLoF	0.001	high_outlier	case	31716	DIPK1B	ENSG00000165716	FALSE	FALSE	8	0.0217454	0.268135	-0.419297	0.462788	0.0217 [-0.419, 0.463]	0.532	0.989
7621	2.2	exomewide_scan	not_conditioned	t2d	Type 2 diabetes (T2D)	pLoF	0.001	high_outlier	case	31716	DIS3L2	ENSG00000144535	FALSE	FALSE	6	-0.00161002	0.308888	-0.509686	0.506466	-1.61e-03 [-0.510, 0.506]	0.498	0.989
7623	2.2	exomewide_scan	not_conditioned	t2d	Type 2 diabetes (T2D)	pLoF	0.001	high_outlier	case	31716	DISC1	ENSG00000162946	FALSE	FALSE	53	-0.00681087	0.103834	-0.177603	0.163981	-6.81e-03 [-0.178, 0.164]	0.474	0.989
7625	2.2	exomewide_scan	not_conditioned	t2d	Type 2 diabetes (T2D)	pLoF	0.001	high_outlier	case	31532	DISP1	ENSG00000154309	FALSE	FALSE	1	-0.0948356	0.755402	-1.33736	1.14769	-0.0948 [-1.34, 1.15]	0.45	0.989
7627	2.2	exomewide_scan	not_conditioned	t2d	Type 2 diabetes (T2D)	pLoF	0.001	high_outlier	case	31716	DISP2	ENSG00000140323	FALSE	FALSE	17	-0.0501253	0.182685	-0.350615	0.250365	-0.0501 [-0.351, 0.250]	0.392	0.989
7665	2.2	exomewide_scan	not_conditioned	t2d	Type 2 diabetes (T2D)	pLoF	0.001	high_outlier	case	31716	DLGAP5	ENSG00000126787	FALSE	FALSE	11	-0.0321939	0.225009	-0.402301	0.337913	-0.0322 [-0.402, 0.338]	0.443	0.989
7675	2.2	exomewide_scan	not_conditioned	t2d	Type 2 diabetes (T2D)	pLoF	0.001	high_outlier	case	31716	DLST	ENSG00000119689	FALSE	FALSE	5	-0.0626611	0.333708	-0.611562	0.48624	-0.0627 [-0.612, 0.486]	0.426	0.989
7683	2.2	exomewide_scan	not_conditioned	t2d	Type 2 diabetes (T2D)	pLoF	0.001	high_outlier	case	31716	DLX4	ENSG00000108813	FALSE	FALSE	2	-0.0262114	0.530139	-0.898212	0.84579	-0.0262 [-0.898, 0.846]	0.48	0.989
7697	2.2	exomewide_scan	not_conditioned	t2d	Type 2 diabetes (T2D)	pLoF	0.001	high_outlier	case	31716	DMBT1	ENSG00000187908	FALSE	FALSE	132	0.00739035	0.0626271	-0.0956221	0.110403	7.39e-03 [-0.0956, 0.110]	0.547	0.989
7699	2.2	exomewide_scan	not_conditioned	t2d	Type 2 diabetes (T2D)	pLoF	0.001	high_outlier	case	31716	DMBX1	ENSG00000197587	FALSE	FALSE	1	0.0659717	0.755308	-1.1764	1.30834	0.0660 [-1.18, 1.31]	0.535	0.989
7701	2.2	exomewide_scan	not_conditioned	t2d	Type 2 diabetes (T2D)	pLoF	0.001	high_outlier	case	30573	DMC1	ENSG00000100206	FALSE	FALSE	1	-0.105686	0.747555	-1.3353	1.12393	-0.106 [-1.34, 1.12]	0.444	0.989
7716	2.2	exomewide_scan	not_conditioned	t2d	Type 2 diabetes (T2D)	pLoF	0.001	high_outlier	case	31716	DMRTA1	ENSG00000176399	FALSE	FALSE	10	0.0263027	0.239828	-0.368179	0.420785	0.0263 [-0.368, 0.421]	0.544	0.989
7727	2.2	exomewide_scan	not_conditioned	t2d	Type 2 diabetes (T2D)	pLoF	0.001	high_outlier	case	31716	DMWD	ENSG00000185800	FALSE	FALSE	11	-0.0555595	0.225461	-0.42641	0.315291	-0.0556 [-0.426, 0.315]	0.403	0.989
7729	2.2	exomewide_scan	not_conditioned	t2d	Type 2 diabetes (T2D)	pLoF	0.001	high_outlier	case	31716	DMXL1	ENSG00000172869	FALSE	FALSE	24	0.0177856	0.153284	-0.234344	0.269915	0.0178 [-0.234, 0.270]	0.546	0.989
7733	2.2	exomewide_scan	not_conditioned	t2d	Type 2 diabetes (T2D)	pLoF	0.001	high_outlier	case	31716	DNA2	ENSG00000138346	FALSE	FALSE	35	-0.0190279	0.131209	-0.234847	0.196792	-0.0190 [-0.235, 0.197]	0.442	0.989
7735	2.2	exomewide_scan	not_conditioned	t2d	Type 2 diabetes (T2D)	pLoF	0.001	high_outlier	case	31716	DNAAF1	ENSG00000154099	FALSE	FALSE	59	-0.0197593	0.098208	-0.181297	0.141778	-0.0198 [-0.181, 0.142]	0.42	0.989
7747	2.2	exomewide_scan	not_conditioned	t2d	Type 2 diabetes (T2D)	pLoF	0.001	high_outlier	case	31716	DNAAF5	ENSG00000164818	FALSE	FALSE	20	-0.00807962	0.169166	-0.286333	0.270174	-8.08e-03 [-0.286, 0.270]	0.481	0.989
7761	2.2	exomewide_scan	not_conditioned	t2d	Type 2 diabetes (T2D)	pLoF	0.001	high_outlier	case	31716	DNAH14	ENSG00000185842	FALSE	FALSE	429	-6.1839e-05	0.036715	-0.0604526	0.060329	-6.18e-05 [-0.0605, 0.0603]	0.499	0.989
7769	2.2	exomewide_scan	not_conditioned	t2d	Type 2 diabetes (T2D)	pLoF	0.001	high_outlier	case	31716	DNAH5	ENSG00000039139	FALSE	FALSE	169	0.00555546	0.0578942	-0.089672	0.100783	5.56e-03 [-0.0897, 0.101]	0.538	0.989
7773	2.2	exomewide_scan	not_conditioned	t2d	Type 2 diabetes (T2D)	pLoF	0.001	high_outlier	case	31716	DNAH7	ENSG00000118997	FALSE	FALSE	275	0.00351304	0.0458216	-0.0718568	0.0788829	3.51e-03 [-0.0719, 0.0789]	0.531	0.989
7777	2.2	exomewide_scan	not_conditioned	t2d	Type 2 diabetes (T2D)	pLoF	0.001	high_outlier	case	31716	DNAH9	ENSG00000007174	FALSE	FALSE	209	-0.00116859	0.0520319	-0.0867534	0.0844163	-1.17e-03 [-0.0868, 0.0844]	0.491	0.989
7789	2.2	exomewide_scan	not_conditioned	t2d	Type 2 diabetes (T2D)	pLoF	0.001	high_outlier	case	31716	DNAJA1	ENSG00000086061	FALSE	FALSE	6	-0.0192873	0.309614	-0.528557	0.489982	-0.0193 [-0.529, 0.490]	0.475	0.989
7797	2.2	exomewide_scan	not_conditioned	t2d	Type 2 diabetes (T2D)	pLoF	0.001	high_outlier	case	31716	DNAJB1	ENSG00000132002	FALSE	FALSE	4	-0.0173068	0.373851	-0.632237	0.597623	-0.0173 [-0.632, 0.598]	0.482	0.989
7805	2.2	exomewide_scan	not_conditioned	t2d	Type 2 diabetes (T2D)	pLoF	0.001	high_outlier	case	31716	DNAJB14	ENSG00000164031	FALSE	FALSE	4	-0.0510351	0.37552	-0.668711	0.56664	-0.0510 [-0.669, 0.567]	0.446	0.989
7811	2.2	exomewide_scan	not_conditioned	t2d	Type 2 diabetes (T2D)	pLoF	0.001	high_outlier	case	31716	DNAJB5	ENSG00000137094	FALSE	FALSE	2	-0.0695034	0.536201	-0.951476	0.812469	-0.0695 [-0.951, 0.812]	0.448	0.989
7816	2.2	exomewide_scan	not_conditioned	t2d	Type 2 diabetes (T2D)	pLoF	0.001	high_outlier	case	31716	DNAJB8	ENSG00000179407	FALSE	FALSE	1	-0.171769	0.758162	-1.41883	1.0753	-0.172 [-1.42, 1.08]	0.41	0.989
7818	2.2	exomewide_scan	not_conditioned	t2d	Type 2 diabetes (T2D)	pLoF	0.001	high_outlier	case	31716	DNAJB9	ENSG00000128590	FALSE	FALSE	5	-0.0553607	0.338275	-0.611774	0.501052	-0.0554 [-0.612, 0.501]	0.435	0.989
7827	2.2	exomewide_scan	not_conditioned	t2d	Type 2 diabetes (T2D)	pLoF	0.001	high_outlier	case	31716	DNAJC13	ENSG00000138246	FALSE	FALSE	15	0.00303811	0.195804	-0.319031	0.325107	3.04e-03 [-0.319, 0.325]	0.506	0.989
7843	2.2	exomewide_scan	not_conditioned	t2d	Type 2 diabetes (T2D)	pLoF	0.001	high_outlier	case	31716	DNAJC21	ENSG00000168724	FALSE	FALSE	43	0.0154499	0.114545	-0.17296	0.20386	0.0154 [-0.173, 0.204]	0.554	0.989
7847	2.2	exomewide_scan	not_conditioned	t2d	Type 2 diabetes (T2D)	pLoF	0.001	high_outlier	case	31716	DNAJC24	ENSG00000170946	FALSE	FALSE	7	-0.0107484	0.286123	-0.481379	0.459882	-0.0107 [-0.481, 0.460]	0.485	0.989
7851	2.2	exomewide_scan	not_conditioned	t2d	Type 2 diabetes (T2D)	pLoF	0.001	high_outlier	case	31716	DNAJC27	ENSG00000115137	FALSE	FALSE	16	0.0214272	0.189187	-0.289758	0.332612	0.0214 [-0.290, 0.333]	0.545	0.989
7883	2.2	exomewide_scan	not_conditioned	t2d	Type 2 diabetes (T2D)	pLoF	0.001	high_outlier	case	31716	DNASE1L2	ENSG00000167968	FALSE	FALSE	32	0.0164269	0.133294	-0.202822	0.235676	0.0164 [-0.203, 0.236]	0.549	0.989
7911	2.2	exomewide_scan	not_conditioned	t2d	Type 2 diabetes (T2D)	pLoF	0.001	high_outlier	case	31716	DNMT3A	ENSG00000119772	FALSE	FALSE	21	0.0117126	0.165148	-0.259932	0.283357	0.0117 [-0.260, 0.283]	0.528	0.989
7927	2.2	exomewide_scan	not_conditioned	t2d	Type 2 diabetes (T2D)	pLoF	0.001	high_outlier	case	31716	DOC2A	ENSG00000149927	FALSE	FALSE	9	0.00758879	0.251238	-0.405661	0.420839	7.59e-03 [-0.406, 0.421]	0.512	0.989
7931	2.2	exomewide_scan	not_conditioned	t2d	Type 2 diabetes (T2D)	pLoF	0.001	high_outlier	case	31716	DOCK1	ENSG00000150760	FALSE	FALSE	46	-0.0230041	0.114468	-0.211287	0.165279	-0.0230 [-0.211, 0.165]	0.42	0.989
7947	2.2	exomewide_scan	not_conditioned	t2d	Type 2 diabetes (T2D)	pLoF	0.001	high_outlier	case	31716	DOCK8	ENSG00000107099	FALSE	FALSE	76	-0.0224746	0.0870846	-0.165716	0.120767	-0.0225 [-0.166, 0.121]	0.398	0.989
7951	2.2	exomewide_scan	not_conditioned	t2d	Type 2 diabetes (T2D)	pLoF	0.001	high_outlier	case	31711	DOHH	ENSG00000129932	FALSE	FALSE	4	0.040404	0.373843	-0.574513	0.655321	0.0404 [-0.575, 0.655]	0.543	0.989
7953	2.2	exomewide_scan	not_conditioned	t2d	Type 2 diabetes (T2D)	pLoF	0.001	high_outlier	case	31716	DOK1	ENSG00000115325	FALSE	FALSE	4	-0.0365227	0.3783	-0.658771	0.585725	-0.0365 [-0.659, 0.586]	0.462	0.989
7969	2.2	exomewide_scan	not_conditioned	t2d	Type 2 diabetes (T2D)	pLoF	0.001	high_outlier	case	31494	DOLPP1	ENSG00000167130	FALSE	FALSE	1	0.0473864	0.758295	-1.1999	1.29467	0.0474 [-1.20, 1.29]	0.525	0.989
8001	2.2	exomewide_scan	not_conditioned	t2d	Type 2 diabetes (T2D)	pLoF	0.001	high_outlier	case	31716	DPH5	ENSG00000117543	FALSE	FALSE	5	-0.0116125	0.337808	-0.567257	0.544032	-0.0116 [-0.567, 0.544]	0.486	0.989
8005	2.2	exomewide_scan	not_conditioned	t2d	Type 2 diabetes (T2D)	pLoF	0.001	high_outlier	case	31716	DPH7	ENSG00000148399	FALSE	FALSE	25	-0.0193067	0.151715	-0.268856	0.230242	-0.0193 [-0.269, 0.230]	0.449	0.989
8028	2.2	exomewide_scan	not_conditioned	t2d	Type 2 diabetes (T2D)	pLoF	0.001	high_outlier	case	31646	DPPA3	ENSG00000187569	FALSE	FALSE	2	0.0221184	0.532193	-0.853261	0.897498	0.0221 [-0.853, 0.897]	0.517	0.989
8038	2.2	exomewide_scan	not_conditioned	t2d	Type 2 diabetes (T2D)	pLoF	0.001	high_outlier	case	31716	DPY19L1	ENSG00000173852	FALSE	FALSE	18	-0.0166058	0.17831	-0.3099	0.276688	-0.0166 [-0.310, 0.277]	0.463	0.989
8057	2.2	exomewide_scan	not_conditioned	t2d	Type 2 diabetes (T2D)	pLoF	0.001	high_outlier	case	31716	DPYSL5	ENSG00000157851	FALSE	FALSE	3	0.0240947	0.436828	-0.694423	0.742613	0.0241 [-0.694, 0.743]	0.522	0.989
8064	2.2	exomewide_scan	not_conditioned	t2d	Type 2 diabetes (T2D)	pLoF	0.001	high_outlier	case	31716	DRAM2	ENSG00000156171	FALSE	FALSE	38	-0.0150933	0.122599	-0.216751	0.186564	-0.0151 [-0.217, 0.187]	0.451	0.989
8088	2.2	exomewide_scan	not_conditioned	t2d	Type 2 diabetes (T2D)	pLoF	0.001	high_outlier	case	31716	DRGX	ENSG00000165606	FALSE	FALSE	2	0.0152046	0.548599	-0.88716	0.91757	0.0152 [-0.887, 0.918]	0.511	0.989
8096	2.2	exomewide_scan	not_conditioned	t2d	Type 2 diabetes (T2D)	pLoF	0.001	high_outlier	case	31716	DSC2	ENSG00000134755	FALSE	FALSE	14	-0.0224871	0.199909	-0.351308	0.306334	-0.0225 [-0.351, 0.306]	0.455	0.989
8108	2.2	exomewide_scan	not_conditioned	t2d	Type 2 diabetes (T2D)	pLoF	0.001	high_outlier	case	31716	DSEL	ENSG00000171451	FALSE	FALSE	28	0.00567146	0.141374	-0.226868	0.238211	5.67e-03 [-0.227, 0.238]	0.516	0.989
8116	2.2	exomewide_scan	not_conditioned	t2d	Type 2 diabetes (T2D)	pLoF	0.001	high_outlier	case	31716	DSG4	ENSG00000175065	FALSE	FALSE	50	-0.0233396	0.105833	-0.197419	0.15074	-0.0233 [-0.197, 0.151]	0.413	0.989
8133	2.2	exomewide_scan	not_conditioned	t2d	Type 2 diabetes (T2D)	pLoF	0.001	high_outlier	case	31716	DTHD1	ENSG00000197057	FALSE	FALSE	40	-0.0223618	0.118808	-0.217784	0.17306	-0.0224 [-0.218, 0.173]	0.425	0.989
8156	2.2	exomewide_scan	not_conditioned	t2d	Type 2 diabetes (T2D)	pLoF	0.001	high_outlier	case	31716	DTYMK	ENSG00000168393	FALSE	FALSE	18	0.00328301	0.17837	-0.29011	0.296676	3.28e-03 [-0.290, 0.297]	0.507	0.989
8160	2.2	exomewide_scan	not_conditioned	t2d	Type 2 diabetes (T2D)	pLoF	0.001	high_outlier	case	31716	DUOX2	ENSG00000140279	FALSE	FALSE	92	0.00534585	0.0786236	-0.123978	0.13467	5.35e-03 [-0.124, 0.135]	0.527	0.989
8162	2.2	exomewide_scan	not_conditioned	t2d	Type 2 diabetes (T2D)	pLoF	0.001	high_outlier	case	31716	DUOXA1	ENSG00000140254	FALSE	FALSE	2	-0.110734	0.532517	-0.986647	0.765179	-0.111 [-0.987, 0.765]	0.418	0.989
8176	2.2	exomewide_scan	not_conditioned	t2d	Type 2 diabetes (T2D)	pLoF	0.001	high_outlier	case	31716	DUSP10	ENSG00000143507	FALSE	FALSE	2	-0.125958	0.53409	-1.00446	0.752542	-0.126 [-1.00, 0.753]	0.407	0.989
8178	2.2	exomewide_scan	not_conditioned	t2d	Type 2 diabetes (T2D)	pLoF	0.001	high_outlier	case	31716	DUSP11	ENSG00000144048	FALSE	FALSE	8	-0.00227091	0.267513	-0.442291	0.437749	-2.27e-03 [-0.442, 0.438]	0.497	0.989
8184	2.2	exomewide_scan	not_conditioned	t2d	Type 2 diabetes (T2D)	pLoF	0.001	high_outlier	case	31716	DUSP14	ENSG00000276023	FALSE	FALSE	1	0.0606184	0.749721	-1.17256	1.2938	0.0606 [-1.17, 1.29]	0.532	0.989
8186	2.2	exomewide_scan	not_conditioned	t2d	Type 2 diabetes (T2D)	pLoF	0.001	high_outlier	case	31716	DUSP15	ENSG00000149599	FALSE	FALSE	35	-0.00750625	0.126475	-0.215539	0.200527	-7.51e-03 [-0.216, 0.201]	0.476	0.989
8194	2.2	exomewide_scan	not_conditioned	t2d	Type 2 diabetes (T2D)	pLoF	0.001	high_outlier	case	31716	DUSP2	ENSG00000158050	FALSE	FALSE	1	-0.107386	0.756563	-1.35182	1.13705	-0.107 [-1.35, 1.14]	0.444	0.989
8198	2.2	exomewide_scan	not_conditioned	t2d	Type 2 diabetes (T2D)	pLoF	0.001	high_outlier	case	31716	DUSP23	ENSG00000158716	FALSE	FALSE	3	-0.0912223	0.436099	-0.808541	0.626097	-0.0912 [-0.809, 0.626]	0.417	0.989
8200	2.2	exomewide_scan	not_conditioned	t2d	Type 2 diabetes (T2D)	pLoF	0.001	high_outlier	case	31716	DUSP26	ENSG00000133878	FALSE	FALSE	4	0.0361339	0.375976	-0.582292	0.654559	0.0361 [-0.582, 0.655]	0.538	0.989
8205	2.2	exomewide_scan	not_conditioned	t2d	Type 2 diabetes (T2D)	pLoF	0.001	high_outlier	case	31716	DUSP3	ENSG00000108861	FALSE	FALSE	2	0.0479265	0.530139	-0.824075	0.919928	0.0479 [-0.824, 0.920]	0.536	0.989
8207	2.2	exomewide_scan	not_conditioned	t2d	Type 2 diabetes (T2D)	pLoF	0.001	high_outlier	case	31716	DUSP4	ENSG00000120875	FALSE	FALSE	2	-0.131027	0.53169	-1.00558	0.743525	-0.131 [-1.01, 0.744]	0.403	0.989
8209	2.2	exomewide_scan	not_conditioned	t2d	Type 2 diabetes (T2D)	pLoF	0.001	high_outlier	case	31716	DUSP5	ENSG00000138166	FALSE	FALSE	5	-0.0114365	0.346986	-0.582178	0.559305	-0.0114 [-0.582, 0.559]	0.487	0.989
8229	2.2	exomewide_scan	not_conditioned	t2d	Type 2 diabetes (T2D)	pLoF	0.001	high_outlier	case	31300	DYDC1	ENSG00000170788	FALSE	FALSE	4	0.0397227	0.387927	-0.59836	0.677806	0.0397 [-0.598, 0.678]	0.541	0.989
8237	2.2	exomewide_scan	not_conditioned	t2d	Type 2 diabetes (T2D)	pLoF	0.001	high_outlier	case	31716	DYNC1H1	ENSG00000197102	FALSE	FALSE	8	0.0039336	0.263839	-0.430043	0.43791	3.93e-03 [-0.430, 0.438]	0.506	0.989
8251	2.2	exomewide_scan	not_conditioned	t2d	Type 2 diabetes (T2D)	pLoF	0.001	high_outlier	case	31716	DYNC2I2	ENSG00000119333	FALSE	FALSE	47	-0.0273547	0.110689	-0.209422	0.154713	-0.0274 [-0.209, 0.155]	0.402	0.989
8258	2.2	exomewide_scan	not_conditioned	t2d	Type 2 diabetes (T2D)	pLoF	0.001	high_outlier	case	31716	DYNLRB1	ENSG00000125971	FALSE	FALSE	1	-0.146962	0.747753	-1.37691	1.08298	-0.147 [-1.38, 1.08]	0.422	0.989
8270	2.2	exomewide_scan	not_conditioned	t2d	Type 2 diabetes (T2D)	pLoF	0.001	high_outlier	case	31716	DYNLT5	ENSG00000152760	FALSE	FALSE	11	0.0198034	0.227771	-0.354847	0.394453	0.0198 [-0.355, 0.394]	0.535	0.989
8280	2.2	exomewide_scan	not_conditioned	t2d	Type 2 diabetes (T2D)	pLoF	0.001	high_outlier	case	31716	DYRK4	ENSG00000010219	FALSE	FALSE	14	-0.040289	0.20119	-0.371217	0.290639	-0.0403 [-0.371, 0.291]	0.421	0.989
8300	2.2	exomewide_scan	not_conditioned	t2d	Type 2 diabetes (T2D)	pLoF	0.001	high_outlier	case	31716	E2F5	ENSG00000133740	FALSE	FALSE	38	-0.0161311	0.122055	-0.216894	0.184632	-0.0161 [-0.217, 0.185]	0.447	0.989
8302	2.2	exomewide_scan	not_conditioned	t2d	Type 2 diabetes (T2D)	pLoF	0.001	high_outlier	case	31716	E2F6	ENSG00000169016	FALSE	FALSE	4	-0.0803799	0.3783	-0.702628	0.541868	-0.0804 [-0.703, 0.542]	0.416	0.989
8323	2.2	exomewide_scan	not_conditioned	t2d	Type 2 diabetes (T2D)	pLoF	0.001	high_outlier	case	31716	EBF3	ENSG00000108001	FALSE	FALSE	8	-0.0379002	0.274325	-0.489125	0.413324	-0.0379 [-0.489, 0.413]	0.445	0.989
8340	2.2	exomewide_scan	not_conditioned	t2d	Type 2 diabetes (T2D)	pLoF	0.001	high_outlier	case	31716	ECE2	ENSG00000145194	FALSE	FALSE	47	0.00433542	0.110669	-0.177699	0.18637	4.34e-03 [-0.178, 0.186]	0.516	0.989
8354	2.2	exomewide_scan	not_conditioned	t2d	Type 2 diabetes (T2D)	pLoF	0.001	high_outlier	case	31716	ECI1	ENSG00000167969	FALSE	FALSE	54	0.000167038	0.102644	-0.168667	0.169001	1.67e-04 [-0.169, 0.169]	0.501	0.989
8358	2.2	exomewide_scan	not_conditioned	t2d	Type 2 diabetes (T2D)	pLoF	0.001	high_outlier	case	31716	ECM1	ENSG00000143369	FALSE	FALSE	36	-0.0184907	0.125961	-0.225678	0.188697	-0.0185 [-0.226, 0.189]	0.442	0.989
8366	2.2	exomewide_scan	not_conditioned	t2d	Type 2 diabetes (T2D)	pLoF	0.001	high_outlier	case	31716	ECSCR	ENSG00000249751	FALSE	FALSE	5	-0.0249763	0.335779	-0.577284	0.527331	-0.0250 [-0.577, 0.527]	0.47	0.989
8386	2.2	exomewide_scan	not_conditioned	t2d	Type 2 diabetes (T2D)	pLoF	0.001	high_outlier	case	31716	EDEM2	ENSG00000088298	FALSE	FALSE	15	-0.0206612	0.193137	-0.338343	0.297021	-0.0207 [-0.338, 0.297]	0.457	0.989
8391	2.2	exomewide_scan	not_conditioned	t2d	Type 2 diabetes (T2D)	pLoF	0.001	high_outlier	case	31716	EDIL3	ENSG00000164176	FALSE	FALSE	8	-0.0261975	0.265413	-0.462763	0.410368	-0.0262 [-0.463, 0.410]	0.461	0.989
8401	2.2	exomewide_scan	not_conditioned	t2d	Type 2 diabetes (T2D)	pLoF	0.001	high_outlier	case	31716	EDRF1	ENSG00000107938	FALSE	FALSE	8	-0.00507826	0.274335	-0.456319	0.446163	-5.08e-03 [-0.456, 0.446]	0.493	0.989
8411	2.2	exomewide_scan	not_conditioned	t2d	Type 2 diabetes (T2D)	pLoF	0.001	high_outlier	case	31716	EEF1AKMT2	ENSG00000203791	FALSE	FALSE	9	-0.045652	0.258635	-0.471069	0.379765	-0.0457 [-0.471, 0.380]	0.43	0.989
8445	2.2	exomewide_scan	not_conditioned	t2d	Type 2 diabetes (T2D)	pLoF	0.001	high_outlier	case	31716	EFCAB3	ENSG00000172421	FALSE	FALSE	50	-0.00603602	0.106109	-0.18057	0.168498	-6.04e-03 [-0.181, 0.168]	0.477	0.989
8461	2.2	exomewide_scan	not_conditioned	t2d	Type 2 diabetes (T2D)	pLoF	0.001	high_outlier	case	31716	EFEMP2	ENSG00000172638	FALSE	FALSE	5	-0.0692264	0.338524	-0.626049	0.487596	-0.0692 [-0.626, 0.488]	0.419	0.989
8483	2.2	exomewide_scan	not_conditioned	t2d	Type 2 diabetes (T2D)	pLoF	0.001	high_outlier	case	31716	EFNB3	ENSG00000108947	FALSE	FALSE	3	-0.120636	0.432872	-0.832647	0.591375	-0.121 [-0.833, 0.591]	0.39	0.989
8489	2.2	exomewide_scan	not_conditioned	t2d	Type 2 diabetes (T2D)	pLoF	0.001	high_outlier	case	31716	EFS	ENSG00000100842	FALSE	FALSE	27	-0.00762401	0.14366	-0.243924	0.228676	-7.62e-03 [-0.244, 0.229]	0.479	0.989
8518	2.2	exomewide_scan	not_conditioned	t2d	Type 2 diabetes (T2D)	pLoF	0.001	high_outlier	case	31716	EHD1	ENSG00000110047	FALSE	FALSE	30	0.000371651	0.138256	-0.227039	0.227783	3.72e-04 [-0.227, 0.228]	0.501	0.989
8526	2.2	exomewide_scan	not_conditioned	t2d	Type 2 diabetes (T2D)	pLoF	0.001	high_outlier	case	31716	EHF	ENSG00000135373	FALSE	FALSE	1	0.00662166	0.756917	-1.2384	1.25164	6.62e-03 [-1.24, 1.25]	0.503	0.989
8544	2.2	exomewide_scan	not_conditioned	t2d	Type 2 diabetes (T2D)	pLoF	0.001	high_outlier	case	31716	EIF1AD	ENSG00000175376	FALSE	FALSE	3	-0.0596929	0.437027	-0.778538	0.659153	-0.0597 [-0.779, 0.659]	0.446	0.989
8546	2.2	exomewide_scan	not_conditioned	t2d	Type 2 diabetes (T2D)	pLoF	0.001	low_outlier	ctrl	284661	EIF2A	ENSG00000144895	FALSE	FALSE	172	0.0300667	0.0416681	-0.0384712	0.0986046	0.0301 [-0.0385, 0.0986]	0.235	0.989
8563	2.2	exomewide_scan	not_conditioned	t2d	Type 2 diabetes (T2D)	pLoF	0.001	high_outlier	case	31716	EIF2B4	ENSG00000115211	FALSE	FALSE	15	-0.0318131	0.19539	-0.353201	0.289575	-0.0318 [-0.353, 0.290]	0.435	0.989
8574	2.2	exomewide_scan	not_conditioned	t2d	Type 2 diabetes (T2D)	pLoF	0.001	high_outlier	case	31716	EIF3A	ENSG00000107581	FALSE	FALSE	2	0.0371043	0.548599	-0.865261	0.939469	0.0371 [-0.865, 0.939]	0.527	0.989
8578	2.2	exomewide_scan	not_conditioned	t2d	Type 2 diabetes (T2D)	pLoF	0.001	high_outlier	case	31716	EIF3C	ENSG00000184110	FALSE	FALSE	14	0.0147671	0.201458	-0.316602	0.346136	0.0148 [-0.317, 0.346]	0.529	0.989
8583	2.2	exomewide_scan	not_conditioned	t2d	Type 2 diabetes (T2D)	pLoF	0.001	high_outlier	case	31716	EIF3E	ENSG00000104408	FALSE	FALSE	5	0.0306247	0.336295	-0.522531	0.583781	0.0306 [-0.523, 0.584]	0.536	0.989
8593	2.2	exomewide_scan	not_conditioned	t2d	Type 2 diabetes (T2D)	pLoF	0.001	high_outlier	case	31716	EIF3J	ENSG00000104131	FALSE	FALSE	3	-0.0695032	0.434793	-0.784674	0.645668	-0.0695 [-0.785, 0.646]	0.436	0.989
8601	2.2	exomewide_scan	not_conditioned	t2d	Type 2 diabetes (T2D)	pLoF	0.001	high_outlier	case	31716	EIF4A1	ENSG00000161960	FALSE	FALSE	2	-0.074846	0.530147	-0.94686	0.797168	-0.0748 [-0.947, 0.797]	0.444	0.989
8622	2.2	exomewide_scan	not_conditioned	t2d	Type 2 diabetes (T2D)	pLoF	0.001	high_outlier	case	30252	EIF4G2	ENSG00000110321	FALSE	FALSE	4	-0.105431	0.378478	-0.727972	0.51711	-0.105 [-0.728, 0.517]	0.39	0.989
8631	2.2	exomewide_scan	not_conditioned	t2d	Type 2 diabetes (T2D)	pLoF	0.001	high_outlier	case	31716	EIF5A2	ENSG00000163577	FALSE	FALSE	4	0.0119633	0.3791	-0.611601	0.635527	0.0120 [-0.612, 0.636]	0.513	0.989
8645	2.2	exomewide_scan	not_conditioned	t2d	Type 2 diabetes (T2D)	pLoF	0.001	high_outlier	case	31716	ELANE	ENSG00000197561	FALSE	FALSE	8	-0.0591094	0.26437	-0.493959	0.375741	-0.0591 [-0.494, 0.376]	0.412	0.989
8656	2.2	exomewide_scan	not_conditioned	t2d	Type 2 diabetes (T2D)	pLoF	0.001	high_outlier	case	31716	ELF2	ENSG00000109381	FALSE	FALSE	3	0.0467577	0.43363	-0.6665	0.760016	0.0468 [-0.667, 0.760]	0.543	0.989
8663	2.2	exomewide_scan	not_conditioned	t2d	Type 2 diabetes (T2D)	pLoF	0.001	high_outlier	case	31716	ELFN2	ENSG00000166897	FALSE	FALSE	3	0.00592094	0.431622	-0.704034	0.715876	5.92e-03 [-0.704, 0.716]	0.505	0.989
8665	2.2	exomewide_scan	not_conditioned	t2d	Type 2 diabetes (T2D)	pLoF	0.001	high_outlier	case	31716	ELK3	ENSG00000111145	FALSE	FALSE	1	0.0672446	0.752614	-1.1707	1.30518	0.0672 [-1.17, 1.31]	0.536	0.989
8686	2.2	exomewide_scan	not_conditioned	t2d	Type 2 diabetes (T2D)	pLoF	0.001	high_outlier	case	31716	ELN	ENSG00000049540	FALSE	FALSE	30	0.01836	0.138146	-0.20887	0.24559	0.0184 [-0.209, 0.246]	0.553	0.989
8696	2.2	exomewide_scan	not_conditioned	t2d	Type 2 diabetes (T2D)	pLoF	0.001	high_outlier	case	31716	ELOVL2	ENSG00000197977	FALSE	FALSE	6	-0.0850544	0.311164	-0.596874	0.426765	-0.0851 [-0.597, 0.427]	0.392	0.989
8707	2.2	exomewide_scan	not_conditioned	t2d	Type 2 diabetes (T2D)	pLoF	0.001	high_outlier	case	31716	ELP1	ENSG00000070061	FALSE	FALSE	23	-0.0414873	0.158169	-0.301652	0.218678	-0.0415 [-0.302, 0.219]	0.397	0.989
8715	2.2	exomewide_scan	not_conditioned	t2d	Type 2 diabetes (T2D)	pLoF	0.001	high_outlier	case	31716	ELP5	ENSG00000170291	FALSE	FALSE	4	-0.0172955	0.374879	-0.633917	0.599326	-0.0173 [-0.634, 0.599]	0.482	0.989
8721	2.2	exomewide_scan	not_conditioned	t2d	Type 2 diabetes (T2D)	pLoF	0.001	high_outlier	case	31716	EMB	ENSG00000170571	FALSE	FALSE	16	-0.00125388	0.1877	-0.309993	0.307485	-1.25e-03 [-0.310, 0.307]	0.497	0.989
8731	2.2	exomewide_scan	not_conditioned	t2d	Type 2 diabetes (T2D)	pLoF	0.001	high_outlier	case	31716	EMC4	ENSG00000128463	FALSE	FALSE	2	0.037785	0.532499	-0.838098	0.913668	0.0378 [-0.838, 0.914]	0.528	0.989
8751	2.2	exomewide_scan	not_conditioned	t2d	Type 2 diabetes (T2D)	pLoF	0.001	high_outlier	case	31716	EMILIN2	ENSG00000132205	FALSE	FALSE	35	0.0125731	0.126475	-0.19546	0.220606	0.0126 [-0.195, 0.221]	0.54	0.989
8769	2.2	exomewide_scan	not_conditioned	t2d	Type 2 diabetes (T2D)	pLoF	0.001	high_outlier	case	31716	EMP2	ENSG00000213853	FALSE	FALSE	7	-0.0313363	0.284867	-0.499901	0.437228	-0.0313 [-0.500, 0.437]	0.456	0.989
8781	2.2	exomewide_scan	not_conditioned	t2d	Type 2 diabetes (T2D)	pLoF	0.001	high_outlier	case	31716	ENAH	ENSG00000154380	FALSE	FALSE	4	-0.0222167	0.377673	-0.643434	0.599	-0.0222 [-0.643, 0.599]	0.477	0.989
8807	2.2	exomewide_scan	not_conditioned	t2d	Type 2 diabetes (T2D)	pLoF	0.001	high_outlier	case	31716	ENO3	ENSG00000108515	FALSE	FALSE	69	-0.0254609	0.0903518	-0.174076	0.123155	-0.0255 [-0.174, 0.123]	0.389	0.989
8811	2.2	exomewide_scan	not_conditioned	t2d	Type 2 diabetes (T2D)	pLoF	0.001	high_outlier	case	31716	ENOPH1	ENSG00000145293	FALSE	FALSE	2	-0.110678	0.530992	-0.984082	0.762726	-0.111 [-0.984, 0.763]	0.417	0.989
8819	2.2	exomewide_scan	not_conditioned	t2d	Type 2 diabetes (T2D)	pLoF	0.001	high_outlier	case	31716	ENPP1	ENSG00000197594	FALSE	FALSE	23	-0.0432031	0.158965	-0.304677	0.218271	-0.0432 [-0.305, 0.218]	0.393	0.989
8825	2.2	exomewide_scan	not_conditioned	t2d	Type 2 diabetes (T2D)	pLoF	0.001	high_outlier	case	31716	ENPP4	ENSG00000001561	FALSE	FALSE	14	-0.0192683	0.203723	-0.354363	0.315826	-0.0193 [-0.354, 0.316]	0.462	0.989
8827	2.2	exomewide_scan	not_conditioned	t2d	Type 2 diabetes (T2D)	pLoF	0.001	high_outlier	case	31716	ENPP5	ENSG00000112796	FALSE	FALSE	35	0.0014219	0.128891	-0.210585	0.213429	1.42e-03 [-0.211, 0.213]	0.504	0.989
8834	2.2	exomewide_scan	not_conditioned	t2d	Type 2 diabetes (T2D)	pLoF	0.001	high_outlier	case	31716	ENTHD1	ENSG00000176177	FALSE	FALSE	6	-0.0452496	0.305217	-0.547287	0.456788	-0.0452 [-0.547, 0.457]	0.441	0.989
8862	2.2	exomewide_scan	not_conditioned	t2d	Type 2 diabetes (T2D)	pLoF	0.001	high_outlier	case	31716	EOGT	ENSG00000163378	FALSE	FALSE	37	-0.00714584	0.124717	-0.212287	0.197995	-7.15e-03 [-0.212, 0.198]	0.477	0.989
8879	2.2	exomewide_scan	not_conditioned	t2d	Type 2 diabetes (T2D)	pLoF	0.001	high_outlier	case	31716	EPB41L4A	ENSG00000129595	FALSE	FALSE	62	-0.00276226	0.0954285	-0.159728	0.154204	-2.76e-03 [-0.160, 0.154]	0.488	0.989
8907	2.2	exomewide_scan	not_conditioned	t2d	Type 2 diabetes (T2D)	pLoF	0.001	high_outlier	case	31716	EPHA5	ENSG00000145242	FALSE	FALSE	4	0.000420082	0.375517	-0.61725	0.618091	4.20e-04 [-0.617, 0.618]	0.5	0.989
8909	2.2	exomewide_scan	not_conditioned	t2d	Type 2 diabetes (T2D)	pLoF	0.001	high_outlier	case	31716	EPHA6	ENSG00000080224	FALSE	FALSE	13	0.0120205	0.210319	-0.333923	0.357964	0.0120 [-0.334, 0.358]	0.523	0.989
8915	2.2	exomewide_scan	not_conditioned	t2d	Type 2 diabetes (T2D)	pLoF	0.001	high_outlier	case	31716	EPHB1	ENSG00000154928	FALSE	FALSE	6	-0.00336207	0.309557	-0.512538	0.505814	-3.36e-03 [-0.513, 0.506]	0.496	0.989
8917	2.2	exomewide_scan	not_conditioned	t2d	Type 2 diabetes (T2D)	pLoF	0.001	high_outlier	case	31716	EPHB2	ENSG00000133216	FALSE	FALSE	2	-0.039407	0.534098	-0.91792	0.839106	-0.0394 [-0.918, 0.839]	0.471	0.989
8925	2.2	exomewide_scan	not_conditioned	t2d	Type 2 diabetes (T2D)	pLoF	0.001	high_outlier	case	31716	EPHX1	ENSG00000143819	FALSE	FALSE	18	-0.0221593	0.178076	-0.315068	0.27075	-0.0222 [-0.315, 0.271]	0.45	0.989
8949	2.2	exomewide_scan	not_conditioned	t2d	Type 2 diabetes (T2D)	pLoF	0.001	high_outlier	case	31715	EPPIN	ENSG00000101448	FALSE	FALSE	1	-0.0639463	0.74777	-1.29392	1.16603	-0.0639 [-1.29, 1.17]	0.466	0.989
8955	2.2	exomewide_scan	not_conditioned	t2d	Type 2 diabetes (T2D)	pLoF	0.001	high_outlier	case	31716	EPS15	ENSG00000085832	FALSE	FALSE	9	-0.000144414	0.251806	-0.414328	0.41404	-1.44e-04 [-0.414, 0.414]	0.5	0.989
8957	2.2	exomewide_scan	not_conditioned	t2d	Type 2 diabetes (T2D)	pLoF	0.001	high_outlier	case	31716	EPS15L1	ENSG00000127527	FALSE	FALSE	1	-0.158158	0.747666	-1.38796	1.07164	-0.158 [-1.39, 1.07]	0.416	0.989
8959	2.2	exomewide_scan	not_conditioned	t2d	Type 2 diabetes (T2D)	pLoF	0.001	high_outlier	case	31716	EPS8	ENSG00000151491	FALSE	FALSE	12	-0.0267264	0.217303	-0.384158	0.330705	-0.0267 [-0.384, 0.331]	0.451	0.989
8971	2.2	exomewide_scan	not_conditioned	t2d	Type 2 diabetes (T2D)	pLoF	0.001	high_outlier	case	31716	EPYC	ENSG00000083782	FALSE	FALSE	43	0.000706831	0.114851	-0.188206	0.18962	7.07e-04 [-0.188, 0.190]	0.502	0.989
8995	2.2	exomewide_scan	not_conditioned	t2d	Type 2 diabetes (T2D)	pLoF	0.001	high_outlier	case	31716	ERCC2	ENSG00000104884	FALSE	FALSE	78	-0.00776891	0.0847686	-0.147201	0.131663	-7.77e-03 [-0.147, 0.132]	0.463	0.989
9005	2.2	exomewide_scan	not_conditioned	t2d	Type 2 diabetes (T2D)	pLoF	0.001	high_outlier	case	31716	ERCC6L2	ENSG00000182150	FALSE	FALSE	80	-0.00387849	0.0848858	-0.143503	0.135746	-3.88e-03 [-0.144, 0.136]	0.482	0.989
9012	2.2	exomewide_scan	not_conditioned	t2d	Type 2 diabetes (T2D)	pLoF	0.001	high_outlier	case	31716	ERFE	ENSG00000178752	FALSE	FALSE	17	-0.0455692	0.183539	-0.347464	0.256326	-0.0456 [-0.347, 0.256]	0.402	0.989
9016	2.2	exomewide_scan	not_conditioned	t2d	Type 2 diabetes (T2D)	pLoF	0.001	high_outlier	case	31716	ERG	ENSG00000157554	FALSE	FALSE	2	-0.0787368	0.526691	-0.945066	0.787593	-0.0787 [-0.945, 0.788]	0.441	0.989
9061	2.2	exomewide_scan	not_conditioned	t2d	Type 2 diabetes (T2D)	pLoF	0.001	high_outlier	case	31716	ERN1	ENSG00000178607	FALSE	FALSE	3	0.012223	0.432863	-0.699773	0.724219	0.0122 [-0.700, 0.724]	0.511	0.989
9062	2.2	exomewide_scan	not_conditioned	t2d	Type 2 diabetes (T2D)	pLoF	0.001	low_outlier	ctrl	284661	ERN2	ENSG00000134398	FALSE	FALSE	683	0.0146521	0.0205232	-0.0191056	0.0484098	0.0147 [-0.0191, 0.0484]	0.238	0.989
9069	2.2	exomewide_scan	not_conditioned	t2d	Type 2 diabetes (T2D)	pLoF	0.001	high_outlier	case	31716	ERP27	ENSG00000139055	FALSE	FALSE	13	-0.0405035	0.20878	-0.383916	0.302909	-0.0405 [-0.384, 0.303]	0.423	0.989
9075	2.2	exomewide_scan	not_conditioned	t2d	Type 2 diabetes (T2D)	pLoF	0.001	high_outlier	case	31716	ERRFI1	ENSG00000116285	FALSE	FALSE	7	-0.0206544	0.285508	-0.490273	0.448964	-0.0207 [-0.490, 0.449]	0.471	0.989
9085	2.2	exomewide_scan	not_conditioned	t2d	Type 2 diabetes (T2D)	pLoF	0.001	high_outlier	case	31716	ESCO2	ENSG00000171320	FALSE	FALSE	26	-0.00906091	0.14752	-0.25171	0.233588	-9.06e-03 [-0.252, 0.234]	0.476	0.989
9094	2.2	exomewide_scan	not_conditioned	t2d	Type 2 diabetes (T2D)	pLoF	0.001	high_outlier	case	31716	ESPN	ENSG00000187017	FALSE	FALSE	19	-0.000515391	0.173328	-0.285615	0.284584	-5.15e-04 [-0.286, 0.285]	0.499	0.989
9102	2.2	exomewide_scan	not_conditioned	t2d	Type 2 diabetes (T2D)	pLoF	0.001	high_outlier	case	31716	ESRP1	ENSG00000104413	FALSE	FALSE	2	0.0317385	0.53169	-0.842814	0.906291	0.0317 [-0.843, 0.906]	0.524	0.989
9104	2.2	exomewide_scan	not_conditioned	t2d	Type 2 diabetes (T2D)	pLoF	0.001	high_outlier	case	31716	ESRP2	ENSG00000103067	FALSE	FALSE	13	-0.0243299	0.209056	-0.368196	0.319537	-0.0243 [-0.368, 0.320]	0.454	0.989
9116	2.2	exomewide_scan	not_conditioned	t2d	Type 2 diabetes (T2D)	pLoF	0.001	high_outlier	case	31716	ESYT2	ENSG00000117868	FALSE	FALSE	12	-0.00304022	0.218363	-0.362215	0.356135	-3.04e-03 [-0.362, 0.356]	0.494	0.989
9155	2.2	exomewide_scan	not_conditioned	t2d	Type 2 diabetes (T2D)	pLoF	0.001	high_outlier	case	31716	ETV6	ENSG00000139083	FALSE	FALSE	3	0.0534236	0.434533	-0.66132	0.768167	0.0534 [-0.661, 0.768]	0.549	0.989
9169	2.2	exomewide_scan	not_conditioned	t2d	Type 2 diabetes (T2D)	pLoF	0.001	high_outlier	case	31716	EVI2A	ENSG00000126860	FALSE	FALSE	10	-0.0383583	0.237115	-0.428378	0.351661	-0.0384 [-0.428, 0.352]	0.436	0.989
9193	2.2	exomewide_scan	not_conditioned	t2d	Type 2 diabetes (T2D)	pLoF	0.001	high_outlier	case	31716	EXO1	ENSG00000174371	FALSE	FALSE	38	-0.0333302	0.122601	-0.234991	0.16833	-0.0333 [-0.235, 0.168]	0.393	0.989
9197	2.2	exomewide_scan	not_conditioned	t2d	Type 2 diabetes (T2D)	pLoF	0.001	high_outlier	case	31716	EXOC1	ENSG00000090989	FALSE	FALSE	25	-0.00518663	0.150249	-0.252324	0.241951	-5.19e-03 [-0.252, 0.242]	0.486	0.989
9205	2.2	exomewide_scan	not_conditioned	t2d	Type 2 diabetes (T2D)	pLoF	0.001	high_outlier	case	31716	EXOC3L2	ENSG00000283632	FALSE	FALSE	2	-0.105526	0.528674	-0.975117	0.764065	-0.106 [-0.975, 0.764]	0.421	0.989
9213	2.2	exomewide_scan	not_conditioned	t2d	Type 2 diabetes (T2D)	pLoF	0.001	high_outlier	case	31716	EXOC6	ENSG00000138190	FALSE	FALSE	10	-0.0221671	0.245371	-0.425766	0.381432	-0.0222 [-0.426, 0.381]	0.464	0.989
9237	2.2	exomewide_scan	not_conditioned	t2d	Type 2 diabetes (T2D)	pLoF	0.001	high_outlier	case	31716	EXOSC7	ENSG00000075914	FALSE	FALSE	5	-0.0524758	0.339081	-0.610214	0.505263	-0.0525 [-0.610, 0.505]	0.439	0.989
9241	2.2	exomewide_scan	not_conditioned	t2d	Type 2 diabetes (T2D)	pLoF	0.001	high_outlier	case	31716	EXOSC9	ENSG00000123737	FALSE	FALSE	46	-0.0070703	0.110799	-0.189318	0.175178	-7.07e-03 [-0.189, 0.175]	0.475	0.989
9259	2.2	exomewide_scan	not_conditioned	t2d	Type 2 diabetes (T2D)	pLoF	0.001	high_outlier	case	31716	EYA3	ENSG00000158161	FALSE	FALSE	7	-0.00895719	0.285504	-0.478569	0.460655	-8.96e-03 [-0.479, 0.461]	0.487	0.989
9273	2.2	exomewide_scan	not_conditioned	t2d	Type 2 diabetes (T2D)	pLoF	0.001	high_outlier	case	31716	F11	ENSG00000088926	FALSE	FALSE	70	0.0098424	0.0898498	-0.137947	0.157632	9.84e-03 [-0.138, 0.158]	0.544	0.989
9282	2.2	exomewide_scan	not_conditioned	t2d	Type 2 diabetes (T2D)	pLoF	0.001	low_outlier	ctrl	284661	F2	ENSG00000180210	FALSE	FALSE	43	0.060217	0.0836616	-0.0773941	0.197828	0.0602 [-0.0774, 0.198]	0.236	0.989
9310	2.2	exomewide_scan	not_conditioned	t2d	Type 2 diabetes (T2D)	pLoF	0.001	high_outlier	case	31716	FABP12	ENSG00000197416	FALSE	FALSE	3	-0.0979956	0.434144	-0.812099	0.616108	-0.0980 [-0.812, 0.616]	0.411	0.989
9314	2.2	exomewide_scan	not_conditioned	t2d	Type 2 diabetes (T2D)	pLoF	0.001	high_outlier	case	31716	FABP3	ENSG00000121769	FALSE	FALSE	5	-0.0303206	0.337805	-0.58596	0.525319	-0.0303 [-0.586, 0.525]	0.464	0.989
9341	2.2	exomewide_scan	not_conditioned	t2d	Type 2 diabetes (T2D)	pLoF	0.001	high_outlier	case	31716	FAHD2A	ENSG00000115042	FALSE	FALSE	14	0.0142953	0.202246	-0.31837	0.34696	0.0143 [-0.318, 0.347]	0.528	0.989
9351	2.2	exomewide_scan	not_conditioned	t2d	Type 2 diabetes (T2D)	pLoF	0.001	high_outlier	case	31716	FAM102B	ENSG00000162636	FALSE	FALSE	7	-0.0210162	0.285524	-0.490661	0.448629	-0.0210 [-0.491, 0.449]	0.471	0.989
9353	2.2	exomewide_scan	not_conditioned	t2d	Type 2 diabetes (T2D)	pLoF	0.001	high_outlier	case	31716	FAM104A	ENSG00000133193	FALSE	FALSE	4	0.0178297	0.374878	-0.59879	0.634449	0.0178 [-0.599, 0.634]	0.519	0.989
9421	2.2	exomewide_scan	not_conditioned	t2d	Type 2 diabetes (T2D)	pLoF	0.001	high_outlier	case	31716	FAM161B	ENSG00000156050	FALSE	FALSE	46	-0.00155226	0.110093	-0.182639	0.179535	-1.55e-03 [-0.183, 0.180]	0.494	0.989
9423	2.2	exomewide_scan	not_conditioned	t2d	Type 2 diabetes (T2D)	pLoF	0.001	high_outlier	case	31716	FAM162A	ENSG00000114023	FALSE	FALSE	7	-0.0755473	0.286587	-0.546941	0.395846	-0.0755 [-0.547, 0.396]	0.396	0.989
9439	2.2	exomewide_scan	not_conditioned	t2d	Type 2 diabetes (T2D)	pLoF	0.001	high_outlier	case	31716	FAM167B	ENSG00000183615	FALSE	FALSE	13	0.00163892	0.209545	-0.343032	0.34631	1.64e-03 [-0.343, 0.346]	0.503	0.989
9446	2.2	exomewide_scan	not_conditioned	t2d	Type 2 diabetes (T2D)	pLoF	0.001	high_outlier	case	31716	FAM170A	ENSG00000164334	FALSE	FALSE	13	0.0222325	0.208224	-0.320266	0.364731	0.0222 [-0.320, 0.365]	0.543	0.989
9452	2.2	exomewide_scan	not_conditioned	t2d	Type 2 diabetes (T2D)	pLoF	0.001	high_outlier	case	31716	FAM171A2	ENSG00000161682	FALSE	FALSE	3	0.012399	0.432875	-0.699617	0.724415	0.0124 [-0.700, 0.724]	0.511	0.989
9454	2.2	exomewide_scan	not_conditioned	t2d	Type 2 diabetes (T2D)	pLoF	0.001	high_outlier	case	31716	FAM171B	ENSG00000144369	FALSE	FALSE	10	0.000192047	0.23928	-0.393389	0.393773	1.92e-04 [-0.393, 0.394]	0.5	0.989
9456	2.2	exomewide_scan	not_conditioned	t2d	Type 2 diabetes (T2D)	pLoF	0.001	high_outlier	case	31716	FAM172A	ENSG00000113391	FALSE	FALSE	11	-0.0500525	0.226361	-0.422383	0.322278	-0.0501 [-0.422, 0.322]	0.413	0.989
9488	2.2	exomewide_scan	not_conditioned	t2d	Type 2 diabetes (T2D)	pLoF	0.001	high_outlier	case	31716	FAM186B	ENSG00000135436	FALSE	FALSE	31	-0.0341435	0.135239	-0.256592	0.188305	-0.0341 [-0.257, 0.188]	0.4	0.989
9500	2.2	exomewide_scan	not_conditioned	t2d	Type 2 diabetes (T2D)	pLoF	0.001	high_outlier	case	31716	FAM200B	ENSG00000237765	FALSE	FALSE	86	-0.0182901	0.0810858	-0.151664	0.115084	-0.0183 [-0.152, 0.115]	0.411	0.989
9501	2.2	exomewide_scan	not_conditioned	t2d	Type 2 diabetes (T2D)	pLoF	0.001	low_outlier	ctrl	284661	FAM204A	ENSG00000165669	FALSE	FALSE	25	0.0828683	0.115931	-0.107821	0.273558	0.0829 [-0.108, 0.274]	0.237	0.989
9505	2.2	exomewide_scan	not_conditioned	t2d	Type 2 diabetes (T2D)	pLoF	0.001	high_outlier	case	12299	FAM205C	ENSG00000187791	FALSE	FALSE	1	-0.0540086	0.758306	-1.30131	1.19329	-0.0540 [-1.30, 1.19]	0.472	0.989
9507	2.2	exomewide_scan	not_conditioned	t2d	Type 2 diabetes (T2D)	pLoF	0.001	high_outlier	case	31716	FAM209A	ENSG00000124103	FALSE	FALSE	13	-0.0299906	0.171569	-0.312196	0.252215	-0.0300 [-0.312, 0.252]	0.431	0.989
9509	2.2	exomewide_scan	not_conditioned	t2d	Type 2 diabetes (T2D)	pLoF	0.001	high_outlier	case	31402	FAM209B	ENSG00000213714	FALSE	FALSE	42	-0.0233125	0.0826044	-0.159185	0.11256	-0.0233 [-0.159, 0.113]	0.389	0.989
9511	2.2	exomewide_scan	not_conditioned	t2d	Type 2 diabetes (T2D)	pLoF	0.001	high_outlier	case	31716	FAM20A	ENSG00000108950	FALSE	FALSE	22	0.00129253	0.159903	-0.261724	0.26431	1.29e-03 [-0.262, 0.264]	0.503	0.989
9520	2.2	exomewide_scan	not_conditioned	t2d	Type 2 diabetes (T2D)	pLoF	0.001	high_outlier	case	31716	FAM216A	ENSG00000204856	FALSE	FALSE	8	-0.0246688	0.266116	-0.462391	0.413053	-0.0247 [-0.462, 0.413]	0.463	0.989
9532	2.2	exomewide_scan	not_conditioned	t2d	Type 2 diabetes (T2D)	pLoF	0.001	high_outlier	case	31716	FAM221A	ENSG00000188732	FALSE	FALSE	9	-0.0031995	0.252144	-0.417939	0.41154	-3.20e-03 [-0.418, 0.412]	0.495	0.989
9537	2.2	exomewide_scan	not_conditioned	t2d	Type 2 diabetes (T2D)	pLoF	0.001	high_outlier	case	31716	FAM222B	ENSG00000173065	FALSE	FALSE	3	0.0104914	0.432863	-0.701505	0.722488	0.0105 [-0.702, 0.722]	0.51	0.989
9561	2.2	exomewide_scan	not_conditioned	t2d	Type 2 diabetes (T2D)	pLoF	0.001	high_outlier	case	31716	FAM241B	ENSG00000171224	FALSE	FALSE	4	0.0509097	0.387925	-0.58717	0.68899	0.0509 [-0.587, 0.689]	0.552	0.989
9605	2.2	exomewide_scan	not_conditioned	t2d	Type 2 diabetes (T2D)	pLoF	0.001	high_outlier	case	31716	FAM81A	ENSG00000157470	FALSE	FALSE	2	0.0629185	0.532491	-0.812951	0.938788	0.0629 [-0.813, 0.939]	0.547	0.989
9609	2.2	exomewide_scan	not_conditioned	t2d	Type 2 diabetes (T2D)	pLoF	0.001	high_outlier	case	31716	FAM83A	ENSG00000147689	FALSE	FALSE	4	0.0111197	0.375975	-0.607304	0.629544	0.0111 [-0.607, 0.630]	0.512	0.989
9611	2.2	exomewide_scan	not_conditioned	t2d	Type 2 diabetes (T2D)	pLoF	0.001	high_outlier	case	31716	FAM83B	ENSG00000168143	FALSE	FALSE	11	0.0224407	0.229824	-0.355586	0.400468	0.0224 [-0.356, 0.400]	0.539	0.989
9613	2.2	exomewide_scan	not_conditioned	t2d	Type 2 diabetes (T2D)	pLoF	0.001	high_outlier	case	31716	FAM83C	ENSG00000125998	FALSE	FALSE	10	0.0306439	0.236496	-0.358357	0.419645	0.0306 [-0.358, 0.420]	0.552	0.989
9625	2.2	exomewide_scan	not_conditioned	t2d	Type 2 diabetes (T2D)	pLoF	0.001	high_outlier	case	31716	FAM86B1	ENSG00000186523	FALSE	FALSE	34	-0.00261854	0.129022	-0.214841	0.209604	-2.62e-03 [-0.215, 0.210]	0.492	0.989
9631	2.2	exomewide_scan	not_conditioned	t2d	Type 2 diabetes (T2D)	pLoF	0.001	high_outlier	case	31716	FAM89B	ENSG00000176973	FALSE	FALSE	2	-0.0272353	0.535227	-0.907605	0.853135	-0.0272 [-0.908, 0.853]	0.48	0.989
9638	2.2	exomewide_scan	not_conditioned	t2d	Type 2 diabetes (T2D)	pLoF	0.001	high_outlier	case	19357	FAM90A12P	ENSG00000254229	FALSE	FALSE	19	0.00725664	0.172584	-0.276619	0.291132	7.26e-03 [-0.277, 0.291]	0.517	0.989
9643	2.2	exomewide_scan	not_conditioned	t2d	Type 2 diabetes (T2D)	pLoF	0.001	high_outlier	case	24984	FAM90A23	ENSG00000285765	FALSE	FALSE	9	-0.0457478	0.250682	-0.458083	0.366587	-0.0457 [-0.458, 0.367]	0.428	0.989
9645	2.2	exomewide_scan	not_conditioned	t2d	Type 2 diabetes (T2D)	pLoF	0.001	high_outlier	case	16701	FAM90A24P	ENSG00000215354	FALSE	FALSE	2	-0.0722944	0.531711	-0.946881	0.802292	-0.0723 [-0.947, 0.802]	0.446	0.989
9660	2.2	exomewide_scan	not_conditioned	t2d	Type 2 diabetes (T2D)	pLoF	0.001	high_outlier	case	31716	FANCA	ENSG00000187741	FALSE	FALSE	73	-0.0128706	0.0883067	-0.158122	0.132381	-0.0129 [-0.158, 0.132]	0.442	0.989
9686	2.2	exomewide_scan	not_conditioned	t2d	Type 2 diabetes (T2D)	pLoF	0.001	high_outlier	case	31716	FARP1	ENSG00000152767	FALSE	FALSE	13	-0.036624	0.207429	-0.377814	0.304566	-0.0366 [-0.378, 0.305]	0.43	0.989
9692	2.2	exomewide_scan	not_conditioned	t2d	Type 2 diabetes (T2D)	pLoF	0.001	high_outlier	case	31716	FARSA	ENSG00000179115	FALSE	FALSE	7	0.000517062	0.282613	-0.46434	0.465374	5.17e-04 [-0.464, 0.465]	0.501	0.989
9705	2.2	exomewide_scan	not_conditioned	t2d	Type 2 diabetes (T2D)	pLoF	0.001	high_outlier	case	31716	FASTKD2	ENSG00000118246	FALSE	FALSE	18	0.0115775	0.178376	-0.281825	0.30498	0.0116 [-0.282, 0.305]	0.526	0.989
9744	2.2	exomewide_scan	not_conditioned	t2d	Type 2 diabetes (T2D)	pLoF	0.001	high_outlier	case	31716	FBN3	ENSG00000142449	FALSE	FALSE	116	0.00904609	0.069547	-0.105349	0.123441	9.05e-03 [-0.105, 0.123]	0.552	0.989
9748	2.2	exomewide_scan	not_conditioned	t2d	Type 2 diabetes (T2D)	pLoF	0.001	high_outlier	case	31716	FBP2	ENSG00000130957	FALSE	FALSE	10	-0.063229	0.239835	-0.457722	0.331264	-0.0632 [-0.458, 0.331]	0.396	0.989
9750	2.2	exomewide_scan	not_conditioned	t2d	Type 2 diabetes (T2D)	pLoF	0.001	high_outlier	case	29187	FBRS	ENSG00000156860	FALSE	FALSE	4	-0.078894	0.376833	-0.698729	0.540941	-0.0789 [-0.699, 0.541]	0.417	0.989
9758	2.2	exomewide_scan	not_conditioned	t2d	Type 2 diabetes (T2D)	pLoF	0.001	high_outlier	case	31716	FBXL14	ENSG00000171823	FALSE	FALSE	1	-0.0992315	0.752614	-1.33717	1.13871	-0.0992 [-1.34, 1.14]	0.448	0.989
9770	2.2	exomewide_scan	not_conditioned	t2d	Type 2 diabetes (T2D)	pLoF	0.001	high_outlier	case	31716	FBXL2	ENSG00000153558	FALSE	FALSE	4	-0.0678515	0.379112	-0.691435	0.555732	-0.0679 [-0.691, 0.556]	0.429	0.989
9772	2.2	exomewide_scan	not_conditioned	t2d	Type 2 diabetes (T2D)	pLoF	0.001	high_outlier	case	31716	FBXL20	ENSG00000108306	FALSE	FALSE	2	-0.117796	0.530147	-0.98981	0.754218	-0.118 [-0.990, 0.754]	0.412	0.989
9782	2.2	exomewide_scan	not_conditioned	t2d	Type 2 diabetes (T2D)	pLoF	0.001	high_outlier	case	31716	FBXL6	ENSG00000182325	FALSE	FALSE	43	-0.00211886	0.114741	-0.190851	0.186613	-2.12e-03 [-0.191, 0.187]	0.493	0.989
9799	2.2	exomewide_scan	not_conditioned	t2d	Type 2 diabetes (T2D)	pLoF	0.001	high_outlier	case	31716	FBXO21	ENSG00000135108	FALSE	FALSE	5	0.0098804	0.336627	-0.543822	0.563583	9.88e-03 [-0.544, 0.564]	0.512	0.989
9809	2.2	exomewide_scan	not_conditioned	t2d	Type 2 diabetes (T2D)	pLoF	0.001	high_outlier	case	31716	FBXO28	ENSG00000143756	FALSE	FALSE	1	-0.120014	0.755308	-1.36239	1.12236	-0.120 [-1.36, 1.12]	0.437	0.989
9857	2.2	exomewide_scan	not_conditioned	t2d	Type 2 diabetes (T2D)	pLoF	0.001	high_outlier	case	31716	FBXW10	ENSG00000171931	FALSE	FALSE	120	-0.000812546	0.0685763	-0.113611	0.111985	-8.13e-04 [-0.114, 0.112]	0.495	0.989
9867	2.2	exomewide_scan	not_conditioned	t2d	Type 2 diabetes (T2D)	pLoF	0.001	high_outlier	case	31716	FBXW5	ENSG00000159069	FALSE	FALSE	29	0.0187158	0.14088	-0.213011	0.250443	0.0187 [-0.213, 0.250]	0.553	0.989
9883	2.2	exomewide_scan	not_conditioned	t2d	Type 2 diabetes (T2D)	pLoF	0.001	high_outlier	case	31716	FCF1	ENSG00000119616	FALSE	FALSE	4	-0.0448246	0.373104	-0.658526	0.568877	-0.0448 [-0.659, 0.569]	0.452	0.989
9891	2.2	exomewide_scan	not_conditioned	t2d	Type 2 diabetes (T2D)	pLoF	0.001	high_outlier	case	31716	FCGR2B	ENSG00000072694	FALSE	FALSE	8	0.0153272	0.267069	-0.423962	0.454617	0.0153 [-0.424, 0.455]	0.523	0.989
9893	2.2	exomewide_scan	not_conditioned	t2d	Type 2 diabetes (T2D)	pLoF	0.001	high_outlier	case	31716	FCGR3A	ENSG00000203747	FALSE	FALSE	8	0.0306133	0.267085	-0.408702	0.469929	0.0306 [-0.409, 0.470]	0.546	0.989
9897	2.2	exomewide_scan	not_conditioned	t2d	Type 2 diabetes (T2D)	pLoF	0.001	high_outlier	case	31716	FCGRT	ENSG00000104870	FALSE	FALSE	6	-0.0333352	0.305254	-0.535433	0.468763	-0.0333 [-0.535, 0.469]	0.457	0.989
9921	2.2	exomewide_scan	not_conditioned	t2d	Type 2 diabetes (T2D)	pLoF	0.001	high_outlier	case	31716	FCRL4	ENSG00000163518	FALSE	FALSE	32	0.0156714	0.133589	-0.204063	0.235406	0.0157 [-0.204, 0.235]	0.547	0.989
9925	2.2	exomewide_scan	not_conditioned	t2d	Type 2 diabetes (T2D)	pLoF	0.001	high_outlier	case	31716	FCRL6	ENSG00000181036	FALSE	FALSE	61	-0.00639646	0.0968015	-0.165621	0.152828	-6.40e-03 [-0.166, 0.153]	0.474	0.989
9950	2.2	exomewide_scan	not_conditioned	t2d	Type 2 diabetes (T2D)	pLoF	0.001	high_outlier	case	31716	FEM1B	ENSG00000169018	FALSE	FALSE	4	-0.0514179	0.376542	-0.670774	0.567939	-0.0514 [-0.671, 0.568]	0.446	0.989
9954	2.2	exomewide_scan	not_conditioned	t2d	Type 2 diabetes (T2D)	pLoF	0.001	high_outlier	case	31716	FEN1	ENSG00000168496	FALSE	FALSE	2	0.0633806	0.53526	-0.817044	0.943805	0.0634 [-0.817, 0.944]	0.547	0.989
9960	2.2	exomewide_scan	not_conditioned	t2d	Type 2 diabetes (T2D)	pLoF	0.001	high_outlier	case	31716	FER1L6	ENSG00000214814	FALSE	FALSE	114	-0.00775338	0.0705484	-0.123795	0.108288	-7.75e-03 [-0.124, 0.108]	0.456	0.989
9993	2.2	exomewide_scan	not_conditioned	t2d	Type 2 diabetes (T2D)	pLoF	0.001	high_outlier	case	31716	FGD4	ENSG00000139132	FALSE	FALSE	25	-0.0132526	0.150585	-0.260943	0.234438	-0.0133 [-0.261, 0.234]	0.465	0.989
9995	2.2	exomewide_scan	not_conditioned	t2d	Type 2 diabetes (T2D)	pLoF	0.001	high_outlier	case	31716	FGD5	ENSG00000154783	FALSE	FALSE	2	-0.143924	0.536135	-1.02579	0.73794	-0.144 [-1.03, 0.738]	0.394	0.989
10032	2.2	exomewide_scan	not_conditioned	t2d	Type 2 diabetes (T2D)	pLoF	0.001	high_outlier	case	31716	FGFBP2	ENSG00000137441	FALSE	FALSE	3	-0.0433616	0.433601	-0.756572	0.669849	-0.0434 [-0.757, 0.670]	0.46	0.989
10044	2.2	exomewide_scan	not_conditioned	t2d	Type 2 diabetes (T2D)	pLoF	0.001	high_outlier	case	31716	FGFR4	ENSG00000160867	FALSE	FALSE	34	-0.0342723	0.128797	-0.246125	0.17758	-0.0343 [-0.246, 0.178]	0.395	0.989
10058	2.2	exomewide_scan	not_conditioned	t2d	Type 2 diabetes (T2D)	pLoF	0.001	high_outlier	case	31716	FH	ENSG00000091483	FALSE	FALSE	5	-0.0904071	0.337839	-0.646103	0.465289	-0.0904 [-0.646, 0.465]	0.395	0.989
10078	2.2	exomewide_scan	not_conditioned	t2d	Type 2 diabetes (T2D)	pLoF	0.001	high_outlier	case	31716	FHL5	ENSG00000112214	FALSE	FALSE	2	0.00186906	0.538906	-0.884552	0.888291	1.87e-03 [-0.885, 0.888]	0.501	0.989
10090	2.2	exomewide_scan	not_conditioned	t2d	Type 2 diabetes (T2D)	pLoF	0.001	high_outlier	case	31716	FICD	ENSG00000198855	FALSE	FALSE	13	0.0274336	0.20879	-0.315995	0.370863	0.0274 [-0.316, 0.371]	0.552	0.989
10096	2.2	exomewide_scan	not_conditioned	t2d	Type 2 diabetes (T2D)	pLoF	0.001	high_outlier	case	31716	FIGN	ENSG00000182263	FALSE	FALSE	4	-0.0635076	0.378307	-0.685767	0.558752	-0.0635 [-0.686, 0.559]	0.433	0.989
10110	2.2	exomewide_scan	not_conditioned	t2d	Type 2 diabetes (T2D)	pLoF	0.001	high_outlier	case	31716	FITM2	ENSG00000197296	FALSE	FALSE	9	-0.0636226	0.249284	-0.473658	0.346413	-0.0636 [-0.474, 0.346]	0.399	0.989
10125	2.2	exomewide_scan	not_conditioned	t2d	Type 2 diabetes (T2D)	pLoF	0.001	high_outlier	case	31716	FKBP1B	ENSG00000119782	FALSE	FALSE	1	0.104635	0.756563	-1.1398	1.34907	0.105 [-1.14, 1.35]	0.555	0.989
10134	2.2	exomewide_scan	not_conditioned	t2d	Type 2 diabetes (T2D)	pLoF	0.001	high_outlier	case	31716	FKBP5	ENSG00000096060	FALSE	FALSE	6	-0.0516736	0.311157	-0.563481	0.460134	-0.0517 [-0.563, 0.460]	0.434	0.989
10157	2.2	exomewide_scan	not_conditioned	t2d	Type 2 diabetes (T2D)	pLoF	0.001	high_outlier	case	31716	FLG2	ENSG00000143520	FALSE	FALSE	3	-0.117753	0.436116	-0.8351	0.599594	-0.118 [-0.835, 0.600]	0.394	0.989
10199	2.2	exomewide_scan	not_conditioned	t2d	Type 2 diabetes (T2D)	pLoF	0.001	high_outlier	case	31716	FMNL1	ENSG00000184922	FALSE	FALSE	11	0.0291192	0.226088	-0.342762	0.401001	0.0291 [-0.343, 0.401]	0.551	0.989
10221	2.2	exomewide_scan	not_conditioned	t2d	Type 2 diabetes (T2D)	pLoF	0.001	high_outlier	case	31716	FN3KRP	ENSG00000141560	FALSE	FALSE	11	-0.017398	0.226087	-0.389278	0.354482	-0.0174 [-0.389, 0.354]	0.469	0.989
10226	2.2	exomewide_scan	not_conditioned	t2d	Type 2 diabetes (T2D)	pLoF	0.001	high_outlier	case	31716	FNBP4	ENSG00000109920	FALSE	FALSE	10	0.0111791	0.239389	-0.382581	0.404939	0.0112 [-0.383, 0.405]	0.519	0.989
10236	2.2	exomewide_scan	not_conditioned	t2d	Type 2 diabetes (T2D)	pLoF	0.001	high_outlier	case	31716	FNDC3B	ENSG00000075420	FALSE	FALSE	2	-0.0461879	0.536108	-0.928007	0.835631	-0.0462 [-0.928, 0.836]	0.466	0.989
10253	2.2	exomewide_scan	not_conditioned	t2d	Type 2 diabetes (T2D)	pLoF	0.001	high_outlier	case	31716	FNTB	ENSG00000257365	FALSE	FALSE	3	0.00964857	0.430799	-0.698953	0.71825	9.65e-03 [-0.699, 0.718]	0.509	0.989
10274	2.2	exomewide_scan	not_conditioned	t2d	Type 2 diabetes (T2D)	pLoF	0.001	high_outlier	case	31716	FOXA3	ENSG00000170608	FALSE	FALSE	3	0.0579202	0.431667	-0.652109	0.767949	0.0579 [-0.652, 0.768]	0.553	0.989
10278	2.2	exomewide_scan	not_conditioned	t2d	Type 2 diabetes (T2D)	pLoF	0.001	high_outlier	case	31665	FOXC1	ENSG00000054598	FALSE	FALSE	5	-0.0208839	0.340849	-0.581531	0.539763	-0.0209 [-0.582, 0.540]	0.476	0.989
10304	2.2	exomewide_scan	not_conditioned	t2d	Type 2 diabetes (T2D)	pLoF	0.001	high_outlier	case	31716	FOXH1	ENSG00000160973	FALSE	FALSE	8	0.0234892	0.265876	-0.413838	0.460816	0.0235 [-0.414, 0.461]	0.535	0.989
10308	2.2	exomewide_scan	not_conditioned	t2d	Type 2 diabetes (T2D)	pLoF	0.001	high_outlier	case	31716	FOXI2	ENSG00000186766	FALSE	FALSE	12	0.0182446	0.223996	-0.350196	0.386685	0.0182 [-0.350, 0.387]	0.532	0.989
10310	2.2	exomewide_scan	not_conditioned	t2d	Type 2 diabetes (T2D)	pLoF	0.001	high_outlier	case	31716	FOXI3	ENSG00000214336	FALSE	FALSE	3	-0.0564707	0.436825	-0.774984	0.662042	-0.0565 [-0.775, 0.662]	0.449	0.989
10318	2.2	exomewide_scan	not_conditioned	t2d	Type 2 diabetes (T2D)	pLoF	0.001	low_outlier	ctrl	284661	FOXL2	ENSG00000183770	FALSE	FALSE	1	0.399761	0.549477	-0.504048	1.30357	0.400 [-0.504, 1.30]	0.233	0.989
10323	2.2	exomewide_scan	not_conditioned	t2d	Type 2 diabetes (T2D)	pLoF	0.001	high_outlier	case	31716	FOXM1	ENSG00000111206	FALSE	FALSE	8	-0.0628279	0.266126	-0.500566	0.37491	-0.0628 [-0.501, 0.375]	0.407	0.989
10325	2.2	exomewide_scan	not_conditioned	t2d	Type 2 diabetes (T2D)	pLoF	0.001	high_outlier	case	31716	FOXN1	ENSG00000109101	FALSE	FALSE	6	-0.0460527	0.306096	-0.549536	0.45743	-0.0461 [-0.550, 0.457]	0.44	0.989
10331	2.2	exomewide_scan	not_conditioned	t2d	Type 2 diabetes (T2D)	pLoF	0.001	high_outlier	case	31716	FOXN4	ENSG00000139445	FALSE	FALSE	3	-0.0621655	0.434543	-0.776925	0.652594	-0.0622 [-0.777, 0.653]	0.443	0.989
10358	2.2	exomewide_scan	not_conditioned	t2d	Type 2 diabetes (T2D)	pLoF	0.001	high_outlier	case	31716	FPGT	ENSG00000254685	FALSE	FALSE	26	-0.0303626	0.148187	-0.274109	0.213383	-0.0304 [-0.274, 0.213]	0.419	0.989
10366	2.2	exomewide_scan	not_conditioned	t2d	Type 2 diabetes (T2D)	pLoF	0.001	high_outlier	case	31716	FRAT1	ENSG00000165879	FALSE	FALSE	4	0.0158262	0.387955	-0.622303	0.653955	0.0158 [-0.622, 0.654]	0.516	0.989
10372	2.2	exomewide_scan	not_conditioned	t2d	Type 2 diabetes (T2D)	pLoF	0.001	high_outlier	case	31716	FREM3	ENSG00000183090	FALSE	FALSE	70	-0.00481434	0.0898528	-0.152609	0.14298	-4.81e-03 [-0.153, 0.143]	0.479	0.989
10399	2.2	exomewide_scan	not_conditioned	t2d	Type 2 diabetes (T2D)	pLoF	0.001	high_outlier	case	31716	FRMPD2	ENSG00000170324	FALSE	FALSE	73	-0.0195209	0.086291	-0.161457	0.122415	-0.0195 [-0.161, 0.122]	0.411	0.989
10420	2.2	exomewide_scan	not_conditioned	t2d	Type 2 diabetes (T2D)	pLoF	0.001	high_outlier	case	31716	FSCN3	ENSG00000106328	FALSE	FALSE	62	-0.0161783	0.0961482	-0.174328	0.141971	-0.0162 [-0.174, 0.142]	0.433	0.989
10430	2.2	exomewide_scan	not_conditioned	t2d	Type 2 diabetes (T2D)	pLoF	0.001	high_outlier	case	31716	FSHR	ENSG00000170820	FALSE	FALSE	19	-0.0274276	0.17362	-0.313007	0.258152	-0.0274 [-0.313, 0.258]	0.437	0.989
10440	2.2	exomewide_scan	not_conditioned	t2d	Type 2 diabetes (T2D)	pLoF	0.001	high_outlier	case	31694	FSTL3	ENSG00000070404	FALSE	FALSE	1	-0.131265	0.747649	-1.36104	1.09851	-0.131 [-1.36, 1.10]	0.43	0.989
10442	2.2	exomewide_scan	not_conditioned	t2d	Type 2 diabetes (T2D)	pLoF	0.001	high_outlier	case	31716	FSTL4	ENSG00000053108	FALSE	FALSE	5	0.0454727	0.335711	-0.506723	0.597668	0.0455 [-0.507, 0.598]	0.554	0.989
10511	2.2	exomewide_scan	not_conditioned	t2d	Type 2 diabetes (T2D)	pLoF	0.001	high_outlier	case	31716	FYB2	ENSG00000187889	FALSE	FALSE	41	-0.0044792	0.118039	-0.198636	0.189678	-4.48e-03 [-0.199, 0.190]	0.485	0.989
10526	2.2	exomewide_scan	not_conditioned	t2d	Type 2 diabetes (T2D)	pLoF	0.001	high_outlier	case	31716	FZD4	ENSG00000174804	FALSE	FALSE	4	0.0117979	0.378484	-0.610753	0.634349	0.0118 [-0.611, 0.634]	0.512	0.989
10540	2.2	exomewide_scan	not_conditioned	t2d	Type 2 diabetes (T2D)	pLoF	0.001	high_outlier	case	31716	G2E3	ENSG00000092140	FALSE	FALSE	7	-0.04121	0.282053	-0.505146	0.422726	-0.0412 [-0.505, 0.423]	0.442	0.989
10548	2.2	exomewide_scan	not_conditioned	t2d	Type 2 diabetes (T2D)	pLoF	0.001	high_outlier	case	31716	G6PC2	ENSG00000152254	FALSE	FALSE	21	-0.0168199	0.165152	-0.288471	0.254831	-0.0168 [-0.288, 0.255]	0.459	0.989
10560	2.2	exomewide_scan	not_conditioned	t2d	Type 2 diabetes (T2D)	pLoF	0.001	high_outlier	case	26247	GABARAP	ENSG00000170296	FALSE	FALSE	3	-0.0911004	0.432868	-0.803105	0.620904	-0.0911 [-0.803, 0.621]	0.417	0.989
10563	2.2	exomewide_scan	not_conditioned	t2d	Type 2 diabetes (T2D)	pLoF	0.001	high_outlier	case	31716	GABARAPL2	ENSG00000034713	FALSE	FALSE	2	0.0242947	0.532899	-0.852246	0.900836	0.0243 [-0.852, 0.901]	0.518	0.989
10567	2.2	exomewide_scan	not_conditioned	t2d	Type 2 diabetes (T2D)	pLoF	0.001	high_outlier	case	31716	GABBR2	ENSG00000136928	FALSE	FALSE	3	0.0262227	0.437823	-0.693932	0.746377	0.0262 [-0.694, 0.746]	0.524	0.989
10569	2.2	exomewide_scan	not_conditioned	t2d	Type 2 diabetes (T2D)	pLoF	0.001	high_outlier	case	31225	GABPA	ENSG00000154727	FALSE	FALSE	1	-0.0397528	0.744845	-1.26491	1.18541	-0.0398 [-1.26, 1.19]	0.479	0.989
10585	2.2	exomewide_scan	not_conditioned	t2d	Type 2 diabetes (T2D)	pLoF	0.001	high_outlier	case	31716	GABRB2	ENSG00000145864	FALSE	FALSE	3	0.0138793	0.433385	-0.698976	0.726734	0.0139 [-0.699, 0.727]	0.513	0.989
10592	2.2	exomewide_scan	not_conditioned	t2d	Type 2 diabetes (T2D)	pLoF	0.001	high_outlier	case	31716	GABRG2	ENSG00000113327	FALSE	FALSE	1	-0.0831489	0.750626	-1.31782	1.15152	-0.0831 [-1.32, 1.15]	0.456	0.989
10623	2.2	exomewide_scan	not_conditioned	t2d	Type 2 diabetes (T2D)	pLoF	0.001	high_outlier	case	31716	GAL3ST3	ENSG00000175229	FALSE	FALSE	20	0.0134678	0.169307	-0.265017	0.291953	0.0135 [-0.265, 0.292]	0.532	0.989
10633	2.2	exomewide_scan	not_conditioned	t2d	Type 2 diabetes (T2D)	pLoF	0.001	high_outlier	case	31716	GALK2	ENSG00000156958	FALSE	FALSE	29	-0.0120704	0.139899	-0.242184	0.218043	-0.0121 [-0.242, 0.218]	0.466	0.989
10639	2.2	exomewide_scan	not_conditioned	t2d	Type 2 diabetes (T2D)	pLoF	0.001	high_outlier	case	31716	GALNT1	ENSG00000141429	FALSE	FALSE	2	-0.111914	0.528787	-0.981691	0.757863	-0.112 [-0.982, 0.758]	0.416	0.989
10657	2.2	exomewide_scan	not_conditioned	t2d	Type 2 diabetes (T2D)	pLoF	0.001	high_outlier	case	31716	GALNT18	ENSG00000110328	FALSE	FALSE	8	0.0248931	0.267643	-0.41534	0.465127	0.0249 [-0.415, 0.465]	0.537	0.989
10671	2.2	exomewide_scan	not_conditioned	t2d	Type 2 diabetes (T2D)	pLoF	0.001	high_outlier	case	31716	GALNT8	ENSG00000130035	FALSE	FALSE	57	-0.0259317	0.0997749	-0.190047	0.138183	-0.0259 [-0.190, 0.138]	0.397	0.989
10673	2.2	exomewide_scan	not_conditioned	t2d	Type 2 diabetes (T2D)	pLoF	0.001	high_outlier	case	31716	GALNT9	ENSG00000182870	FALSE	FALSE	12	-0.0136975	0.217297	-0.371119	0.343724	-0.0137 [-0.371, 0.344]	0.475	0.989
10677	2.2	exomewide_scan	not_conditioned	t2d	Type 2 diabetes (T2D)	pLoF	0.001	high_outlier	case	31716	GALNTL6	ENSG00000174473	FALSE	FALSE	6	-0.0159717	0.306592	-0.520271	0.488327	-0.0160 [-0.520, 0.488]	0.479	0.989
10689	2.2	exomewide_scan	not_conditioned	t2d	Type 2 diabetes (T2D)	pLoF	0.001	high_outlier	case	31716	GAMT	ENSG00000130005	FALSE	FALSE	29	-0.0220236	0.1389	-0.250494	0.206447	-0.0220 [-0.250, 0.206]	0.437	0.989
10691	2.2	exomewide_scan	not_conditioned	t2d	Type 2 diabetes (T2D)	pLoF	0.001	high_outlier	case	31716	GAN	ENSG00000261609	FALSE	FALSE	6	-0.0449068	0.307688	-0.551009	0.461195	-0.0449 [-0.551, 0.461]	0.442	0.989
10693	2.2	exomewide_scan	not_conditioned	t2d	Type 2 diabetes (T2D)	pLoF	0.001	high_outlier	case	31716	GANAB	ENSG00000089597	FALSE	FALSE	3	-0.118197	0.43703	-0.837047	0.600653	-0.118 [-0.837, 0.601]	0.393	0.989
10728	2.2	exomewide_scan	not_conditioned	t2d	Type 2 diabetes (T2D)	pLoF	0.001	high_outlier	case	31716	GARRE1	ENSG00000166398	FALSE	FALSE	11	-0.0270777	0.22546	-0.397926	0.343771	-0.0271 [-0.398, 0.344]	0.452	0.989
10730	2.2	exomewide_scan	not_conditioned	t2d	Type 2 diabetes (T2D)	pLoF	0.001	high_outlier	case	31716	GARS1	ENSG00000106105	FALSE	FALSE	6	-0.0102249	0.308783	-0.518128	0.497678	-0.0102 [-0.518, 0.498]	0.487	0.989
10736	2.2	exomewide_scan	not_conditioned	t2d	Type 2 diabetes (T2D)	pLoF	0.001	high_outlier	case	31716	GAS2	ENSG00000148935	FALSE	FALSE	1	-0.0537823	0.75701	-1.29895	1.19139	-0.0538 [-1.30, 1.19]	0.472	0.989
10750	2.2	exomewide_scan	not_conditioned	t2d	Type 2 diabetes (T2D)	pLoF	0.001	high_outlier	case	31716	GASK1A	ENSG00000144649	FALSE	FALSE	73	0.00736625	0.0888364	-0.138757	0.153489	7.37e-03 [-0.139, 0.153]	0.533	0.989
10757	2.2	exomewide_scan	not_conditioned	t2d	Type 2 diabetes (T2D)	pLoF	0.001	high_outlier	case	31716	GATA3	ENSG00000107485	FALSE	FALSE	1	-0.210983	0.775815	-1.48709	1.06512	-0.211 [-1.49, 1.07]	0.393	0.989
10761	2.2	exomewide_scan	not_conditioned	t2d	Type 2 diabetes (T2D)	pLoF	0.001	high_outlier	case	31716	GATA5	ENSG00000130700	FALSE	FALSE	4	0.00506547	0.373895	-0.609937	0.620068	5.07e-03 [-0.610, 0.620]	0.505	0.989
10776	2.2	exomewide_scan	not_conditioned	t2d	Type 2 diabetes (T2D)	pLoF	0.001	high_outlier	case	31716	GBA1	ENSG00000177628	FALSE	FALSE	20	-0.0136968	0.168942	-0.291582	0.264188	-0.0137 [-0.292, 0.264]	0.468	0.989
10796	2.2	exomewide_scan	not_conditioned	t2d	Type 2 diabetes (T2D)	pLoF	0.001	high_outlier	case	31716	GBP6	ENSG00000183347	FALSE	FALSE	15	0.00354668	0.195066	-0.317308	0.324402	3.55e-03 [-0.317, 0.324]	0.507	0.989
10808	2.2	exomewide_scan	not_conditioned	t2d	Type 2 diabetes (T2D)	pLoF	0.001	high_outlier	case	31716	GCAT	ENSG00000100116	FALSE	FALSE	16	-0.0434479	0.186932	-0.350924	0.264028	-0.0434 [-0.351, 0.264]	0.408	0.989
10827	2.2	exomewide_scan	not_conditioned	t2d	Type 2 diabetes (T2D)	pLoF	0.001	high_outlier	case	31716	GCKR	ENSG00000084734	FALSE	FALSE	33	-0.0344592	0.131771	-0.251203	0.182285	-0.0345 [-0.251, 0.182]	0.397	0.989
10829	2.2	exomewide_scan	not_conditioned	t2d	Type 2 diabetes (T2D)	pLoF	0.001	high_outlier	case	31716	GCLC	ENSG00000001084	FALSE	FALSE	7	-0.0471185	0.288078	-0.520965	0.426728	-0.0471 [-0.521, 0.427]	0.435	0.989
10831	2.2	exomewide_scan	not_conditioned	t2d	Type 2 diabetes (T2D)	pLoF	0.001	high_outlier	case	31716	GCLM	ENSG00000023909	FALSE	FALSE	5	-0.00589124	0.337806	-0.561533	0.54975	-5.89e-03 [-0.562, 0.550]	0.493	0.989
10834	2.2	exomewide_scan	not_conditioned	t2d	Type 2 diabetes (T2D)	pLoF	0.001	high_outlier	case	31716	GCM2	ENSG00000124827	FALSE	FALSE	2	-0.0236121	0.538897	-0.910019	0.862795	-0.0236 [-0.910, 0.863]	0.483	0.989
10838	2.2	exomewide_scan	not_conditioned	t2d	Type 2 diabetes (T2D)	pLoF	0.001	high_outlier	case	31716	GCNT1	ENSG00000187210	FALSE	FALSE	13	-0.00920418	0.210356	-0.355209	0.336801	-9.20e-03 [-0.355, 0.337]	0.483	0.989
10865	2.2	exomewide_scan	not_conditioned	t2d	Type 2 diabetes (T2D)	pLoF	0.001	high_outlier	case	31716	GDF10	ENSG00000266524	FALSE	FALSE	3	-0.0883509	0.447928	-0.825127	0.648425	-0.0884 [-0.825, 0.648]	0.422	0.989
10888	2.2	exomewide_scan	not_conditioned	t2d	Type 2 diabetes (T2D)	pLoF	0.001	high_outlier	case	31716	GDPD4	ENSG00000178795	FALSE	FALSE	25	-0.0359803	0.151444	-0.285084	0.213123	-0.0360 [-0.285, 0.213]	0.406	0.989
10900	2.2	exomewide_scan	not_conditioned	t2d	Type 2 diabetes (T2D)	pLoF	0.001	high_outlier	case	31716	GEMIN5	ENSG00000082516	FALSE	FALSE	40	-0.0168061	0.118756	-0.212142	0.17853	-0.0168 [-0.212, 0.179]	0.444	0.989
10902	2.2	exomewide_scan	not_conditioned	t2d	Type 2 diabetes (T2D)	pLoF	0.001	high_outlier	case	31716	GEMIN6	ENSG00000152147	FALSE	FALSE	10	-0.0609403	0.239297	-0.454549	0.332668	-0.0609 [-0.455, 0.333]	0.399	0.989
10916	2.2	exomewide_scan	not_conditioned	t2d	Type 2 diabetes (T2D)	pLoF	0.001	high_outlier	case	31716	GFER	ENSG00000127554	FALSE	FALSE	39	-0.0103251	0.120751	-0.208943	0.188293	-0.0103 [-0.209, 0.188]	0.466	0.989
10918	2.2	exomewide_scan	not_conditioned	t2d	Type 2 diabetes (T2D)	pLoF	0.001	high_outlier	case	31716	GFI1	ENSG00000162676	FALSE	FALSE	4	-0.0281968	0.377672	-0.649412	0.593018	-0.0282 [-0.649, 0.593]	0.47	0.989
10938	2.2	exomewide_scan	not_conditioned	t2d	Type 2 diabetes (T2D)	pLoF	0.001	high_outlier	case	31716	GFRA3	ENSG00000146013	FALSE	FALSE	3	-0.100374	0.4334	-0.813254	0.612506	-0.100 [-0.813, 0.613]	0.408	0.989
10946	2.2	exomewide_scan	not_conditioned	t2d	Type 2 diabetes (T2D)	pLoF	0.001	high_outlier	case	31716	GFY	ENSG00000261949	FALSE	FALSE	21	-0.00907886	0.1632	-0.277519	0.259361	-9.08e-03 [-0.278, 0.259]	0.478	0.989
10974	2.2	exomewide_scan	not_conditioned	t2d	Type 2 diabetes (T2D)	pLoF	0.001	high_outlier	case	31716	GGT7	ENSG00000131067	FALSE	FALSE	2	-0.00404109	0.528756	-0.873767	0.865685	-4.04e-03 [-0.874, 0.866]	0.497	0.989
10987	2.2	exomewide_scan	not_conditioned	t2d	Type 2 diabetes (T2D)	pLoF	0.001	high_outlier	case	31716	GHITM	ENSG00000165678	FALSE	FALSE	10	0.0154181	0.245367	-0.388175	0.419011	0.0154 [-0.388, 0.419]	0.525	0.989
10991	2.2	exomewide_scan	not_conditioned	t2d	Type 2 diabetes (T2D)	pLoF	0.001	high_outlier	case	31716	GHRH	ENSG00000118702	FALSE	FALSE	8	0.0165439	0.264401	-0.418357	0.451445	0.0165 [-0.418, 0.451]	0.525	0.989
11009	2.2	exomewide_scan	not_conditioned	t2d	Type 2 diabetes (T2D)	pLoF	0.001	high_outlier	case	31716	GIMAP2	ENSG00000106560	FALSE	FALSE	119	0.00502542	0.0688813	-0.108274	0.118325	5.03e-03 [-0.108, 0.118]	0.529	0.989
11017	2.2	exomewide_scan	not_conditioned	t2d	Type 2 diabetes (T2D)	pLoF	0.001	high_outlier	case	31716	GIMAP8	ENSG00000171115	FALSE	FALSE	11	-0.0370053	0.228072	-0.41215	0.33814	-0.0370 [-0.412, 0.338]	0.436	0.989
11031	2.2	exomewide_scan	not_conditioned	t2d	Type 2 diabetes (T2D)	pLoF	0.001	high_outlier	case	31716	GINS4	ENSG00000147536	FALSE	FALSE	10	-0.0309817	0.237816	-0.422154	0.360191	-0.0310 [-0.422, 0.360]	0.448	0.989
11033	2.2	exomewide_scan	not_conditioned	t2d	Type 2 diabetes (T2D)	pLoF	0.001	high_outlier	case	31716	GIP	ENSG00000159224	FALSE	FALSE	17	-0.0234127	0.181879	-0.322577	0.275752	-0.0234 [-0.323, 0.276]	0.449	0.989
11037	2.2	exomewide_scan	not_conditioned	t2d	Type 2 diabetes (T2D)	pLoF	0.001	high_outlier	case	31716	GIPC2	ENSG00000137960	FALSE	FALSE	13	-0.04767	0.209525	-0.392308	0.296968	-0.0477 [-0.392, 0.297]	0.41	0.989
11039	2.2	exomewide_scan	not_conditioned	t2d	Type 2 diabetes (T2D)	pLoF	0.001	high_outlier	case	31716	GIPC3	ENSG00000179855	FALSE	FALSE	7	0.0171435	0.282619	-0.447723	0.48201	0.0171 [-0.448, 0.482]	0.524	0.989
11049	2.2	exomewide_scan	not_conditioned	t2d	Type 2 diabetes (T2D)	pLoF	0.001	high_outlier	case	31696	GJA10	ENSG00000135355	FALSE	FALSE	2	0.050222	0.538906	-0.836199	0.936643	0.0502 [-0.836, 0.937]	0.537	0.989
11072	2.2	exomewide_scan	not_conditioned	t2d	Type 2 diabetes (T2D)	pLoF	0.001	high_outlier	case	31716	GJC1	ENSG00000182963	FALSE	FALSE	1	0.0972712	0.749738	-1.13594	1.33048	0.0973 [-1.14, 1.33]	0.552	0.989
11085	2.2	exomewide_scan	not_conditioned	t2d	Type 2 diabetes (T2D)	pLoF	0.001	high_outlier	case	31716	GK5	ENSG00000175066	FALSE	FALSE	20	-0.00847444	0.169583	-0.287414	0.270465	-8.47e-03 [-0.287, 0.270]	0.48	0.989
11093	2.2	exomewide_scan	not_conditioned	t2d	Type 2 diabetes (T2D)	pLoF	0.001	high_outlier	case	31716	GLB1	ENSG00000170266	FALSE	FALSE	11	0.0172575	0.228632	-0.358809	0.393324	0.0173 [-0.359, 0.393]	0.53	0.989
11099	2.2	exomewide_scan	not_conditioned	t2d	Type 2 diabetes (T2D)	pLoF	0.001	high_outlier	case	31716	GLB1L3	ENSG00000166105	FALSE	FALSE	58	0.013613	0.0994799	-0.150017	0.177243	0.0136 [-0.150, 0.177]	0.554	0.989
11103	2.2	exomewide_scan	not_conditioned	t2d	Type 2 diabetes (T2D)	pLoF	0.001	high_outlier	case	31716	GLCE	ENSG00000138604	FALSE	FALSE	5	0.0221349	0.336821	-0.531886	0.576156	0.0221 [-0.532, 0.576]	0.526	0.989
11121	2.2	exomewide_scan	not_conditioned	t2d	Type 2 diabetes (T2D)	pLoF	0.001	high_outlier	case	31716	GLIPR1	ENSG00000139278	FALSE	FALSE	13	0.0145858	0.208782	-0.32883	0.358002	0.0146 [-0.329, 0.358]	0.528	0.989
11131	2.2	exomewide_scan	not_conditioned	t2d	Type 2 diabetes (T2D)	pLoF	0.001	high_outlier	case	31716	GLIS2	ENSG00000126603	FALSE	FALSE	8	-0.0334365	0.26648	-0.471757	0.404884	-0.0334 [-0.472, 0.405]	0.45	0.989
11153	2.2	exomewide_scan	not_conditioned	t2d	Type 2 diabetes (T2D)	pLoF	0.001	high_outlier	case	31716	GLRX	ENSG00000173221	FALSE	FALSE	7	-0.0325594	0.283738	-0.499267	0.434148	-0.0326 [-0.499, 0.434]	0.454	0.989
11170	2.2	exomewide_scan	not_conditioned	t2d	Type 2 diabetes (T2D)	pLoF	0.001	low_outlier	ctrl	284661	GLT8D2	ENSG00000120820	FALSE	FALSE	170	0.029626	0.0412126	-0.0381627	0.0974147	0.0296 [-0.0382, 0.0974]	0.236	0.989
11179	2.2	exomewide_scan	not_conditioned	t2d	Type 2 diabetes (T2D)	pLoF	0.001	high_outlier	case	31715	GLUL	ENSG00000135821	FALSE	FALSE	1	-0.0787132	0.755308	-1.32108	1.16366	-0.0787 [-1.32, 1.16]	0.458	0.989
11196	2.2	exomewide_scan	not_conditioned	t2d	Type 2 diabetes (T2D)	pLoF	0.001	high_outlier	case	31701	GMCL2	ENSG00000244234	FALSE	FALSE	19	-0.0152333	0.172258	-0.298572	0.268106	-0.0152 [-0.299, 0.268]	0.465	0.989
11230	2.2	exomewide_scan	not_conditioned	t2d	Type 2 diabetes (T2D)	pLoF	0.001	high_outlier	case	31716	GNA15	ENSG00000060558	FALSE	FALSE	5	-0.0755454	0.334389	-0.625566	0.474476	-0.0755 [-0.626, 0.474]	0.411	0.989
11232	2.2	exomewide_scan	not_conditioned	t2d	Type 2 diabetes (T2D)	pLoF	0.001	high_outlier	case	31434	GNAI1	ENSG00000127955	FALSE	FALSE	1	-0.120834	0.756303	-1.36484	1.12317	-0.121 [-1.36, 1.12]	0.437	0.989
11237	2.2	exomewide_scan	not_conditioned	t2d	Type 2 diabetes (T2D)	pLoF	0.001	low_outlier	ctrl	284636	GNAO1	ENSG00000087258	FALSE	FALSE	2	0.270222	0.378809	-0.352863	0.893307	0.270 [-0.353, 0.893]	0.238	0.989
11254	2.2	exomewide_scan	not_conditioned	t2d	Type 2 diabetes (T2D)	pLoF	0.001	high_outlier	case	31715	GNB2	ENSG00000172354	FALSE	FALSE	16	-0.0419948	0.189126	-0.353079	0.26909	-0.0420 [-0.353, 0.269]	0.412	0.989
11275	2.2	exomewide_scan	not_conditioned	t2d	Type 2 diabetes (T2D)	pLoF	0.001	high_outlier	case	31457	GNG7	ENSG00000176533	FALSE	FALSE	1	0.0661011	0.747741	-1.16382	1.29603	0.0661 [-1.16, 1.30]	0.535	0.989
11285	2.2	exomewide_scan	not_conditioned	t2d	Type 2 diabetes (T2D)	pLoF	0.001	high_outlier	case	31716	GNL3	ENSG00000163938	FALSE	FALSE	25	-0.0220726	0.151691	-0.271582	0.227437	-0.0221 [-0.272, 0.227]	0.442	0.989
11297	2.2	exomewide_scan	not_conditioned	t2d	Type 2 diabetes (T2D)	pLoF	0.001	high_outlier	case	31716	GNPNAT1	ENSG00000100522	FALSE	FALSE	4	0.0443705	0.373092	-0.569311	0.658052	0.0444 [-0.569, 0.658]	0.547	0.989
11305	2.2	exomewide_scan	not_conditioned	t2d	Type 2 diabetes (T2D)	pLoF	0.001	high_outlier	case	31716	GNRH2	ENSG00000125787	FALSE	FALSE	56	0.00569579	0.10001	-0.158806	0.170198	5.70e-03 [-0.159, 0.170]	0.523	0.989
11315	2.2	exomewide_scan	not_conditioned	t2d	Type 2 diabetes (T2D)	pLoF	0.001	high_outlier	case	31716	GOLGA3	ENSG00000090615	FALSE	FALSE	47	-0.0146229	0.10986	-0.195327	0.166081	-0.0146 [-0.195, 0.166]	0.447	0.989
11317	2.2	exomewide_scan	not_conditioned	t2d	Type 2 diabetes (T2D)	pLoF	0.001	high_outlier	case	31716	GOLGA4	ENSG00000144674	FALSE	FALSE	25	-0.0123989	0.151691	-0.261908	0.237111	-0.0124 [-0.262, 0.237]	0.467	0.989
11319	2.2	exomewide_scan	not_conditioned	t2d	Type 2 diabetes (T2D)	pLoF	0.001	high_outlier	case	31716	GOLGA5	ENSG00000066455	FALSE	FALSE	3	0.0562591	0.430799	-0.652342	0.76486	0.0563 [-0.652, 0.765]	0.552	0.989
11331	2.2	exomewide_scan	not_conditioned	t2d	Type 2 diabetes (T2D)	pLoF	0.001	high_outlier	case	31716	GOLGA6L10	ENSG00000278662	FALSE	FALSE	24	-0.02051	0.153776	-0.273449	0.232429	-0.0205 [-0.273, 0.232]	0.447	0.989
11333	2.2	exomewide_scan	not_conditioned	t2d	Type 2 diabetes (T2D)	pLoF	0.001	high_outlier	case	31716	GOLGA6L2	ENSG00000174450	FALSE	FALSE	18	-0.00783466	0.177549	-0.299877	0.284207	-7.83e-03 [-0.300, 0.284]	0.482	0.989
11351	2.2	exomewide_scan	not_conditioned	t2d	Type 2 diabetes (T2D)	pLoF	0.001	high_outlier	case	28673	GOLGA7	ENSG00000147533	FALSE	FALSE	2	0.011979	0.531692	-0.862577	0.886535	0.0120 [-0.863, 0.887]	0.509	0.989
11353	2.2	exomewide_scan	not_conditioned	t2d	Type 2 diabetes (T2D)	pLoF	0.001	high_outlier	case	31716	GOLGA7B	ENSG00000155265	FALSE	FALSE	8	-0.0736765	0.274323	-0.524898	0.377545	-0.0737 [-0.525, 0.378]	0.394	0.989
11379	2.2	exomewide_scan	not_conditioned	t2d	Type 2 diabetes (T2D)	pLoF	0.001	high_outlier	case	31716	GOLGB1	ENSG00000173230	FALSE	FALSE	36	-0.032633	0.126436	-0.240602	0.175336	-0.0326 [-0.241, 0.175]	0.398	0.989
11385	2.2	exomewide_scan	not_conditioned	t2d	Type 2 diabetes (T2D)	pLoF	0.001	high_outlier	case	31716	GOLM2	ENSG00000166734	FALSE	FALSE	6	-0.0526901	0.307452	-0.558404	0.453023	-0.0527 [-0.558, 0.453]	0.432	0.989
11389	2.2	exomewide_scan	not_conditioned	t2d	Type 2 diabetes (T2D)	pLoF	0.001	high_outlier	case	31716	GOLPH3L	ENSG00000143457	FALSE	FALSE	3	-0.0842175	0.436089	-0.80152	0.633085	-0.0842 [-0.802, 0.633]	0.423	0.989
11404	2.2	exomewide_scan	not_conditioned	t2d	Type 2 diabetes (T2D)	pLoF	0.001	high_outlier	case	31716	GORASP2	ENSG00000115806	FALSE	FALSE	8	-0.0404719	0.267518	-0.4805	0.399556	-0.0405 [-0.480, 0.400]	0.44	0.989
11408	2.2	exomewide_scan	not_conditioned	t2d	Type 2 diabetes (T2D)	pLoF	0.001	high_outlier	case	31716	GOSR2	ENSG00000108433	FALSE	FALSE	51	-0.00987924	0.105064	-0.182694	0.162936	-9.88e-03 [-0.183, 0.163]	0.463	0.989
11412	2.2	exomewide_scan	not_conditioned	t2d	Type 2 diabetes (T2D)	pLoF	0.001	high_outlier	case	31716	GOT1L1	ENSG00000169154	FALSE	FALSE	7	-0.0534671	0.284231	-0.520985	0.414051	-0.0535 [-0.521, 0.414]	0.425	0.989
11434	2.2	exomewide_scan	not_conditioned	t2d	Type 2 diabetes (T2D)	pLoF	0.001	high_outlier	case	31716	GPANK1	ENSG00000204438	FALSE	FALSE	24	-0.0324057	0.155623	-0.288383	0.223571	-0.0324 [-0.288, 0.224]	0.418	0.989
11454	2.2	exomewide_scan	not_conditioned	t2d	Type 2 diabetes (T2D)	pLoF	0.001	high_outlier	case	31716	GPBAR1	ENSG00000179921	FALSE	FALSE	19	-0.00505979	0.173625	-0.290648	0.280528	-5.06e-03 [-0.291, 0.281]	0.488	0.989
11464	2.2	exomewide_scan	not_conditioned	t2d	Type 2 diabetes (T2D)	pLoF	0.001	high_outlier	case	31716	GPC5	ENSG00000179399	FALSE	FALSE	26	0.00826688	0.14671	-0.23305	0.249583	8.27e-03 [-0.233, 0.250]	0.522	0.989
11484	2.2	exomewide_scan	not_conditioned	t2d	Type 2 diabetes (T2D)	pLoF	0.001	high_outlier	case	31716	GPIHBP1	ENSG00000277494	FALSE	FALSE	1	-0.126022	0.751931	-1.36284	1.11079	-0.126 [-1.36, 1.11]	0.433	0.989
11491	2.2	exomewide_scan	not_conditioned	t2d	Type 2 diabetes (T2D)	pLoF	0.001	high_outlier	case	31716	GPN2	ENSG00000142751	FALSE	FALSE	4	-0.0707678	0.377689	-0.692011	0.550475	-0.0708 [-0.692, 0.550]	0.426	0.989
11495	2.2	exomewide_scan	not_conditioned	t2d	Type 2 diabetes (T2D)	pLoF	0.001	high_outlier	case	31716	GPNMB	ENSG00000136235	FALSE	FALSE	92	-0.00535825	0.0789659	-0.135246	0.124529	-5.36e-03 [-0.135, 0.125]	0.473	0.989
11497	2.2	exomewide_scan	not_conditioned	t2d	Type 2 diabetes (T2D)	pLoF	0.001	high_outlier	case	31716	GPR107	ENSG00000148358	FALSE	FALSE	6	0.0392639	0.309601	-0.469984	0.548512	0.0393 [-0.470, 0.549]	0.55	0.989
11523	2.2	exomewide_scan	not_conditioned	t2d	Type 2 diabetes (T2D)	pLoF	0.001	high_outlier	case	31716	GPR153	ENSG00000158292	FALSE	FALSE	11	-0.0366457	0.227806	-0.411353	0.338062	-0.0366 [-0.411, 0.338]	0.436	0.989
11529	2.2	exomewide_scan	not_conditioned	t2d	Type 2 diabetes (T2D)	pLoF	0.001	high_outlier	case	31716	GPR157	ENSG00000180758	FALSE	FALSE	3	-0.0342361	0.436099	-0.751555	0.683083	-0.0342 [-0.752, 0.683]	0.469	0.989
11538	2.2	exomewide_scan	not_conditioned	t2d	Type 2 diabetes (T2D)	pLoF	0.001	high_outlier	case	31716	GPR162	ENSG00000250510	FALSE	FALSE	33	0.0117093	0.131082	-0.203901	0.22732	0.0117 [-0.204, 0.227]	0.536	0.989
11548	2.2	exomewide_scan	not_conditioned	t2d	Type 2 diabetes (T2D)	pLoF	0.001	high_outlier	case	31716	GPR18	ENSG00000125245	FALSE	FALSE	4	-0.000771466	0.37389	-0.615766	0.614223	-7.71e-04 [-0.616, 0.614]	0.499	0.989
11550	2.2	exomewide_scan	not_conditioned	t2d	Type 2 diabetes (T2D)	pLoF	0.001	high_outlier	case	31716	GPR180	ENSG00000152749	FALSE	FALSE	20	0.0102452	0.167257	-0.264868	0.285358	0.0102 [-0.265, 0.285]	0.524	0.989
11557	2.2	exomewide_scan	not_conditioned	t2d	Type 2 diabetes (T2D)	pLoF	0.001	high_outlier	case	31345	GPR22	ENSG00000172209	FALSE	FALSE	1	-0.0446097	0.75632	-1.28865	1.19943	-0.0446 [-1.29, 1.20]	0.476	0.989
11565	2.2	exomewide_scan	not_conditioned	t2d	Type 2 diabetes (T2D)	pLoF	0.001	high_outlier	case	31680	GPR32	ENSG00000142511	FALSE	FALSE	6	-0.0546791	0.305254	-0.556777	0.447419	-0.0547 [-0.557, 0.447]	0.429	0.989
11601	2.2	exomewide_scan	not_conditioned	t2d	Type 2 diabetes (T2D)	pLoF	0.001	high_outlier	case	31716	GPR84	ENSG00000139572	FALSE	FALSE	6	0.0391374	0.307295	-0.466318	0.544593	0.0391 [-0.466, 0.545]	0.551	0.989
11631	2.2	exomewide_scan	not_conditioned	t2d	Type 2 diabetes (T2D)	pLoF	0.001	high_outlier	case	31716	GPSM1	ENSG00000160360	FALSE	FALSE	27	-0.0244749	0.145997	-0.264619	0.215669	-0.0245 [-0.265, 0.216]	0.433	0.989
11641	2.2	exomewide_scan	not_conditioned	t2d	Type 2 diabetes (T2D)	pLoF	0.001	high_outlier	case	31716	GPX1	ENSG00000233276	FALSE	FALSE	11	0.0229339	0.228632	-0.353132	0.399	0.0229 [-0.353, 0.399]	0.54	0.989
11653	2.2	exomewide_scan	not_conditioned	t2d	Type 2 diabetes (T2D)	pLoF	0.001	high_outlier	case	31716	GPX7	ENSG00000116157	FALSE	FALSE	19	-0.0352452	0.173335	-0.320356	0.249866	-0.0352 [-0.320, 0.250]	0.419	0.989
11655	2.2	exomewide_scan	not_conditioned	t2d	Type 2 diabetes (T2D)	pLoF	0.001	high_outlier	case	31716	GPX8	ENSG00000164294	FALSE	FALSE	7	-0.0106295	0.283744	-0.477347	0.456088	-0.0106 [-0.477, 0.456]	0.485	0.989
11674	2.2	exomewide_scan	not_conditioned	t2d	Type 2 diabetes (T2D)	pLoF	0.001	high_outlier	case	31716	GRB14	ENSG00000115290	FALSE	FALSE	5	0.0145427	0.338393	-0.542064	0.57115	0.0145 [-0.542, 0.571]	0.517	0.989
11705	2.2	exomewide_scan	not_conditioned	t2d	Type 2 diabetes (T2D)	pLoF	0.001	high_outlier	case	31716	GRIFIN	ENSG00000275572	FALSE	FALSE	8	-0.0125986	0.267424	-0.452472	0.427275	-0.0126 [-0.452, 0.427]	0.481	0.989
11741	2.2	exomewide_scan	not_conditioned	t2d	Type 2 diabetes (T2D)	pLoF	0.001	high_outlier	case	31716	GRK3	ENSG00000100077	FALSE	FALSE	13	-0.0172567	0.207372	-0.358353	0.32384	-0.0173 [-0.358, 0.324]	0.467	0.989
11751	2.2	exomewide_scan	not_conditioned	t2d	Type 2 diabetes (T2D)	pLoF	0.001	high_outlier	case	31716	GRM1	ENSG00000152822	FALSE	FALSE	5	-0.082163	0.340847	-0.642806	0.47848	-0.0822 [-0.643, 0.478]	0.405	0.989
11763	2.2	exomewide_scan	not_conditioned	t2d	Type 2 diabetes (T2D)	pLoF	0.001	high_outlier	case	31716	GRM7	ENSG00000196277	FALSE	FALSE	4	-0.0844079	0.379107	-0.707983	0.539168	-0.0844 [-0.708, 0.539]	0.412	0.989
11775	2.2	exomewide_scan	not_conditioned	t2d	Type 2 diabetes (T2D)	pLoF	0.001	high_outlier	case	31716	GRSF1	ENSG00000132463	FALSE	FALSE	18	0.0249428	0.177049	-0.266277	0.316162	0.0249 [-0.266, 0.316]	0.556	0.989
11797	2.2	exomewide_scan	not_conditioned	t2d	Type 2 diabetes (T2D)	pLoF	0.001	high_outlier	case	31716	GSDMD	ENSG00000104518	FALSE	FALSE	11	0.0267252	0.226748	-0.346242	0.399692	0.0267 [-0.346, 0.400]	0.547	0.989
11801	2.2	exomewide_scan	not_conditioned	t2d	Type 2 diabetes (T2D)	pLoF	0.001	high_outlier	case	31716	GSE1	ENSG00000131149	FALSE	FALSE	3	-0.00178284	0.435116	-0.717485	0.713919	-1.78e-03 [-0.717, 0.714]	0.498	0.989
11810	2.2	exomewide_scan	not_conditioned	t2d	Type 2 diabetes (T2D)	pLoF	0.001	high_outlier	case	31714	GSKIP	ENSG00000100744	FALSE	FALSE	1	-0.192561	0.746146	-1.41986	1.03474	-0.193 [-1.42, 1.03]	0.398	0.989
11843	2.2	exomewide_scan	not_conditioned	t2d	Type 2 diabetes (T2D)	pLoF	0.001	high_outlier	case	31716	GSTO1	ENSG00000148834	FALSE	FALSE	5	0.0261971	0.346976	-0.544528	0.596922	0.0262 [-0.545, 0.597]	0.53	0.989
11884	2.2	exomewide_scan	not_conditioned	t2d	Type 2 diabetes (T2D)	pLoF	0.001	high_outlier	case	31715	GTF2I	ENSG00000263001	FALSE	FALSE	1	-0.0242848	0.75632	-1.26832	1.21975	-0.0243 [-1.27, 1.22]	0.487	0.989
11886	2.2	exomewide_scan	not_conditioned	t2d	Type 2 diabetes (T2D)	pLoF	0.001	high_outlier	case	31716	GTF2IRD1	ENSG00000006704	FALSE	FALSE	2	-0.127783	0.534801	-1.00745	0.751886	-0.128 [-1.01, 0.752]	0.406	0.989
11892	2.2	exomewide_scan	not_conditioned	t2d	Type 2 diabetes (T2D)	pLoF	0.001	high_outlier	case	31716	GTF3A	ENSG00000122034	FALSE	FALSE	17	0.00166487	0.181398	-0.296708	0.300038	1.66e-03 [-0.297, 0.300]	0.504	0.989
11906	2.2	exomewide_scan	not_conditioned	t2d	Type 2 diabetes (T2D)	pLoF	0.001	high_outlier	case	31712	GTPBP1	ENSG00000100226	FALSE	FALSE	1	0.00530477	0.747555	-1.22431	1.23492	5.30e-03 [-1.22, 1.23]	0.503	0.989
11908	2.2	exomewide_scan	not_conditioned	t2d	Type 2 diabetes (T2D)	pLoF	0.001	high_outlier	case	31716	GTPBP10	ENSG00000105793	FALSE	FALSE	23	0.0125734	0.157757	-0.246914	0.272061	0.0126 [-0.247, 0.272]	0.532	0.989
11931	2.2	exomewide_scan	not_conditioned	t2d	Type 2 diabetes (T2D)	pLoF	0.001	high_outlier	case	31692	GUCA2B	ENSG00000044012	FALSE	FALSE	2	-0.000787622	0.534098	-0.879301	0.877725	-7.88e-04 [-0.879, 0.878]	0.499	0.989
11939	2.2	exomewide_scan	not_conditioned	t2d	Type 2 diabetes (T2D)	pLoF	0.001	high_outlier	case	31716	GUCY1B1	ENSG00000061918	FALSE	FALSE	8	0.0226729	0.265523	-0.414074	0.459419	0.0227 [-0.414, 0.459]	0.534	0.989
11945	2.2	exomewide_scan	not_conditioned	t2d	Type 2 diabetes (T2D)	pLoF	0.001	high_outlier	case	31716	GUF1	ENSG00000151806	FALSE	FALSE	142	-0.00839116	0.063157	-0.112275	0.0954929	-8.39e-03 [-0.112, 0.0955]	0.447	0.989
11956	2.2	exomewide_scan	not_conditioned	t2d	Type 2 diabetes (T2D)	pLoF	0.001	high_outlier	case	31716	GXYLT2	ENSG00000172986	FALSE	FALSE	15	-0.0459446	0.195804	-0.368014	0.276124	-0.0459 [-0.368, 0.276]	0.407	0.989
11966	2.2	exomewide_scan	not_conditioned	t2d	Type 2 diabetes (T2D)	pLoF	0.001	high_outlier	case	31716	GYPE	ENSG00000197465	FALSE	FALSE	3	-0.0414519	0.433572	-0.754614	0.671711	-0.0415 [-0.755, 0.672]	0.462	0.989
11968	2.2	exomewide_scan	not_conditioned	t2d	Type 2 diabetes (T2D)	pLoF	0.001	high_outlier	case	31716	GYS1	ENSG00000104812	FALSE	FALSE	23	0.0168702	0.155949	-0.239643	0.273383	0.0169 [-0.240, 0.273]	0.543	0.989
11994	2.2	exomewide_scan	not_conditioned	t2d	Type 2 diabetes (T2D)	pLoF	0.001	high_outlier	case	31716	H1-7	ENSG00000187166	FALSE	FALSE	1	0.0288084	0.752614	-1.20913	1.26675	0.0288 [-1.21, 1.27]	0.515	0.989
12008	2.2	exomewide_scan	not_conditioned	t2d	Type 2 diabetes (T2D)	pLoF	0.001	high_outlier	case	31716	H2AC15	ENSG00000275221	FALSE	FALSE	35	-0.0303709	0.12889	-0.242376	0.181634	-0.0304 [-0.242, 0.182]	0.407	0.989
12021	2.2	exomewide_scan	not_conditioned	t2d	Type 2 diabetes (T2D)	pLoF	0.001	high_outlier	case	31716	H2AC7	ENSG00000196866	FALSE	FALSE	13	-0.00789255	0.211416	-0.355641	0.339856	-7.89e-03 [-0.356, 0.340]	0.485	0.989
12038	2.2	exomewide_scan	not_conditioned	t2d	Type 2 diabetes (T2D)	pLoF	0.001	high_outlier	case	31716	H2BC12	ENSG00000197903	FALSE	FALSE	6	-0.0278074	0.311157	-0.539615	0.484	-0.0278 [-0.540, 0.484]	0.464	0.989
12061	2.2	exomewide_scan	not_conditioned	t2d	Type 2 diabetes (T2D)	pLoF	0.001	high_outlier	case	31716	H2BC7	ENSG00000277224	FALSE	FALSE	6	-0.0225075	0.311199	-0.534384	0.489369	-0.0225 [-0.534, 0.489]	0.471	0.989
12078	2.2	exomewide_scan	not_conditioned	t2d	Type 2 diabetes (T2D)	pLoF	0.001	high_outlier	case	31716	H3C10	ENSG00000278828	FALSE	FALSE	3	0.0372361	0.440024	-0.686539	0.761011	0.0372 [-0.687, 0.761]	0.534	0.989
12082	2.2	exomewide_scan	not_conditioned	t2d	Type 2 diabetes (T2D)	pLoF	0.001	high_outlier	case	31716	H3C12	ENSG00000197153	FALSE	FALSE	2	-0.14864	0.538906	-1.03506	0.737781	-0.149 [-1.04, 0.738]	0.391	0.989
12086	2.2	exomewide_scan	not_conditioned	t2d	Type 2 diabetes (T2D)	pLoF	0.001	high_outlier	case	31716	H3C2	ENSG00000286522	FALSE	FALSE	4	-0.06346	0.381071	-0.690266	0.563346	-0.0635 [-0.690, 0.563]	0.434	0.989
12094	2.2	exomewide_scan	not_conditioned	t2d	Type 2 diabetes (T2D)	pLoF	0.001	high_outlier	case	31716	H3C7	ENSG00000277775	FALSE	FALSE	3	-0.0460478	0.440014	-0.769806	0.677711	-0.0460 [-0.770, 0.678]	0.458	0.989
12102	2.2	exomewide_scan	not_conditioned	t2d	Type 2 diabetes (T2D)	pLoF	0.001	high_outlier	case	31716	H4C12	ENSG00000273542	FALSE	FALSE	53	-0.0116676	0.104768	-0.183996	0.16066	-0.0117 [-0.184, 0.161]	0.456	0.989
12104	2.2	exomewide_scan	not_conditioned	t2d	Type 2 diabetes (T2D)	pLoF	0.001	high_outlier	case	31716	H4C13	ENSG00000275126	FALSE	FALSE	5	-0.0197476	0.340873	-0.580434	0.540939	-0.0197 [-0.580, 0.541]	0.477	0.989
12122	2.2	exomewide_scan	not_conditioned	t2d	Type 2 diabetes (T2D)	pLoF	0.001	high_outlier	case	31716	H4C9	ENSG00000276180	FALSE	FALSE	7	-0.0660958	0.288074	-0.539935	0.407744	-0.0661 [-0.540, 0.408]	0.409	0.989
12128	2.2	exomewide_scan	not_conditioned	t2d	Type 2 diabetes (T2D)	pLoF	0.001	high_outlier	case	31716	HABP2	ENSG00000148702	FALSE	FALSE	29	0.0197753	0.144131	-0.217299	0.25685	0.0198 [-0.217, 0.257]	0.555	0.989
12132	2.2	exomewide_scan	not_conditioned	t2d	Type 2 diabetes (T2D)	pLoF	0.001	high_outlier	case	31716	HACD1	ENSG00000165996	FALSE	FALSE	2	-0.0295264	0.54859	-0.931877	0.872824	-0.0295 [-0.932, 0.873]	0.479	0.989
12140	2.2	exomewide_scan	not_conditioned	t2d	Type 2 diabetes (T2D)	pLoF	0.001	high_outlier	case	31716	HACE1	ENSG00000085382	FALSE	FALSE	14	-0.0507751	0.203725	-0.385873	0.284323	-0.0508 [-0.386, 0.284]	0.402	0.989
12164	2.2	exomewide_scan	not_conditioned	t2d	Type 2 diabetes (T2D)	pLoF	0.001	high_outlier	case	31716	HAO2	ENSG00000116882	FALSE	FALSE	11	-0.0585161	0.227784	-0.433187	0.316155	-0.0585 [-0.433, 0.316]	0.399	0.989
12171	2.2	exomewide_scan	not_conditioned	t2d	Type 2 diabetes (T2D)	pLoF	0.001	high_outlier	case	31716	HAPLN3	ENSG00000140511	FALSE	FALSE	2	-0.138268	0.532491	-1.01414	0.737602	-0.138 [-1.01, 0.738]	0.398	0.989
12176	2.2	exomewide_scan	not_conditioned	t2d	Type 2 diabetes (T2D)	pLoF	0.001	high_outlier	case	31716	HARBI1	ENSG00000180423	FALSE	FALSE	17	-0.0279785	0.18363	-0.330023	0.274066	-0.0280 [-0.330, 0.274]	0.439	0.989
12180	2.2	exomewide_scan	not_conditioned	t2d	Type 2 diabetes (T2D)	pLoF	0.001	high_outlier	case	31716	HARS2	ENSG00000112855	FALSE	FALSE	52	-0.00051474	0.104176	-0.171869	0.17084	-5.15e-04 [-0.172, 0.171]	0.498	0.989
12182	2.2	exomewide_scan	not_conditioned	t2d	Type 2 diabetes (T2D)	pLoF	0.001	high_outlier	case	31716	HAS1	ENSG00000105509	FALSE	FALSE	60	-0.0129028	0.0966116	-0.171815	0.146009	-0.0129 [-0.172, 0.146]	0.447	0.989
12193	2.2	exomewide_scan	not_conditioned	t2d	Type 2 diabetes (T2D)	pLoF	0.001	high_outlier	case	31715	HAUS2	ENSG00000137814	FALSE	FALSE	2	-0.0243076	0.532523	-0.90023	0.851615	-0.0243 [-0.900, 0.852]	0.482	0.989
12205	2.2	exomewide_scan	not_conditioned	t2d	Type 2 diabetes (T2D)	pLoF	0.001	high_outlier	case	31716	HAVCR1	ENSG00000113249	FALSE	FALSE	50	-0.0156565	0.106252	-0.190425	0.159112	-0.0157 [-0.190, 0.159]	0.441	0.989
12214	2.2	exomewide_scan	not_conditioned	t2d	Type 2 diabetes (T2D)	pLoF	0.001	high_outlier	case	31716	HBB	ENSG00000244734	FALSE	FALSE	6	0.00696458	0.309034	-0.501351	0.51528	6.96e-03 [-0.501, 0.515]	0.509	0.989
12222	2.2	exomewide_scan	not_conditioned	t2d	Type 2 diabetes (T2D)	pLoF	0.001	high_outlier	case	31716	HBG2	ENSG00000196565	FALSE	FALSE	1	-0.14136	0.756917	-1.38638	1.10366	-0.141 [-1.39, 1.10]	0.426	0.989
12248	2.2	exomewide_scan	not_conditioned	t2d	Type 2 diabetes (T2D)	pLoF	0.001	high_outlier	case	31716	HCN4	ENSG00000138622	FALSE	FALSE	17	-0.0113126	0.182691	-0.311813	0.289187	-0.0113 [-0.312, 0.289]	0.475	0.989
12250	2.2	exomewide_scan	not_conditioned	t2d	Type 2 diabetes (T2D)	pLoF	0.001	high_outlier	case	31716	HCRT	ENSG00000161610	FALSE	FALSE	1	-0.0232536	0.749738	-1.25646	1.20996	-0.0233 [-1.26, 1.21]	0.488	0.989
12273	2.2	exomewide_scan	not_conditioned	t2d	Type 2 diabetes (T2D)	pLoF	0.001	high_outlier	case	31716	HDAC9	ENSG00000048052	FALSE	FALSE	9	-0.0482798	0.252131	-0.462998	0.366439	-0.0483 [-0.463, 0.366]	0.424	0.989
12283	2.2	exomewide_scan	not_conditioned	t2d	Type 2 diabetes (T2D)	pLoF	0.001	high_outlier	case	31716	HDGFL2	ENSG00000167674	FALSE	FALSE	10	-0.0640984	0.236462	-0.453044	0.324847	-0.0641 [-0.453, 0.325]	0.393	0.989
12293	2.2	exomewide_scan	not_conditioned	t2d	Type 2 diabetes (T2D)	pLoF	0.001	high_outlier	case	31716	HEATR1	ENSG00000119285	FALSE	FALSE	6	0.0152552	0.308391	-0.492003	0.522513	0.0153 [-0.492, 0.523]	0.52	0.989
12299	2.2	exomewide_scan	not_conditioned	t2d	Type 2 diabetes (T2D)	pLoF	0.001	high_outlier	case	31716	HEATR5A	ENSG00000129493	FALSE	FALSE	83	-0.015717	0.0820078	-0.150608	0.119174	-0.0157 [-0.151, 0.119]	0.424	0.989
12319	2.2	exomewide_scan	not_conditioned	t2d	Type 2 diabetes (T2D)	pLoF	0.001	high_outlier	case	31716	HECTD4	ENSG00000173064	FALSE	FALSE	38	-0.0133038	0.122161	-0.214241	0.187633	-0.0133 [-0.214, 0.188]	0.457	0.989
12327	2.2	exomewide_scan	not_conditioned	t2d	Type 2 diabetes (T2D)	pLoF	0.001	high_outlier	case	31716	HELB	ENSG00000127311	FALSE	FALSE	47	-0.00953271	0.109861	-0.190238	0.171173	-9.53e-03 [-0.190, 0.171]	0.465	0.989
12329	2.2	exomewide_scan	not_conditioned	t2d	Type 2 diabetes (T2D)	pLoF	0.001	high_outlier	case	31716	HELLS	ENSG00000119969	FALSE	FALSE	3	0.0298479	0.447939	-0.706946	0.766642	0.0298 [-0.707, 0.767]	0.527	0.989
12333	2.2	exomewide_scan	not_conditioned	t2d	Type 2 diabetes (T2D)	pLoF	0.001	high_outlier	case	31716	HELT	ENSG00000187821	FALSE	FALSE	4	-0.0254987	0.375482	-0.643112	0.592114	-0.0255 [-0.643, 0.592]	0.473	0.989
12341	2.2	exomewide_scan	not_conditioned	t2d	Type 2 diabetes (T2D)	pLoF	0.001	high_outlier	case	31716	HEMK1	ENSG00000114735	FALSE	FALSE	22	0.0137384	0.161695	-0.252226	0.279703	0.0137 [-0.252, 0.280]	0.534	0.989
12345	2.2	exomewide_scan	not_conditioned	t2d	Type 2 diabetes (T2D)	pLoF	0.001	high_outlier	case	31716	HEPACAM	ENSG00000165478	FALSE	FALSE	2	-0.0834657	0.53526	-0.96389	0.796959	-0.0835 [-0.964, 0.797]	0.438	0.989
12353	2.2	exomewide_scan	not_conditioned	t2d	Type 2 diabetes (T2D)	pLoF	0.001	high_outlier	case	31716	HERC2	ENSG00000128731	FALSE	FALSE	5	-0.0313782	0.336794	-0.585355	0.522599	-0.0314 [-0.585, 0.523]	0.463	0.989
12373	2.2	exomewide_scan	not_conditioned	t2d	Type 2 diabetes (T2D)	pLoF	0.001	high_outlier	case	31716	HES4	ENSG00000188290	FALSE	FALSE	21	-0.00773651	0.164883	-0.278945	0.263472	-7.74e-03 [-0.279, 0.263]	0.481	0.989
12377	2.2	exomewide_scan	not_conditioned	t2d	Type 2 diabetes (T2D)	pLoF	0.001	high_outlier	case	31716	HES6	ENSG00000144485	FALSE	FALSE	24	0.00841433	0.154491	-0.245701	0.262529	8.41e-03 [-0.246, 0.263]	0.522	0.989
12379	2.2	exomewide_scan	not_conditioned	t2d	Type 2 diabetes (T2D)	pLoF	0.001	high_outlier	case	31716	HES7	ENSG00000179111	FALSE	FALSE	10	-0.0520925	0.237128	-0.442133	0.337948	-0.0521 [-0.442, 0.338]	0.413	0.989
12431	2.2	exomewide_scan	not_conditioned	t2d	Type 2 diabetes (T2D)	pLoF	0.001	high_outlier	case	31716	HIBCH	ENSG00000198130	FALSE	FALSE	19	-0.00401211	0.173621	-0.289593	0.281569	-4.01e-03 [-0.290, 0.282]	0.491	0.989
12433	2.2	exomewide_scan	not_conditioned	t2d	Type 2 diabetes (T2D)	pLoF	0.001	high_outlier	case	31716	HIC1	ENSG00000177374	FALSE	FALSE	1	0.0340606	0.749721	-1.19912	1.26724	0.0341 [-1.20, 1.27]	0.518	0.989
12446	2.2	exomewide_scan	not_conditioned	t2d	Type 2 diabetes (T2D)	pLoF	0.001	high_outlier	case	3326	HIGD1B	ENSG00000131097	FALSE	FALSE	1	-0.0757491	0.749813	-1.30908	1.15758	-0.0757 [-1.31, 1.16]	0.46	0.989
12464	2.2	exomewide_scan	not_conditioned	t2d	Type 2 diabetes (T2D)	pLoF	0.001	high_outlier	case	31716	HIP1	ENSG00000127946	FALSE	FALSE	10	0.0223607	0.239214	-0.371111	0.415833	0.0224 [-0.371, 0.416]	0.537	0.989
12492	2.2	exomewide_scan	not_conditioned	t2d	Type 2 diabetes (T2D)	pLoF	0.001	high_outlier	case	31716	HK2	ENSG00000159399	FALSE	FALSE	6	-0.00800766	0.30889	-0.516086	0.500071	-8.01e-03 [-0.516, 0.500]	0.49	0.989
12502	2.2	exomewide_scan	not_conditioned	t2d	Type 2 diabetes (T2D)	pLoF	0.001	high_outlier	case	29922	HLA-C	ENSG00000204525	FALSE	FALSE	14	0.0104545	0.190564	-0.302995	0.323904	0.0105 [-0.303, 0.324]	0.522	0.989
12527	2.2	exomewide_scan	not_conditioned	t2d	Type 2 diabetes (T2D)	pLoF	0.001	high_outlier	case	31716	HLA-E	ENSG00000204592	FALSE	FALSE	2	-0.0989912	0.538906	-0.985413	0.78743	-0.0990 [-0.985, 0.787]	0.427	0.989
12531	2.2	exomewide_scan	not_conditioned	t2d	Type 2 diabetes (T2D)	pLoF	0.001	high_outlier	case	31716	HLA-G	ENSG00000204632	FALSE	FALSE	24	0.0208096	0.155642	-0.235199	0.276818	0.0208 [-0.235, 0.277]	0.553	0.989
12537	2.2	exomewide_scan	not_conditioned	t2d	Type 2 diabetes (T2D)	pLoF	0.001	high_outlier	case	31715	HLX	ENSG00000136630	FALSE	FALSE	1	0.0520792	0.755308	-1.19029	1.29445	0.0521 [-1.19, 1.29]	0.527	0.989
12543	2.2	exomewide_scan	not_conditioned	t2d	Type 2 diabetes (T2D)	pLoF	0.001	high_outlier	case	31716	HMCES	ENSG00000183624	FALSE	FALSE	11	-0.0401626	0.228631	-0.416227	0.335902	-0.0402 [-0.416, 0.336]	0.43	0.989
12560	2.2	exomewide_scan	not_conditioned	t2d	Type 2 diabetes (T2D)	pLoF	0.001	high_outlier	case	31716	HMGCL	ENSG00000117305	FALSE	FALSE	11	-0.0290327	0.227768	-0.403678	0.345612	-0.0290 [-0.404, 0.346]	0.449	0.989
12617	2.2	exomewide_scan	not_conditioned	t2d	Type 2 diabetes (T2D)	pLoF	0.001	high_outlier	case	31642	HNRNPCL1	ENSG00000179172	FALSE	FALSE	9	-0.0240048	0.251798	-0.438176	0.390166	-0.0240 [-0.438, 0.390]	0.462	0.989
12619	2.2	exomewide_scan	not_conditioned	t2d	Type 2 diabetes (T2D)	pLoF	0.001	high_outlier	case	31714	HNRNPCL2	ENSG00000275774	FALSE	FALSE	13	0.00628379	0.209523	-0.338351	0.350918	6.28e-03 [-0.338, 0.351]	0.512	0.989
12623	2.2	exomewide_scan	not_conditioned	t2d	Type 2 diabetes (T2D)	pLoF	0.001	high_outlier	case	31714	HNRNPD	ENSG00000138668	FALSE	FALSE	1	-0.142143	0.750927	-1.37731	1.09302	-0.142 [-1.38, 1.09]	0.425	0.989
12637	2.2	exomewide_scan	not_conditioned	t2d	Type 2 diabetes (T2D)	pLoF	0.001	high_outlier	case	31715	HNRNPLL	ENSG00000143889	FALSE	FALSE	2	-0.0907252	0.535004	-0.970728	0.789278	-0.0907 [-0.971, 0.789]	0.433	0.989
12672	2.2	exomewide_scan	not_conditioned	t2d	Type 2 diabetes (T2D)	pLoF	0.001	high_outlier	case	31716	HOXA10	ENSG00000253293	FALSE	FALSE	4	-0.0375337	0.378178	-0.659581	0.584514	-0.0375 [-0.660, 0.585]	0.46	0.989
12674	2.2	exomewide_scan	not_conditioned	t2d	Type 2 diabetes (T2D)	pLoF	0.001	high_outlier	case	31716	HOXA11	ENSG00000005073	FALSE	FALSE	3	-0.111443	0.436731	-0.829802	0.606916	-0.111 [-0.830, 0.607]	0.399	0.989
12679	2.2	exomewide_scan	not_conditioned	t2d	Type 2 diabetes (T2D)	pLoF	0.001	high_outlier	case	31715	HOXA3	ENSG00000105997	FALSE	FALSE	1	0.00683389	0.756302	-1.23717	1.25084	6.83e-03 [-1.24, 1.25]	0.504	0.989
12686	2.2	exomewide_scan	not_conditioned	t2d	Type 2 diabetes (T2D)	pLoF	0.001	high_outlier	case	31716	HOXA7	ENSG00000122592	FALSE	FALSE	5	-0.0385744	0.338252	-0.594949	0.517801	-0.0386 [-0.595, 0.518]	0.455	0.989
12698	2.2	exomewide_scan	not_conditioned	t2d	Type 2 diabetes (T2D)	pLoF	0.001	high_outlier	case	31716	HOXB4	ENSG00000182742	FALSE	FALSE	2	0.0341711	0.530147	-0.837843	0.906185	0.0342 [-0.838, 0.906]	0.526	0.989
12700	2.2	exomewide_scan	not_conditioned	t2d	Type 2 diabetes (T2D)	pLoF	0.001	high_outlier	case	31716	HOXB5	ENSG00000120075	FALSE	FALSE	1	0.0243284	0.749721	-1.20885	1.25751	0.0243 [-1.21, 1.26]	0.513	0.989
12702	2.2	exomewide_scan	not_conditioned	t2d	Type 2 diabetes (T2D)	pLoF	0.001	high_outlier	case	31716	HOXB6	ENSG00000108511	FALSE	FALSE	4	-0.0424421	0.374917	-0.659126	0.574241	-0.0424 [-0.659, 0.574]	0.455	0.989
12712	2.2	exomewide_scan	not_conditioned	t2d	Type 2 diabetes (T2D)	pLoF	0.001	high_outlier	case	31716	HOXC11	ENSG00000123388	FALSE	FALSE	12	0.0111287	0.217319	-0.346329	0.368587	0.0111 [-0.346, 0.369]	0.52	0.989
12716	2.2	exomewide_scan	not_conditioned	t2d	Type 2 diabetes (T2D)	pLoF	0.001	high_outlier	case	31716	HOXC13	ENSG00000123364	FALSE	FALSE	20	0.000708559	0.16834	-0.276186	0.277603	7.09e-04 [-0.276, 0.278]	0.502	0.989
12720	2.2	exomewide_scan	not_conditioned	t2d	Type 2 diabetes (T2D)	pLoF	0.001	high_outlier	case	31716	HOXC5	ENSG00000172789	FALSE	FALSE	16	-0.0195358	0.188204	-0.329104	0.290032	-0.0195 [-0.329, 0.290]	0.459	0.989
12726	2.2	exomewide_scan	not_conditioned	t2d	Type 2 diabetes (T2D)	pLoF	0.001	high_outlier	case	31716	HOXC9	ENSG00000180806	FALSE	FALSE	3	0.00185877	0.434601	-0.712996	0.716714	1.86e-03 [-0.713, 0.717]	0.502	0.989
12729	2.2	exomewide_scan	not_conditioned	t2d	Type 2 diabetes (T2D)	pLoF	0.001	low_outlier	ctrl	284661	HOXD10	ENSG00000128710	FALSE	FALSE	60	0.0506742	0.0707433	-0.0656882	0.167037	0.0507 [-0.0657, 0.167]	0.237	0.989
12732	2.2	exomewide_scan	not_conditioned	t2d	Type 2 diabetes (T2D)	pLoF	0.001	high_outlier	case	31716	HOXD11	ENSG00000128713	FALSE	FALSE	12	0.00598202	0.218448	-0.353333	0.365297	5.98e-03 [-0.353, 0.365]	0.511	0.989
12736	2.2	exomewide_scan	not_conditioned	t2d	Type 2 diabetes (T2D)	pLoF	0.001	high_outlier	case	31712	HOXD13	ENSG00000128714	FALSE	FALSE	1	-0.141057	0.756563	-1.38549	1.10338	-0.141 [-1.39, 1.10]	0.426	0.989
12786	2.2	exomewide_scan	not_conditioned	t2d	Type 2 diabetes (T2D)	pLoF	0.001	high_outlier	case	31716	HRAS	ENSG00000174775	FALSE	FALSE	15	-0.0229031	0.195514	-0.344495	0.298689	-0.0229 [-0.344, 0.299]	0.453	0.989
12796	2.2	exomewide_scan	not_conditioned	t2d	Type 2 diabetes (T2D)	pLoF	0.001	high_outlier	case	31716	HRH2	ENSG00000113749	FALSE	FALSE	1	-0.182645	0.750718	-1.41747	1.05218	-0.183 [-1.42, 1.05]	0.404	0.989
12800	2.2	exomewide_scan	not_conditioned	t2d	Type 2 diabetes (T2D)	pLoF	0.001	high_outlier	case	31711	HRH4	ENSG00000134489	FALSE	FALSE	3	-0.0355002	0.431743	-0.745654	0.674654	-0.0355 [-0.746, 0.675]	0.467	0.989
12802	2.2	exomewide_scan	not_conditioned	t2d	Type 2 diabetes (T2D)	pLoF	0.001	high_outlier	case	31716	HRK	ENSG00000135116	FALSE	FALSE	2	0.0166689	0.532185	-0.858698	0.892035	0.0167 [-0.859, 0.892]	0.512	0.989
12810	2.2	exomewide_scan	not_conditioned	t2d	Type 2 diabetes (T2D)	pLoF	0.001	high_outlier	case	31716	HS2ST1	ENSG00000153936	FALSE	FALSE	3	-0.0588801	0.436099	-0.776199	0.658439	-0.0589 [-0.776, 0.658]	0.446	0.989
12825	2.2	exomewide_scan	not_conditioned	t2d	Type 2 diabetes (T2D)	pLoF	0.001	high_outlier	case	30642	HS6ST1	ENSG00000136720	FALSE	FALSE	53	1.62285e-05	0.104016	-0.171075	0.171107	1.62e-05 [-0.171, 0.171]	0.5	0.989
12860	2.2	exomewide_scan	not_conditioned	t2d	Type 2 diabetes (T2D)	pLoF	0.001	high_outlier	case	31716	HSD17B8	ENSG00000204228	FALSE	FALSE	2	-0.130378	0.538897	-1.01678	0.756029	-0.130 [-1.02, 0.756]	0.404	0.989
12869	2.2	exomewide_scan	not_conditioned	t2d	Type 2 diabetes (T2D)	pLoF	0.001	high_outlier	case	31716	HSDL2	ENSG00000119471	FALSE	FALSE	7	-0.0768908	0.286637	-0.548367	0.394585	-0.0769 [-0.548, 0.395]	0.394	0.989
12887	2.2	exomewide_scan	not_conditioned	t2d	Type 2 diabetes (T2D)	pLoF	0.001	high_outlier	case	31693	HSP90B1	ENSG00000166598	FALSE	FALSE	2	0.0336666	0.532193	-0.841713	0.909046	0.0337 [-0.842, 0.909]	0.525	0.989
12888	2.2	exomewide_scan	not_conditioned	t2d	Type 2 diabetes (T2D)	pLoF	0.001	low_outlier	ctrl	284661	HSPA12A	ENSG00000165868	FALSE	FALSE	25	0.0832535	0.115932	-0.107438	0.273945	0.0833 [-0.107, 0.274]	0.236	0.989
12898	2.2	exomewide_scan	not_conditioned	t2d	Type 2 diabetes (T2D)	pLoF	0.001	high_outlier	case	31716	HSPA1B	ENSG00000204388	FALSE	FALSE	9	-0.018152	0.254085	-0.436085	0.399781	-0.0182 [-0.436, 0.400]	0.472	0.989
12911	2.2	exomewide_scan	not_conditioned	t2d	Type 2 diabetes (T2D)	pLoF	0.001	high_outlier	case	31716	HSPA8	ENSG00000109971	FALSE	FALSE	3	-0.0542224	0.437027	-0.773068	0.664623	-0.0542 [-0.773, 0.665]	0.451	0.989
12913	2.2	exomewide_scan	not_conditioned	t2d	Type 2 diabetes (T2D)	pLoF	0.001	high_outlier	case	31716	HSPA9	ENSG00000113013	FALSE	FALSE	17	-0.0501864	0.182097	-0.349709	0.249337	-0.0502 [-0.350, 0.249]	0.391	0.989
12932	2.2	exomewide_scan	not_conditioned	t2d	Type 2 diabetes (T2D)	pLoF	0.001	high_outlier	case	31714	HSPD1	ENSG00000144381	FALSE	FALSE	1	-0.0525913	0.75658	-1.29705	1.19187	-0.0526 [-1.30, 1.19]	0.472	0.989
12937	2.2	exomewide_scan	not_conditioned	t2d	Type 2 diabetes (T2D)	pLoF	0.001	high_outlier	case	31339	HSPH1	ENSG00000120694	FALSE	FALSE	1	-0.151885	0.747743	-1.38181	1.07804	-0.152 [-1.38, 1.08]	0.42	0.989
12941	2.2	exomewide_scan	not_conditioned	t2d	Type 2 diabetes (T2D)	pLoF	0.001	high_outlier	case	31693	HTN1	ENSG00000126550	FALSE	FALSE	15	0.0077129	0.193932	-0.311277	0.326703	7.71e-03 [-0.311, 0.327]	0.516	0.989
12943	2.2	exomewide_scan	not_conditioned	t2d	Type 2 diabetes (T2D)	pLoF	0.001	high_outlier	case	31712	HTN3	ENSG00000205649	FALSE	FALSE	15	-0.048048	0.193931	-0.367036	0.27094	-0.0480 [-0.367, 0.271]	0.402	0.989
12945	2.2	exomewide_scan	not_conditioned	t2d	Type 2 diabetes (T2D)	pLoF	0.001	high_outlier	case	31716	HTR1A	ENSG00000178394	FALSE	FALSE	3	0.047513	0.433395	-0.665358	0.760384	0.0475 [-0.665, 0.760]	0.544	0.989
12953	2.2	exomewide_scan	not_conditioned	t2d	Type 2 diabetes (T2D)	pLoF	0.001	high_outlier	case	31716	HTR1F	ENSG00000179097	FALSE	FALSE	4	0.0182326	0.3791	-0.605331	0.641797	0.0182 [-0.605, 0.642]	0.519	0.989
12987	2.2	exomewide_scan	not_conditioned	t2d	Type 2 diabetes (T2D)	pLoF	0.001	high_outlier	case	31716	HUNK	ENSG00000142149	FALSE	FALSE	11	-0.0459807	0.224616	-0.415441	0.32348	-0.0460 [-0.415, 0.323]	0.419	0.989
13002	2.2	exomewide_scan	not_conditioned	t2d	Type 2 diabetes (T2D)	pLoF	0.001	high_outlier	case	31716	HYCC1	ENSG00000122591	FALSE	FALSE	17	-0.0261889	0.18348	-0.327987	0.275609	-0.0262 [-0.328, 0.276]	0.443	0.989
13023	2.2	exomewide_scan	not_conditioned	t2d	Type 2 diabetes (T2D)	pLoF	0.001	high_outlier	case	31716	IARS2	ENSG00000067704	FALSE	FALSE	16	0.00619661	0.188871	-0.304469	0.316862	6.20e-03 [-0.304, 0.317]	0.513	0.989
13047	2.2	exomewide_scan	not_conditioned	t2d	Type 2 diabetes (T2D)	pLoF	0.001	high_outlier	case	31716	ICE2	ENSG00000128915	FALSE	FALSE	23	-0.0116422	0.157074	-0.270006	0.246722	-0.0116 [-0.270, 0.247]	0.47	0.989
13049	2.2	exomewide_scan	not_conditioned	t2d	Type 2 diabetes (T2D)	pLoF	0.001	high_outlier	case	31711	ICMT	ENSG00000116237	FALSE	FALSE	1	0.0331122	0.755308	-1.20926	1.27548	0.0331 [-1.21, 1.28]	0.517	0.989
13073	2.2	exomewide_scan	not_conditioned	t2d	Type 2 diabetes (T2D)	pLoF	0.001	high_outlier	case	31716	IDI2	ENSG00000148377	FALSE	FALSE	75	-0.00940554	0.089692	-0.156936	0.138125	-9.41e-03 [-0.157, 0.138]	0.458	0.989
13112	2.2	exomewide_scan	not_conditioned	t2d	Type 2 diabetes (T2D)	pLoF	0.001	high_outlier	case	31716	IFIH1	ENSG00000115267	FALSE	FALSE	133	0.00901255	0.0657393	-0.099119	0.117144	9.01e-03 [-0.0991, 0.117]	0.555	0.989
13128	2.2	exomewide_scan	not_conditioned	t2d	Type 2 diabetes (T2D)	pLoF	0.001	high_outlier	case	31714	IFNA16	ENSG00000147885	FALSE	FALSE	1	0.0785614	0.758312	-1.16875	1.32587	0.0786 [-1.17, 1.33]	0.541	0.989
13130	2.2	exomewide_scan	not_conditioned	t2d	Type 2 diabetes (T2D)	pLoF	0.001	high_outlier	case	31714	IFNA2	ENSG00000188379	FALSE	FALSE	1	-0.0924631	0.758295	-1.33975	1.15482	-0.0925 [-1.34, 1.15]	0.451	0.989
13151	2.2	exomewide_scan	not_conditioned	t2d	Type 2 diabetes (T2D)	pLoF	0.001	high_outlier	case	31716	IFNL2	ENSG00000183709	FALSE	FALSE	16	-0.0180311	0.18696	-0.325553	0.289491	-0.0180 [-0.326, 0.289]	0.462	0.989
13159	2.2	exomewide_scan	not_conditioned	t2d	Type 2 diabetes (T2D)	pLoF	0.001	high_outlier	case	31716	IFRD2	ENSG00000214706	FALSE	FALSE	17	-0.00176072	0.183928	-0.304295	0.300774	-1.76e-03 [-0.304, 0.301]	0.496	0.989
13172	2.2	exomewide_scan	not_conditioned	t2d	Type 2 diabetes (T2D)	pLoF	0.001	high_outlier	case	31716	IFT43	ENSG00000119650	FALSE	FALSE	9	-0.0630967	0.24875	-0.472254	0.346061	-0.0631 [-0.472, 0.346]	0.4	0.989
13195	2.2	exomewide_scan	not_conditioned	t2d	Type 2 diabetes (T2D)	pLoF	0.001	high_outlier	case	31716	IGF1R	ENSG00000140443	FALSE	FALSE	9	-0.0598452	0.251049	-0.472784	0.353094	-0.0598 [-0.473, 0.353]	0.406	0.989
13211	2.2	exomewide_scan	not_conditioned	t2d	Type 2 diabetes (T2D)	pLoF	0.001	high_outlier	case	31716	IGFBP4	ENSG00000141753	FALSE	FALSE	8	-0.0441663	0.265093	-0.480205	0.391873	-0.0442 [-0.480, 0.392]	0.434	0.989
13217	2.2	exomewide_scan	not_conditioned	t2d	Type 2 diabetes (T2D)	pLoF	0.001	high_outlier	case	31716	IGFBP7	ENSG00000163453	FALSE	FALSE	11	-0.0249091	0.226452	-0.397389	0.347571	-0.0249 [-0.397, 0.348]	0.456	0.989
13223	2.2	exomewide_scan	not_conditioned	t2d	Type 2 diabetes (T2D)	pLoF	0.001	high_outlier	case	31716	IGFL2	ENSG00000204866	FALSE	FALSE	5	-0.0335353	0.334389	-0.583556	0.516486	-0.0335 [-0.584, 0.516]	0.46	0.989
13256	2.2	exomewide_scan	not_conditioned	t2d	Type 2 diabetes (T2D)	pLoF	0.001	high_outlier	case	31716	IGSF6	ENSG00000140749	FALSE	FALSE	5	-0.0275079	0.337052	-0.581909	0.526893	-0.0275 [-0.582, 0.527]	0.467	0.989
13260	2.2	exomewide_scan	not_conditioned	t2d	Type 2 diabetes (T2D)	pLoF	0.001	high_outlier	case	31716	IGSF9	ENSG00000085552	FALSE	FALSE	54	0.0028931	0.10287	-0.166313	0.172099	2.89e-03 [-0.166, 0.172]	0.511	0.989
13262	2.2	exomewide_scan	not_conditioned	t2d	Type 2 diabetes (T2D)	pLoF	0.001	high_outlier	case	31716	IGSF9B	ENSG00000080854	FALSE	FALSE	11	-0.0381852	0.22827	-0.413656	0.337286	-0.0382 [-0.414, 0.337]	0.434	0.989
13271	2.2	exomewide_scan	not_conditioned	t2d	Type 2 diabetes (T2D)	pLoF	0.001	high_outlier	case	31716	IKBKB	ENSG00000104365	FALSE	FALSE	4	0.0233151	0.375975	-0.595109	0.641739	0.0233 [-0.595, 0.642]	0.525	0.989
13279	2.2	exomewide_scan	not_conditioned	t2d	Type 2 diabetes (T2D)	pLoF	0.001	high_outlier	case	31716	IKZF4	ENSG00000123411	FALSE	FALSE	3	0.0225142	0.434533	-0.692229	0.737257	0.0225 [-0.692, 0.737]	0.521	0.989
13281	2.2	exomewide_scan	not_conditioned	t2d	Type 2 diabetes (T2D)	pLoF	0.001	high_outlier	case	31716	IKZF5	ENSG00000095574	FALSE	FALSE	1	-0.12653	0.775815	-1.40263	1.14957	-0.127 [-1.40, 1.15]	0.435	0.989
13295	2.2	exomewide_scan	not_conditioned	t2d	Type 2 diabetes (T2D)	pLoF	0.001	high_outlier	case	31716	IL12B	ENSG00000113302	FALSE	FALSE	12	0.00202754	0.216724	-0.354452	0.358507	2.03e-03 [-0.354, 0.359]	0.504	0.989
13315	2.2	exomewide_scan	not_conditioned	t2d	Type 2 diabetes (T2D)	pLoF	0.001	high_outlier	case	31716	IL17D	ENSG00000172458	FALSE	FALSE	22	0.00193786	0.15949	-0.2604	0.264276	1.94e-03 [-0.260, 0.264]	0.505	0.989
13319	2.2	exomewide_scan	not_conditioned	t2d	Type 2 diabetes (T2D)	pLoF	0.001	high_outlier	case	31716	IL17RA	ENSG00000177663	FALSE	FALSE	8	-0.0196016	0.264333	-0.454391	0.415187	-0.0196 [-0.454, 0.415]	0.47	0.989
13327	2.2	exomewide_scan	not_conditioned	t2d	Type 2 diabetes (T2D)	pLoF	0.001	high_outlier	case	31716	IL17RE	ENSG00000163701	FALSE	FALSE	24	-0.0305677	0.154815	-0.285216	0.22408	-0.0306 [-0.285, 0.224]	0.422	0.989
13329	2.2	exomewide_scan	not_conditioned	t2d	Type 2 diabetes (T2D)	pLoF	0.001	high_outlier	case	31716	IL17REL	ENSG00000188263	FALSE	FALSE	12	0.00117919	0.215865	-0.353887	0.356246	1.18e-03 [-0.354, 0.356]	0.502	0.989
13346	2.2	exomewide_scan	not_conditioned	t2d	Type 2 diabetes (T2D)	pLoF	0.001	high_outlier	case	31716	IL1R1	ENSG00000115594	FALSE	FALSE	2	0.073198	0.534977	-0.806761	0.953157	0.0732 [-0.807, 0.953]	0.554	0.989
13356	2.2	exomewide_scan	not_conditioned	t2d	Type 2 diabetes (T2D)	pLoF	0.001	high_outlier	case	31715	IL1RN	ENSG00000136689	FALSE	FALSE	1	0.0239672	0.756563	-1.22047	1.2684	0.0240 [-1.22, 1.27]	0.513	0.989
13366	2.2	exomewide_scan	not_conditioned	t2d	Type 2 diabetes (T2D)	pLoF	0.001	high_outlier	case	31716	IL21R	ENSG00000103522	FALSE	FALSE	1	0.101208	0.753641	-1.13842	1.34084	0.101 [-1.14, 1.34]	0.553	0.989
13389	2.2	exomewide_scan	not_conditioned	t2d	Type 2 diabetes (T2D)	pLoF	0.001	high_outlier	case	31716	IL2RB	ENSG00000100385	FALSE	FALSE	2	-0.00644489	0.528607	-0.875926	0.863036	-6.44e-03 [-0.876, 0.863]	0.495	0.989
13401	2.2	exomewide_scan	not_conditioned	t2d	Type 2 diabetes (T2D)	pLoF	0.001	high_outlier	case	31716	IL34	ENSG00000157368	FALSE	FALSE	7	0.0281589	0.284867	-0.440406	0.496723	0.0282 [-0.440, 0.497]	0.539	0.989
13403	2.2	exomewide_scan	not_conditioned	t2d	Type 2 diabetes (T2D)	pLoF	0.001	high_outlier	case	31716	IL36A	ENSG00000136694	FALSE	FALSE	1	0.0799203	0.756656	-1.16467	1.32451	0.0799 [-1.16, 1.32]	0.542	0.989
13407	2.2	exomewide_scan	not_conditioned	t2d	Type 2 diabetes (T2D)	pLoF	0.001	high_outlier	case	31716	IL36G	ENSG00000136688	FALSE	FALSE	10	-0.0023792	0.239286	-0.39597	0.391211	-2.38e-03 [-0.396, 0.391]	0.496	0.989
13410	2.2	exomewide_scan	not_conditioned	t2d	Type 2 diabetes (T2D)	pLoF	0.001	high_outlier	case	31716	IL37	ENSG00000125571	FALSE	FALSE	3	-0.109051	0.436825	-0.827564	0.609462	-0.109 [-0.828, 0.609]	0.401	0.989
13412	2.2	exomewide_scan	not_conditioned	t2d	Type 2 diabetes (T2D)	pLoF	0.001	high_outlier	case	31716	IL4	ENSG00000113520	FALSE	FALSE	4	-0.102636	0.37533	-0.719999	0.514727	-0.103 [-0.720, 0.515]	0.392	0.989
13416	2.2	exomewide_scan	not_conditioned	t2d	Type 2 diabetes (T2D)	pLoF	0.001	high_outlier	case	31712	IL4R	ENSG00000077238	FALSE	FALSE	1	-0.0632393	0.753641	-1.30287	1.17639	-0.0632 [-1.30, 1.18]	0.467	0.989
13442	2.2	exomewide_scan	not_conditioned	t2d	Type 2 diabetes (T2D)	pLoF	0.001	high_outlier	case	31716	ILKAP	ENSG00000132323	FALSE	FALSE	3	-0.0600503	0.436823	-0.77856	0.65846	-0.0601 [-0.779, 0.658]	0.445	0.989
13447	2.2	exomewide_scan	not_conditioned	t2d	Type 2 diabetes (T2D)	pLoF	0.001	high_outlier	case	31716	IMMP1L	ENSG00000148950	FALSE	FALSE	30	-0.0351266	0.133862	-0.25531	0.185057	-0.0351 [-0.255, 0.185]	0.397	0.989
13453	2.2	exomewide_scan	not_conditioned	t2d	Type 2 diabetes (T2D)	pLoF	0.001	high_outlier	case	31716	IMP3	ENSG00000177971	FALSE	FALSE	8	0.0301402	0.266274	-0.407842	0.468122	0.0301 [-0.408, 0.468]	0.545	0.989
13503	2.2	exomewide_scan	not_conditioned	t2d	Type 2 diabetes (T2D)	pLoF	0.001	high_outlier	case	31716	INKA1	ENSG00000185614	FALSE	FALSE	5	-0.0875638	0.339089	-0.645316	0.470188	-0.0876 [-0.645, 0.470]	0.398	0.989
13507	2.2	exomewide_scan	not_conditioned	t2d	Type 2 diabetes (T2D)	pLoF	0.001	high_outlier	case	31716	INMT	ENSG00000241644	FALSE	FALSE	2	-0.144876	0.534793	-1.02453	0.73478	-0.145 [-1.02, 0.735]	0.393	0.989
13518	2.2	exomewide_scan	not_conditioned	t2d	Type 2 diabetes (T2D)	pLoF	0.001	high_outlier	case	31716	INPP1	ENSG00000151689	FALSE	FALSE	4	-0.0168767	0.378312	-0.639145	0.605391	-0.0169 [-0.639, 0.605]	0.482	0.989
13522	2.2	exomewide_scan	not_conditioned	t2d	Type 2 diabetes (T2D)	pLoF	0.001	high_outlier	case	31716	INPP4B	ENSG00000109452	FALSE	FALSE	5	-0.0653885	0.335858	-0.617826	0.487049	-0.0654 [-0.618, 0.487]	0.423	0.989
13524	2.2	exomewide_scan	not_conditioned	t2d	Type 2 diabetes (T2D)	pLoF	0.001	high_outlier	case	31716	INPP5A	ENSG00000068383	FALSE	FALSE	3	-0.00375417	0.447928	-0.74053	0.733022	-3.75e-03 [-0.741, 0.733]	0.497	0.989
13528	2.2	exomewide_scan	not_conditioned	t2d	Type 2 diabetes (T2D)	pLoF	0.001	high_outlier	case	31716	INPP5D	ENSG00000168918	FALSE	FALSE	11	-0.00582323	0.228149	-0.381095	0.369448	-5.82e-03 [-0.381, 0.369]	0.49	0.989
13538	2.2	exomewide_scan	not_conditioned	t2d	Type 2 diabetes (T2D)	pLoF	0.001	high_outlier	case	31716	INPPL1	ENSG00000165458	FALSE	FALSE	21	-0.020082	0.165223	-0.29185	0.251686	-0.0201 [-0.292, 0.252]	0.452	0.989
13543	2.2	exomewide_scan	not_conditioned	t2d	Type 2 diabetes (T2D)	pLoF	0.001	high_outlier	case	31716	INSIG1	ENSG00000186480	FALSE	FALSE	1	-0.210312	0.756302	-1.45432	1.03369	-0.210 [-1.45, 1.03]	0.39	0.989
13551	2.2	exomewide_scan	not_conditioned	t2d	Type 2 diabetes (T2D)	pLoF	0.001	high_outlier	case	31716	INSL6	ENSG00000120210	FALSE	FALSE	28	0.00824143	0.143364	-0.227571	0.244054	8.24e-03 [-0.228, 0.244]	0.523	0.989
13577	2.2	exomewide_scan	not_conditioned	t2d	Type 2 diabetes (T2D)	pLoF	0.001	high_outlier	case	31716	INTS14	ENSG00000138614	FALSE	FALSE	4	0.0426835	0.376542	-0.576673	0.66204	0.0427 [-0.577, 0.662]	0.545	0.989
13583	2.2	exomewide_scan	not_conditioned	t2d	Type 2 diabetes (T2D)	pLoF	0.001	high_outlier	case	31716	INTS3	ENSG00000143624	FALSE	FALSE	7	0.0298994	0.285514	-0.439729	0.499528	0.0299 [-0.440, 0.500]	0.542	0.989
13625	2.2	exomewide_scan	not_conditioned	t2d	Type 2 diabetes (T2D)	pLoF	0.001	high_outlier	case	31716	IPPK	ENSG00000127080	FALSE	FALSE	5	0.0280827	0.339141	-0.529755	0.58592	0.0281 [-0.530, 0.586]	0.533	0.989
13641	2.2	exomewide_scan	not_conditioned	t2d	Type 2 diabetes (T2D)	pLoF	0.001	high_outlier	case	31716	IQCF2	ENSG00000184345	FALSE	FALSE	3	0.0250208	0.437736	-0.694991	0.745032	0.0250 [-0.695, 0.745]	0.523	0.989
13669	2.2	exomewide_scan	not_conditioned	t2d	Type 2 diabetes (T2D)	pLoF	0.001	high_outlier	case	31716	IQUB	ENSG00000164675	FALSE	FALSE	34	-0.0261052	0.129772	-0.239561	0.187351	-0.0261 [-0.240, 0.187]	0.42	0.989
13673	2.2	exomewide_scan	not_conditioned	t2d	Type 2 diabetes (T2D)	pLoF	0.001	high_outlier	case	31716	IRAG2	ENSG00000118308	FALSE	FALSE	31	-0.0197069	0.135246	-0.242167	0.202753	-0.0197 [-0.242, 0.203]	0.442	0.989
13686	2.2	exomewide_scan	not_conditioned	t2d	Type 2 diabetes (T2D)	pLoF	0.001	high_outlier	case	31716	IRF2	ENSG00000168310	FALSE	FALSE	1	-0.189763	0.750927	-1.42493	1.0454	-0.190 [-1.42, 1.05]	0.4	0.989
13690	2.2	exomewide_scan	not_conditioned	t2d	Type 2 diabetes (T2D)	pLoF	0.001	high_outlier	case	31716	IRF2BP2	ENSG00000168264	FALSE	FALSE	6	-0.0341043	0.308378	-0.541341	0.473132	-0.0341 [-0.541, 0.473]	0.456	0.989
13696	2.2	exomewide_scan	not_conditioned	t2d	Type 2 diabetes (T2D)	pLoF	0.001	high_outlier	case	31716	IRF4	ENSG00000137265	FALSE	FALSE	4	-0.0104057	0.381085	-0.637235	0.616423	-0.0104 [-0.637, 0.616]	0.489	0.989
13717	2.2	exomewide_scan	not_conditioned	t2d	Type 2 diabetes (T2D)	pLoF	0.001	high_outlier	case	31716	IRX2	ENSG00000170561	FALSE	FALSE	3	-0.0243121	0.433385	-0.737167	0.688543	-0.0243 [-0.737, 0.689]	0.478	0.989
13719	2.2	exomewide_scan	not_conditioned	t2d	Type 2 diabetes (T2D)	pLoF	0.001	high_outlier	case	31716	IRX3	ENSG00000177508	FALSE	FALSE	4	-0.0503541	0.376831	-0.670186	0.569478	-0.0504 [-0.670, 0.569]	0.447	0.989
13729	2.2	exomewide_scan	not_conditioned	t2d	Type 2 diabetes (T2D)	pLoF	0.001	high_outlier	case	31716	ISCA2	ENSG00000165898	FALSE	FALSE	8	-0.0613351	0.263834	-0.495303	0.372633	-0.0613 [-0.495, 0.373]	0.408	0.989
13745	2.2	exomewide_scan	not_conditioned	t2d	Type 2 diabetes (T2D)	pLoF	0.001	high_outlier	case	31716	ISM1	ENSG00000101230	FALSE	FALSE	5	-0.0276771	0.334426	-0.577759	0.522405	-0.0277 [-0.578, 0.522]	0.467	0.989
13753	2.2	exomewide_scan	not_conditioned	t2d	Type 2 diabetes (T2D)	pLoF	0.001	high_outlier	case	31716	IST1	ENSG00000182149	FALSE	FALSE	40	0.0138461	0.119241	-0.182288	0.20998	0.0138 [-0.182, 0.210]	0.546	0.989
13760	2.2	exomewide_scan	not_conditioned	t2d	Type 2 diabetes (T2D)	pLoF	0.001	high_outlier	case	31716	ITCH	ENSG00000078747	FALSE	FALSE	5	0.0129673	0.334426	-0.537115	0.563049	0.0130 [-0.537, 0.563]	0.515	0.989
13770	2.2	exomewide_scan	not_conditioned	t2d	Type 2 diabetes (T2D)	pLoF	0.001	high_outlier	case	31716	ITGA11	ENSG00000137809	FALSE	FALSE	33	-0.00784496	0.131156	-0.223577	0.207887	-7.84e-03 [-0.224, 0.208]	0.476	0.989
13772	2.2	exomewide_scan	not_conditioned	t2d	Type 2 diabetes (T2D)	pLoF	0.001	high_outlier	case	31716	ITGA2	ENSG00000164171	FALSE	FALSE	41	-0.0210583	0.117303	-0.214005	0.171888	-0.0211 [-0.214, 0.172]	0.429	0.989
13774	2.2	exomewide_scan	not_conditioned	t2d	Type 2 diabetes (T2D)	pLoF	0.001	high_outlier	case	31716	ITGA2B	ENSG00000005961	FALSE	FALSE	18	-0.0455685	0.176758	-0.33631	0.245173	-0.0456 [-0.336, 0.245]	0.398	0.989
13790	2.2	exomewide_scan	not_conditioned	t2d	Type 2 diabetes (T2D)	pLoF	0.001	high_outlier	case	31716	ITGAD	ENSG00000156886	FALSE	FALSE	95	0.00720346	0.077442	-0.120177	0.134584	7.20e-03 [-0.120, 0.135]	0.537	0.989
13796	2.2	exomewide_scan	not_conditioned	t2d	Type 2 diabetes (T2D)	pLoF	0.001	high_outlier	case	31716	ITGAM	ENSG00000169896	FALSE	FALSE	55	0.00564553	0.101705	-0.161644	0.172935	5.65e-03 [-0.162, 0.173]	0.522	0.989
13810	2.2	exomewide_scan	not_conditioned	t2d	Type 2 diabetes (T2D)	pLoF	0.001	high_outlier	case	31716	ITGB3BP	ENSG00000142856	FALSE	FALSE	69	-0.0162213	0.0910262	-0.165946	0.133503	-0.0162 [-0.166, 0.134]	0.429	0.989
13820	2.2	exomewide_scan	not_conditioned	t2d	Type 2 diabetes (T2D)	pLoF	0.001	high_outlier	case	31716	ITGB8	ENSG00000105855	FALSE	FALSE	4	-0.0584921	0.378169	-0.680525	0.563541	-0.0585 [-0.681, 0.564]	0.439	0.989
13822	2.2	exomewide_scan	not_conditioned	t2d	Type 2 diabetes (T2D)	pLoF	0.001	high_outlier	case	31716	ITGBL1	ENSG00000198542	FALSE	FALSE	4	0.0367381	0.373896	-0.578266	0.651742	0.0367 [-0.578, 0.652]	0.539	0.989
13826	2.2	exomewide_scan	not_conditioned	t2d	Type 2 diabetes (T2D)	pLoF	0.001	high_outlier	case	31716	ITIH2	ENSG00000151655	FALSE	FALSE	84	-0.0206714	0.0847625	-0.160093	0.118751	-0.0207 [-0.160, 0.119]	0.404	0.989
13855	2.2	exomewide_scan	not_conditioned	t2d	Type 2 diabetes (T2D)	pLoF	0.001	high_outlier	case	31716	ITPR2	ENSG00000123104	FALSE	FALSE	37	-0.0220823	0.123799	-0.225714	0.181549	-0.0221 [-0.226, 0.182]	0.429	0.989
13876	2.2	exomewide_scan	not_conditioned	t2d	Type 2 diabetes (T2D)	pLoF	0.001	high_outlier	case	31716	IVNS1ABP	ENSG00000116679	FALSE	FALSE	3	-0.00219352	0.436099	-0.719513	0.715126	-2.19e-03 [-0.720, 0.715]	0.498	0.989
13882	2.2	exomewide_scan	not_conditioned	t2d	Type 2 diabetes (T2D)	pLoF	0.001	high_outlier	case	31716	IZUMO1	ENSG00000182264	FALSE	FALSE	21	-0.033597	0.163225	-0.302078	0.234884	-0.0336 [-0.302, 0.235]	0.418	0.989
13884	2.2	exomewide_scan	not_conditioned	t2d	Type 2 diabetes (T2D)	pLoF	0.001	high_outlier	case	31716	IZUMO1R	ENSG00000183560	FALSE	FALSE	14	-0.047905	0.202335	-0.380716	0.284906	-0.0479 [-0.381, 0.285]	0.406	0.989
13886	2.2	exomewide_scan	not_conditioned	t2d	Type 2 diabetes (T2D)	pLoF	0.001	high_outlier	case	31716	IZUMO2	ENSG00000161652	FALSE	FALSE	35	-0.0114439	0.126444	-0.219426	0.196538	-0.0114 [-0.219, 0.197]	0.464	0.989
13888	2.2	exomewide_scan	not_conditioned	t2d	Type 2 diabetes (T2D)	pLoF	0.001	high_outlier	case	31716	IZUMO3	ENSG00000205442	FALSE	FALSE	10	-0.0383356	0.239828	-0.432818	0.356146	-0.0383 [-0.433, 0.356]	0.437	0.989
13892	2.2	exomewide_scan	not_conditioned	t2d	Type 2 diabetes (T2D)	pLoF	0.001	high_outlier	case	31716	JADE1	ENSG00000077684	FALSE	FALSE	2	0.0400399	0.531024	-0.833417	0.913497	0.0400 [-0.833, 0.913]	0.53	0.989
13894	2.2	exomewide_scan	not_conditioned	t2d	Type 2 diabetes (T2D)	pLoF	0.001	high_outlier	case	31716	JADE2	ENSG00000043143	FALSE	FALSE	4	0.0480821	0.375338	-0.569294	0.665458	0.0481 [-0.569, 0.665]	0.551	0.989
13924	2.2	exomewide_scan	not_conditioned	t2d	Type 2 diabetes (T2D)	pLoF	0.001	high_outlier	case	31716	JDP2	ENSG00000140044	FALSE	FALSE	2	-0.0589012	0.527611	-0.926744	0.808942	-0.0589 [-0.927, 0.809]	0.456	0.989
13930	2.2	exomewide_scan	not_conditioned	t2d	Type 2 diabetes (T2D)	pLoF	0.001	high_outlier	case	31716	JMJD1C	ENSG00000171988	FALSE	FALSE	3	-0.109738	0.447928	-0.846514	0.627038	-0.110 [-0.847, 0.627]	0.403	0.989
13934	2.2	exomewide_scan	not_conditioned	t2d	Type 2 diabetes (T2D)	pLoF	0.001	high_outlier	case	31716	JMJD6	ENSG00000070495	FALSE	FALSE	3	-0.123027	0.432875	-0.835043	0.588989	-0.123 [-0.835, 0.589]	0.388	0.989
13943	2.2	exomewide_scan	not_conditioned	t2d	Type 2 diabetes (T2D)	pLoF	0.001	high_outlier	case	31716	JOSD2	ENSG00000161677	FALSE	FALSE	5	-0.00452065	0.33438	-0.554527	0.545486	-4.52e-03 [-0.555, 0.545]	0.495	0.989
13947	2.2	exomewide_scan	not_conditioned	t2d	Type 2 diabetes (T2D)	pLoF	0.001	high_outlier	case	31716	JPH2	ENSG00000149596	FALSE	FALSE	5	-0.038023	0.334435	-0.58812	0.512074	-0.0380 [-0.588, 0.512]	0.455	0.989
13951	2.2	exomewide_scan	not_conditioned	t2d	Type 2 diabetes (T2D)	pLoF	0.001	high_outlier	case	31716	JPH4	ENSG00000092051	FALSE	FALSE	10	-0.0318665	0.235984	-0.420026	0.356293	-0.0319 [-0.420, 0.356]	0.446	0.989
13967	2.2	exomewide_scan	not_conditioned	t2d	Type 2 diabetes (T2D)	pLoF	0.001	high_outlier	case	31716	JUP	ENSG00000173801	FALSE	FALSE	5	-0.0845177	0.335306	-0.636047	0.467012	-0.0845 [-0.636, 0.467]	0.4	0.989
13969	2.2	exomewide_scan	not_conditioned	t2d	Type 2 diabetes (T2D)	pLoF	0.001	high_outlier	case	31716	KALRN	ENSG00000160145	FALSE	FALSE	4	-0.0485392	0.379112	-0.672123	0.575045	-0.0485 [-0.672, 0.575]	0.449	0.989
13991	2.2	exomewide_scan	not_conditioned	t2d	Type 2 diabetes (T2D)	pLoF	0.001	high_outlier	case	31716	KAT14	ENSG00000149474	FALSE	FALSE	31	-0.0160221	0.134365	-0.237033	0.204989	-0.0160 [-0.237, 0.205]	0.453	0.989
13999	2.2	exomewide_scan	not_conditioned	t2d	Type 2 diabetes (T2D)	pLoF	0.001	high_outlier	case	31716	KAT6A	ENSG00000083168	FALSE	FALSE	9	-0.0618757	0.250667	-0.474186	0.350435	-0.0619 [-0.474, 0.350]	0.403	0.989
14006	2.2	exomewide_scan	not_conditioned	t2d	Type 2 diabetes (T2D)	pLoF	0.001	high_outlier	case	31716	KATNA1	ENSG00000186625	FALSE	FALSE	39	0.0170936	0.122108	-0.183756	0.217943	0.0171 [-0.184, 0.218]	0.556	0.989
14012	2.2	exomewide_scan	not_conditioned	t2d	Type 2 diabetes (T2D)	pLoF	0.001	high_outlier	case	31716	KATNB1	ENSG00000140854	FALSE	FALSE	4	-0.0303221	0.376847	-0.65018	0.589536	-0.0303 [-0.650, 0.590]	0.468	0.989
14016	2.2	exomewide_scan	not_conditioned	t2d	Type 2 diabetes (T2D)	pLoF	0.001	high_outlier	case	31716	KATNIP	ENSG00000047578	FALSE	FALSE	91	0.00958411	0.0791138	-0.120547	0.139715	9.58e-03 [-0.121, 0.140]	0.548	0.989
14023	2.2	exomewide_scan	not_conditioned	t2d	Type 2 diabetes (T2D)	pLoF	0.001	high_outlier	case	31716	KBTBD12	ENSG00000187715	FALSE	FALSE	46	0.0155215	0.111867	-0.168483	0.199526	0.0155 [-0.168, 0.200]	0.555	0.989
14027	2.2	exomewide_scan	not_conditioned	t2d	Type 2 diabetes (T2D)	pLoF	0.001	high_outlier	case	31716	KBTBD2	ENSG00000170852	FALSE	FALSE	3	-0.0481646	0.436663	-0.766411	0.670082	-0.0482 [-0.766, 0.670]	0.456	0.989
14029	2.2	exomewide_scan	not_conditioned	t2d	Type 2 diabetes (T2D)	pLoF	0.001	high_outlier	case	31716	KBTBD3	ENSG00000182359	FALSE	FALSE	17	-0.0446524	0.183626	-0.34669	0.257385	-0.0447 [-0.347, 0.257]	0.404	0.989
14054	2.2	exomewide_scan	not_conditioned	t2d	Type 2 diabetes (T2D)	pLoF	0.001	high_outlier	case	31716	KCNA7	ENSG00000104848	FALSE	FALSE	9	-0.00389716	0.249251	-0.413879	0.406084	-3.90e-03 [-0.414, 0.406]	0.494	0.989
14064	2.2	exomewide_scan	not_conditioned	t2d	Type 2 diabetes (T2D)	pLoF	0.001	high_outlier	case	31716	KCNB2	ENSG00000182674	FALSE	FALSE	2	-0.101603	0.53169	-0.976155	0.772949	-0.102 [-0.976, 0.773]	0.424	0.989
14072	2.2	exomewide_scan	not_conditioned	t2d	Type 2 diabetes (T2D)	pLoF	0.001	low_outlier	ctrl	284661	KCND2	ENSG00000184408	FALSE	FALSE	14	0.105962	0.146283	-0.134652	0.346576	0.106 [-0.135, 0.347]	0.234	0.989
14078	2.2	exomewide_scan	not_conditioned	t2d	Type 2 diabetes (T2D)	pLoF	0.001	high_outlier	case	31716	KCNE3	ENSG00000175538	FALSE	FALSE	2	-0.138444	0.535236	-1.01883	0.741941	-0.138 [-1.02, 0.742]	0.398	0.989
14085	2.2	exomewide_scan	not_conditioned	t2d	Type 2 diabetes (T2D)	pLoF	0.001	high_outlier	case	31716	KCNG2	ENSG00000178342	FALSE	FALSE	4	-0.0671264	0.373901	-0.682139	0.547886	-0.0671 [-0.682, 0.548]	0.429	0.989
14099	2.2	exomewide_scan	not_conditioned	t2d	Type 2 diabetes (T2D)	pLoF	0.001	high_outlier	case	31716	KCNH5	ENSG00000140015	FALSE	FALSE	12	0.0276322	0.215436	-0.326728	0.381993	0.0276 [-0.327, 0.382]	0.551	0.989
14105	2.2	exomewide_scan	not_conditioned	t2d	Type 2 diabetes (T2D)	pLoF	0.001	high_outlier	case	31716	KCNH8	ENSG00000183960	FALSE	FALSE	21	0.00274254	0.1655	-0.269481	0.274966	2.74e-03 [-0.269, 0.275]	0.507	0.989
14166	2.2	exomewide_scan	not_conditioned	t2d	Type 2 diabetes (T2D)	pLoF	0.001	high_outlier	case	31716	KCNK7	ENSG00000173338	FALSE	FALSE	8	0.0352772	0.267643	-0.404956	0.475511	0.0353 [-0.405, 0.476]	0.552	0.989
14185	2.2	exomewide_scan	not_conditioned	t2d	Type 2 diabetes (T2D)	pLoF	0.001	low_outlier	ctrl	284661	KCNQ2	ENSG00000075043	FALSE	FALSE	18	0.0870849	0.122137	-0.113813	0.287982	0.0871 [-0.114, 0.288]	0.238	0.989
14198	2.2	exomewide_scan	not_conditioned	t2d	Type 2 diabetes (T2D)	pLoF	0.001	high_outlier	case	31716	KCNS2	ENSG00000156486	FALSE	FALSE	2	-0.0154298	0.53169	-0.889982	0.859122	-0.0154 [-0.890, 0.859]	0.488	0.989
14211	2.2	exomewide_scan	not_conditioned	t2d	Type 2 diabetes (T2D)	pLoF	0.001	high_outlier	case	31716	KCP	ENSG00000135253	FALSE	FALSE	193	0.00704834	0.0546053	-0.0827694	0.0968661	7.05e-03 [-0.0828, 0.0969]	0.551	0.989
14213	2.2	exomewide_scan	not_conditioned	t2d	Type 2 diabetes (T2D)	pLoF	0.001	high_outlier	case	31716	KCTD1	ENSG00000134504	FALSE	FALSE	4	-0.0448694	0.373901	-0.659882	0.570143	-0.0449 [-0.660, 0.570]	0.452	0.989
14227	2.2	exomewide_scan	not_conditioned	t2d	Type 2 diabetes (T2D)	pLoF	0.001	high_outlier	case	31716	KCTD17	ENSG00000100379	FALSE	FALSE	6	-0.073712	0.305212	-0.575741	0.428317	-0.0737 [-0.576, 0.428]	0.405	0.989
14231	2.2	exomewide_scan	not_conditioned	t2d	Type 2 diabetes (T2D)	pLoF	0.001	high_outlier	case	31716	KCTD19	ENSG00000168676	FALSE	FALSE	48	-0.0185848	0.108862	-0.197647	0.160477	-0.0186 [-0.198, 0.160]	0.432	0.989
14256	2.2	exomewide_scan	not_conditioned	t2d	Type 2 diabetes (T2D)	pLoF	0.001	high_outlier	case	31716	KDF1	ENSG00000175707	FALSE	FALSE	3	0.0192186	0.436131	-0.698153	0.73659	0.0192 [-0.698, 0.737]	0.518	0.989
14264	2.2	exomewide_scan	not_conditioned	t2d	Type 2 diabetes (T2D)	pLoF	0.001	high_outlier	case	31716	KDM2B	ENSG00000089094	FALSE	FALSE	11	-0.0124332	0.226958	-0.385746	0.360879	-0.0124 [-0.386, 0.361]	0.478	0.989
14266	2.2	exomewide_scan	not_conditioned	t2d	Type 2 diabetes (T2D)	pLoF	0.001	high_outlier	case	31716	KDM3A	ENSG00000115548	FALSE	FALSE	14	-0.0352207	0.202245	-0.367884	0.297443	-0.0352 [-0.368, 0.297]	0.431	0.989
14280	2.2	exomewide_scan	not_conditioned	t2d	Type 2 diabetes (T2D)	pLoF	0.001	high_outlier	case	31716	KDM6B	ENSG00000132510	FALSE	FALSE	6	-0.0270034	0.30611	-0.53051	0.476503	-0.0270 [-0.531, 0.477]	0.465	0.989
14308	2.2	exomewide_scan	not_conditioned	t2d	Type 2 diabetes (T2D)	pLoF	0.001	high_outlier	case	31716	KHK	ENSG00000138030	FALSE	FALSE	13	0.0129821	0.209872	-0.332227	0.358191	0.0130 [-0.332, 0.358]	0.525	0.989
14314	2.2	exomewide_scan	not_conditioned	t2d	Type 2 diabetes (T2D)	pLoF	0.001	high_outlier	case	30530	KIAA0040	ENSG00000235750	FALSE	FALSE	36	0.00283101	0.125967	-0.204366	0.210028	2.83e-03 [-0.204, 0.210]	0.509	0.989
14326	2.2	exomewide_scan	not_conditioned	t2d	Type 2 diabetes (T2D)	pLoF	0.001	high_outlier	case	31716	KIAA0586	ENSG00000100578	FALSE	FALSE	91	-0.00808816	0.0783281	-0.136926	0.12075	-8.09e-03 [-0.137, 0.121]	0.459	0.989
14349	2.2	exomewide_scan	not_conditioned	t2d	Type 2 diabetes (T2D)	pLoF	0.001	high_outlier	case	31716	KIAA1614	ENSG00000135835	FALSE	FALSE	91	-0.00941012	0.0792896	-0.13983	0.12101	-9.41e-03 [-0.140, 0.121]	0.453	0.989
14357	2.2	exomewide_scan	not_conditioned	t2d	Type 2 diabetes (T2D)	pLoF	0.001	high_outlier	case	31716	KIAA2012	ENSG00000182329	FALSE	FALSE	119	0.00482541	0.0694872	-0.109471	0.119122	4.83e-03 [-0.109, 0.119]	0.528	0.989
14365	2.2	exomewide_scan	not_conditioned	t2d	Type 2 diabetes (T2D)	pLoF	0.001	high_outlier	case	31716	KIDINS220	ENSG00000134313	FALSE	FALSE	8	0.0324086	0.267516	-0.407616	0.472433	0.0324 [-0.408, 0.472]	0.548	0.989
14401	2.2	exomewide_scan	not_conditioned	t2d	Type 2 diabetes (T2D)	pLoF	0.001	high_outlier	case	31716	KIF21B	ENSG00000116852	FALSE	FALSE	16	0.00725775	0.188873	-0.303411	0.317926	7.26e-03 [-0.303, 0.318]	0.515	0.989
14403	2.2	exomewide_scan	not_conditioned	t2d	Type 2 diabetes (T2D)	pLoF	0.001	high_outlier	case	31716	KIF22	ENSG00000079616	FALSE	FALSE	16	0.00914557	0.18846	-0.300844	0.319135	9.15e-03 [-0.301, 0.319]	0.519	0.989
14407	2.2	exomewide_scan	not_conditioned	t2d	Type 2 diabetes (T2D)	pLoF	0.001	high_outlier	case	31716	KIF24	ENSG00000186638	FALSE	FALSE	82	-0.013427	0.0838478	-0.151344	0.12449	-0.0134 [-0.151, 0.124]	0.436	0.989
14413	2.2	exomewide_scan	not_conditioned	t2d	Type 2 diabetes (T2D)	pLoF	0.001	high_outlier	case	31716	KIF26B	ENSG00000162849	FALSE	FALSE	14	-0.0194929	0.201913	-0.35161	0.312624	-0.0195 [-0.352, 0.313]	0.462	0.989
14421	2.2	exomewide_scan	not_conditioned	t2d	Type 2 diabetes (T2D)	pLoF	0.001	high_outlier	case	31716	KIF2C	ENSG00000142945	FALSE	FALSE	7	0.0395254	0.285504	-0.430087	0.509138	0.0395 [-0.430, 0.509]	0.555	0.989
14431	2.2	exomewide_scan	not_conditioned	t2d	Type 2 diabetes (T2D)	pLoF	0.001	high_outlier	case	31716	KIF5A	ENSG00000155980	FALSE	FALSE	4	0.00218128	0.376325	-0.616818	0.621181	2.18e-03 [-0.617, 0.621]	0.502	0.989
14457	2.2	exomewide_scan	not_conditioned	t2d	Type 2 diabetes (T2D)	pLoF	0.001	high_outlier	case	31716	KIR2DL3	ENSG00000243772	FALSE	FALSE	9	-0.00307409	0.249255	-0.413062	0.406914	-3.07e-03 [-0.413, 0.407]	0.495	0.989
14463	2.2	exomewide_scan	not_conditioned	t2d	Type 2 diabetes (T2D)	pLoF	0.001	high_outlier	case	31716	KIR3DL2	ENSG00000240403	FALSE	FALSE	30	0.011716	0.136564	-0.212912	0.236344	0.0117 [-0.213, 0.236]	0.534	0.989
14484	2.2	exomewide_scan	not_conditioned	t2d	Type 2 diabetes (T2D)	pLoF	0.001	high_outlier	case	31716	KLB	ENSG00000134962	FALSE	FALSE	26	-0.0135955	0.147329	-0.25593	0.228739	-0.0136 [-0.256, 0.229]	0.463	0.989
14500	2.2	exomewide_scan	not_conditioned	t2d	Type 2 diabetes (T2D)	pLoF	0.001	high_outlier	case	30919	KLF12	ENSG00000118922	FALSE	FALSE	1	0.0473508	0.74776	-1.1826	1.27731	0.0474 [-1.18, 1.28]	0.525	0.989
14513	2.2	exomewide_scan	not_conditioned	t2d	Type 2 diabetes (T2D)	pLoF	0.001	high_outlier	case	31716	KLF4	ENSG00000136826	FALSE	FALSE	1	-0.053609	0.758295	-1.30089	1.19368	-0.0536 [-1.30, 1.19]	0.472	0.989
14527	2.2	exomewide_scan	not_conditioned	t2d	Type 2 diabetes (T2D)	pLoF	0.001	high_outlier	case	31716	KLHDC4	ENSG00000104731	FALSE	FALSE	51	-0.0266513	0.105611	-0.200366	0.147063	-0.0267 [-0.200, 0.147]	0.4	0.989
14530	2.2	exomewide_scan	not_conditioned	t2d	Type 2 diabetes (T2D)	pLoF	0.001	high_outlier	case	31716	KLHDC7B	ENSG00000130487	FALSE	FALSE	2	-0.0861022	0.528634	-0.955628	0.783423	-0.0861 [-0.956, 0.783]	0.435	0.989
14542	2.2	exomewide_scan	not_conditioned	t2d	Type 2 diabetes (T2D)	pLoF	0.001	high_outlier	case	31716	KLHL11	ENSG00000178502	FALSE	FALSE	14	-0.016585	0.200414	-0.346237	0.313067	-0.0166 [-0.346, 0.313]	0.467	0.989
14546	2.2	exomewide_scan	not_conditioned	t2d	Type 2 diabetes (T2D)	pLoF	0.001	high_outlier	case	31716	KLHL14	ENSG00000197705	FALSE	FALSE	3	0.0532842	0.431743	-0.65687	0.763438	0.0533 [-0.657, 0.763]	0.549	0.989
14555	2.2	exomewide_scan	not_conditioned	t2d	Type 2 diabetes (T2D)	pLoF	0.001	high_outlier	case	31716	KLHL21	ENSG00000162413	FALSE	FALSE	29	-0.0365252	0.140321	-0.267333	0.194282	-0.0365 [-0.267, 0.194]	0.397	0.989
14576	2.2	exomewide_scan	not_conditioned	t2d	Type 2 diabetes (T2D)	pLoF	0.001	high_outlier	case	31716	KLHL32	ENSG00000186231	FALSE	FALSE	10	-0.0133809	0.241036	-0.40985	0.383088	-0.0134 [-0.410, 0.383]	0.478	0.989
14588	2.2	exomewide_scan	not_conditioned	t2d	Type 2 diabetes (T2D)	pLoF	0.001	high_outlier	case	31716	KLHL41	ENSG00000239474	FALSE	FALSE	19	-0.00619602	0.173618	-0.291772	0.27938	-6.20e-03 [-0.292, 0.279]	0.486	0.989
14602	2.2	exomewide_scan	not_conditioned	t2d	Type 2 diabetes (T2D)	pLoF	0.001	high_outlier	case	31716	KLK1	ENSG00000167748	FALSE	FALSE	14	-0.0480614	0.199859	-0.3768	0.280677	-0.0481 [-0.377, 0.281]	0.405	0.989
14606	2.2	exomewide_scan	not_conditioned	t2d	Type 2 diabetes (T2D)	pLoF	0.001	high_outlier	case	31716	KLK11	ENSG00000167757	FALSE	FALSE	6	-0.0748553	0.305254	-0.576953	0.427243	-0.0749 [-0.577, 0.427]	0.403	0.989
14608	2.2	exomewide_scan	not_conditioned	t2d	Type 2 diabetes (T2D)	pLoF	0.001	high_outlier	case	31716	KLK12	ENSG00000186474	FALSE	FALSE	12	-0.0195963	0.215863	-0.374659	0.335467	-0.0196 [-0.375, 0.335]	0.464	0.989
14615	2.2	exomewide_scan	not_conditioned	t2d	Type 2 diabetes (T2D)	pLoF	0.001	high_outlier	case	31716	KLK2	ENSG00000167751	FALSE	FALSE	12	-0.0613468	0.215868	-0.416418	0.293724	-0.0613 [-0.416, 0.294]	0.388	0.989
14653	2.2	exomewide_scan	not_conditioned	t2d	Type 2 diabetes (T2D)	pLoF	0.001	high_outlier	case	31716	KLRK1	ENSG00000213809	FALSE	FALSE	14	0.00405374	0.201184	-0.326864	0.334972	4.05e-03 [-0.327, 0.335]	0.508	0.989
14672	2.2	exomewide_scan	not_conditioned	t2d	Type 2 diabetes (T2D)	pLoF	0.001	high_outlier	case	31716	KNCN	ENSG00000162456	FALSE	FALSE	32	0.0119351	0.133585	-0.207793	0.231663	0.0119 [-0.208, 0.232]	0.536	0.989
14674	2.2	exomewide_scan	not_conditioned	t2d	Type 2 diabetes (T2D)	pLoF	0.001	high_outlier	case	31716	KNDC1	ENSG00000171798	FALSE	FALSE	25	-0.0204252	0.155226	-0.275749	0.234899	-0.0204 [-0.276, 0.235]	0.448	0.989
14680	2.2	exomewide_scan	not_conditioned	t2d	Type 2 diabetes (T2D)	pLoF	0.001	high_outlier	case	31716	KNOP1	ENSG00000103550	FALSE	FALSE	12	-0.00583601	0.217594	-0.363746	0.352074	-5.84e-03 [-0.364, 0.352]	0.489	0.989
14705	2.2	exomewide_scan	not_conditioned	t2d	Type 2 diabetes (T2D)	pLoF	0.001	high_outlier	case	31716	KRAS	ENSG00000133703	FALSE	FALSE	2	0.00208905	0.532211	-0.87332	0.877498	2.09e-03 [-0.873, 0.877]	0.502	0.989
14714	2.2	exomewide_scan	not_conditioned	t2d	Type 2 diabetes (T2D)	pLoF	0.001	high_outlier	case	31716	KRCC1	ENSG00000172086	FALSE	FALSE	4	-0.0850766	0.3783	-0.707325	0.537172	-0.0851 [-0.707, 0.537]	0.411	0.989
14734	2.2	exomewide_scan	not_conditioned	t2d	Type 2 diabetes (T2D)	pLoF	0.001	high_outlier	case	31716	KRT14	ENSG00000186847	FALSE	FALSE	17	-0.0481265	0.181883	-0.347297	0.251044	-0.0481 [-0.347, 0.251]	0.396	0.989
14738	2.2	exomewide_scan	not_conditioned	t2d	Type 2 diabetes (T2D)	pLoF	0.001	high_outlier	case	31716	KRT16	ENSG00000186832	FALSE	FALSE	37	-0.0165843	0.123327	-0.219439	0.186271	-0.0166 [-0.219, 0.186]	0.447	0.989
14740	2.2	exomewide_scan	not_conditioned	t2d	Type 2 diabetes (T2D)	pLoF	0.001	high_outlier	case	31716	KRT17	ENSG00000128422	FALSE	FALSE	23	-0.0107275	0.156388	-0.267963	0.246508	-0.0107 [-0.268, 0.247]	0.473	0.989
14745	2.2	exomewide_scan	not_conditioned	t2d	Type 2 diabetes (T2D)	pLoF	0.001	high_outlier	case	31716	KRT2	ENSG00000172867	FALSE	FALSE	6	-0.0335339	0.307275	-0.538956	0.471888	-0.0335 [-0.539, 0.472]	0.457	0.989
14755	2.2	exomewide_scan	not_conditioned	t2d	Type 2 diabetes (T2D)	pLoF	0.001	high_outlier	case	31716	KRT25	ENSG00000204897	FALSE	FALSE	15	-0.0532271	0.193619	-0.371702	0.265248	-0.0532 [-0.372, 0.265]	0.392	0.989
14759	2.2	exomewide_scan	not_conditioned	t2d	Type 2 diabetes (T2D)	pLoF	0.001	high_outlier	case	31716	KRT27	ENSG00000171446	FALSE	FALSE	19	-0.0460759	0.172056	-0.329083	0.236931	-0.0461 [-0.329, 0.237]	0.394	0.989
14763	2.2	exomewide_scan	not_conditioned	t2d	Type 2 diabetes (T2D)	pLoF	0.001	high_outlier	case	31716	KRT3	ENSG00000186442	FALSE	FALSE	11	-0.000777132	0.226958	-0.37409	0.372536	-7.77e-04 [-0.374, 0.373]	0.499	0.989
14767	2.2	exomewide_scan	not_conditioned	t2d	Type 2 diabetes (T2D)	pLoF	0.001	high_outlier	case	31716	KRT32	ENSG00000108759	FALSE	FALSE	9	-0.0550402	0.249943	-0.46616	0.356079	-0.0550 [-0.466, 0.356]	0.413	0.989
14797	2.2	exomewide_scan	not_conditioned	t2d	Type 2 diabetes (T2D)	pLoF	0.001	high_outlier	case	31716	KRT7	ENSG00000135480	FALSE	FALSE	6	-0.00700716	0.307292	-0.512458	0.498443	-7.01e-03 [-0.512, 0.498]	0.491	0.989
14807	2.2	exomewide_scan	not_conditioned	t2d	Type 2 diabetes (T2D)	pLoF	0.001	high_outlier	case	31716	KRT75	ENSG00000170454	FALSE	FALSE	76	-0.0221628	0.086434	-0.164334	0.120008	-0.0222 [-0.164, 0.120]	0.399	0.989
14819	2.2	exomewide_scan	not_conditioned	t2d	Type 2 diabetes (T2D)	pLoF	0.001	high_outlier	case	31716	KRT80	ENSG00000167767	FALSE	FALSE	7	-0.0018228	0.284489	-0.469766	0.46612	-1.82e-03 [-0.470, 0.466]	0.497	0.989
14825	2.2	exomewide_scan	not_conditioned	t2d	Type 2 diabetes (T2D)	pLoF	0.001	high_outlier	case	31716	KRT83	ENSG00000170523	FALSE	FALSE	24	0.0143591	0.153687	-0.238434	0.267152	0.0144 [-0.238, 0.267]	0.537	0.989
14837	2.2	exomewide_scan	not_conditioned	t2d	Type 2 diabetes (T2D)	pLoF	0.001	high_outlier	case	31716	KRTAP1-3	ENSG00000221880	FALSE	FALSE	8	-0.0509127	0.265102	-0.486967	0.385141	-0.0509 [-0.487, 0.385]	0.424	0.989
14839	2.2	exomewide_scan	not_conditioned	t2d	Type 2 diabetes (T2D)	pLoF	0.001	high_outlier	case	31716	KRTAP1-4	ENSG00000204887	FALSE	FALSE	4	-0.00327612	0.374878	-0.619896	0.613343	-3.28e-03 [-0.620, 0.613]	0.497	0.989
14844	2.2	exomewide_scan	not_conditioned	t2d	Type 2 diabetes (T2D)	pLoF	0.001	high_outlier	case	31716	KRTAP10-11	ENSG00000243489	FALSE	FALSE	18	-0.0087673	0.175607	-0.297615	0.280081	-8.77e-03 [-0.298, 0.280]	0.48	0.989
14849	2.2	exomewide_scan	not_conditioned	t2d	Type 2 diabetes (T2D)	pLoF	0.001	high_outlier	case	31716	KRTAP10-5	ENSG00000241123	FALSE	FALSE	36	-0.0232976	0.124215	-0.227613	0.181018	-0.0233 [-0.228, 0.181]	0.426	0.989
14870	2.2	exomewide_scan	not_conditioned	t2d	Type 2 diabetes (T2D)	pLoF	0.001	high_outlier	case	31716	KRTAP19-5	ENSG00000186977	FALSE	FALSE	1	-0.198871	0.744845	-1.42403	1.02629	-0.199 [-1.42, 1.03]	0.395	0.989
14905	2.2	exomewide_scan	not_conditioned	t2d	Type 2 diabetes (T2D)	pLoF	0.001	high_outlier	case	31716	KRTAP4-8	ENSG00000204880	FALSE	FALSE	4	-0.0958848	0.374878	-0.712504	0.520735	-0.0959 [-0.713, 0.521]	0.399	0.989
14915	2.2	exomewide_scan	not_conditioned	t2d	Type 2 diabetes (T2D)	pLoF	0.001	high_outlier	case	31713	KRTAP5-3	ENSG00000196224	FALSE	FALSE	1	-0.192213	0.756917	-1.43723	1.0528	-0.192 [-1.44, 1.05]	0.4	0.989
14930	2.2	exomewide_scan	not_conditioned	t2d	Type 2 diabetes (T2D)	pLoF	0.001	high_outlier	case	31716	KRTAP9-2	ENSG00000239886	FALSE	FALSE	28	0.0135712	0.141748	-0.219584	0.246726	0.0136 [-0.220, 0.247]	0.538	0.989
14938	2.2	exomewide_scan	not_conditioned	t2d	Type 2 diabetes (T2D)	pLoF	0.001	high_outlier	case	31716	KRTAP9-8	ENSG00000187272	FALSE	FALSE	4	-0.0444931	0.374906	-0.661159	0.572172	-0.0445 [-0.661, 0.572]	0.453	0.989
14942	2.2	exomewide_scan	not_conditioned	t2d	Type 2 diabetes (T2D)	pLoF	0.001	high_outlier	case	31716	KRTCAP2	ENSG00000163463	FALSE	FALSE	8	-0.042179	0.267069	-0.481468	0.39711	-0.0422 [-0.481, 0.397]	0.437	0.989
14947	2.2	exomewide_scan	not_conditioned	t2d	Type 2 diabetes (T2D)	pLoF	0.001	high_outlier	case	29377	KSR1	ENSG00000141068	FALSE	FALSE	3	-0.115752	0.432873	-0.827765	0.596261	-0.116 [-0.828, 0.596]	0.395	0.989
14971	2.2	exomewide_scan	not_conditioned	t2d	Type 2 diabetes (T2D)	pLoF	0.001	high_outlier	case	31716	L3MBTL1	ENSG00000185513	FALSE	FALSE	78	0.00238056	0.0847716	-0.137056	0.141817	2.38e-03 [-0.137, 0.142]	0.511	0.989
14973	2.2	exomewide_scan	not_conditioned	t2d	Type 2 diabetes (T2D)	pLoF	0.001	high_outlier	case	31716	L3MBTL2	ENSG00000100395	FALSE	FALSE	3	-0.0957506	0.431625	-0.805711	0.614209	-0.0958 [-0.806, 0.614]	0.412	0.989
14983	2.2	exomewide_scan	not_conditioned	t2d	Type 2 diabetes (T2D)	pLoF	0.001	high_outlier	case	31716	LACTB	ENSG00000103642	FALSE	FALSE	6	-0.0597338	0.307459	-0.565459	0.445991	-0.0597 [-0.565, 0.446]	0.423	0.989
15001	2.2	exomewide_scan	not_conditioned	t2d	Type 2 diabetes (T2D)	pLoF	0.001	high_outlier	case	31716	LAMA2	ENSG00000196569	FALSE	FALSE	84	-0.00807266	0.0832665	-0.145034	0.128889	-8.07e-03 [-0.145, 0.129]	0.461	0.989
15015	2.2	exomewide_scan	not_conditioned	t2d	Type 2 diabetes (T2D)	pLoF	0.001	high_outlier	case	31716	LAMB4	ENSG00000091128	FALSE	FALSE	57	-0.0123429	0.100263	-0.177261	0.152575	-0.0123 [-0.177, 0.153]	0.451	0.989
15017	2.2	exomewide_scan	not_conditioned	t2d	Type 2 diabetes (T2D)	pLoF	0.001	high_outlier	case	31716	LAMC1	ENSG00000135862	FALSE	FALSE	6	-0.0512581	0.308395	-0.558523	0.456007	-0.0513 [-0.559, 0.456]	0.434	0.989
15025	2.2	exomewide_scan	not_conditioned	t2d	Type 2 diabetes (T2D)	pLoF	0.001	high_outlier	case	31716	LAMP3	ENSG00000078081	FALSE	FALSE	15	0.0089628	0.195808	-0.313113	0.331038	8.96e-03 [-0.313, 0.331]	0.518	0.989
15078	2.2	exomewide_scan	not_conditioned	t2d	Type 2 diabetes (T2D)	pLoF	0.001	high_outlier	case	31716	LAYN	ENSG00000204381	FALSE	FALSE	8	0.00302162	0.267641	-0.437209	0.443252	3.02e-03 [-0.437, 0.443]	0.505	0.989
15081	2.2	exomewide_scan	not_conditioned	t2d	Type 2 diabetes (T2D)	pLoF	0.001	high_outlier	case	31716	LBHD1	ENSG00000162194	FALSE	FALSE	5	-0.0431399	0.338527	-0.599967	0.513687	-0.0431 [-0.600, 0.514]	0.449	0.989
15083	2.2	exomewide_scan	not_conditioned	t2d	Type 2 diabetes (T2D)	pLoF	0.001	high_outlier	case	31716	LBP	ENSG00000129988	FALSE	FALSE	23	-0.0234045	0.155972	-0.279956	0.233147	-0.0234 [-0.280, 0.233]	0.44	0.989
15087	2.2	exomewide_scan	not_conditioned	t2d	Type 2 diabetes (T2D)	pLoF	0.001	high_outlier	case	31714	LBX1	ENSG00000138136	FALSE	FALSE	1	0.0998945	0.775815	-1.17621	1.376	0.0999 [-1.18, 1.38]	0.551	0.989
15091	2.2	exomewide_scan	not_conditioned	t2d	Type 2 diabetes (T2D)	pLoF	0.001	low_outlier	ctrl	284661	LCA5L	ENSG00000157578	FALSE	FALSE	247	0.0231313	0.0323272	-0.0300422	0.0763048	0.0231 [-0.0300, 0.0763]	0.237	0.989
15119	2.2	exomewide_scan	not_conditioned	t2d	Type 2 diabetes (T2D)	pLoF	0.001	high_outlier	case	31716	LCMT1	ENSG00000205629	FALSE	FALSE	2	-0.125151	0.532899	-1.00169	0.75139	-0.125 [-1.00, 0.751]	0.407	0.989
15125	2.2	exomewide_scan	not_conditioned	t2d	Type 2 diabetes (T2D)	pLoF	0.001	high_outlier	case	31716	LCN10	ENSG00000187922	FALSE	FALSE	5	-0.0207351	0.339141	-0.578572	0.537102	-0.0207 [-0.579, 0.537]	0.476	0.989
15142	2.2	exomewide_scan	not_conditioned	t2d	Type 2 diabetes (T2D)	pLoF	0.001	high_outlier	case	31716	LCORL	ENSG00000178177	FALSE	FALSE	8	-0.0648472	0.26552	-0.501589	0.371894	-0.0648 [-0.502, 0.372]	0.404	0.989
15147	2.2	exomewide_scan	not_conditioned	t2d	Type 2 diabetes (T2D)	pLoF	0.001	low_outlier	ctrl	284661	LCT	ENSG00000115850	FALSE	FALSE	213	0.0270854	0.0375569	-0.0346902	0.088861	0.0271 [-0.0347, 0.0889]	0.235	0.989
15170	2.2	exomewide_scan	not_conditioned	t2d	Type 2 diabetes (T2D)	pLoF	0.001	high_outlier	case	31716	LDHD	ENSG00000166816	FALSE	FALSE	25	-0.030808	0.150785	-0.278827	0.217211	-0.0308 [-0.279, 0.217]	0.419	0.989
15176	2.2	exomewide_scan	not_conditioned	t2d	Type 2 diabetes (T2D)	pLoF	0.001	high_outlier	case	31716	LDLRAD2	ENSG00000187942	FALSE	FALSE	14	0.0205679	0.201905	-0.311536	0.352672	0.0206 [-0.312, 0.353]	0.541	0.989
15184	2.2	exomewide_scan	not_conditioned	t2d	Type 2 diabetes (T2D)	pLoF	0.001	high_outlier	case	31716	LEAP2	ENSG00000164406	FALSE	FALSE	1	-0.0481369	0.750643	-1.28283	1.18656	-0.0481 [-1.28, 1.19]	0.474	0.989
15189	2.2	exomewide_scan	not_conditioned	t2d	Type 2 diabetes (T2D)	pLoF	0.001	low_outlier	ctrl	284661	LEFTY1	ENSG00000243709	FALSE	FALSE	90	0.040722	0.0570407	-0.0531016	0.134546	0.0407 [-0.0531, 0.135]	0.238	0.989
15196	2.2	exomewide_scan	not_conditioned	t2d	Type 2 diabetes (T2D)	pLoF	0.001	high_outlier	case	31716	LEMD1	ENSG00000186007	FALSE	FALSE	32	0.0028028	0.129598	-0.210367	0.215973	2.80e-03 [-0.210, 0.216]	0.509	0.989
15203	2.2	exomewide_scan	not_conditioned	t2d	Type 2 diabetes (T2D)	pLoF	0.001	high_outlier	case	31716	LENG1	ENSG00000105617	FALSE	FALSE	40	0.0141524	0.118294	-0.180424	0.208729	0.0142 [-0.180, 0.209]	0.548	0.989
15211	2.2	exomewide_scan	not_conditioned	t2d	Type 2 diabetes (T2D)	pLoF	0.001	high_outlier	case	31716	LEPR	ENSG00000116678	FALSE	FALSE	11	0.030435	0.227768	-0.34421	0.40508	0.0304 [-0.344, 0.405]	0.553	0.989
15233	2.2	exomewide_scan	not_conditioned	t2d	Type 2 diabetes (T2D)	pLoF	0.001	high_outlier	case	31716	LGALS13	ENSG00000105198	FALSE	FALSE	14	-0.0504975	0.199869	-0.379253	0.278258	-0.0505 [-0.379, 0.278]	0.4	0.989
15248	2.2	exomewide_scan	not_conditioned	t2d	Type 2 diabetes (T2D)	pLoF	0.001	low_outlier	ctrl	284660	LGALS7B	ENSG00000178934	FALSE	FALSE	8	0.133387	0.184402	-0.169927	0.436701	0.133 [-0.170, 0.437]	0.235	0.989
15251	2.2	exomewide_scan	not_conditioned	t2d	Type 2 diabetes (T2D)	pLoF	0.001	high_outlier	case	31716	LGALS8	ENSG00000116977	FALSE	FALSE	48	-0.00295241	0.109101	-0.182408	0.176503	-2.95e-03 [-0.182, 0.177]	0.489	0.989
15255	2.2	exomewide_scan	not_conditioned	t2d	Type 2 diabetes (T2D)	pLoF	0.001	high_outlier	case	31716	LGALS9B	ENSG00000170298	FALSE	FALSE	12	0.0255446	0.200409	-0.304099	0.355188	0.0255 [-0.304, 0.355]	0.551	0.989
15280	2.2	exomewide_scan	not_conditioned	t2d	Type 2 diabetes (T2D)	pLoF	0.001	high_outlier	case	31716	LHCGR	ENSG00000138039	FALSE	FALSE	30	0.0186795	0.138195	-0.208631	0.24599	0.0187 [-0.209, 0.246]	0.554	0.989
15292	2.2	exomewide_scan	not_conditioned	t2d	Type 2 diabetes (T2D)	pLoF	0.001	high_outlier	case	31716	LHPP	ENSG00000107902	FALSE	FALSE	17	0.0252062	0.188208	-0.284368	0.334781	0.0252 [-0.284, 0.335]	0.553	0.989
15307	2.2	exomewide_scan	not_conditioned	t2d	Type 2 diabetes (T2D)	pLoF	0.001	high_outlier	case	31716	LHX9	ENSG00000143355	FALSE	FALSE	2	-0.0635437	0.534098	-0.942057	0.814969	-0.0635 [-0.942, 0.815]	0.453	0.989
15316	2.2	exomewide_scan	not_conditioned	t2d	Type 2 diabetes (T2D)	pLoF	0.001	high_outlier	case	31716	LIG3	ENSG00000005156	FALSE	FALSE	56	-0.00555451	0.100275	-0.170492	0.159383	-5.55e-03 [-0.170, 0.159]	0.478	0.989
15328	2.2	exomewide_scan	not_conditioned	t2d	Type 2 diabetes (T2D)	pLoF	0.001	high_outlier	case	31714	LILRA6	ENSG00000244482	FALSE	FALSE	14	-0.026485	0.186947	-0.333985	0.281015	-0.0265 [-0.334, 0.281]	0.444	0.989
15334	2.2	exomewide_scan	not_conditioned	t2d	Type 2 diabetes (T2D)	pLoF	0.001	high_outlier	case	31716	LILRB3	ENSG00000204577	FALSE	FALSE	41	-0.011439	0.116837	-0.203619	0.180741	-0.0114 [-0.204, 0.181]	0.461	0.989
15336	2.2	exomewide_scan	not_conditioned	t2d	Type 2 diabetes (T2D)	pLoF	0.001	high_outlier	case	31716	LILRB4	ENSG00000186818	FALSE	FALSE	47	-0.00794923	0.109135	-0.18746	0.171562	-7.95e-03 [-0.187, 0.172]	0.471	0.989
15346	2.2	exomewide_scan	not_conditioned	t2d	Type 2 diabetes (T2D)	pLoF	0.001	high_outlier	case	31716	LIMD1	ENSG00000144791	FALSE	FALSE	4	-0.0192614	0.379112	-0.642845	0.604322	-0.0193 [-0.643, 0.604]	0.48	0.989
15352	2.2	exomewide_scan	not_conditioned	t2d	Type 2 diabetes (T2D)	pLoF	0.001	high_outlier	case	31715	LIMK1	ENSG00000106683	FALSE	FALSE	1	-0.0705151	0.75632	-1.31455	1.17352	-0.0705 [-1.31, 1.17]	0.463	0.989
15356	2.2	exomewide_scan	not_conditioned	t2d	Type 2 diabetes (T2D)	pLoF	0.001	high_outlier	case	31716	LIMS1	ENSG00000169756	FALSE	FALSE	15	-0.0264316	0.195394	-0.347826	0.294963	-0.0264 [-0.348, 0.295]	0.446	0.989
15363	2.2	exomewide_scan	not_conditioned	t2d	Type 2 diabetes (T2D)	pLoF	0.001	high_outlier	case	31716	LIN37	ENSG00000267796	FALSE	FALSE	10	-0.0334471	0.236467	-0.422401	0.355507	-0.0334 [-0.422, 0.356]	0.444	0.989
15372	2.2	exomewide_scan	not_conditioned	t2d	Type 2 diabetes (T2D)	pLoF	0.001	high_outlier	case	31716	LIN7C	ENSG00000148943	FALSE	FALSE	5	0.0401693	0.338525	-0.516655	0.596993	0.0402 [-0.517, 0.597]	0.547	0.989
15382	2.2	exomewide_scan	not_conditioned	t2d	Type 2 diabetes (T2D)	pLoF	0.001	high_outlier	case	31716	LINS1	ENSG00000140471	FALSE	FALSE	16	-0.0159747	0.18831	-0.325717	0.293768	-0.0160 [-0.326, 0.294]	0.466	0.989
15392	2.2	exomewide_scan	not_conditioned	t2d	Type 2 diabetes (T2D)	pLoF	0.001	high_outlier	case	31716	LIPG	ENSG00000101670	FALSE	FALSE	9	-0.0532592	0.24929	-0.463305	0.356786	-0.0533 [-0.463, 0.357]	0.415	0.989
15398	2.2	exomewide_scan	not_conditioned	t2d	Type 2 diabetes (T2D)	pLoF	0.001	high_outlier	case	31583	LIPJ	ENSG00000204022	FALSE	FALSE	14	-0.0397701	0.207392	-0.3809	0.301359	-0.0398 [-0.381, 0.301]	0.424	0.989
15413	2.2	exomewide_scan	not_conditioned	t2d	Type 2 diabetes (T2D)	pLoF	0.001	high_outlier	case	31716	LIX1L	ENSG00000271601	FALSE	FALSE	8	0.017559	0.267076	-0.421742	0.45686	0.0176 [-0.422, 0.457]	0.526	0.989
15417	2.2	exomewide_scan	not_conditioned	t2d	Type 2 diabetes (T2D)	pLoF	0.001	high_outlier	case	31716	LLCFC1	ENSG00000165131	FALSE	FALSE	5	-0.0407136	0.33825	-0.597085	0.515658	-0.0407 [-0.597, 0.516]	0.452	0.989
15429	2.2	exomewide_scan	not_conditioned	t2d	Type 2 diabetes (T2D)	pLoF	0.001	high_outlier	case	31716	LMAN2	ENSG00000169223	FALSE	FALSE	7	-0.0450543	0.283738	-0.511762	0.421653	-0.0451 [-0.512, 0.422]	0.437	0.989
15445	2.2	exomewide_scan	not_conditioned	t2d	Type 2 diabetes (T2D)	pLoF	0.001	high_outlier	case	31716	LMF2	ENSG00000100258	FALSE	FALSE	41	-0.0279954	0.116824	-0.220154	0.164163	-0.0280 [-0.220, 0.164]	0.405	0.989
15453	2.2	exomewide_scan	not_conditioned	t2d	Type 2 diabetes (T2D)	pLoF	0.001	high_outlier	case	31716	LMNB2	ENSG00000176619	FALSE	FALSE	1	-0.0115935	0.747666	-1.24139	1.21821	-0.0116 [-1.24, 1.22]	0.494	0.989
15468	2.2	exomewide_scan	not_conditioned	t2d	Type 2 diabetes (T2D)	pLoF	0.001	high_outlier	case	31716	LMOD2	ENSG00000170807	FALSE	FALSE	12	0.00056447	0.218366	-0.358616	0.359745	5.64e-04 [-0.359, 0.360]	0.501	0.989
15472	2.2	exomewide_scan	not_conditioned	t2d	Type 2 diabetes (T2D)	pLoF	0.001	high_outlier	case	31716	LMTK2	ENSG00000164715	FALSE	FALSE	11	0.0239028	0.228068	-0.351236	0.399041	0.0239 [-0.351, 0.399]	0.542	0.989
15478	2.2	exomewide_scan	not_conditioned	t2d	Type 2 diabetes (T2D)	pLoF	0.001	high_outlier	case	31716	LMX1B	ENSG00000136944	FALSE	FALSE	2	0.00243851	0.536234	-0.879588	0.884465	2.44e-03 [-0.880, 0.884]	0.502	0.989
15498	2.2	exomewide_scan	not_conditioned	t2d	Type 2 diabetes (T2D)	pLoF	0.001	high_outlier	case	31716	LORICRIN	ENSG00000203782	FALSE	FALSE	2	-0.105836	0.534123	-0.98439	0.772718	-0.106 [-0.984, 0.773]	0.421	0.989
15510	2.2	exomewide_scan	not_conditioned	t2d	Type 2 diabetes (T2D)	pLoF	0.001	high_outlier	case	31716	LOXL4	ENSG00000138131	FALSE	FALSE	47	-0.000513952	0.113248	-0.18679	0.185762	-5.14e-04 [-0.187, 0.186]	0.498	0.989
15515	2.2	exomewide_scan	not_conditioned	t2d	Type 2 diabetes (T2D)	pLoF	0.001	high_outlier	case	31716	LPAR2	ENSG00000064547	FALSE	FALSE	6	-0.0363381	0.305249	-0.538428	0.465752	-0.0363 [-0.538, 0.466]	0.453	0.989
15531	2.2	exomewide_scan	not_conditioned	t2d	Type 2 diabetes (T2D)	pLoF	0.001	high_outlier	case	31716	LPIN1	ENSG00000134324	FALSE	FALSE	31	-0.00143829	0.135954	-0.225063	0.222186	-1.44e-03 [-0.225, 0.222]	0.496	0.989
15543	2.2	exomewide_scan	not_conditioned	t2d	Type 2 diabetes (T2D)	pLoF	0.001	high_outlier	case	31716	LPXN	ENSG00000110031	FALSE	FALSE	12	-0.0582307	0.218545	-0.417705	0.301244	-0.0582 [-0.418, 0.301]	0.395	0.989
15549	2.2	exomewide_scan	not_conditioned	t2d	Type 2 diabetes (T2D)	pLoF	0.001	high_outlier	case	31716	LRATD2	ENSG00000168672	FALSE	FALSE	1	-0.0234852	0.751914	-1.26027	1.2133	-0.0235 [-1.26, 1.21]	0.488	0.989
15553	2.2	exomewide_scan	not_conditioned	t2d	Type 2 diabetes (T2D)	pLoF	0.001	high_outlier	case	31716	LRCH1	ENSG00000136141	FALSE	FALSE	5	-0.035908	0.334421	-0.585982	0.514166	-0.0359 [-0.586, 0.514]	0.457	0.989
15557	2.2	exomewide_scan	not_conditioned	t2d	Type 2 diabetes (T2D)	pLoF	0.001	high_outlier	case	31716	LRCH4	ENSG00000077454	FALSE	FALSE	8	-0.0150667	0.267427	-0.454945	0.424812	-0.0151 [-0.455, 0.425]	0.478	0.989
15591	2.2	exomewide_scan	not_conditioned	t2d	Type 2 diabetes (T2D)	pLoF	0.001	high_outlier	case	31716	LRP10	ENSG00000197324	FALSE	FALSE	10	0.00581802	0.235989	-0.382349	0.393985	5.82e-03 [-0.382, 0.394]	0.51	0.989
15607	2.2	exomewide_scan	not_conditioned	t2d	Type 2 diabetes (T2D)	pLoF	0.001	high_outlier	case	31716	LRP5	ENSG00000162337	FALSE	FALSE	10	0.0195601	0.239405	-0.374226	0.413346	0.0196 [-0.374, 0.413]	0.533	0.989
15634	2.2	exomewide_scan	not_conditioned	t2d	Type 2 diabetes (T2D)	pLoF	0.001	high_outlier	case	31716	LRRC19	ENSG00000184434	FALSE	FALSE	9	0.0314693	0.252801	-0.384351	0.44729	0.0315 [-0.384, 0.447]	0.55	0.989
15636	2.2	exomewide_scan	not_conditioned	t2d	Type 2 diabetes (T2D)	pLoF	0.001	high_outlier	case	31716	LRRC2	ENSG00000163827	FALSE	FALSE	7	-0.0556037	0.286609	-0.527034	0.415826	-0.0556 [-0.527, 0.416]	0.423	0.989
15642	2.2	exomewide_scan	not_conditioned	t2d	Type 2 diabetes (T2D)	pLoF	0.001	high_outlier	case	31716	LRRC24	ENSG00000254402	FALSE	FALSE	6	0.0316401	0.306995	-0.473322	0.536602	0.0316 [-0.473, 0.537]	0.541	0.989
15648	2.2	exomewide_scan	not_conditioned	t2d	Type 2 diabetes (T2D)	pLoF	0.001	high_outlier	case	31716	LRRC27	ENSG00000148814	FALSE	FALSE	45	-0.0224646	0.115733	-0.212828	0.167899	-0.0225 [-0.213, 0.168]	0.423	0.989
15650	2.2	exomewide_scan	not_conditioned	t2d	Type 2 diabetes (T2D)	pLoF	0.001	high_outlier	case	31716	LRRC28	ENSG00000168904	FALSE	FALSE	17	-0.0315777	0.182691	-0.332078	0.268922	-0.0316 [-0.332, 0.269]	0.431	0.989
15656	2.2	exomewide_scan	not_conditioned	t2d	Type 2 diabetes (T2D)	pLoF	0.001	high_outlier	case	31716	LRRC31	ENSG00000114248	FALSE	FALSE	10	-0.0392624	0.239783	-0.43367	0.355146	-0.0393 [-0.434, 0.355]	0.435	0.989
15661	2.2	exomewide_scan	not_conditioned	t2d	Type 2 diabetes (T2D)	pLoF	0.001	high_outlier	case	31716	LRRC36	ENSG00000159708	FALSE	FALSE	28	0.00332039	0.142484	-0.231045	0.237686	3.32e-03 [-0.231, 0.238]	0.509	0.989
15669	2.2	exomewide_scan	not_conditioned	t2d	Type 2 diabetes (T2D)	pLoF	0.001	high_outlier	case	31716	LRRC37B	ENSG00000185158	FALSE	FALSE	68	-0.0257301	0.0910179	-0.175441	0.123981	-0.0257 [-0.175, 0.124]	0.389	0.989
15671	2.2	exomewide_scan	not_conditioned	t2d	Type 2 diabetes (T2D)	pLoF	0.001	high_outlier	case	31716	LRRC38	ENSG00000162494	FALSE	FALSE	56	-0.00960961	0.101019	-0.175771	0.156552	-9.61e-03 [-0.176, 0.157]	0.462	0.989
15675	2.2	exomewide_scan	not_conditioned	t2d	Type 2 diabetes (T2D)	pLoF	0.001	high_outlier	case	31716	LRRC3B	ENSG00000179796	FALSE	FALSE	1	-0.186304	0.758162	-1.43337	1.06076	-0.186 [-1.43, 1.06]	0.403	0.989
15683	2.2	exomewide_scan	not_conditioned	t2d	Type 2 diabetes (T2D)	pLoF	0.001	high_outlier	case	31716	LRRC41	ENSG00000132128	FALSE	FALSE	3	0.0387506	0.436101	-0.678572	0.756073	0.0388 [-0.679, 0.756]	0.535	0.989
15712	2.2	exomewide_scan	not_conditioned	t2d	Type 2 diabetes (T2D)	pLoF	0.001	high_outlier	case	31716	LRRC59	ENSG00000108829	FALSE	FALSE	4	-0.0456452	0.374879	-0.662266	0.570976	-0.0456 [-0.662, 0.571]	0.452	0.989
15718	2.2	exomewide_scan	not_conditioned	t2d	Type 2 diabetes (T2D)	pLoF	0.001	high_outlier	case	31716	LRRC66	ENSG00000188993	FALSE	FALSE	23	-0.00796833	0.156641	-0.26562	0.249683	-7.97e-03 [-0.266, 0.250]	0.48	0.989
15720	2.2	exomewide_scan	not_conditioned	t2d	Type 2 diabetes (T2D)	pLoF	0.001	high_outlier	case	31716	LRRC69	ENSG00000214954	FALSE	FALSE	27	0.0189363	0.144764	-0.219179	0.257052	0.0189 [-0.219, 0.257]	0.552	0.989
15730	2.2	exomewide_scan	not_conditioned	t2d	Type 2 diabetes (T2D)	pLoF	0.001	high_outlier	case	31716	LRRC73	ENSG00000204052	FALSE	FALSE	6	-0.0159146	0.311153	-0.527716	0.495887	-0.0159 [-0.528, 0.496]	0.48	0.989
15755	2.2	exomewide_scan	not_conditioned	t2d	Type 2 diabetes (T2D)	pLoF	0.001	high_outlier	case	31716	LRRIQ1	ENSG00000133640	FALSE	FALSE	73	0.00250497	0.0881865	-0.142549	0.147559	2.50e-03 [-0.143, 0.148]	0.511	0.989
15757	2.2	exomewide_scan	not_conditioned	t2d	Type 2 diabetes (T2D)	pLoF	0.001	high_outlier	case	31716	LRRIQ3	ENSG00000162620	FALSE	FALSE	69	-0.0195788	0.0910267	-0.169304	0.130147	-0.0196 [-0.169, 0.130]	0.415	0.989
15763	2.2	exomewide_scan	not_conditioned	t2d	Type 2 diabetes (T2D)	pLoF	0.001	high_outlier	case	31716	LRRK2	ENSG00000188906	FALSE	FALSE	80	-0.0234182	0.0842499	-0.161997	0.115161	-0.0234 [-0.162, 0.115]	0.391	0.989
15771	2.2	exomewide_scan	not_conditioned	t2d	Type 2 diabetes (T2D)	pLoF	0.001	high_outlier	case	31716	LRRN4	ENSG00000125872	FALSE	FALSE	14	-0.00943794	0.199891	-0.338229	0.319353	-9.44e-03 [-0.338, 0.319]	0.481	0.989
15789	2.2	exomewide_scan	not_conditioned	t2d	Type 2 diabetes (T2D)	pLoF	0.001	high_outlier	case	31716	LSG1	ENSG00000041802	FALSE	FALSE	27	0.0190712	0.145971	-0.22103	0.259172	0.0191 [-0.221, 0.259]	0.552	0.989
15797	2.2	exomewide_scan	not_conditioned	t2d	Type 2 diabetes (T2D)	pLoF	0.001	high_outlier	case	31716	LSM14A	ENSG00000257103	FALSE	FALSE	4	0.0241834	0.373842	-0.590732	0.639099	0.0242 [-0.591, 0.639]	0.526	0.989
15801	2.2	exomewide_scan	not_conditioned	t2d	Type 2 diabetes (T2D)	pLoF	0.001	high_outlier	case	31716	LSM2	ENSG00000204392	FALSE	FALSE	2	0.0243492	0.53893	-0.862112	0.91081	0.0243 [-0.862, 0.911]	0.518	0.989
15822	2.2	exomewide_scan	not_conditioned	t2d	Type 2 diabetes (T2D)	pLoF	0.001	high_outlier	case	31716	LSS	ENSG00000160285	FALSE	FALSE	36	0.0133659	0.12421	-0.190941	0.217673	0.0134 [-0.191, 0.218]	0.543	0.989
15829	2.2	exomewide_scan	not_conditioned	t2d	Type 2 diabetes (T2D)	pLoF	0.001	low_outlier	ctrl	284661	LTB	ENSG00000227507	FALSE	FALSE	19	0.0909339	0.126892	-0.117785	0.299653	0.0909 [-0.118, 0.300]	0.237	0.989
15833	2.2	exomewide_scan	not_conditioned	t2d	Type 2 diabetes (T2D)	pLoF	0.001	high_outlier	case	31716	LTB4R2	ENSG00000213906	FALSE	FALSE	9	-0.0257675	0.248788	-0.434987	0.383452	-0.0258 [-0.435, 0.383]	0.459	0.989
15841	2.2	exomewide_scan	not_conditioned	t2d	Type 2 diabetes (T2D)	pLoF	0.001	high_outlier	case	31716	LTBP4	ENSG00000090006	FALSE	FALSE	10	0.0263234	0.236467	-0.36263	0.415277	0.0263 [-0.363, 0.415]	0.544	0.989
15861	2.2	exomewide_scan	not_conditioned	t2d	Type 2 diabetes (T2D)	pLoF	0.001	high_outlier	case	31715	LUC7L3	ENSG00000108848	FALSE	FALSE	1	-0.212147	0.749738	-1.44536	1.02106	-0.212 [-1.45, 1.02]	0.389	0.989
15866	2.2	exomewide_scan	not_conditioned	t2d	Type 2 diabetes (T2D)	pLoF	0.001	low_outlier	ctrl	284661	LURAP1L	ENSG00000153714	FALSE	FALSE	8	0.139637	0.194105	-0.179637	0.458911	0.140 [-0.180, 0.459]	0.236	0.989
15869	2.2	exomewide_scan	not_conditioned	t2d	Type 2 diabetes (T2D)	pLoF	0.001	high_outlier	case	31716	LUZP1	ENSG00000169641	FALSE	FALSE	19	0.0145797	0.173352	-0.270559	0.299718	0.0146 [-0.271, 0.300]	0.534	0.989
15895	2.2	exomewide_scan	not_conditioned	t2d	Type 2 diabetes (T2D)	pLoF	0.001	high_outlier	case	31716	LY6L	ENSG00000261667	FALSE	FALSE	3	-0.0914142	0.434129	-0.805493	0.622664	-0.0914 [-0.805, 0.623]	0.417	0.989
15897	2.2	exomewide_scan	not_conditioned	t2d	Type 2 diabetes (T2D)	pLoF	0.001	high_outlier	case	31716	LY6S	ENSG00000291309	FALSE	FALSE	1	-0.192301	0.751931	-1.42912	1.04452	-0.192 [-1.43, 1.04]	0.399	0.989
15917	2.2	exomewide_scan	not_conditioned	t2d	Type 2 diabetes (T2D)	pLoF	0.001	high_outlier	case	31714	LYNX1	ENSG00000180155	FALSE	FALSE	1	-0.0360336	0.751914	-1.27282	1.20075	-0.0360 [-1.27, 1.20]	0.481	0.989
15937	2.2	exomewide_scan	not_conditioned	t2d	Type 2 diabetes (T2D)	pLoF	0.001	high_outlier	case	31716	LYPLA2	ENSG00000011009	FALSE	FALSE	4	-0.0704201	0.377672	-0.691635	0.550795	-0.0704 [-0.692, 0.551]	0.426	0.989
15939	2.2	exomewide_scan	not_conditioned	t2d	Type 2 diabetes (T2D)	pLoF	0.001	high_outlier	case	31716	LYPLAL1	ENSG00000143353	FALSE	FALSE	15	-0.0484426	0.195065	-0.369296	0.272411	-0.0484 [-0.369, 0.272]	0.402	0.989
15943	2.2	exomewide_scan	not_conditioned	t2d	Type 2 diabetes (T2D)	pLoF	0.001	high_outlier	case	31716	LYRM2	ENSG00000083099	FALSE	FALSE	6	-0.0622282	0.311153	-0.574029	0.449573	-0.0622 [-0.574, 0.450]	0.421	0.989
15945	2.2	exomewide_scan	not_conditioned	t2d	Type 2 diabetes (T2D)	pLoF	0.001	high_outlier	case	31715	LYRM4	ENSG00000214113	FALSE	FALSE	1	-0.169765	0.762107	-1.42332	1.08379	-0.170 [-1.42, 1.08]	0.412	0.989
15955	2.2	exomewide_scan	not_conditioned	t2d	Type 2 diabetes (T2D)	pLoF	0.001	high_outlier	case	31716	LYSMD3	ENSG00000176018	FALSE	FALSE	3	-0.0815286	0.433395	-0.7944	0.631343	-0.0815 [-0.794, 0.631]	0.425	0.989
15967	2.2	exomewide_scan	not_conditioned	t2d	Type 2 diabetes (T2D)	pLoF	0.001	high_outlier	case	31716	LYZL2	ENSG00000151033	FALSE	FALSE	7	0.0262405	0.293266	-0.456139	0.50862	0.0262 [-0.456, 0.509]	0.536	0.989
15982	2.2	exomewide_scan	not_conditioned	t2d	Type 2 diabetes (T2D)	pLoF	0.001	high_outlier	case	31716	LZTS3	ENSG00000088899	FALSE	FALSE	8	-0.0169531	0.264398	-0.451849	0.417943	-0.0170 [-0.452, 0.418]	0.474	0.989
15988	2.2	exomewide_scan	not_conditioned	t2d	Type 2 diabetes (T2D)	pLoF	0.001	high_outlier	case	31716	MAB21L1	ENSG00000180660	FALSE	FALSE	3	-0.0697511	0.431733	-0.779889	0.640386	-0.0698 [-0.780, 0.640]	0.436	0.989
16026	2.2	exomewide_scan	not_conditioned	t2d	Type 2 diabetes (T2D)	pLoF	0.001	high_outlier	case	31716	MAF	ENSG00000178573	FALSE	FALSE	1	-0.160996	0.753624	-1.4006	1.07861	-0.161 [-1.40, 1.08]	0.415	0.989
16040	2.2	exomewide_scan	not_conditioned	t2d	Type 2 diabetes (T2D)	pLoF	0.001	high_outlier	case	31716	MAGI2	ENSG00000187391	FALSE	FALSE	6	-0.0711939	0.308781	-0.579093	0.436706	-0.0712 [-0.579, 0.437]	0.409	0.989
16054	2.2	exomewide_scan	not_conditioned	t2d	Type 2 diabetes (T2D)	pLoF	0.001	high_outlier	case	31716	MAL	ENSG00000172005	FALSE	FALSE	5	-0.0195465	0.338367	-0.576111	0.537018	-0.0195 [-0.576, 0.537]	0.477	0.989
16059	2.2	exomewide_scan	not_conditioned	t2d	Type 2 diabetes (T2D)	pLoF	0.001	high_outlier	case	31716	MALRD1	ENSG00000204740	FALSE	FALSE	101	0.00355732	0.0773198	-0.123622	0.130737	3.56e-03 [-0.124, 0.131]	0.518	0.989
16073	2.2	exomewide_scan	not_conditioned	t2d	Type 2 diabetes (T2D)	pLoF	0.001	high_outlier	case	31716	MAML3	ENSG00000196782	FALSE	FALSE	55	-0.0102309	0.0879467	-0.15489	0.134429	-0.0102 [-0.155, 0.134]	0.454	0.989
16089	2.2	exomewide_scan	not_conditioned	t2d	Type 2 diabetes (T2D)	pLoF	0.001	high_outlier	case	31716	MAN2B1	ENSG00000104774	FALSE	FALSE	36	-0.0171649	0.124679	-0.222244	0.187914	-0.0172 [-0.222, 0.188]	0.445	0.989
16105	2.2	exomewide_scan	not_conditioned	t2d	Type 2 diabetes (T2D)	pLoF	0.001	high_outlier	case	31716	MANSC1	ENSG00000111261	FALSE	FALSE	7	-0.0248807	0.28449	-0.492825	0.443064	-0.0249 [-0.493, 0.443]	0.465	0.989
16158	2.2	exomewide_scan	not_conditioned	t2d	Type 2 diabetes (T2D)	pLoF	0.001	high_outlier	case	31716	MAP3K5	ENSG00000197442	FALSE	FALSE	10	0.0291134	0.241041	-0.367364	0.425591	0.0291 [-0.367, 0.426]	0.548	0.989
16168	2.2	exomewide_scan	not_conditioned	t2d	Type 2 diabetes (T2D)	pLoF	0.001	high_outlier	case	31716	MAP3K9	ENSG00000006432	FALSE	FALSE	20	-0.00155294	0.166904	-0.276086	0.27298	-1.55e-03 [-0.276, 0.273]	0.496	0.989
16170	2.2	exomewide_scan	not_conditioned	t2d	Type 2 diabetes (T2D)	pLoF	0.001	high_outlier	case	31716	MAP4	ENSG00000047849	FALSE	FALSE	46	0.0133808	0.111864	-0.170619	0.197381	0.0134 [-0.171, 0.197]	0.548	0.989
16197	2.2	exomewide_scan	not_conditioned	t2d	Type 2 diabetes (T2D)	pLoF	0.001	high_outlier	case	31716	MAPK12	ENSG00000188130	FALSE	FALSE	27	-0.00755526	0.143927	-0.244294	0.229184	-7.56e-03 [-0.244, 0.229]	0.479	0.989
16209	2.2	exomewide_scan	not_conditioned	t2d	Type 2 diabetes (T2D)	pLoF	0.001	high_outlier	case	31716	MAPK4	ENSG00000141639	FALSE	FALSE	4	0.0281551	0.373907	-0.586867	0.643177	0.0282 [-0.587, 0.643]	0.53	0.989
16231	2.2	exomewide_scan	not_conditioned	t2d	Type 2 diabetes (T2D)	pLoF	0.001	high_outlier	case	31716	MAPKAPK5	ENSG00000089022	FALSE	FALSE	3	-0.0547784	0.434533	-0.769522	0.659965	-0.0548 [-0.770, 0.660]	0.45	0.989
16238	2.2	exomewide_scan	not_conditioned	t2d	Type 2 diabetes (T2D)	pLoF	0.001	high_outlier	case	31699	MAPRE3	ENSG00000084764	FALSE	FALSE	1	-0.122979	0.75658	-1.36744	1.12148	-0.123 [-1.37, 1.12]	0.435	0.989
16257	2.2	exomewide_scan	not_conditioned	t2d	Type 2 diabetes (T2D)	pLoF	0.001	high_outlier	case	31716	MARCHF7	ENSG00000136536	FALSE	FALSE	4	-0.00681944	0.378307	-0.629079	0.61544	-6.82e-03 [-0.629, 0.615]	0.493	0.989
16271	2.2	exomewide_scan	not_conditioned	t2d	Type 2 diabetes (T2D)	pLoF	0.001	high_outlier	case	31716	MARK2	ENSG00000072518	FALSE	FALSE	3	-0.0321763	0.437027	-0.751022	0.686669	-0.0322 [-0.751, 0.687]	0.471	0.989
16288	2.2	exomewide_scan	not_conditioned	t2d	Type 2 diabetes (T2D)	pLoF	0.001	low_outlier	ctrl	284661	MAS1L	ENSG00000204687	FALSE	FALSE	2	0.279822	0.391099	-0.363479	0.923123	0.280 [-0.363, 0.923]	0.237	0.989
16315	2.2	exomewide_scan	not_conditioned	t2d	Type 2 diabetes (T2D)	pLoF	0.001	high_outlier	case	31716	MATN1	ENSG00000162510	FALSE	FALSE	9	0.0232258	0.251804	-0.390955	0.437407	0.0232 [-0.391, 0.437]	0.537	0.989
16317	2.2	exomewide_scan	not_conditioned	t2d	Type 2 diabetes (T2D)	pLoF	0.001	high_outlier	case	31716	MATN2	ENSG00000132561	FALSE	FALSE	46	-0.0302472	0.110944	-0.212734	0.152239	-0.0302 [-0.213, 0.152]	0.393	0.989
16321	2.2	exomewide_scan	not_conditioned	t2d	Type 2 diabetes (T2D)	pLoF	0.001	high_outlier	case	31716	MATN4	ENSG00000124159	FALSE	FALSE	15	-0.0269794	0.193116	-0.344627	0.290668	-0.0270 [-0.345, 0.291]	0.444	0.989
16332	2.2	exomewide_scan	not_conditioned	t2d	Type 2 diabetes (T2D)	pLoF	0.001	high_outlier	case	31716	MB21D2	ENSG00000180611	FALSE	FALSE	1	-0.165356	0.758162	-1.41242	1.08171	-0.165 [-1.41, 1.08]	0.414	0.989
16335	2.2	exomewide_scan	not_conditioned	t2d	Type 2 diabetes (T2D)	pLoF	0.001	high_outlier	case	31690	MBD2	ENSG00000134046	FALSE	FALSE	6	0.00864311	0.305295	-0.493522	0.510809	8.64e-03 [-0.494, 0.511]	0.511	0.989
16348	2.2	exomewide_scan	not_conditioned	t2d	Type 2 diabetes (T2D)	pLoF	0.001	high_outlier	case	31716	MBLAC1	ENSG00000214309	FALSE	FALSE	5	-0.0239442	0.338252	-0.580319	0.532431	-0.0239 [-0.580, 0.532]	0.472	0.989
16357	2.2	exomewide_scan	not_conditioned	t2d	Type 2 diabetes (T2D)	pLoF	0.001	high_outlier	case	31716	MBOAT2	ENSG00000143797	FALSE	FALSE	4	-0.057854	0.378404	-0.680273	0.564565	-0.0579 [-0.680, 0.565]	0.439	0.989
16365	2.2	exomewide_scan	not_conditioned	t2d	Type 2 diabetes (T2D)	pLoF	0.001	high_outlier	case	31716	MBTD1	ENSG00000011258	FALSE	FALSE	8	-0.0409603	0.265098	-0.477008	0.395087	-0.0410 [-0.477, 0.395]	0.439	0.989
16390	2.2	exomewide_scan	not_conditioned	t2d	Type 2 diabetes (T2D)	pLoF	0.001	high_outlier	case	31716	MCEMP1	ENSG00000183019	FALSE	FALSE	3	-0.048979	0.431681	-0.759031	0.661073	-0.0490 [-0.759, 0.661]	0.455	0.989
16394	2.2	exomewide_scan	not_conditioned	t2d	Type 2 diabetes (T2D)	pLoF	0.001	high_outlier	case	31716	MCF2L2	ENSG00000053524	FALSE	FALSE	24	-0.015041	0.154816	-0.269691	0.239609	-0.0150 [-0.270, 0.240]	0.461	0.989
16398	2.2	exomewide_scan	not_conditioned	t2d	Type 2 diabetes (T2D)	pLoF	0.001	high_outlier	case	31716	MCHR1	ENSG00000128285	FALSE	FALSE	7	0.0220306	0.282573	-0.442761	0.486822	0.0220 [-0.443, 0.487]	0.531	0.989
16426	2.2	exomewide_scan	not_conditioned	t2d	Type 2 diabetes (T2D)	pLoF	0.001	high_outlier	case	31716	MCMBP	ENSG00000197771	FALSE	FALSE	4	0.0445674	0.387927	-0.593516	0.682651	0.0446 [-0.594, 0.683]	0.546	0.989
16442	2.2	exomewide_scan	not_conditioned	t2d	Type 2 diabetes (T2D)	pLoF	0.001	high_outlier	case	31716	MCRS1	ENSG00000187778	FALSE	FALSE	2	-0.0983773	0.532185	-0.973744	0.776989	-0.0984 [-0.974, 0.777]	0.427	0.989
16466	2.2	exomewide_scan	not_conditioned	t2d	Type 2 diabetes (T2D)	pLoF	0.001	high_outlier	case	31716	MDH1	ENSG00000014641	FALSE	FALSE	7	0.039164	0.285982	-0.431235	0.509563	0.0392 [-0.431, 0.510]	0.554	0.989
16492	2.2	exomewide_scan	not_conditioned	t2d	Type 2 diabetes (T2D)	pLoF	0.001	high_outlier	case	31716	MEAK7	ENSG00000140950	FALSE	FALSE	101	-0.00676667	0.0751065	-0.130306	0.116773	-6.77e-03 [-0.130, 0.117]	0.464	0.989
16494	2.2	exomewide_scan	not_conditioned	t2d	Type 2 diabetes (T2D)	pLoF	0.001	high_outlier	case	31716	MECOM	ENSG00000085276	FALSE	FALSE	1	-0.211476	0.758162	-1.45854	1.03559	-0.211 [-1.46, 1.04]	0.39	0.989
16507	2.2	exomewide_scan	not_conditioned	t2d	Type 2 diabetes (T2D)	pLoF	0.001	low_outlier	ctrl	284661	MED15	ENSG00000099917	FALSE	FALSE	170	0.0282547	0.0395733	-0.0368376	0.093347	0.0283 [-0.0368, 0.0933]	0.238	0.989
16516	2.2	exomewide_scan	not_conditioned	t2d	Type 2 diabetes (T2D)	pLoF	0.001	high_outlier	case	31716	MED19	ENSG00000156603	FALSE	FALSE	1	-0.0724783	0.756917	-1.3175	1.17254	-0.0725 [-1.32, 1.17]	0.462	0.989
16522	2.2	exomewide_scan	not_conditioned	t2d	Type 2 diabetes (T2D)	pLoF	0.001	high_outlier	case	31716	MED22	ENSG00000148297	FALSE	FALSE	6	-0.0691578	0.309597	-0.5784	0.440084	-0.0692 [-0.578, 0.440]	0.412	0.989
16530	2.2	exomewide_scan	not_conditioned	t2d	Type 2 diabetes (T2D)	pLoF	0.001	high_outlier	case	31708	MED26	ENSG00000105085	FALSE	FALSE	8	-0.0283439	0.264361	-0.463179	0.406491	-0.0283 [-0.463, 0.406]	0.457	0.989
16559	2.2	exomewide_scan	not_conditioned	t2d	Type 2 diabetes (T2D)	pLoF	0.001	high_outlier	case	31716	MEF2D	ENSG00000116604	FALSE	FALSE	1	-0.169523	0.755308	-1.41189	1.07285	-0.170 [-1.41, 1.07]	0.411	0.989
16561	2.2	exomewide_scan	not_conditioned	t2d	Type 2 diabetes (T2D)	pLoF	0.001	high_outlier	case	31716	MEFV	ENSG00000103313	FALSE	FALSE	19	-0.036001	0.172942	-0.320465	0.248463	-0.0360 [-0.320, 0.248]	0.418	0.989
16577	2.2	exomewide_scan	not_conditioned	t2d	Type 2 diabetes (T2D)	pLoF	0.001	high_outlier	case	31715	MEIG1	ENSG00000197889	FALSE	FALSE	1	-0.188408	0.77591	-1.46467	1.08785	-0.188 [-1.46, 1.09]	0.404	0.989
16595	2.2	exomewide_scan	not_conditioned	t2d	Type 2 diabetes (T2D)	pLoF	0.001	high_outlier	case	31716	MEOX1	ENSG00000005102	FALSE	FALSE	1	0.0151615	0.749721	-1.21802	1.24834	0.0152 [-1.22, 1.25]	0.508	0.989
16603	2.2	exomewide_scan	not_conditioned	t2d	Type 2 diabetes (T2D)	pLoF	0.001	high_outlier	case	31716	MEPCE	ENSG00000146834	FALSE	FALSE	4	-0.0958228	0.378182	-0.717877	0.526231	-0.0958 [-0.718, 0.526]	0.4	0.989
16607	2.2	exomewide_scan	not_conditioned	t2d	Type 2 diabetes (T2D)	pLoF	0.001	high_outlier	case	31716	MERTK	ENSG00000153208	FALSE	FALSE	29	-0.0140743	0.140551	-0.24526	0.217112	-0.0141 [-0.245, 0.217]	0.46	0.989
16617	2.2	exomewide_scan	not_conditioned	t2d	Type 2 diabetes (T2D)	pLoF	0.001	high_outlier	case	31716	MET	ENSG00000105976	FALSE	FALSE	4	-0.0904683	0.378169	-0.712501	0.531564	-0.0905 [-0.713, 0.532]	0.405	0.989
16623	2.2	exomewide_scan	not_conditioned	t2d	Type 2 diabetes (T2D)	pLoF	0.001	high_outlier	case	31716	METAP2	ENSG00000111142	FALSE	FALSE	11	0.00592719	0.226959	-0.367387	0.379242	5.93e-03 [-0.367, 0.379]	0.51	0.989
16630	2.2	exomewide_scan	not_conditioned	t2d	Type 2 diabetes (T2D)	pLoF	0.001	high_outlier	case	31716	METTL13	ENSG00000010165	FALSE	FALSE	29	-0.0159039	0.140319	-0.246708	0.2149	-0.0159 [-0.247, 0.215]	0.455	0.989
16632	2.2	exomewide_scan	not_conditioned	t2d	Type 2 diabetes (T2D)	pLoF	0.001	high_outlier	case	31716	METTL14	ENSG00000145388	FALSE	FALSE	5	-0.0716678	0.335846	-0.624085	0.48075	-0.0717 [-0.624, 0.481]	0.416	0.989
16638	2.2	exomewide_scan	not_conditioned	t2d	Type 2 diabetes (T2D)	pLoF	0.001	high_outlier	case	31716	METTL17	ENSG00000165792	FALSE	FALSE	11	0.000401463	0.225005	-0.369699	0.370502	4.01e-04 [-0.370, 0.371]	0.501	0.989
16642	2.2	exomewide_scan	not_conditioned	t2d	Type 2 diabetes (T2D)	pLoF	0.001	high_outlier	case	31716	METTL21A	ENSG00000144401	FALSE	FALSE	60	-0.0203281	0.0977691	-0.181144	0.140488	-0.0203 [-0.181, 0.140]	0.418	0.989
16646	2.2	exomewide_scan	not_conditioned	t2d	Type 2 diabetes (T2D)	pLoF	0.001	high_outlier	case	31716	METTL22	ENSG00000067365	FALSE	FALSE	51	-0.00273789	0.105615	-0.176459	0.170983	-2.74e-03 [-0.176, 0.171]	0.49	0.989
16656	2.2	exomewide_scan	not_conditioned	t2d	Type 2 diabetes (T2D)	pLoF	0.001	high_outlier	case	31716	METTL26	ENSG00000130731	FALSE	FALSE	18	0.00986624	0.177679	-0.28239	0.302122	9.87e-03 [-0.282, 0.302]	0.522	0.989
16660	2.2	exomewide_scan	not_conditioned	t2d	Type 2 diabetes (T2D)	pLoF	0.001	high_outlier	case	31716	METTL2A	ENSG00000087995	FALSE	FALSE	22	-0.0285337	0.159895	-0.291538	0.23447	-0.0285 [-0.292, 0.234]	0.429	0.989
16662	2.2	exomewide_scan	not_conditioned	t2d	Type 2 diabetes (T2D)	pLoF	0.001	high_outlier	case	31716	METTL2B	ENSG00000165055	FALSE	FALSE	13	0.0114951	0.209799	-0.333594	0.356584	0.0115 [-0.334, 0.357]	0.522	0.989
16668	2.2	exomewide_scan	not_conditioned	t2d	Type 2 diabetes (T2D)	pLoF	0.001	high_outlier	case	31716	METTL5	ENSG00000138382	FALSE	FALSE	5	0.0201074	0.338367	-0.536457	0.576672	0.0201 [-0.536, 0.577]	0.524	0.989
16674	2.2	exomewide_scan	not_conditioned	t2d	Type 2 diabetes (T2D)	pLoF	0.001	high_outlier	case	31716	METTL7B	ENSG00000170439	FALSE	FALSE	2	-0.0742077	0.532193	-0.949587	0.801172	-0.0742 [-0.950, 0.801]	0.445	0.989
16686	2.2	exomewide_scan	not_conditioned	t2d	Type 2 diabetes (T2D)	pLoF	0.001	high_outlier	case	31716	MEX3D	ENSG00000181588	FALSE	FALSE	4	0.0236202	0.373855	-0.591317	0.638557	0.0236 [-0.591, 0.639]	0.525	0.989
16688	2.2	exomewide_scan	not_conditioned	t2d	Type 2 diabetes (T2D)	pLoF	0.001	high_outlier	case	31715	MFAP1	ENSG00000140259	FALSE	FALSE	1	-0.135113	0.753064	-1.37379	1.10357	-0.135 [-1.37, 1.10]	0.429	0.989
16690	2.2	exomewide_scan	not_conditioned	t2d	Type 2 diabetes (T2D)	pLoF	0.001	high_outlier	case	31716	MFAP2	ENSG00000117122	FALSE	FALSE	1	-0.1064	0.755308	-1.34877	1.13597	-0.106 [-1.35, 1.14]	0.444	0.989
16696	2.2	exomewide_scan	not_conditioned	t2d	Type 2 diabetes (T2D)	pLoF	0.001	high_outlier	case	31716	MFAP4	ENSG00000166482	FALSE	FALSE	3	-0.107935	0.432872	-0.819946	0.604076	-0.108 [-0.820, 0.604]	0.402	0.989
16704	2.2	exomewide_scan	not_conditioned	t2d	Type 2 diabetes (T2D)	pLoF	0.001	high_outlier	case	31716	MFHAS1	ENSG00000147324	FALSE	FALSE	7	-0.0344708	0.284232	-0.501991	0.433049	-0.0345 [-0.502, 0.433]	0.452	0.989
16710	2.2	exomewide_scan	not_conditioned	t2d	Type 2 diabetes (T2D)	pLoF	0.001	high_outlier	case	31716	MFNG	ENSG00000100060	FALSE	FALSE	15	-0.0349364	0.193067	-0.352503	0.282631	-0.0349 [-0.353, 0.283]	0.428	0.989
16712	2.2	exomewide_scan	not_conditioned	t2d	Type 2 diabetes (T2D)	pLoF	0.001	high_outlier	case	31716	MFRP	ENSG00000235718	FALSE	FALSE	69	-0.0100077	0.0912203	-0.160052	0.140036	-0.0100 [-0.160, 0.140]	0.456	0.989
16732	2.2	exomewide_scan	not_conditioned	t2d	Type 2 diabetes (T2D)	pLoF	0.001	high_outlier	case	31716	MFSD3	ENSG00000167700	FALSE	FALSE	22	0.00327213	0.160361	-0.260498	0.267043	3.27e-03 [-0.260, 0.267]	0.508	0.989
16734	2.2	exomewide_scan	not_conditioned	t2d	Type 2 diabetes (T2D)	pLoF	0.001	high_outlier	case	31716	MFSD4A	ENSG00000174514	FALSE	FALSE	10	-0.0245064	0.238886	-0.417439	0.368426	-0.0245 [-0.417, 0.368]	0.459	0.989
16764	2.2	exomewide_scan	not_conditioned	t2d	Type 2 diabetes (T2D)	pLoF	0.001	high_outlier	case	31716	MGAT4C	ENSG00000182050	FALSE	FALSE	7	0.001546	0.284498	-0.466412	0.469504	1.55e-03 [-0.466, 0.470]	0.502	0.989
16774	2.2	exomewide_scan	not_conditioned	t2d	Type 2 diabetes (T2D)	pLoF	0.001	high_outlier	case	31716	MGMT	ENSG00000170430	FALSE	FALSE	5	-0.0227841	0.346984	-0.593522	0.547954	-0.0228 [-0.594, 0.548]	0.474	0.989
16847	2.2	exomewide_scan	not_conditioned	t2d	Type 2 diabetes (T2D)	pLoF	0.001	high_outlier	case	31716	MINAR1	ENSG00000169330	FALSE	FALSE	25	-0.0326815	0.150666	-0.280505	0.215142	-0.0327 [-0.281, 0.215]	0.414	0.989
16865	2.2	exomewide_scan	not_conditioned	t2d	Type 2 diabetes (T2D)	pLoF	0.001	high_outlier	case	31716	MIOX	ENSG00000100253	FALSE	FALSE	16	-0.0434006	0.186932	-0.350876	0.264075	-0.0434 [-0.351, 0.264]	0.408	0.989
16877	2.2	exomewide_scan	not_conditioned	t2d	Type 2 diabetes (T2D)	pLoF	0.001	high_outlier	case	31716	MIS18BP1	ENSG00000129534	FALSE	FALSE	18	-0.0392423	0.17592	-0.328605	0.25012	-0.0392 [-0.329, 0.250]	0.412	0.989
16891	2.2	exomewide_scan	not_conditioned	t2d	Type 2 diabetes (T2D)	pLoF	0.001	high_outlier	case	31716	MKLN1	ENSG00000128585	FALSE	FALSE	3	0.0389252	0.436673	-0.679338	0.757188	0.0389 [-0.679, 0.757]	0.536	0.989
16893	2.2	exomewide_scan	not_conditioned	t2d	Type 2 diabetes (T2D)	pLoF	0.001	high_outlier	case	31716	MKNK1	ENSG00000079277	FALSE	FALSE	5	-0.0951697	0.337805	-0.650809	0.46047	-0.0952 [-0.651, 0.460]	0.389	0.989
16907	2.2	exomewide_scan	not_conditioned	t2d	Type 2 diabetes (T2D)	pLoF	0.001	high_outlier	case	31714	MLANA	ENSG00000120215	FALSE	FALSE	3	-0.0602287	0.437823	-0.780383	0.659926	-0.0602 [-0.780, 0.660]	0.445	0.989
16915	2.2	exomewide_scan	not_conditioned	t2d	Type 2 diabetes (T2D)	pLoF	0.001	high_outlier	case	31716	MLF2	ENSG00000089693	FALSE	FALSE	2	0.00538395	0.532185	-0.869982	0.88075	5.38e-03 [-0.870, 0.881]	0.504	0.989
16933	2.2	exomewide_scan	not_conditioned	t2d	Type 2 diabetes (T2D)	pLoF	0.001	high_outlier	case	31716	MLNR	ENSG00000102539	FALSE	FALSE	14	0.0170547	0.199882	-0.311722	0.345831	0.0171 [-0.312, 0.346]	0.534	0.989
16943	2.2	exomewide_scan	not_conditioned	t2d	Type 2 diabetes (T2D)	pLoF	0.001	high_outlier	case	31716	MLXIPL	ENSG00000009950	FALSE	FALSE	13	-0.00107807	0.209803	-0.346173	0.344017	-1.08e-03 [-0.346, 0.344]	0.498	0.989
16945	2.2	exomewide_scan	not_conditioned	t2d	Type 2 diabetes (T2D)	pLoF	0.001	high_outlier	case	31716	MLYCD	ENSG00000103150	FALSE	FALSE	22	0.0197111	0.160728	-0.244663	0.284085	0.0197 [-0.245, 0.284]	0.549	0.989
16955	2.2	exomewide_scan	not_conditioned	t2d	Type 2 diabetes (T2D)	pLoF	0.001	high_outlier	case	31716	MMD	ENSG00000108960	FALSE	FALSE	2	0.0164191	0.530139	-0.855582	0.88842	0.0164 [-0.856, 0.888]	0.512	0.989
16974	2.2	exomewide_scan	not_conditioned	t2d	Type 2 diabetes (T2D)	pLoF	0.001	high_outlier	case	31716	MMP15	ENSG00000102996	FALSE	FALSE	7	-0.0427513	0.284877	-0.511332	0.42583	-0.0428 [-0.511, 0.426]	0.44	0.989
16981	2.2	exomewide_scan	not_conditioned	t2d	Type 2 diabetes (T2D)	pLoF	0.001	high_outlier	case	31716	MMP2	ENSG00000087245	FALSE	FALSE	4	-0.0681613	0.376837	-0.688003	0.55168	-0.0682 [-0.688, 0.552]	0.428	0.989
16989	2.2	exomewide_scan	not_conditioned	t2d	Type 2 diabetes (T2D)	pLoF	0.001	high_outlier	case	31716	MMP24	ENSG00000125966	FALSE	FALSE	7	-0.0748864	0.282668	-0.539834	0.390061	-0.0749 [-0.540, 0.390]	0.396	0.989
16997	2.2	exomewide_scan	not_conditioned	t2d	Type 2 diabetes (T2D)	pLoF	0.001	high_outlier	case	31716	MMP28	ENSG00000271447	FALSE	FALSE	7	-0.0555617	0.283402	-0.521717	0.410593	-0.0556 [-0.522, 0.411]	0.422	0.989
16999	2.2	exomewide_scan	not_conditioned	t2d	Type 2 diabetes (T2D)	pLoF	0.001	high_outlier	case	31716	MMP3	ENSG00000149968	FALSE	FALSE	25	-0.021795	0.151447	-0.270903	0.227313	-0.0218 [-0.271, 0.227]	0.443	0.989
17038	2.2	exomewide_scan	not_conditioned	t2d	Type 2 diabetes (T2D)	pLoF	0.001	high_outlier	case	31716	MOB3A	ENSG00000172081	FALSE	FALSE	8	0.00910678	0.264368	-0.42574	0.443953	9.11e-03 [-0.426, 0.444]	0.514	0.989
17055	2.2	exomewide_scan	not_conditioned	t2d	Type 2 diabetes (T2D)	pLoF	0.001	high_outlier	case	31716	MOG	ENSG00000204655	FALSE	FALSE	4	-0.00967975	0.381089	-0.636515	0.617156	-9.68e-03 [-0.637, 0.617]	0.49	0.989
17065	2.2	exomewide_scan	not_conditioned	t2d	Type 2 diabetes (T2D)	pLoF	0.001	high_outlier	case	31716	MOK	ENSG00000080823	FALSE	FALSE	54	-0.00206262	0.101622	-0.169216	0.165091	-2.06e-03 [-0.169, 0.165]	0.492	0.989
17088	2.2	exomewide_scan	not_conditioned	t2d	Type 2 diabetes (T2D)	pLoF	0.001	high_outlier	case	31716	MORN5	ENSG00000185681	FALSE	FALSE	5	0.0154932	0.339175	-0.5424	0.573386	0.0155 [-0.542, 0.573]	0.518	0.989
17101	2.2	exomewide_scan	not_conditioned	t2d	Type 2 diabetes (T2D)	pLoF	0.001	high_outlier	case	31716	MPC2	ENSG00000143158	FALSE	FALSE	2	-0.140763	0.53409	-1.01926	0.737737	-0.141 [-1.02, 0.738]	0.396	0.989
17150	2.2	exomewide_scan	not_conditioned	t2d	Type 2 diabetes (T2D)	pLoF	0.001	high_outlier	case	31716	MPV17L	ENSG00000156968	FALSE	FALSE	7	-0.017414	0.284871	-0.485985	0.451157	-0.0174 [-0.486, 0.451]	0.476	0.989
17152	2.2	exomewide_scan	not_conditioned	t2d	Type 2 diabetes (T2D)	pLoF	0.001	high_outlier	case	31716	MPV17L2	ENSG00000254858	FALSE	FALSE	1	0.0535169	0.747649	-1.17626	1.28329	0.0535 [-1.18, 1.28]	0.529	0.989
17162	2.2	exomewide_scan	not_conditioned	t2d	Type 2 diabetes (T2D)	pLoF	0.001	high_outlier	case	31716	MR1	ENSG00000153029	FALSE	FALSE	11	0.00613158	0.227771	-0.368518	0.380782	6.13e-03 [-0.369, 0.381]	0.511	0.989
17182	2.2	exomewide_scan	not_conditioned	t2d	Type 2 diabetes (T2D)	pLoF	0.001	high_outlier	case	31716	MRGPRX4	ENSG00000179817	FALSE	FALSE	18	0.0206237	0.178461	-0.272919	0.314166	0.0206 [-0.273, 0.314]	0.546	0.989
17190	2.2	exomewide_scan	not_conditioned	t2d	Type 2 diabetes (T2D)	pLoF	0.001	high_outlier	case	31716	MRM3	ENSG00000171861	FALSE	FALSE	41	0.00210475	0.117199	-0.19067	0.19488	2.10e-03 [-0.191, 0.195]	0.507	0.989
17204	2.2	exomewide_scan	not_conditioned	t2d	Type 2 diabetes (T2D)	pLoF	0.001	high_outlier	case	31716	MROH7	ENSG00000184313	FALSE	FALSE	46	-0.0306252	0.111443	-0.213933	0.152682	-0.0306 [-0.214, 0.153]	0.392	0.989
17214	2.2	exomewide_scan	not_conditioned	t2d	Type 2 diabetes (T2D)	pLoF	0.001	high_outlier	case	31716	MRPL11	ENSG00000174547	FALSE	FALSE	10	-0.00803205	0.239394	-0.4018	0.385736	-8.03e-03 [-0.402, 0.386]	0.487	0.989
17233	2.2	exomewide_scan	not_conditioned	t2d	Type 2 diabetes (T2D)	pLoF	0.001	low_outlier	ctrl	284661	MRPL20	ENSG00000242485	FALSE	FALSE	60	0.0498553	0.0698568	-0.0650489	0.16476	0.0499 [-0.0650, 0.165]	0.238	0.989
17236	2.2	exomewide_scan	not_conditioned	t2d	Type 2 diabetes (T2D)	pLoF	0.001	high_outlier	case	31716	MRPL21	ENSG00000197345	FALSE	FALSE	16	-0.030774	0.189275	-0.342104	0.280556	-0.0308 [-0.342, 0.281]	0.435	0.989
17258	2.2	exomewide_scan	not_conditioned	t2d	Type 2 diabetes (T2D)	pLoF	0.001	high_outlier	case	31716	MRPL35	ENSG00000132313	FALSE	FALSE	9	0.0282149	0.252222	-0.386653	0.443083	0.0282 [-0.387, 0.443]	0.545	0.989
17275	2.2	exomewide_scan	not_conditioned	t2d	Type 2 diabetes (T2D)	pLoF	0.001	high_outlier	case	31716	MRPL43	ENSG00000055950	FALSE	FALSE	4	0.0421629	0.387925	-0.595917	0.680243	0.0422 [-0.596, 0.680]	0.543	0.989
17313	2.2	exomewide_scan	not_conditioned	t2d	Type 2 diabetes (T2D)	pLoF	0.001	high_outlier	case	31716	MRPS15	ENSG00000116898	FALSE	FALSE	65	-0.00618378	0.09378	-0.160438	0.148071	-6.18e-03 [-0.160, 0.148]	0.474	0.989
17315	2.2	exomewide_scan	not_conditioned	t2d	Type 2 diabetes (T2D)	pLoF	0.001	high_outlier	case	31716	MRPS16	ENSG00000182180	FALSE	FALSE	8	-0.0696326	0.27433	-0.520865	0.3816	-0.0696 [-0.521, 0.382]	0.4	0.989
17343	2.2	exomewide_scan	not_conditioned	t2d	Type 2 diabetes (T2D)	pLoF	0.001	high_outlier	case	31716	MRPS30	ENSG00000112996	FALSE	FALSE	42	-0.0209937	0.115903	-0.211637	0.16965	-0.0210 [-0.212, 0.170]	0.428	0.989
17357	2.2	exomewide_scan	not_conditioned	t2d	Type 2 diabetes (T2D)	pLoF	0.001	high_outlier	case	31716	MRPS6	ENSG00000243927	FALSE	FALSE	6	0.0138307	0.30411	-0.486386	0.514047	0.0138 [-0.486, 0.514]	0.518	0.989
17389	2.2	exomewide_scan	not_conditioned	t2d	Type 2 diabetes (T2D)	pLoF	0.001	high_outlier	case	31716	MS4A4A	ENSG00000110079	FALSE	FALSE	4	0.017759	0.378486	-0.604795	0.640313	0.0178 [-0.605, 0.640]	0.519	0.989
17423	2.2	exomewide_scan	not_conditioned	t2d	Type 2 diabetes (T2D)	pLoF	0.001	high_outlier	case	31716	MSH5	ENSG00000204410	FALSE	FALSE	68	0.00618198	0.0925174	-0.145996	0.15836	6.18e-03 [-0.146, 0.158]	0.527	0.989
17425	2.2	exomewide_scan	not_conditioned	t2d	Type 2 diabetes (T2D)	pLoF	0.001	high_outlier	case	31716	MSH6	ENSG00000116062	FALSE	FALSE	72	-0.00205132	0.089263	-0.148876	0.144773	-2.05e-03 [-0.149, 0.145]	0.491	0.989
17441	2.2	exomewide_scan	not_conditioned	t2d	Type 2 diabetes (T2D)	pLoF	0.001	high_outlier	case	31716	MSRA	ENSG00000175806	FALSE	FALSE	73	-0.000594384	0.0881054	-0.145515	0.144326	-5.94e-04 [-0.146, 0.144]	0.497	0.989
17453	2.2	exomewide_scan	not_conditioned	t2d	Type 2 diabetes (T2D)	pLoF	0.001	high_outlier	case	31716	MST1R	ENSG00000164078	FALSE	FALSE	111	0.00395056	0.0720863	-0.114621	0.122522	3.95e-03 [-0.115, 0.123]	0.522	0.989
17480	2.2	exomewide_scan	not_conditioned	t2d	Type 2 diabetes (T2D)	pLoF	0.001	high_outlier	case	31716	MT3	ENSG00000087250	FALSE	FALSE	1	-0.0856404	0.753624	-1.32524	1.15396	-0.0856 [-1.33, 1.15]	0.455	0.989
17487	2.2	exomewide_scan	not_conditioned	t2d	Type 2 diabetes (T2D)	pLoF	0.001	high_outlier	case	31716	MTA3	ENSG00000057935	FALSE	FALSE	4	0.0413077	0.3783	-0.58094	0.663556	0.0413 [-0.581, 0.664]	0.543	0.989
17495	2.2	exomewide_scan	not_conditioned	t2d	Type 2 diabetes (T2D)	pLoF	0.001	high_outlier	case	31716	MTBP	ENSG00000172167	FALSE	FALSE	19	-0.025287	0.172555	-0.309115	0.258541	-0.0253 [-0.309, 0.259]	0.442	0.989
17503	2.2	exomewide_scan	not_conditioned	t2d	Type 2 diabetes (T2D)	pLoF	0.001	high_outlier	case	31716	MTDH	ENSG00000147649	FALSE	FALSE	7	-0.0163815	0.284231	-0.4839	0.451137	-0.0164 [-0.484, 0.451]	0.477	0.989
17519	2.2	exomewide_scan	not_conditioned	t2d	Type 2 diabetes (T2D)	pLoF	0.001	high_outlier	case	31716	MTFP1	ENSG00000242114	FALSE	FALSE	2	-0.0966293	0.528607	-0.96611	0.772852	-0.0966 [-0.966, 0.773]	0.427	0.989
17521	2.2	exomewide_scan	not_conditioned	t2d	Type 2 diabetes (T2D)	pLoF	0.001	high_outlier	case	31716	MTFR1	ENSG00000066855	FALSE	FALSE	6	0.012419	0.306995	-0.492543	0.517381	0.0124 [-0.493, 0.517]	0.516	0.989
17555	2.2	exomewide_scan	not_conditioned	t2d	Type 2 diabetes (T2D)	pLoF	0.001	high_outlier	case	31716	MTMR14	ENSG00000163719	FALSE	FALSE	39	-0.00509916	0.121478	-0.204913	0.194714	-5.10e-03 [-0.205, 0.195]	0.483	0.989
17563	2.2	exomewide_scan	not_conditioned	t2d	Type 2 diabetes (T2D)	pLoF	0.001	high_outlier	case	31716	MTMR6	ENSG00000139505	FALSE	FALSE	20	0.00173322	0.167257	-0.27338	0.276847	1.73e-03 [-0.273, 0.277]	0.504	0.989
17571	2.2	exomewide_scan	not_conditioned	t2d	Type 2 diabetes (T2D)	pLoF	0.001	high_outlier	case	31716	MTNR1B	ENSG00000134640	FALSE	FALSE	3	-0.0439885	0.437032	-0.762842	0.674865	-0.0440 [-0.763, 0.675]	0.46	0.989
17593	2.2	exomewide_scan	not_conditioned	t2d	Type 2 diabetes (T2D)	pLoF	0.001	high_outlier	case	31716	MTRR	ENSG00000124275	FALSE	FALSE	35	-0.00408481	0.12696	-0.212915	0.204746	-4.08e-03 [-0.213, 0.205]	0.487	0.989
17599	2.2	exomewide_scan	not_conditioned	t2d	Type 2 diabetes (T2D)	pLoF	0.001	high_outlier	case	31716	MTTP	ENSG00000138823	FALSE	FALSE	25	-0.0189121	0.150241	-0.266037	0.228212	-0.0189 [-0.266, 0.228]	0.45	0.989
17612	2.2	exomewide_scan	not_conditioned	t2d	Type 2 diabetes (T2D)	pLoF	0.001	high_outlier	case	31716	MUC1	ENSG00000185499	FALSE	FALSE	16	-0.0321852	0.188891	-0.342883	0.278513	-0.0322 [-0.343, 0.279]	0.432	0.989
17649	2.2	exomewide_scan	not_conditioned	t2d	Type 2 diabetes (T2D)	pLoF	0.001	high_outlier	case	31716	MUS81	ENSG00000172732	FALSE	FALSE	21	0.0103834	0.165225	-0.261388	0.282154	0.0104 [-0.261, 0.282]	0.525	0.989
17665	2.2	exomewide_scan	not_conditioned	t2d	Type 2 diabetes (T2D)	pLoF	0.001	high_outlier	case	31716	MVP	ENSG00000013364	FALSE	FALSE	76	0.0121397	0.0865481	-0.130219	0.154499	0.0121 [-0.130, 0.154]	0.556	0.989
17690	2.2	exomewide_scan	not_conditioned	t2d	Type 2 diabetes (T2D)	pLoF	0.001	high_outlier	case	31716	MYBL2	ENSG00000101057	FALSE	FALSE	4	-0.0614108	0.373894	-0.676412	0.55359	-0.0614 [-0.676, 0.554]	0.435	0.989
17702	2.2	exomewide_scan	not_conditioned	t2d	Type 2 diabetes (T2D)	pLoF	0.001	high_outlier	case	31716	MYC	ENSG00000136997	FALSE	FALSE	2	0.00881313	0.531716	-0.865782	0.883408	8.81e-03 [-0.866, 0.883]	0.507	0.989
17718	2.2	exomewide_scan	not_conditioned	t2d	Type 2 diabetes (T2D)	pLoF	0.001	high_outlier	case	31716	MYEF2	ENSG00000104177	FALSE	FALSE	2	0.0189962	0.532499	-0.856887	0.894879	0.0190 [-0.857, 0.895]	0.514	0.989
17752	2.2	exomewide_scan	not_conditioned	t2d	Type 2 diabetes (T2D)	pLoF	0.001	high_outlier	case	31716	MYH8	ENSG00000133020	FALSE	FALSE	127	-0.000466219	0.0666607	-0.110113	0.109181	-4.66e-04 [-0.110, 0.109]	0.497	0.989
17771	2.2	exomewide_scan	not_conditioned	t2d	Type 2 diabetes (T2D)	pLoF	0.001	high_outlier	case	31716	MYL5	ENSG00000215375	FALSE	FALSE	20	-0.0451397	0.167967	-0.321421	0.231141	-0.0451 [-0.321, 0.231]	0.394	0.989
17795	2.2	exomewide_scan	not_conditioned	t2d	Type 2 diabetes (T2D)	pLoF	0.001	high_outlier	case	31716	MYO10	ENSG00000145555	FALSE	FALSE	33	0.00666303	0.130732	-0.208372	0.221698	6.66e-03 [-0.208, 0.222]	0.52	0.989
17815	2.2	exomewide_scan	not_conditioned	t2d	Type 2 diabetes (T2D)	pLoF	0.001	high_outlier	case	31716	MYO1E	ENSG00000157483	FALSE	FALSE	10	0.000304497	0.23817	-0.39145	0.392059	3.04e-04 [-0.391, 0.392]	0.501	0.989
17819	2.2	exomewide_scan	not_conditioned	t2d	Type 2 diabetes (T2D)	pLoF	0.001	high_outlier	case	31716	MYO1G	ENSG00000136286	FALSE	FALSE	15	0.0074666	0.195323	-0.313811	0.328744	7.47e-03 [-0.314, 0.329]	0.515	0.989
17821	2.2	exomewide_scan	not_conditioned	t2d	Type 2 diabetes (T2D)	pLoF	0.001	high_outlier	case	31716	MYO1H	ENSG00000174527	FALSE	FALSE	71	-0.00440163	0.0894185	-0.151482	0.142679	-4.40e-03 [-0.151, 0.143]	0.48	0.989
17841	2.2	exomewide_scan	not_conditioned	t2d	Type 2 diabetes (T2D)	pLoF	0.001	high_outlier	case	31716	MYO9B	ENSG00000099331	FALSE	FALSE	9	0.0328591	0.249252	-0.377124	0.442842	0.0329 [-0.377, 0.443]	0.552	0.989
17859	2.2	exomewide_scan	not_conditioned	t2d	Type 2 diabetes (T2D)	pLoF	0.001	high_outlier	case	31716	MYORG	ENSG00000164976	FALSE	FALSE	15	-0.0178629	0.195839	-0.339989	0.304264	-0.0179 [-0.340, 0.304]	0.464	0.989
17867	2.2	exomewide_scan	not_conditioned	t2d	Type 2 diabetes (T2D)	pLoF	0.001	high_outlier	case	31716	MYOZ3	ENSG00000164591	FALSE	FALSE	4	0.0372261	0.37533	-0.580137	0.654589	0.0372 [-0.580, 0.655]	0.54	0.989
17869	2.2	exomewide_scan	not_conditioned	t2d	Type 2 diabetes (T2D)	pLoF	0.001	high_outlier	case	31716	MYPN	ENSG00000138347	FALSE	FALSE	9	-0.00312974	0.258657	-0.428583	0.422323	-3.13e-03 [-0.429, 0.422]	0.495	0.989
17885	2.2	exomewide_scan	not_conditioned	t2d	Type 2 diabetes (T2D)	pLoF	0.001	high_outlier	case	31716	MYZAP	ENSG00000263155	FALSE	FALSE	20	-0.016242	0.168442	-0.293304	0.26082	-0.0162 [-0.293, 0.261]	0.462	0.989
17889	2.2	exomewide_scan	not_conditioned	t2d	Type 2 diabetes (T2D)	pLoF	0.001	high_outlier	case	31716	MZF1	ENSG00000099326	FALSE	FALSE	13	0.0198087	0.207406	-0.321344	0.360961	0.0198 [-0.321, 0.361]	0.538	0.989
17900	2.2	exomewide_scan	not_conditioned	t2d	Type 2 diabetes (T2D)	pLoF	0.001	high_outlier	case	31716	N4BP2L1	ENSG00000139597	FALSE	FALSE	7	-0.0665533	0.282648	-0.531468	0.398361	-0.0666 [-0.531, 0.398]	0.407	0.989
17914	2.2	exomewide_scan	not_conditioned	t2d	Type 2 diabetes (T2D)	pLoF	0.001	high_outlier	case	31716	NAA20	ENSG00000173418	FALSE	FALSE	4	-0.0860922	0.373911	-0.701121	0.528937	-0.0861 [-0.701, 0.529]	0.409	0.989
17934	2.2	exomewide_scan	not_conditioned	t2d	Type 2 diabetes (T2D)	pLoF	0.001	high_outlier	case	31716	NAALAD2	ENSG00000077616	FALSE	FALSE	20	-0.00285823	0.169302	-0.281335	0.275619	-2.86e-03 [-0.281, 0.276]	0.493	0.989
17938	2.2	exomewide_scan	not_conditioned	t2d	Type 2 diabetes (T2D)	pLoF	0.001	high_outlier	case	31716	NAALADL2	ENSG00000177694	FALSE	FALSE	62	-0.0183887	0.0963817	-0.176922	0.140145	-0.0184 [-0.177, 0.140]	0.424	0.989
17940	2.2	exomewide_scan	not_conditioned	t2d	Type 2 diabetes (T2D)	pLoF	0.001	high_outlier	case	31716	NAB1	ENSG00000138386	FALSE	FALSE	3	0.0493764	0.436825	-0.669137	0.76789	0.0494 [-0.669, 0.768]	0.545	0.989
17946	2.2	exomewide_scan	not_conditioned	t2d	Type 2 diabetes (T2D)	pLoF	0.001	high_outlier	case	31716	NABP2	ENSG00000139579	FALSE	FALSE	7	-0.0183611	0.284526	-0.486365	0.449643	-0.0184 [-0.486, 0.450]	0.474	0.989
17966	2.2	exomewide_scan	not_conditioned	t2d	Type 2 diabetes (T2D)	pLoF	0.001	high_outlier	case	31716	NAGA	ENSG00000198951	FALSE	FALSE	13	0.0054483	0.207374	-0.335652	0.346548	5.45e-03 [-0.336, 0.347]	0.51	0.989
17968	2.2	exomewide_scan	not_conditioned	t2d	Type 2 diabetes (T2D)	pLoF	0.001	high_outlier	case	31716	NAGK	ENSG00000124357	FALSE	FALSE	21	0.0122731	0.165148	-0.259371	0.283917	0.0123 [-0.259, 0.284]	0.53	0.989
17976	2.2	exomewide_scan	not_conditioned	t2d	Type 2 diabetes (T2D)	pLoF	0.001	high_outlier	case	31716	NAIF1	ENSG00000171169	FALSE	FALSE	3	-0.00523728	0.437825	-0.725395	0.714921	-5.24e-03 [-0.725, 0.715]	0.495	0.989
17988	2.2	exomewide_scan	not_conditioned	t2d	Type 2 diabetes (T2D)	pLoF	0.001	high_outlier	case	31716	NANOS1	ENSG00000188613	FALSE	FALSE	11	0.0191395	0.233955	-0.365682	0.403961	0.0191 [-0.366, 0.404]	0.533	0.989
17993	2.2	exomewide_scan	not_conditioned	t2d	Type 2 diabetes (T2D)	pLoF	0.001	high_outlier	case	31716	NANP	ENSG00000170191	FALSE	FALSE	7	-0.0446708	0.282659	-0.509603	0.420262	-0.0447 [-0.510, 0.420]	0.437	0.989
18001	2.2	exomewide_scan	not_conditioned	t2d	Type 2 diabetes (T2D)	pLoF	0.001	high_outlier	case	31716	NAPA	ENSG00000105402	FALSE	FALSE	2	0.0445125	0.528682	-0.825092	0.914117	0.0445 [-0.825, 0.914]	0.534	0.989
18009	2.2	exomewide_scan	not_conditioned	t2d	Type 2 diabetes (T2D)	pLoF	0.001	high_outlier	case	31716	NAPRT	ENSG00000147813	FALSE	FALSE	79	-0.0192268	0.0847007	-0.158547	0.120093	-0.0192 [-0.159, 0.120]	0.41	0.989
18019	2.2	exomewide_scan	not_conditioned	t2d	Type 2 diabetes (T2D)	pLoF	0.001	high_outlier	case	31716	NASP	ENSG00000132780	FALSE	FALSE	3	-0.00653396	0.436089	-0.723837	0.710769	-6.53e-03 [-0.724, 0.711]	0.494	0.989
18027	2.2	exomewide_scan	not_conditioned	t2d	Type 2 diabetes (T2D)	pLoF	0.001	high_outlier	case	31716	NAT16	ENSG00000167011	FALSE	FALSE	6	-0.0719518	0.308798	-0.579879	0.435976	-0.0720 [-0.580, 0.436]	0.408	0.989
18038	2.2	exomewide_scan	not_conditioned	t2d	Type 2 diabetes (T2D)	pLoF	0.001	high_outlier	case	31716	NAV3	ENSG00000067798	FALSE	FALSE	13	0.0126257	0.208796	-0.330813	0.356065	0.0126 [-0.331, 0.356]	0.524	0.989
18054	2.2	exomewide_scan	not_conditioned	t2d	Type 2 diabetes (T2D)	pLoF	0.001	high_outlier	case	31716	NBN	ENSG00000104320	FALSE	FALSE	46	-0.0312493	0.110942	-0.213733	0.151234	-0.0312 [-0.214, 0.151]	0.389	0.989
18056	2.2	exomewide_scan	not_conditioned	t2d	Type 2 diabetes (T2D)	pLoF	0.001	high_outlier	case	31716	NBPF1	ENSG00000219481	FALSE	FALSE	69	-0.00755588	0.0897312	-0.155151	0.140039	-7.56e-03 [-0.155, 0.140]	0.466	0.989
18090	2.2	exomewide_scan	not_conditioned	t2d	Type 2 diabetes (T2D)	pLoF	0.001	high_outlier	case	31716	NCAM2	ENSG00000154654	FALSE	FALSE	4	-0.0617384	0.372441	-0.674349	0.550873	-0.0617 [-0.674, 0.551]	0.434	0.989
18112	2.2	exomewide_scan	not_conditioned	t2d	Type 2 diabetes (T2D)	pLoF	0.001	high_outlier	case	31716	NCCRP1	ENSG00000188505	FALSE	FALSE	6	0.0156187	0.305251	-0.486475	0.517712	0.0156 [-0.486, 0.518]	0.52	0.989
18134	2.2	exomewide_scan	not_conditioned	t2d	Type 2 diabetes (T2D)	pLoF	0.001	high_outlier	case	31716	NCKAP5L	ENSG00000167566	FALSE	FALSE	8	-0.0046083	0.266132	-0.442356	0.43314	-4.61e-03 [-0.442, 0.433]	0.493	0.989
18146	2.2	exomewide_scan	not_conditioned	t2d	Type 2 diabetes (T2D)	pLoF	0.001	high_outlier	case	31716	NCOA2	ENSG00000140396	FALSE	FALSE	1	0.0516704	0.751914	-1.18512	1.28846	0.0517 [-1.19, 1.29]	0.527	0.989
18156	2.2	exomewide_scan	not_conditioned	t2d	Type 2 diabetes (T2D)	pLoF	0.001	high_outlier	case	31716	NCOA7	ENSG00000111912	FALSE	FALSE	8	-0.0399023	0.269473	-0.483146	0.403341	-0.0399 [-0.483, 0.403]	0.441	0.989
18172	2.2	exomewide_scan	not_conditioned	t2d	Type 2 diabetes (T2D)	pLoF	0.001	high_outlier	case	31716	NCSTN	ENSG00000162736	FALSE	FALSE	2	0.00275022	0.53409	-0.87575	0.88125	2.75e-03 [-0.876, 0.881]	0.502	0.989
18176	2.2	exomewide_scan	not_conditioned	t2d	Type 2 diabetes (T2D)	pLoF	0.001	high_outlier	case	31716	NDC80	ENSG00000080986	FALSE	FALSE	15	0.00289345	0.193115	-0.314752	0.320539	2.89e-03 [-0.315, 0.321]	0.506	0.989
18182	2.2	exomewide_scan	not_conditioned	t2d	Type 2 diabetes (T2D)	pLoF	0.001	high_outlier	case	31716	NDFIP1	ENSG00000131507	FALSE	FALSE	2	0.0442853	0.530787	-0.828782	0.917352	0.0443 [-0.829, 0.917]	0.533	0.989
18184	2.2	exomewide_scan	not_conditioned	t2d	Type 2 diabetes (T2D)	pLoF	0.001	high_outlier	case	31716	NDFIP2	ENSG00000102471	FALSE	FALSE	5	-0.0491078	0.334429	-0.599195	0.500979	-0.0491 [-0.599, 0.501]	0.442	0.989
18194	2.2	exomewide_scan	not_conditioned	t2d	Type 2 diabetes (T2D)	pLoF	0.001	high_outlier	case	31716	NDRG2	ENSG00000165795	FALSE	FALSE	2	0.051374	0.527619	-0.816482	0.91923	0.0514 [-0.816, 0.919]	0.539	0.989
18205	2.2	exomewide_scan	not_conditioned	t2d	Type 2 diabetes (T2D)	pLoF	0.001	high_outlier	case	31716	NDST4	ENSG00000138653	FALSE	FALSE	8	-0.0142482	0.26552	-0.45099	0.422493	-0.0142 [-0.451, 0.422]	0.479	0.989
18236	2.2	exomewide_scan	not_conditioned	t2d	Type 2 diabetes (T2D)	pLoF	0.001	high_outlier	case	31716	NDUFAF3	ENSG00000178057	FALSE	FALSE	4	-0.0980685	0.3791	-0.721633	0.525496	-0.0981 [-0.722, 0.525]	0.398	0.989
18262	2.2	exomewide_scan	not_conditioned	t2d	Type 2 diabetes (T2D)	pLoF	0.001	high_outlier	case	31716	NDUFB7	ENSG00000099795	FALSE	FALSE	36	-0.0348493	0.124681	-0.239931	0.170233	-0.0348 [-0.240, 0.170]	0.39	0.989
18264	2.2	exomewide_scan	not_conditioned	t2d	Type 2 diabetes (T2D)	pLoF	0.001	high_outlier	case	31716	NDUFB8	ENSG00000166136	FALSE	FALSE	4	-0.0951114	0.387939	-0.733214	0.542991	-0.0951 [-0.733, 0.543]	0.403	0.989
18266	2.2	exomewide_scan	not_conditioned	t2d	Type 2 diabetes (T2D)	pLoF	0.001	high_outlier	case	31716	NDUFB9	ENSG00000147684	FALSE	FALSE	13	-0.0453547	0.208581	-0.38844	0.297731	-0.0454 [-0.388, 0.298]	0.414	0.989
18270	2.2	exomewide_scan	not_conditioned	t2d	Type 2 diabetes (T2D)	pLoF	0.001	high_outlier	case	31632	NDUFC2	ENSG00000151366	FALSE	FALSE	2	-0.0166843	0.53526	-0.897109	0.86374	-0.0167 [-0.897, 0.864]	0.488	0.989
18280	2.2	exomewide_scan	not_conditioned	t2d	Type 2 diabetes (T2D)	pLoF	0.001	high_outlier	case	31716	NDUFS5	ENSG00000168653	FALSE	FALSE	4	-0.0377856	0.377689	-0.659029	0.583458	-0.0378 [-0.659, 0.583]	0.46	0.989
18282	2.2	exomewide_scan	not_conditioned	t2d	Type 2 diabetes (T2D)	pLoF	0.001	high_outlier	case	31716	NDUFS6	ENSG00000145494	FALSE	FALSE	2	0.0182121	0.530787	-0.854855	0.891279	0.0182 [-0.855, 0.891]	0.514	0.989
18326	2.2	exomewide_scan	not_conditioned	t2d	Type 2 diabetes (T2D)	pLoF	0.001	high_outlier	case	31716	NEFL	ENSG00000277586	FALSE	FALSE	6	0.00397567	0.307015	-0.501019	0.50897	3.98e-03 [-0.501, 0.509]	0.505	0.989
18330	2.2	exomewide_scan	not_conditioned	t2d	Type 2 diabetes (T2D)	pLoF	0.001	high_outlier	case	31710	NEGR1	ENSG00000172260	FALSE	FALSE	1	-0.178738	0.755325	-1.42114	1.06366	-0.179 [-1.42, 1.06]	0.406	0.989
18338	2.2	exomewide_scan	not_conditioned	t2d	Type 2 diabetes (T2D)	pLoF	0.001	high_outlier	case	31716	NEK1	ENSG00000137601	FALSE	FALSE	48	0.0118361	0.108474	-0.166588	0.19026	0.0118 [-0.167, 0.190]	0.543	0.989
18358	2.2	exomewide_scan	not_conditioned	t2d	Type 2 diabetes (T2D)	pLoF	0.001	high_outlier	case	31716	NEK9	ENSG00000119638	FALSE	FALSE	25	-0.0189766	0.149287	-0.264532	0.226579	-0.0190 [-0.265, 0.227]	0.449	0.989
18360	2.2	exomewide_scan	not_conditioned	t2d	Type 2 diabetes (T2D)	pLoF	0.001	high_outlier	case	31716	NELFA	ENSG00000185049	FALSE	FALSE	10	-0.0149659	0.237496	-0.405612	0.37568	-0.0150 [-0.406, 0.376]	0.475	0.989
18380	2.2	exomewide_scan	not_conditioned	t2d	Type 2 diabetes (T2D)	pLoF	0.001	high_outlier	case	31716	NEO1	ENSG00000067141	FALSE	FALSE	8	0.0328044	0.266273	-0.405176	0.470785	0.0328 [-0.405, 0.471]	0.549	0.989
18384	2.2	exomewide_scan	not_conditioned	t2d	Type 2 diabetes (T2D)	pLoF	0.001	high_outlier	case	31716	NES	ENSG00000132688	FALSE	FALSE	8	-0.0684947	0.267076	-0.507796	0.370806	-0.0685 [-0.508, 0.371]	0.399	0.989
18399	2.2	exomewide_scan	not_conditioned	t2d	Type 2 diabetes (T2D)	pLoF	0.001	high_outlier	case	31716	NEURL1	ENSG00000107954	FALSE	FALSE	5	-0.0741223	0.346976	-0.644847	0.496602	-0.0741 [-0.645, 0.497]	0.415	0.989
18415	2.2	exomewide_scan	not_conditioned	t2d	Type 2 diabetes (T2D)	pLoF	0.001	high_outlier	case	31716	NEUROG1	ENSG00000181965	FALSE	FALSE	1	-0.0964627	0.750643	-1.33116	1.13824	-0.0965 [-1.33, 1.14]	0.449	0.989
18425	2.2	exomewide_scan	not_conditioned	t2d	Type 2 diabetes (T2D)	pLoF	0.001	high_outlier	case	31716	NFASC	ENSG00000163531	FALSE	FALSE	4	-0.0962822	0.377672	-0.717497	0.524933	-0.0963 [-0.717, 0.525]	0.399	0.989
18443	2.2	exomewide_scan	not_conditioned	t2d	Type 2 diabetes (T2D)	pLoF	0.001	high_outlier	case	31716	NFE2L2	ENSG00000116044	FALSE	FALSE	4	-0.00277546	0.3783	-0.625024	0.619473	-2.78e-03 [-0.625, 0.619]	0.497	0.989
18487	2.2	exomewide_scan	not_conditioned	t2d	Type 2 diabetes (T2D)	pLoF	0.001	high_outlier	case	31716	NGB	ENSG00000165553	FALSE	FALSE	4	-0.0865195	0.37309	-0.700198	0.527159	-0.0865 [-0.700, 0.527]	0.408	0.989
18491	2.2	exomewide_scan	not_conditioned	t2d	Type 2 diabetes (T2D)	pLoF	0.001	high_outlier	case	31716	NGEF	ENSG00000066248	FALSE	FALSE	4	-0.00315522	0.3783	-0.625403	0.619093	-3.16e-03 [-0.625, 0.619]	0.497	0.989
18508	2.2	exomewide_scan	not_conditioned	t2d	Type 2 diabetes (T2D)	pLoF	0.001	high_outlier	case	31716	NHLRC3	ENSG00000188811	FALSE	FALSE	31	-0.0215846	0.134365	-0.242595	0.199426	-0.0216 [-0.243, 0.199]	0.436	0.989
18517	2.2	exomewide_scan	not_conditioned	t2d	Type 2 diabetes (T2D)	pLoF	0.001	high_outlier	case	31716	NIBAN2	ENSG00000136830	FALSE	FALSE	9	-0.0464938	0.252794	-0.462303	0.369315	-0.0465 [-0.462, 0.369]	0.427	0.989
18519	2.2	exomewide_scan	not_conditioned	t2d	Type 2 diabetes (T2D)	pLoF	0.001	high_outlier	case	31716	NIBAN3	ENSG00000167483	FALSE	FALSE	16	-0.00203339	0.18696	-0.309555	0.305488	-2.03e-03 [-0.310, 0.305]	0.496	0.989
18521	2.2	exomewide_scan	not_conditioned	t2d	Type 2 diabetes (T2D)	pLoF	0.001	high_outlier	case	31716	NICN1	ENSG00000145029	FALSE	FALSE	4	-0.033139	0.379107	-0.656715	0.590437	-0.0331 [-0.657, 0.590]	0.465	0.989
18541	2.2	exomewide_scan	not_conditioned	t2d	Type 2 diabetes (T2D)	pLoF	0.001	high_outlier	case	31711	NIP7	ENSG00000132603	FALSE	FALSE	4	-0.0761531	0.376831	-0.695985	0.543679	-0.0762 [-0.696, 0.544]	0.42	0.989
18569	2.2	exomewide_scan	not_conditioned	t2d	Type 2 diabetes (T2D)	pLoF	0.001	high_outlier	case	31716	NIT2	ENSG00000114021	FALSE	FALSE	11	-0.041802	0.22864	-0.417881	0.334277	-0.0418 [-0.418, 0.334]	0.427	0.989
18573	2.2	exomewide_scan	not_conditioned	t2d	Type 2 diabetes (T2D)	pLoF	0.001	high_outlier	case	31714	NKAIN3	ENSG00000185942	FALSE	FALSE	2	0.0682764	0.531698	-0.806289	0.942842	0.0683 [-0.806, 0.943]	0.551	0.989
18575	2.2	exomewide_scan	not_conditioned	t2d	Type 2 diabetes (T2D)	pLoF	0.001	high_outlier	case	31716	NKAIN4	ENSG00000101198	FALSE	FALSE	5	0.0297387	0.334434	-0.520356	0.579834	0.0297 [-0.520, 0.580]	0.535	0.989
18620	2.2	exomewide_scan	not_conditioned	t2d	Type 2 diabetes (T2D)	pLoF	0.001	high_outlier	case	31716	NLGN1	ENSG00000169760	FALSE	FALSE	4	-0.0560481	0.3791	-0.679612	0.567516	-0.0560 [-0.680, 0.568]	0.441	0.989
18624	2.2	exomewide_scan	not_conditioned	t2d	Type 2 diabetes (T2D)	pLoF	0.001	high_outlier	case	31716	NLK	ENSG00000087095	FALSE	FALSE	3	-0.112205	0.432875	-0.824221	0.599811	-0.112 [-0.824, 0.600]	0.398	0.989
18632	2.2	exomewide_scan	not_conditioned	t2d	Type 2 diabetes (T2D)	pLoF	0.001	high_outlier	case	31716	NLRC5	ENSG00000140853	FALSE	FALSE	33	-0.036903	0.131254	-0.252797	0.178991	-0.0369 [-0.253, 0.179]	0.389	0.989
18640	2.2	exomewide_scan	not_conditioned	t2d	Type 2 diabetes (T2D)	pLoF	0.001	high_outlier	case	31716	NLRP12	ENSG00000142405	FALSE	FALSE	122	-0.0186241	0.0678186	-0.130176	0.0929276	-0.0186 [-0.130, 0.0929]	0.392	0.989
18644	2.2	exomewide_scan	not_conditioned	t2d	Type 2 diabetes (T2D)	pLoF	0.001	high_outlier	case	31716	NLRP14	ENSG00000158077	FALSE	FALSE	41	-0.0214858	0.118289	-0.216054	0.173082	-0.0215 [-0.216, 0.173]	0.428	0.989
18648	2.2	exomewide_scan	not_conditioned	t2d	Type 2 diabetes (T2D)	pLoF	0.001	high_outlier	case	31716	NLRP3	ENSG00000162711	FALSE	FALSE	5	-0.08673	0.337821	-0.642396	0.468936	-0.0867 [-0.642, 0.469]	0.399	0.989
18658	2.2	exomewide_scan	not_conditioned	t2d	Type 2 diabetes (T2D)	pLoF	0.001	high_outlier	case	31716	NLRP8	ENSG00000179709	FALSE	FALSE	44	0.00924647	0.112789	-0.176275	0.194768	9.25e-03 [-0.176, 0.195]	0.533	0.989
18677	2.2	exomewide_scan	not_conditioned	t2d	Type 2 diabetes (T2D)	pLoF	0.001	high_outlier	case	31716	NME5	ENSG00000112981	FALSE	FALSE	6	-0.00814503	0.306469	-0.512242	0.495952	-8.15e-03 [-0.512, 0.496]	0.489	0.989
18697	2.2	exomewide_scan	not_conditioned	t2d	Type 2 diabetes (T2D)	pLoF	0.001	high_outlier	case	31716	NMRK1	ENSG00000106733	FALSE	FALSE	5	0.0107782	0.339141	-0.547059	0.568616	0.0108 [-0.547, 0.569]	0.513	0.989
18701	2.2	exomewide_scan	not_conditioned	t2d	Type 2 diabetes (T2D)	pLoF	0.001	high_outlier	case	31716	NMS	ENSG00000204640	FALSE	FALSE	22	-0.0331576	0.161359	-0.29857	0.232254	-0.0332 [-0.299, 0.232]	0.419	0.989
18704	2.2	exomewide_scan	not_conditioned	t2d	Type 2 diabetes (T2D)	pLoF	0.001	high_outlier	case	31716	NMT2	ENSG00000152465	FALSE	FALSE	8	-0.0621753	0.27432	-0.513392	0.389041	-0.0622 [-0.513, 0.389]	0.41	0.989
18717	2.2	exomewide_scan	not_conditioned	t2d	Type 2 diabetes (T2D)	pLoF	0.001	high_outlier	case	31716	NOA1	ENSG00000084092	FALSE	FALSE	17	0.0118066	0.182193	-0.287874	0.311487	0.0118 [-0.288, 0.311]	0.526	0.989
18735	2.2	exomewide_scan	not_conditioned	t2d	Type 2 diabetes (T2D)	pLoF	0.001	high_outlier	case	31716	NODAL	ENSG00000156574	FALSE	FALSE	4	-0.0502145	0.387925	-0.688294	0.587865	-0.0502 [-0.688, 0.588]	0.449	0.989
18738	2.2	exomewide_scan	not_conditioned	t2d	Type 2 diabetes (T2D)	pLoF	0.001	high_outlier	case	31716	NOL10	ENSG00000115761	FALSE	FALSE	11	-0.0474151	0.228161	-0.422707	0.327876	-0.0474 [-0.423, 0.328]	0.418	0.989
18740	2.2	exomewide_scan	not_conditioned	t2d	Type 2 diabetes (T2D)	pLoF	0.001	high_outlier	case	31716	NOL11	ENSG00000130935	FALSE	FALSE	13	-0.0405751	0.207973	-0.38266	0.30151	-0.0406 [-0.383, 0.302]	0.423	0.989
18744	2.2	exomewide_scan	not_conditioned	t2d	Type 2 diabetes (T2D)	pLoF	0.001	high_outlier	case	31716	NOL3	ENSG00000140939	FALSE	FALSE	126	-0.0024328	0.0672701	-0.113082	0.108217	-2.43e-03 [-0.113, 0.108]	0.486	0.989
18750	2.2	exomewide_scan	not_conditioned	t2d	Type 2 diabetes (T2D)	pLoF	0.001	high_outlier	case	31716	NOL6	ENSG00000165271	FALSE	FALSE	9	-0.00569821	0.252797	-0.421512	0.410116	-5.70e-03 [-0.422, 0.410]	0.491	0.989
18766	2.2	exomewide_scan	not_conditioned	t2d	Type 2 diabetes (T2D)	pLoF	0.001	high_outlier	case	31689	NOMO3	ENSG00000103226	FALSE	FALSE	23	-0.0113367	0.150775	-0.25934	0.236666	-0.0113 [-0.259, 0.237]	0.47	0.989
18768	2.2	exomewide_scan	not_conditioned	t2d	Type 2 diabetes (T2D)	pLoF	0.001	high_outlier	case	31716	NOP10	ENSG00000182117	FALSE	FALSE	7	-0.0535896	0.284653	-0.521802	0.414623	-0.0536 [-0.522, 0.415]	0.425	0.989
18790	2.2	exomewide_scan	not_conditioned	t2d	Type 2 diabetes (T2D)	pLoF	0.001	low_outlier	ctrl	284661	NOS3	ENSG00000164867	FALSE	FALSE	269	0.024037	0.0333865	-0.0308789	0.0789529	0.0240 [-0.0309, 0.0790]	0.236	0.989
18802	2.2	exomewide_scan	not_conditioned	t2d	Type 2 diabetes (T2D)	pLoF	0.001	low_outlier	ctrl	262731	NOTCH2NLB	ENSG00000286019	FALSE	FALSE	7	0.147616	0.204502	-0.18876	0.483992	0.148 [-0.189, 0.484]	0.235	0.989
18803	2.2	exomewide_scan	not_conditioned	t2d	Type 2 diabetes (T2D)	pLoF	0.001	high_outlier	case	30936	NOTCH2NLB	ENSG00000286019	FALSE	FALSE	4	-0.0109943	0.308361	-0.518203	0.496214	-0.0110 [-0.518, 0.496]	0.486	0.989
18831	2.2	exomewide_scan	not_conditioned	t2d	Type 2 diabetes (T2D)	pLoF	0.001	low_outlier	ctrl	284661	NPAS1	ENSG00000130751	FALSE	FALSE	57	0.04925	0.0690897	-0.0643924	0.162892	0.0493 [-0.0644, 0.163]	0.238	0.989
18854	2.2	exomewide_scan	not_conditioned	t2d	Type 2 diabetes (T2D)	pLoF	0.001	high_outlier	case	31716	NPEPL1	ENSG00000215440	FALSE	FALSE	10	-0.0406188	0.236492	-0.429614	0.348376	-0.0406 [-0.430, 0.348]	0.432	0.989
18860	2.2	exomewide_scan	not_conditioned	t2d	Type 2 diabetes (T2D)	pLoF	0.001	high_outlier	case	31716	NPFFR1	ENSG00000148734	FALSE	FALSE	6	0.0445052	0.316748	-0.476499	0.565509	0.0445 [-0.476, 0.566]	0.556	0.989
18862	2.2	exomewide_scan	not_conditioned	t2d	Type 2 diabetes (T2D)	pLoF	0.001	high_outlier	case	31716	NPFFR2	ENSG00000056291	FALSE	FALSE	20	0.0117006	0.167962	-0.264572	0.287974	0.0117 [-0.265, 0.288]	0.528	0.989
18866	2.2	exomewide_scan	not_conditioned	t2d	Type 2 diabetes (T2D)	pLoF	0.001	high_outlier	case	31716	NPHP3	ENSG00000113971	FALSE	FALSE	76	0.00124651	0.0870776	-0.141983	0.144476	1.25e-03 [-0.142, 0.144]	0.506	0.989
18878	2.2	exomewide_scan	not_conditioned	t2d	Type 2 diabetes (T2D)	pLoF	0.001	high_outlier	case	6392	NPIPA3	ENSG00000224712	FALSE	FALSE	1	-0.209826	0.753672	-1.44951	1.02985	-0.210 [-1.45, 1.03]	0.39	0.989
18886	2.2	exomewide_scan	not_conditioned	t2d	Type 2 diabetes (T2D)	pLoF	0.001	high_outlier	case	31716	NPIPB15	ENSG00000196436	FALSE	FALSE	45	-0.0184844	0.11243	-0.203415	0.166446	-0.0185 [-0.203, 0.166]	0.435	0.989
18888	2.2	exomewide_scan	not_conditioned	t2d	Type 2 diabetes (T2D)	pLoF	0.001	high_outlier	case	31716	NPIPB2	ENSG00000234719	FALSE	FALSE	63398	-0.0120988	0.0990096	-0.174955	0.150757	-0.0121 [-0.175, 0.151]	0.451	0.989
18898	2.2	exomewide_scan	not_conditioned	t2d	Type 2 diabetes (T2D)	pLoF	0.001	high_outlier	case	31716	NPIPB7	ENSG00000233232	FALSE	FALSE	4	-0.0566934	0.37683	-0.676524	0.563137	-0.0567 [-0.677, 0.563]	0.44	0.989
18904	2.2	exomewide_scan	not_conditioned	t2d	Type 2 diabetes (T2D)	pLoF	0.001	high_outlier	case	31716	NPL	ENSG00000135838	FALSE	FALSE	75	0.00508479	0.0873173	-0.138539	0.148709	5.08e-03 [-0.139, 0.149]	0.523	0.989
18909	2.2	exomewide_scan	not_conditioned	t2d	Type 2 diabetes (T2D)	pLoF	0.001	high_outlier	case	31716	NPM2	ENSG00000158806	FALSE	FALSE	18	-0.0466132	0.177281	-0.338214	0.244988	-0.0466 [-0.338, 0.245]	0.396	0.989
18915	2.2	exomewide_scan	not_conditioned	t2d	Type 2 diabetes (T2D)	pLoF	0.001	high_outlier	case	31716	NPPA	ENSG00000175206	FALSE	FALSE	8	5.57437e-06	0.267098	-0.439332	0.439343	5.57e-06 [-0.439, 0.439]	0.5	0.989
18920	2.2	exomewide_scan	not_conditioned	t2d	Type 2 diabetes (T2D)	pLoF	0.001	high_outlier	case	31716	NPR1	ENSG00000169418	FALSE	FALSE	32	-0.00940045	0.133589	-0.229135	0.210334	-9.40e-03 [-0.229, 0.210]	0.472	0.989
18922	2.2	exomewide_scan	not_conditioned	t2d	Type 2 diabetes (T2D)	pLoF	0.001	high_outlier	case	31716	NPR2	ENSG00000159899	FALSE	FALSE	6	-0.0188479	0.309597	-0.52809	0.490394	-0.0188 [-0.528, 0.490]	0.476	0.989
18930	2.2	exomewide_scan	not_conditioned	t2d	Type 2 diabetes (T2D)	pLoF	0.001	high_outlier	case	31700	NPS	ENSG00000214285	FALSE	FALSE	2	-0.0158571	0.548599	-0.918222	0.886508	-0.0159 [-0.918, 0.887]	0.488	0.989
18934	2.2	exomewide_scan	not_conditioned	t2d	Type 2 diabetes (T2D)	pLoF	0.001	high_outlier	case	31713	NPTX1	ENSG00000171246	FALSE	FALSE	1	0.0406763	0.749721	-1.19251	1.27386	0.0407 [-1.19, 1.27]	0.522	0.989
18940	2.2	exomewide_scan	not_conditioned	t2d	Type 2 diabetes (T2D)	pLoF	0.001	high_outlier	case	31716	NPVF	ENSG00000105954	FALSE	FALSE	14	0.00860448	0.202184	-0.323959	0.341168	8.60e-03 [-0.324, 0.341]	0.517	0.989
18946	2.2	exomewide_scan	not_conditioned	t2d	Type 2 diabetes (T2D)	pLoF	0.001	high_outlier	case	31279	NPY1R	ENSG00000164128	FALSE	FALSE	1	-0.0922032	0.750927	-1.32737	1.14296	-0.0922 [-1.33, 1.14]	0.451	0.989
18972	2.2	exomewide_scan	not_conditioned	t2d	Type 2 diabetes (T2D)	pLoF	0.001	high_outlier	case	31716	NR1I2	ENSG00000144852	FALSE	FALSE	23	0.0092762	0.158141	-0.250843	0.269395	9.28e-03 [-0.251, 0.269]	0.523	0.989
18974	2.2	exomewide_scan	not_conditioned	t2d	Type 2 diabetes (T2D)	pLoF	0.001	high_outlier	case	31716	NR1I3	ENSG00000143257	FALSE	FALSE	44	0.00162292	0.113952	-0.185811	0.189057	1.62e-03 [-0.186, 0.189]	0.506	0.989
18985	2.2	exomewide_scan	not_conditioned	t2d	Type 2 diabetes (T2D)	pLoF	0.001	high_outlier	case	31716	NR2F6	ENSG00000160113	FALSE	FALSE	3	0.0427082	0.431677	-0.667337	0.752754	0.0427 [-0.667, 0.753]	0.539	0.989
18987	2.2	exomewide_scan	not_conditioned	t2d	Type 2 diabetes (T2D)	pLoF	0.001	high_outlier	case	31716	NR3C1	ENSG00000113580	FALSE	FALSE	1	-0.191934	0.750626	-1.4266	1.04274	-0.192 [-1.43, 1.04]	0.399	0.989
18994	2.2	exomewide_scan	not_conditioned	t2d	Type 2 diabetes (T2D)	pLoF	0.001	high_outlier	case	31716	NR4A3	ENSG00000119508	FALSE	FALSE	3	-0.0615558	0.437825	-0.781714	0.658602	-0.0616 [-0.782, 0.659]	0.444	0.989
19011	2.2	exomewide_scan	not_conditioned	t2d	Type 2 diabetes (T2D)	pLoF	0.001	high_outlier	case	31716	NRCAM	ENSG00000091129	FALSE	FALSE	16	-0.0499689	0.189122	-0.361047	0.261109	-0.0500 [-0.361, 0.261]	0.396	0.989
19017	2.2	exomewide_scan	not_conditioned	t2d	Type 2 diabetes (T2D)	pLoF	0.001	high_outlier	case	31715	NREP	ENSG00000134986	FALSE	FALSE	3	0.0567024	0.433385	-0.656152	0.769557	0.0567 [-0.656, 0.770]	0.552	0.989
19023	2.2	exomewide_scan	not_conditioned	t2d	Type 2 diabetes (T2D)	pLoF	0.001	high_outlier	case	31716	NRG2	ENSG00000158458	FALSE	FALSE	6	-0.00434592	0.306466	-0.508438	0.499746	-4.35e-03 [-0.508, 0.500]	0.494	0.989
19038	2.2	exomewide_scan	not_conditioned	t2d	Type 2 diabetes (T2D)	pLoF	0.001	high_outlier	case	31716	NRM	ENSG00000137404	FALSE	FALSE	10	0.000464383	0.241037	-0.396006	0.396935	4.64e-04 [-0.396, 0.397]	0.501	0.989
19050	2.2	exomewide_scan	not_conditioned	t2d	Type 2 diabetes (T2D)	pLoF	0.001	high_outlier	case	31716	NRSN2	ENSG00000125841	FALSE	FALSE	7	0.00282326	0.282652	-0.462098	0.467744	2.82e-03 [-0.462, 0.468]	0.504	0.989
19053	2.2	exomewide_scan	not_conditioned	t2d	Type 2 diabetes (T2D)	pLoF	0.001	high_outlier	case	31716	NRXN1	ENSG00000179915	FALSE	FALSE	2	-0.0332051	0.534977	-0.913164	0.846754	-0.0332 [-0.913, 0.847]	0.475	0.989
19113	2.2	exomewide_scan	not_conditioned	t2d	Type 2 diabetes (T2D)	pLoF	0.001	high_outlier	case	31716	NT5DC2	ENSG00000168268	FALSE	FALSE	14	-0.0344961	0.202673	-0.367864	0.298871	-0.0345 [-0.368, 0.299]	0.432	0.989
19123	2.2	exomewide_scan	not_conditioned	t2d	Type 2 diabetes (T2D)	pLoF	0.001	high_outlier	case	31716	NTAQ1	ENSG00000156795	FALSE	FALSE	10	-0.0381073	0.237823	-0.429291	0.353077	-0.0381 [-0.429, 0.353]	0.436	0.989
19126	2.2	exomewide_scan	not_conditioned	t2d	Type 2 diabetes (T2D)	pLoF	0.001	high_outlier	case	31716	NTF4	ENSG00000225950	FALSE	FALSE	2	0.0424174	0.528682	-0.827187	0.912022	0.0424 [-0.827, 0.912]	0.532	0.989
19157	2.2	exomewide_scan	not_conditioned	t2d	Type 2 diabetes (T2D)	pLoF	0.001	high_outlier	case	31716	NTSR1	ENSG00000101188	FALSE	FALSE	8	0.00906189	0.264404	-0.425844	0.443968	9.06e-03 [-0.426, 0.444]	0.514	0.989
19182	2.2	exomewide_scan	not_conditioned	t2d	Type 2 diabetes (T2D)	pLoF	0.001	high_outlier	case	31716	NUDCD2	ENSG00000170584	FALSE	FALSE	8	-0.0747456	0.265413	-0.511311	0.36182	-0.0747 [-0.511, 0.362]	0.389	0.989
19186	2.2	exomewide_scan	not_conditioned	t2d	Type 2 diabetes (T2D)	pLoF	0.001	high_outlier	case	31716	NUDT1	ENSG00000106268	FALSE	FALSE	26	-0.00794338	0.148383	-0.252012	0.236125	-7.94e-03 [-0.252, 0.236]	0.479	0.989
19250	2.2	exomewide_scan	not_conditioned	t2d	Type 2 diabetes (T2D)	pLoF	0.001	high_outlier	case	31716	NUP205	ENSG00000155561	FALSE	FALSE	15	-0.0358672	0.195319	-0.357138	0.285404	-0.0359 [-0.357, 0.285]	0.427	0.989
19258	2.2	exomewide_scan	not_conditioned	t2d	Type 2 diabetes (T2D)	pLoF	0.001	high_outlier	case	31716	NUP35	ENSG00000163002	FALSE	FALSE	10	-0.0631284	0.23928	-0.456709	0.330452	-0.0631 [-0.457, 0.330]	0.396	0.989
19275	2.2	exomewide_scan	not_conditioned	t2d	Type 2 diabetes (T2D)	pLoF	0.001	high_outlier	case	31716	NUP88	ENSG00000108559	FALSE	FALSE	28	0.0116368	0.141744	-0.221511	0.244785	0.0116 [-0.222, 0.245]	0.533	0.989
19285	2.2	exomewide_scan	not_conditioned	t2d	Type 2 diabetes (T2D)	pLoF	0.001	high_outlier	case	31716	NUSAP1	ENSG00000137804	FALSE	FALSE	16	0.0230649	0.18832	-0.286694	0.332824	0.0231 [-0.287, 0.333]	0.549	0.989
19307	2.2	exomewide_scan	not_conditioned	t2d	Type 2 diabetes (T2D)	pLoF	0.001	high_outlier	case	31716	NWD2	ENSG00000174145	FALSE	FALSE	6	0.00156166	0.306589	-0.502732	0.505856	1.56e-03 [-0.503, 0.506]	0.502	0.989
19314	2.2	exomewide_scan	not_conditioned	t2d	Type 2 diabetes (T2D)	pLoF	0.001	high_outlier	case	31716	NXNL2	ENSG00000130045	FALSE	FALSE	4	-0.0537905	0.379166	-0.677463	0.569882	-0.0538 [-0.677, 0.570]	0.444	0.989
19329	2.2	exomewide_scan	not_conditioned	t2d	Type 2 diabetes (T2D)	pLoF	0.001	high_outlier	case	31716	NXT1	ENSG00000132661	FALSE	FALSE	1	-0.182939	0.74777	-1.41291	1.04703	-0.183 [-1.41, 1.05]	0.403	0.989
19333	2.2	exomewide_scan	not_conditioned	t2d	Type 2 diabetes (T2D)	pLoF	0.001	high_outlier	case	31716	NYAP2	ENSG00000144460	FALSE	FALSE	4	-0.103184	0.378312	-0.725452	0.519084	-0.103 [-0.725, 0.519]	0.393	0.989
19343	2.2	exomewide_scan	not_conditioned	t2d	Type 2 diabetes (T2D)	pLoF	0.001	high_outlier	case	31716	OAS2	ENSG00000111335	FALSE	FALSE	28	-0.0217139	0.142291	-0.255762	0.212334	-0.0217 [-0.256, 0.212]	0.439	0.989
19351	2.2	exomewide_scan	not_conditioned	t2d	Type 2 diabetes (T2D)	pLoF	0.001	high_outlier	case	31716	OAZ1	ENSG00000104904	FALSE	FALSE	5	-0.0885296	0.334433	-0.638623	0.461564	-0.0885 [-0.639, 0.462]	0.396	0.989
19360	2.2	exomewide_scan	not_conditioned	t2d	Type 2 diabetes (T2D)	pLoF	0.001	high_outlier	case	31716	OBP2B	ENSG00000171102	FALSE	FALSE	16	-0.00589276	0.189622	-0.317793	0.306008	-5.89e-03 [-0.318, 0.306]	0.488	0.989
19370	2.2	exomewide_scan	not_conditioned	t2d	Type 2 diabetes (T2D)	pLoF	0.001	high_outlier	case	31716	OCEL1	ENSG00000099330	FALSE	FALSE	25	0.00497836	0.149586	-0.241069	0.251025	4.98e-03 [-0.241, 0.251]	0.513	0.989
19392	2.2	exomewide_scan	not_conditioned	t2d	Type 2 diabetes (T2D)	pLoF	0.001	high_outlier	case	31716	ODAM	ENSG00000109205	FALSE	FALSE	33	0.00873503	0.130791	-0.206397	0.223867	8.74e-03 [-0.206, 0.224]	0.527	0.989
19399	2.2	exomewide_scan	not_conditioned	t2d	Type 2 diabetes (T2D)	pLoF	0.001	high_outlier	case	31716	ODF2	ENSG00000136811	FALSE	FALSE	8	-0.0742416	0.268128	-0.515273	0.36679	-0.0742 [-0.515, 0.367]	0.391	0.989
19415	2.2	exomewide_scan	not_conditioned	t2d	Type 2 diabetes (T2D)	pLoF	0.001	high_outlier	case	31713	OGA	ENSG00000198408	FALSE	FALSE	2	-0.00221528	0.548624	-0.904621	0.900191	-2.22e-03 [-0.905, 0.900]	0.498	0.989
19419	2.2	exomewide_scan	not_conditioned	t2d	Type 2 diabetes (T2D)	pLoF	0.001	high_outlier	case	31716	OGDHL	ENSG00000197444	FALSE	FALSE	27	-0.00553229	0.14937	-0.251224	0.240159	-5.53e-03 [-0.251, 0.240]	0.485	0.989
19427	2.2	exomewide_scan	not_conditioned	t2d	Type 2 diabetes (T2D)	pLoF	0.001	high_outlier	case	31716	OGFR	ENSG00000060491	FALSE	FALSE	6	-0.0835833	0.305307	-0.585769	0.418602	-0.0836 [-0.586, 0.419]	0.392	0.989
19433	2.2	exomewide_scan	not_conditioned	t2d	Type 2 diabetes (T2D)	pLoF	0.001	high_outlier	case	31716	OGN	ENSG00000106809	FALSE	FALSE	4	0.0513666	0.379165	-0.572304	0.675038	0.0514 [-0.572, 0.675]	0.554	0.989
19437	2.2	exomewide_scan	not_conditioned	t2d	Type 2 diabetes (T2D)	pLoF	0.001	high_outlier	case	31716	OIT3	ENSG00000138315	FALSE	FALSE	11	-0.0407642	0.233959	-0.425593	0.344064	-0.0408 [-0.426, 0.344]	0.431	0.989
19439	2.2	exomewide_scan	not_conditioned	t2d	Type 2 diabetes (T2D)	pLoF	0.001	high_outlier	case	31680	OLA1	ENSG00000138430	FALSE	FALSE	1	-0.0993879	0.756563	-1.34382	1.14505	-0.0994 [-1.34, 1.15]	0.448	0.989
19465	2.2	exomewide_scan	not_conditioned	t2d	Type 2 diabetes (T2D)	pLoF	0.001	high_outlier	case	3328	OMA1	ENSG00000162600	FALSE	FALSE	5	-0.0413863	0.338029	-0.597395	0.514622	-0.0414 [-0.597, 0.515]	0.451	0.989
19501	2.2	exomewide_scan	not_conditioned	t2d	Type 2 diabetes (T2D)	pLoF	0.001	high_outlier	case	31716	OPRK1	ENSG00000082556	FALSE	FALSE	52	0.0102682	0.104356	-0.161382	0.181919	0.0103 [-0.161, 0.182]	0.539	0.989
19509	2.2	exomewide_scan	not_conditioned	t2d	Type 2 diabetes (T2D)	pLoF	0.001	high_outlier	case	31716	OPTN	ENSG00000123240	FALSE	FALSE	16	0.0248488	0.194001	-0.294254	0.343952	0.0248 [-0.294, 0.344]	0.551	0.989
19515	2.2	exomewide_scan	not_conditioned	t2d	Type 2 diabetes (T2D)	pLoF	0.001	high_outlier	case	31716	OR10A4	ENSG00000170782	FALSE	FALSE	8	0.0237295	0.267656	-0.416525	0.463984	0.0237 [-0.417, 0.464]	0.535	0.989
19573	2.2	exomewide_scan	not_conditioned	t2d	Type 2 diabetes (T2D)	pLoF	0.001	high_outlier	case	31716	OR1A1	ENSG00000172146	FALSE	FALSE	8	-0.02967	0.265098	-0.465717	0.406377	-0.0297 [-0.466, 0.406]	0.455	0.989
19611	2.2	exomewide_scan	not_conditioned	t2d	Type 2 diabetes (T2D)	pLoF	0.001	high_outlier	case	31716	OR2AP1	ENSG00000179615	FALSE	FALSE	65	0.00516963	0.0934452	-0.148534	0.158873	5.17e-03 [-0.149, 0.159]	0.522	0.989
19622	2.2	exomewide_scan	not_conditioned	t2d	Type 2 diabetes (T2D)	pLoF	0.001	high_outlier	case	31714	OR2F2	ENSG00000221910	FALSE	FALSE	15	-0.0400144	0.195334	-0.36131	0.281281	-0.0400 [-0.361, 0.281]	0.419	0.989
19632	2.2	exomewide_scan	not_conditioned	t2d	Type 2 diabetes (T2D)	pLoF	0.001	high_outlier	case	31716	OR2L13	ENSG00000196071	FALSE	FALSE	15	-0.0407953	0.195073	-0.361662	0.280071	-0.0408 [-0.362, 0.280]	0.417	0.989
19639	2.2	exomewide_scan	not_conditioned	t2d	Type 2 diabetes (T2D)	pLoF	0.001	high_outlier	case	31716	OR2M4	ENSG00000171180	FALSE	FALSE	6	0.0128482	0.308391	-0.49441	0.520106	0.0128 [-0.494, 0.520]	0.517	0.989
19644	2.2	exomewide_scan	not_conditioned	t2d	Type 2 diabetes (T2D)	pLoF	0.001	high_outlier	case	31087	OR2T11	ENSG00000279301	FALSE	FALSE	66	-0.00342489	0.0834866	-0.140748	0.133898	-3.42e-03 [-0.141, 0.134]	0.484	0.989
19646	2.2	exomewide_scan	not_conditioned	t2d	Type 2 diabetes (T2D)	pLoF	0.001	high_outlier	case	31716	OR2T12	ENSG00000177201	FALSE	FALSE	2	-0.0824494	0.534098	-0.960962	0.796064	-0.0824 [-0.961, 0.796]	0.439	0.989
19658	2.2	exomewide_scan	not_conditioned	t2d	Type 2 diabetes (T2D)	pLoF	0.001	high_outlier	case	31716	OR3A3	ENSG00000159961	FALSE	FALSE	2	-0.133478	0.530147	-1.00549	0.738536	-0.133 [-1.01, 0.739]	0.401	0.989
19666	2.2	exomewide_scan	not_conditioned	t2d	Type 2 diabetes (T2D)	pLoF	0.001	high_outlier	case	29641	OR4C11	ENSG00000172188	FALSE	FALSE	3	-0.0543701	0.33851	-0.61117	0.502429	-0.0544 [-0.611, 0.502]	0.436	0.989
19693	2.2	exomewide_scan	not_conditioned	t2d	Type 2 diabetes (T2D)	pLoF	0.001	high_outlier	case	31657	OR4F17	ENSG00000176695	FALSE	FALSE	11	0.026894	0.22547	-0.343971	0.397759	0.0269 [-0.344, 0.398]	0.547	0.989
19702	2.2	exomewide_scan	not_conditioned	t2d	Type 2 diabetes (T2D)	pLoF	0.001	high_outlier	case	31716	OR4K1	ENSG00000155249	FALSE	FALSE	12	-0.0234754	0.215434	-0.377833	0.330882	-0.0235 [-0.378, 0.331]	0.457	0.989
19705	2.2	exomewide_scan	not_conditioned	t2d	Type 2 diabetes (T2D)	pLoF	0.001	high_outlier	case	31592	OR4K14	ENSG00000169484	FALSE	FALSE	3	-0.008471	0.430811	-0.717092	0.70015	-8.47e-03 [-0.717, 0.700]	0.492	0.989
19712	2.2	exomewide_scan	not_conditioned	t2d	Type 2 diabetes (T2D)	pLoF	0.001	high_outlier	case	25661	OR4M2B	ENSG00000182974	FALSE	FALSE	11	-0.0508307	0.227099	-0.424375	0.322714	-0.0508 [-0.424, 0.323]	0.411	0.989
19739	2.2	exomewide_scan	not_conditioned	t2d	Type 2 diabetes (T2D)	pLoF	0.001	high_outlier	case	31716	OR51I2	ENSG00000187918	FALSE	FALSE	44	0.0142645	0.114191	-0.173563	0.202092	0.0143 [-0.174, 0.202]	0.55	0.989
19754	2.2	exomewide_scan	not_conditioned	t2d	Type 2 diabetes (T2D)	pLoF	0.001	high_outlier	case	31702	OR52B6	ENSG00000187747	FALSE	FALSE	1	-0.114282	0.756917	-1.3593	1.13074	-0.114 [-1.36, 1.13]	0.44	0.989
19756	2.2	exomewide_scan	not_conditioned	t2d	Type 2 diabetes (T2D)	pLoF	0.001	high_outlier	case	31715	OR52D1	ENSG00000181609	FALSE	FALSE	4	-0.093812	0.378476	-0.71635	0.528726	-0.0938 [-0.716, 0.529]	0.402	0.989
19774	2.2	exomewide_scan	not_conditioned	t2d	Type 2 diabetes (T2D)	pLoF	0.001	high_outlier	case	31716	OR52N4	ENSG00000181074	FALSE	FALSE	3	0.0241583	0.437027	-0.694687	0.743004	0.0242 [-0.695, 0.743]	0.522	0.989
19814	2.2	exomewide_scan	not_conditioned	t2d	Type 2 diabetes (T2D)	pLoF	0.001	high_outlier	case	31716	OR5K4	ENSG00000196098	FALSE	FALSE	12	0.0140096	0.218899	-0.346047	0.374066	0.0140 [-0.346, 0.374]	0.526	0.989
19826	2.2	exomewide_scan	not_conditioned	t2d	Type 2 diabetes (T2D)	pLoF	0.001	high_outlier	case	31716	OR5T3	ENSG00000172489	FALSE	FALSE	31	-0.0345147	0.136015	-0.258239	0.18921	-0.0345 [-0.258, 0.189]	0.4	0.989
19840	2.2	exomewide_scan	not_conditioned	t2d	Type 2 diabetes (T2D)	pLoF	0.001	high_outlier	case	31699	OR6C75	ENSG00000187857	FALSE	FALSE	1	0.0670011	0.752614	-1.17094	1.30494	0.0670 [-1.17, 1.30]	0.535	0.989
19911	2.2	exomewide_scan	not_conditioned	t2d	Type 2 diabetes (T2D)	pLoF	0.001	high_outlier	case	31716	ORM2	ENSG00000228278	FALSE	FALSE	8	-0.0720647	0.268134	-0.513106	0.368976	-0.0721 [-0.513, 0.369]	0.394	0.989
19917	2.2	exomewide_scan	not_conditioned	t2d	Type 2 diabetes (T2D)	pLoF	0.001	high_outlier	case	31716	ORMDL3	ENSG00000172057	FALSE	FALSE	3	0.00733847	0.432877	-0.704681	0.719358	7.34e-03 [-0.705, 0.719]	0.507	0.989
19921	2.2	exomewide_scan	not_conditioned	t2d	Type 2 diabetes (T2D)	pLoF	0.001	high_outlier	case	31716	OSBP	ENSG00000110048	FALSE	FALSE	5	0.0247081	0.338546	-0.532151	0.581567	0.0247 [-0.532, 0.582]	0.529	0.989
19937	2.2	exomewide_scan	not_conditioned	t2d	Type 2 diabetes (T2D)	pLoF	0.001	high_outlier	case	31716	OSBPL6	ENSG00000079156	FALSE	FALSE	9	-0.00264839	0.252218	-0.41751	0.412213	-2.65e-03 [-0.418, 0.412]	0.496	0.989
19947	2.2	exomewide_scan	not_conditioned	t2d	Type 2 diabetes (T2D)	pLoF	0.001	high_outlier	case	31716	OSCP1	ENSG00000116885	FALSE	FALSE	8	-0.0616655	0.267085	-0.500981	0.37765	-0.0617 [-0.501, 0.378]	0.409	0.989
19952	2.2	exomewide_scan	not_conditioned	t2d	Type 2 diabetes (T2D)	pLoF	0.001	high_outlier	case	31716	OSGEPL1	ENSG00000128694	FALSE	FALSE	15	-0.00917335	0.195399	-0.330576	0.312229	-9.17e-03 [-0.331, 0.312]	0.481	0.989
19955	2.2	exomewide_scan	not_conditioned	t2d	Type 2 diabetes (T2D)	pLoF	0.001	high_outlier	case	31716	OSGIN2	ENSG00000164823	FALSE	FALSE	16	-0.00861931	0.188037	-0.317913	0.300674	-8.62e-03 [-0.318, 0.301]	0.482	0.989
19978	2.2	exomewide_scan	not_conditioned	t2d	Type 2 diabetes (T2D)	pLoF	0.001	high_outlier	case	31716	OTOGL	ENSG00000165899	FALSE	FALSE	161	-0.0151692	0.0594641	-0.112979	0.0826405	-0.0152 [-0.113, 0.0826]	0.399	0.989
20015	2.2	exomewide_scan	not_conditioned	t2d	Type 2 diabetes (T2D)	pLoF	0.001	low_outlier	ctrl	284661	OVCA2	ENSG00000262664	FALSE	FALSE	227	0.0250079	0.0347276	-0.0321139	0.0821297	0.0250 [-0.0321, 0.0821]	0.236	0.989
20026	2.2	exomewide_scan	not_conditioned	t2d	Type 2 diabetes (T2D)	pLoF	0.001	high_outlier	case	31716	OVOL2	ENSG00000125850	FALSE	FALSE	15	0.00553478	0.193132	-0.312139	0.323209	5.53e-03 [-0.312, 0.323]	0.511	0.989
20032	2.2	exomewide_scan	not_conditioned	t2d	Type 2 diabetes (T2D)	pLoF	0.001	high_outlier	case	31714	OXCT1	ENSG00000083720	FALSE	FALSE	5	0.0187396	0.335712	-0.533458	0.570937	0.0187 [-0.533, 0.571]	0.522	0.989
20036	2.2	exomewide_scan	not_conditioned	t2d	Type 2 diabetes (T2D)	pLoF	0.001	high_outlier	case	31716	OXLD1	ENSG00000204237	FALSE	FALSE	4	-0.0754078	0.374879	-0.692029	0.541213	-0.0754 [-0.692, 0.541]	0.42	0.989
20059	2.2	exomewide_scan	not_conditioned	t2d	Type 2 diabetes (T2D)	pLoF	0.001	high_outlier	case	31716	P2RX6	ENSG00000099957	FALSE	FALSE	58	0.0135396	0.0982483	-0.148064	0.175144	0.0135 [-0.148, 0.175]	0.555	0.989
20061	2.2	exomewide_scan	not_conditioned	t2d	Type 2 diabetes (T2D)	pLoF	0.001	high_outlier	case	31716	P2RX7	ENSG00000089041	FALSE	FALSE	13	-0.024057	0.20878	-0.36747	0.319356	-0.0241 [-0.367, 0.319]	0.454	0.989
20063	2.2	exomewide_scan	not_conditioned	t2d	Type 2 diabetes (T2D)	pLoF	0.001	high_outlier	case	31716	P2RY1	ENSG00000169860	FALSE	FALSE	6	0.0194334	0.309541	-0.489716	0.528583	0.0194 [-0.490, 0.529]	0.525	0.989
20067	2.2	exomewide_scan	not_conditioned	t2d	Type 2 diabetes (T2D)	pLoF	0.001	high_outlier	case	31716	P2RY12	ENSG00000169313	FALSE	FALSE	2	0.0635405	0.536108	-0.818279	0.94536	0.0635 [-0.818, 0.945]	0.547	0.989
20087	2.2	exomewide_scan	not_conditioned	t2d	Type 2 diabetes (T2D)	pLoF	0.001	high_outlier	case	31716	P4HA2	ENSG00000072682	FALSE	FALSE	22	0.00696984	0.160089	-0.256353	0.270293	6.97e-03 [-0.256, 0.270]	0.517	0.989
20093	2.2	exomewide_scan	not_conditioned	t2d	Type 2 diabetes (T2D)	pLoF	0.001	high_outlier	case	31716	P4HTM	ENSG00000178467	FALSE	FALSE	22	0.00852208	0.161696	-0.257444	0.274488	8.52e-03 [-0.257, 0.274]	0.521	0.989
20125	2.2	exomewide_scan	not_conditioned	t2d	Type 2 diabetes (T2D)	pLoF	0.001	high_outlier	case	31716	PACSIN2	ENSG00000100266	FALSE	FALSE	5	-0.0159322	0.334337	-0.565868	0.534003	-0.0159 [-0.566, 0.534]	0.481	0.989
20152	2.2	exomewide_scan	not_conditioned	t2d	Type 2 diabetes (T2D)	pLoF	0.001	high_outlier	case	31716	PAGR1	ENSG00000280789	FALSE	FALSE	23	0.0126099	0.157197	-0.245956	0.271176	0.0126 [-0.246, 0.271]	0.532	0.989
20163	2.2	exomewide_scan	not_conditioned	t2d	Type 2 diabetes (T2D)	pLoF	0.001	high_outlier	case	31698	PAK1	ENSG00000149269	FALSE	FALSE	1	-0.11554	0.756917	-1.36056	1.12948	-0.116 [-1.36, 1.13]	0.439	0.989
20167	2.2	exomewide_scan	not_conditioned	t2d	Type 2 diabetes (T2D)	pLoF	0.001	high_outlier	case	31595	PAK2	ENSG00000180370	FALSE	FALSE	2	-0.0870422	0.536116	-0.968875	0.79479	-0.0870 [-0.969, 0.795]	0.436	0.989
20169	2.2	exomewide_scan	not_conditioned	t2d	Type 2 diabetes (T2D)	pLoF	0.001	high_outlier	case	31716	PAK4	ENSG00000130669	FALSE	FALSE	18	-0.0150625	0.176296	-0.305044	0.274919	-0.0151 [-0.305, 0.275]	0.466	0.989
20175	2.2	exomewide_scan	not_conditioned	t2d	Type 2 diabetes (T2D)	pLoF	0.001	high_outlier	case	31716	PALB2	ENSG00000083093	FALSE	FALSE	83	-0.0230909	0.08283	-0.159334	0.113152	-0.0231 [-0.159, 0.113]	0.39	0.989
20191	2.2	exomewide_scan	not_conditioned	t2d	Type 2 diabetes (T2D)	pLoF	0.001	high_outlier	case	31715	PALS2	ENSG00000105926	FALSE	FALSE	4	-0.0444662	0.37817	-0.6665	0.577568	-0.0445 [-0.667, 0.578]	0.453	0.989
20217	2.2	exomewide_scan	not_conditioned	t2d	Type 2 diabetes (T2D)	pLoF	0.001	high_outlier	case	31716	PAOX	ENSG00000148832	FALSE	FALSE	16	-0.0203779	0.193999	-0.339478	0.298722	-0.0204 [-0.339, 0.299]	0.458	0.989
20224	2.2	exomewide_scan	not_conditioned	t2d	Type 2 diabetes (T2D)	pLoF	0.001	high_outlier	case	31716	PAPOLG	ENSG00000115421	FALSE	FALSE	8	-0.0122314	0.267513	-0.452251	0.427788	-0.0122 [-0.452, 0.428]	0.482	0.989
20275	2.2	exomewide_scan	not_conditioned	t2d	Type 2 diabetes (T2D)	pLoF	0.001	high_outlier	case	31716	PARP14	ENSG00000173193	FALSE	FALSE	34	-0.0194702	0.130096	-0.233459	0.194519	-0.0195 [-0.233, 0.195]	0.441	0.989
20287	2.2	exomewide_scan	not_conditioned	t2d	Type 2 diabetes (T2D)	pLoF	0.001	high_outlier	case	31701	PARP6	ENSG00000137817	FALSE	FALSE	1	0.083466	0.753047	-1.15519	1.32212	0.0835 [-1.16, 1.32]	0.544	0.989
20307	2.2	exomewide_scan	not_conditioned	t2d	Type 2 diabetes (T2D)	pLoF	0.001	high_outlier	case	31716	PATE2	ENSG00000196844	FALSE	FALSE	10	0.00542222	0.239391	-0.388341	0.399185	5.42e-03 [-0.388, 0.399]	0.509	0.989
20311	2.2	exomewide_scan	not_conditioned	t2d	Type 2 diabetes (T2D)	pLoF	0.001	high_outlier	case	31716	PATE4	ENSG00000237353	FALSE	FALSE	16	0.0143806	0.189279	-0.296956	0.325717	0.0144 [-0.297, 0.326]	0.53	0.989
20320	2.2	exomewide_scan	not_conditioned	t2d	Type 2 diabetes (T2D)	pLoF	0.001	high_outlier	case	31654	PAWR	ENSG00000177425	FALSE	FALSE	1	-0.135448	0.752614	-1.37339	1.10249	-0.135 [-1.37, 1.10]	0.429	0.989
20326	2.2	exomewide_scan	not_conditioned	t2d	Type 2 diabetes (T2D)	pLoF	0.001	high_outlier	case	31716	PAX3	ENSG00000135903	FALSE	FALSE	4	-0.0686975	0.378312	-0.690965	0.55357	-0.0687 [-0.691, 0.554]	0.428	0.989
20328	2.2	exomewide_scan	not_conditioned	t2d	Type 2 diabetes (T2D)	pLoF	0.001	high_outlier	case	31716	PAX4	ENSG00000106331	FALSE	FALSE	8	-0.055498	0.26742	-0.495365	0.384369	-0.0555 [-0.495, 0.384]	0.418	0.989
20346	2.2	exomewide_scan	not_conditioned	t2d	Type 2 diabetes (T2D)	pLoF	0.001	high_outlier	case	31716	PBRM1	ENSG00000163939	FALSE	FALSE	6	0.0148214	0.309556	-0.494353	0.523996	0.0148 [-0.494, 0.524]	0.519	0.989
20353	2.2	exomewide_scan	not_conditioned	t2d	Type 2 diabetes (T2D)	pLoF	0.001	high_outlier	case	31716	PBX4	ENSG00000105717	FALSE	FALSE	23	-0.00738511	0.155951	-0.263902	0.249131	-7.39e-03 [-0.264, 0.249]	0.481	0.989
20355	2.2	exomewide_scan	not_conditioned	t2d	Type 2 diabetes (T2D)	pLoF	0.001	high_outlier	case	31716	PBXIP1	ENSG00000163346	FALSE	FALSE	27	-0.000799828	0.145418	-0.239991	0.238391	-8.00e-04 [-0.240, 0.238]	0.498	0.989
20359	2.2	exomewide_scan	not_conditioned	t2d	Type 2 diabetes (T2D)	pLoF	0.001	high_outlier	case	31716	PCARE	ENSG00000179270	FALSE	FALSE	24	0.0172825	0.154494	-0.236838	0.271403	0.0173 [-0.237, 0.271]	0.545	0.989
20366	2.2	exomewide_scan	not_conditioned	t2d	Type 2 diabetes (T2D)	pLoF	0.001	high_outlier	case	31716	PCBP3	ENSG00000183570	FALSE	FALSE	4	-0.0432406	0.372449	-0.655865	0.569383	-0.0432 [-0.656, 0.569]	0.454	0.989
20370	2.2	exomewide_scan	not_conditioned	t2d	Type 2 diabetes (T2D)	pLoF	0.001	high_outlier	case	31716	PCCA	ENSG00000175198	FALSE	FALSE	24	-0.0256491	0.152699	-0.276817	0.225518	-0.0256 [-0.277, 0.226]	0.433	0.989
20376	2.2	exomewide_scan	not_conditioned	t2d	Type 2 diabetes (T2D)	pLoF	0.001	high_outlier	case	31716	PCDH10	ENSG00000138650	FALSE	FALSE	5	-0.00912503	0.335848	-0.561546	0.543296	-9.13e-03 [-0.562, 0.543]	0.489	0.989
20396	2.2	exomewide_scan	not_conditioned	t2d	Type 2 diabetes (T2D)	pLoF	0.001	high_outlier	case	31411	PCDHA10	ENSG00000250120	FALSE	FALSE	35	-0.0186895	0.120265	-0.216508	0.179129	-0.0187 [-0.217, 0.179]	0.438	0.989
20408	2.2	exomewide_scan	not_conditioned	t2d	Type 2 diabetes (T2D)	pLoF	0.001	high_outlier	case	31716	PCDHA4	ENSG00000204967	FALSE	FALSE	17	0.0203226	0.182103	-0.27921	0.319855	0.0203 [-0.279, 0.320]	0.544	0.989
20418	2.2	exomewide_scan	not_conditioned	t2d	Type 2 diabetes (T2D)	pLoF	0.001	high_outlier	case	31475	PCDHA9	ENSG00000204961	FALSE	FALSE	38	-0.01597	0.113219	-0.202199	0.170259	-0.0160 [-0.202, 0.170]	0.444	0.989
20429	2.2	exomewide_scan	not_conditioned	t2d	Type 2 diabetes (T2D)	pLoF	0.001	high_outlier	case	31716	PCDHB4	ENSG00000081818	FALSE	FALSE	4	0.0151046	0.375332	-0.602262	0.632471	0.0151 [-0.602, 0.632]	0.516	0.989
20433	2.2	exomewide_scan	not_conditioned	t2d	Type 2 diabetes (T2D)	pLoF	0.001	high_outlier	case	31716	PCDHGA1	ENSG00000204956	FALSE	FALSE	14	-0.00755084	0.200655	-0.337599	0.322497	-7.55e-03 [-0.338, 0.322]	0.485	0.989
20445	2.2	exomewide_scan	not_conditioned	t2d	Type 2 diabetes (T2D)	pLoF	0.001	high_outlier	case	31716	PCDHGA4	ENSG00000262576	FALSE	FALSE	14	-0.0413751	0.200653	-0.37142	0.28867	-0.0414 [-0.371, 0.289]	0.418	0.989
20451	2.2	exomewide_scan	not_conditioned	t2d	Type 2 diabetes (T2D)	pLoF	0.001	high_outlier	case	31716	PCDHGA7	ENSG00000253537	FALSE	FALSE	36	-0.0269813	0.125175	-0.232876	0.178913	-0.0270 [-0.233, 0.179]	0.415	0.989
20461	2.2	exomewide_scan	not_conditioned	t2d	Type 2 diabetes (T2D)	pLoF	0.001	high_outlier	case	31716	PCDHGB3	ENSG00000262209	FALSE	FALSE	83	0.000483969	0.0824977	-0.135213	0.136181	4.84e-04 [-0.135, 0.136]	0.502	0.989
20475	2.2	exomewide_scan	not_conditioned	t2d	Type 2 diabetes (T2D)	pLoF	0.001	high_outlier	case	31716	PCDHGC5	ENSG00000240764	FALSE	FALSE	26	0.00801249	0.147287	-0.234253	0.250278	8.01e-03 [-0.234, 0.250]	0.522	0.989
20482	2.2	exomewide_scan	not_conditioned	t2d	Type 2 diabetes (T2D)	pLoF	0.001	high_outlier	case	31716	PCGF2	ENSG00000277258	FALSE	FALSE	3	-0.0869689	0.432875	-0.798985	0.625047	-0.0870 [-0.799, 0.625]	0.42	0.989
20491	2.2	exomewide_scan	not_conditioned	t2d	Type 2 diabetes (T2D)	pLoF	0.001	high_outlier	case	31714	PCIF1	ENSG00000100982	FALSE	FALSE	1	0.0589876	0.747753	-1.17096	1.28893	0.0590 [-1.17, 1.29]	0.531	0.989
20493	2.2	exomewide_scan	not_conditioned	t2d	Type 2 diabetes (T2D)	pLoF	0.001	high_outlier	case	31716	PCK1	ENSG00000124253	FALSE	FALSE	35	-0.0325226	0.126461	-0.240532	0.175487	-0.0325 [-0.241, 0.175]	0.399	0.989
20521	2.2	exomewide_scan	not_conditioned	t2d	Type 2 diabetes (T2D)	pLoF	0.001	high_outlier	case	31716	PCNX4	ENSG00000126773	FALSE	FALSE	92	-0.0134931	0.0779061	-0.141637	0.114651	-0.0135 [-0.142, 0.115]	0.431	0.989
20532	2.2	exomewide_scan	not_conditioned	t2d	Type 2 diabetes (T2D)	pLoF	0.001	high_outlier	case	31716	PCSK1	ENSG00000175426	FALSE	FALSE	6	-0.0021686	0.306466	-0.50626	0.501923	-2.17e-03 [-0.506, 0.502]	0.497	0.989
20552	2.2	exomewide_scan	not_conditioned	t2d	Type 2 diabetes (T2D)	pLoF	0.001	high_outlier	case	31716	PCYT1A	ENSG00000161217	FALSE	FALSE	10	-0.0275962	0.239789	-0.422014	0.366822	-0.0276 [-0.422, 0.367]	0.454	0.989
20554	2.2	exomewide_scan	not_conditioned	t2d	Type 2 diabetes (T2D)	pLoF	0.001	high_outlier	case	31716	PCYT2	ENSG00000185813	FALSE	FALSE	5	-0.0844432	0.335306	-0.635972	0.467086	-0.0844 [-0.636, 0.467]	0.401	0.989
20582	2.2	exomewide_scan	not_conditioned	t2d	Type 2 diabetes (T2D)	pLoF	0.001	high_outlier	case	31716	PDCL2	ENSG00000163440	FALSE	FALSE	7	-0.0769217	0.283859	-0.543828	0.389985	-0.0769 [-0.544, 0.390]	0.393	0.989
20584	2.2	exomewide_scan	not_conditioned	t2d	Type 2 diabetes (T2D)	pLoF	0.001	high_outlier	case	31716	PDCL3	ENSG00000115539	FALSE	FALSE	6	0.0300666	0.308893	-0.478017	0.53815	0.0301 [-0.478, 0.538]	0.539	0.989
20592	2.2	exomewide_scan	not_conditioned	t2d	Type 2 diabetes (T2D)	pLoF	0.001	high_outlier	case	31560	PDE1A	ENSG00000115252	FALSE	FALSE	1	-0.0855751	0.756563	-1.33001	1.15886	-0.0856 [-1.33, 1.16]	0.455	0.989
20618	2.2	exomewide_scan	not_conditioned	t2d	Type 2 diabetes (T2D)	pLoF	0.001	high_outlier	case	31716	PDE6B	ENSG00000133256	FALSE	FALSE	65	-0.0163584	0.0932361	-0.169718	0.137001	-0.0164 [-0.170, 0.137]	0.43	0.989
20622	2.2	exomewide_scan	not_conditioned	t2d	Type 2 diabetes (T2D)	pLoF	0.001	high_outlier	case	31710	PDE6D	ENSG00000156973	FALSE	FALSE	1	-0.159588	0.756563	-1.40402	1.08485	-0.160 [-1.40, 1.08]	0.416	0.989
20650	2.2	exomewide_scan	not_conditioned	t2d	Type 2 diabetes (T2D)	pLoF	0.001	high_outlier	case	31716	PDGFRL	ENSG00000104213	FALSE	FALSE	51	-0.00156301	0.105372	-0.174885	0.171759	-1.56e-03 [-0.175, 0.172]	0.494	0.989
20656	2.2	exomewide_scan	not_conditioned	t2d	Type 2 diabetes (T2D)	pLoF	0.001	high_outlier	case	31716	PDHX	ENSG00000110435	FALSE	FALSE	24	-0.0177454	0.154566	-0.271984	0.236493	-0.0177 [-0.272, 0.236]	0.454	0.989
20698	2.2	exomewide_scan	not_conditioned	t2d	Type 2 diabetes (T2D)	pLoF	0.001	high_outlier	case	31716	PDPR	ENSG00000090857	FALSE	FALSE	33	-0.0244185	0.131276	-0.240348	0.191511	-0.0244 [-0.240, 0.192]	0.426	0.989
20738	2.2	exomewide_scan	not_conditioned	t2d	Type 2 diabetes (T2D)	pLoF	0.001	high_outlier	case	31716	PEAK1	ENSG00000173517	FALSE	FALSE	9	0.00512276	0.251047	-0.407813	0.418058	5.12e-03 [-0.408, 0.418]	0.508	0.989
20751	2.2	exomewide_scan	not_conditioned	t2d	Type 2 diabetes (T2D)	pLoF	0.001	high_outlier	case	31716	PEF1	ENSG00000162517	FALSE	FALSE	5	-0.0633404	0.337831	-0.619023	0.492342	-0.0633 [-0.619, 0.492]	0.426	0.989
20764	2.2	exomewide_scan	not_conditioned	t2d	Type 2 diabetes (T2D)	pLoF	0.001	high_outlier	case	31716	PELP1	ENSG00000141456	FALSE	FALSE	12	-0.0266453	0.216473	-0.382712	0.329421	-0.0266 [-0.383, 0.329]	0.451	0.989
20787	2.2	exomewide_scan	not_conditioned	t2d	Type 2 diabetes (T2D)	pLoF	0.001	high_outlier	case	31716	PEX1	ENSG00000127980	FALSE	FALSE	96	-0.019622	0.0773048	-0.146777	0.107533	-0.0196 [-0.147, 0.108]	0.4	0.989
20789	2.2	exomewide_scan	not_conditioned	t2d	Type 2 diabetes (T2D)	pLoF	0.001	high_outlier	case	31716	PEX10	ENSG00000157911	FALSE	FALSE	25	0.00960317	0.151121	-0.238969	0.258175	9.60e-03 [-0.239, 0.258]	0.525	0.989
20794	2.2	exomewide_scan	not_conditioned	t2d	Type 2 diabetes (T2D)	pLoF	0.001	high_outlier	case	31716	PEX11G	ENSG00000104883	FALSE	FALSE	36	0.00644473	0.124685	-0.198644	0.211533	6.44e-03 [-0.199, 0.212]	0.521	0.989
20798	2.2	exomewide_scan	not_conditioned	t2d	Type 2 diabetes (T2D)	pLoF	0.001	high_outlier	case	31716	PEX13	ENSG00000162928	FALSE	FALSE	10	-0.0397769	0.239293	-0.433379	0.353825	-0.0398 [-0.433, 0.354]	0.434	0.989
20849	2.2	exomewide_scan	not_conditioned	t2d	Type 2 diabetes (T2D)	pLoF	0.001	high_outlier	case	31639	PGA3	ENSG00000229859	FALSE	FALSE	5	-0.0205572	0.2861	-0.49115	0.450035	-0.0206 [-0.491, 0.450]	0.471	0.989
20858	2.2	exomewide_scan	not_conditioned	t2d	Type 2 diabetes (T2D)	pLoF	0.001	low_outlier	ctrl	284661	PGAM5	ENSG00000247077	FALSE	FALSE	38	0.0633986	0.087149	-0.0799487	0.206746	0.0634 [-0.0799, 0.207]	0.233	0.989
20863	2.2	exomewide_scan	not_conditioned	t2d	Type 2 diabetes (T2D)	pLoF	0.001	high_outlier	case	31716	PGAP2	ENSG00000148985	FALSE	FALSE	40	-0.000659636	0.119762	-0.197651	0.196331	-6.60e-04 [-0.198, 0.196]	0.498	0.989
20870	2.2	exomewide_scan	not_conditioned	t2d	Type 2 diabetes (T2D)	pLoF	0.001	high_outlier	case	31716	PGBD1	ENSG00000137338	FALSE	FALSE	42	-0.0177275	0.117675	-0.211286	0.175831	-0.0177 [-0.211, 0.176]	0.44	0.989
20881	2.2	exomewide_scan	not_conditioned	t2d	Type 2 diabetes (T2D)	pLoF	0.001	high_outlier	case	31708	PGF	ENSG00000119630	FALSE	FALSE	1	-0.0052927	0.746163	-1.23262	1.22204	-5.29e-03 [-1.23, 1.22]	0.497	0.989
20895	2.2	exomewide_scan	not_conditioned	t2d	Type 2 diabetes (T2D)	pLoF	0.001	high_outlier	case	31716	PGLYRP3	ENSG00000159527	FALSE	FALSE	9	0.0151145	0.251798	-0.399056	0.429285	0.0151 [-0.399, 0.429]	0.524	0.989
20897	2.2	exomewide_scan	not_conditioned	t2d	Type 2 diabetes (T2D)	pLoF	0.001	high_outlier	case	31716	PGLYRP4	ENSG00000163218	FALSE	FALSE	23	-0.0258977	0.157549	-0.285043	0.233247	-0.0259 [-0.285, 0.233]	0.435	0.989
20901	2.2	exomewide_scan	not_conditioned	t2d	Type 2 diabetes (T2D)	pLoF	0.001	high_outlier	case	31716	PGM2	ENSG00000169299	FALSE	FALSE	11	0.0305091	0.22645	-0.341968	0.402986	0.0305 [-0.342, 0.403]	0.554	0.989
20907	2.2	exomewide_scan	not_conditioned	t2d	Type 2 diabetes (T2D)	pLoF	0.001	high_outlier	case	31716	PGM5	ENSG00000154330	FALSE	FALSE	4	-0.00252279	0.379165	-0.626194	0.621148	-2.52e-03 [-0.626, 0.621]	0.497	0.989
20923	2.2	exomewide_scan	not_conditioned	t2d	Type 2 diabetes (T2D)	pLoF	0.001	high_outlier	case	31716	PHACTR3	ENSG00000087495	FALSE	FALSE	4	-0.0608369	0.373894	-0.675838	0.554164	-0.0608 [-0.676, 0.554]	0.435	0.989
20931	2.2	exomewide_scan	not_conditioned	t2d	Type 2 diabetes (T2D)	pLoF	0.001	high_outlier	case	31716	PHB1	ENSG00000167085	FALSE	FALSE	1	-0.0697734	0.749738	-1.30298	1.16344	-0.0698 [-1.30, 1.16]	0.463	0.989
20953	2.2	exomewide_scan	not_conditioned	t2d	Type 2 diabetes (T2D)	pLoF	0.001	high_outlier	case	31716	PHF19	ENSG00000119403	FALSE	FALSE	4	0.00808336	0.379166	-0.615589	0.631756	8.08e-03 [-0.616, 0.632]	0.509	0.989
20986	2.2	exomewide_scan	not_conditioned	t2d	Type 2 diabetes (T2D)	pLoF	0.001	high_outlier	case	31716	PHLDA2	ENSG00000181649	FALSE	FALSE	2	0.0729398	0.535236	-0.807445	0.953325	0.0729 [-0.807, 0.953]	0.554	0.989
20988	2.2	exomewide_scan	not_conditioned	t2d	Type 2 diabetes (T2D)	pLoF	0.001	high_outlier	case	31716	PHLDA3	ENSG00000174307	FALSE	FALSE	4	0.0430173	0.377681	-0.578213	0.664247	0.0430 [-0.578, 0.664]	0.545	0.989
20992	2.2	exomewide_scan	not_conditioned	t2d	Type 2 diabetes (T2D)	pLoF	0.001	high_outlier	case	31716	PHLDB2	ENSG00000144824	FALSE	FALSE	10	-0.00296247	0.239788	-0.397379	0.391454	-2.96e-03 [-0.397, 0.391]	0.495	0.989
20998	2.2	exomewide_scan	not_conditioned	t2d	Type 2 diabetes (T2D)	pLoF	0.001	high_outlier	case	31716	PHLPP2	ENSG00000040199	FALSE	FALSE	13	-0.0165782	0.209062	-0.360455	0.327298	-0.0166 [-0.360, 0.327]	0.468	0.989
21004	2.2	exomewide_scan	not_conditioned	t2d	Type 2 diabetes (T2D)	pLoF	0.001	high_outlier	case	31716	PHOX2A	ENSG00000165462	FALSE	FALSE	4	0.024929	0.378477	-0.59761	0.647468	0.0249 [-0.598, 0.647]	0.526	0.989
21024	2.2	exomewide_scan	not_conditioned	t2d	Type 2 diabetes (T2D)	pLoF	0.001	high_outlier	case	31716	PHYKPL	ENSG00000175309	FALSE	FALSE	65	-0.0201451	0.0931967	-0.17344	0.13315	-0.0201 [-0.173, 0.133]	0.414	0.989
21027	2.2	exomewide_scan	not_conditioned	t2d	Type 2 diabetes (T2D)	pLoF	0.001	high_outlier	case	31716	PI16	ENSG00000164530	FALSE	FALSE	67	-0.0122018	0.0932102	-0.165519	0.141115	-0.0122 [-0.166, 0.141]	0.448	0.989
21045	2.2	exomewide_scan	not_conditioned	t2d	Type 2 diabetes (T2D)	pLoF	0.001	high_outlier	case	31716	PIAS3	ENSG00000131788	FALSE	FALSE	10	-0.0275958	0.238896	-0.420545	0.365353	-0.0276 [-0.421, 0.365]	0.454	0.989
21050	2.2	exomewide_scan	not_conditioned	t2d	Type 2 diabetes (T2D)	pLoF	0.001	high_outlier	case	31290	PICALM	ENSG00000073921	FALSE	FALSE	1	-0.0826837	0.756934	-1.32773	1.16236	-0.0827 [-1.33, 1.16]	0.457	0.989
21102	2.2	exomewide_scan	not_conditioned	t2d	Type 2 diabetes (T2D)	pLoF	0.001	high_outlier	case	31716	PIGV	ENSG00000060642	FALSE	FALSE	27	-0.0209968	0.145424	-0.260198	0.218204	-0.0210 [-0.260, 0.218]	0.443	0.989
21111	2.2	exomewide_scan	not_conditioned	t2d	Type 2 diabetes (T2D)	pLoF	0.001	low_outlier	ctrl	284661	PIH1D1	ENSG00000104872	FALSE	FALSE	50	0.0527534	0.0737662	-0.0685812	0.174088	0.0528 [-0.0686, 0.174]	0.237	0.989
21116	2.2	exomewide_scan	not_conditioned	t2d	Type 2 diabetes (T2D)	pLoF	0.001	high_outlier	case	31716	PIK3AP1	ENSG00000155629	FALSE	FALSE	3	0.0508136	0.447928	-0.685962	0.78759	0.0508 [-0.686, 0.788]	0.545	0.989
21118	2.2	exomewide_scan	not_conditioned	t2d	Type 2 diabetes (T2D)	pLoF	0.001	high_outlier	case	31716	PIK3C2A	ENSG00000011405	FALSE	FALSE	18	0.00172767	0.178461	-0.291815	0.29527	1.73e-03 [-0.292, 0.295]	0.504	0.989
21132	2.2	exomewide_scan	not_conditioned	t2d	Type 2 diabetes (T2D)	pLoF	0.001	high_outlier	case	31716	PIK3CG	ENSG00000105851	FALSE	FALSE	12	0.0110113	0.218362	-0.348162	0.370185	0.0110 [-0.348, 0.370]	0.52	0.989
21134	2.2	exomewide_scan	not_conditioned	t2d	Type 2 diabetes (T2D)	pLoF	0.001	high_outlier	case	31716	PIK3IP1	ENSG00000100100	FALSE	FALSE	6	0.0421697	0.305212	-0.459859	0.544199	0.0422 [-0.460, 0.544]	0.555	0.989
21146	2.2	exomewide_scan	not_conditioned	t2d	Type 2 diabetes (T2D)	pLoF	0.001	high_outlier	case	31716	PIK3R6	ENSG00000276231	FALSE	FALSE	70	-0.0181467	0.0897066	-0.165701	0.129408	-0.0181 [-0.166, 0.129]	0.42	0.989
21168	2.2	exomewide_scan	not_conditioned	t2d	Type 2 diabetes (T2D)	pLoF	0.001	high_outlier	case	31716	PIP4K2A	ENSG00000150867	FALSE	FALSE	2	0.0576163	0.54859	-0.844734	0.959967	0.0576 [-0.845, 0.960]	0.542	0.989
21171	2.2	exomewide_scan	not_conditioned	t2d	Type 2 diabetes (T2D)	pLoF	0.001	high_outlier	case	31716	PIP4K2C	ENSG00000166908	FALSE	FALSE	11	0.00867391	0.226959	-0.36464	0.381988	8.67e-03 [-0.365, 0.382]	0.515	0.989
21173	2.2	exomewide_scan	not_conditioned	t2d	Type 2 diabetes (T2D)	pLoF	0.001	high_outlier	case	31716	PIP4P1	ENSG00000165782	FALSE	FALSE	12	0.0186277	0.215435	-0.335731	0.372987	0.0186 [-0.336, 0.373]	0.534	0.989
21191	2.2	exomewide_scan	not_conditioned	t2d	Type 2 diabetes (T2D)	pLoF	0.001	high_outlier	case	31697	PITHD1	ENSG00000057757	FALSE	FALSE	2	-0.0941202	0.53409	-0.97262	0.78438	-0.0941 [-0.973, 0.784]	0.43	0.989
21225	2.2	exomewide_scan	not_conditioned	t2d	Type 2 diabetes (T2D)	pLoF	0.001	high_outlier	case	31716	PKD1L1	ENSG00000158683	FALSE	FALSE	119	0.00759925	0.0694599	-0.106652	0.121851	7.60e-03 [-0.107, 0.122]	0.544	0.989
21226	2.2	exomewide_scan	not_conditioned	t2d	Type 2 diabetes (T2D)	pLoF	0.001	low_outlier	ctrl	284661	PKD1L3	ENSG00000277481	FALSE	FALSE	2141	0.00843187	0.0116161	-0.0106749	0.0275387	8.43e-03 [-0.0107, 0.0275]	0.234	0.989
21228	2.2	exomewide_scan	not_conditioned	t2d	Type 2 diabetes (T2D)	pLoF	0.001	low_outlier	ctrl	284661	PKD2	ENSG00000118762	FALSE	FALSE	61	0.0488429	0.0676701	-0.0624645	0.16015	0.0488 [-0.0625, 0.160]	0.235	0.989
21246	2.2	exomewide_scan	not_conditioned	t2d	Type 2 diabetes (T2D)	pLoF	0.001	high_outlier	case	31716	PKM	ENSG00000067225	FALSE	FALSE	5	-0.0542414	0.336809	-0.608243	0.49976	-0.0542 [-0.608, 0.500]	0.436	0.989
21248	2.2	exomewide_scan	not_conditioned	t2d	Type 2 diabetes (T2D)	pLoF	0.001	high_outlier	case	31716	PKMYT1	ENSG00000127564	FALSE	FALSE	13	-0.025731	0.20906	-0.369604	0.318142	-0.0257 [-0.370, 0.318]	0.451	0.989
21293	2.2	exomewide_scan	not_conditioned	t2d	Type 2 diabetes (T2D)	pLoF	0.001	high_outlier	case	31716	PLA2G4C	ENSG00000105499	FALSE	FALSE	23	-0.0398356	0.155948	-0.296347	0.216676	-0.0398 [-0.296, 0.217]	0.399	0.989
21299	2.2	exomewide_scan	not_conditioned	t2d	Type 2 diabetes (T2D)	pLoF	0.001	high_outlier	case	31716	PLA2G4F	ENSG00000168907	FALSE	FALSE	34	-0.0243401	0.129217	-0.236883	0.188203	-0.0243 [-0.237, 0.188]	0.425	0.989
21305	2.2	exomewide_scan	not_conditioned	t2d	Type 2 diabetes (T2D)	pLoF	0.001	high_outlier	case	31716	PLA2G7	ENSG00000146070	FALSE	FALSE	44	-0.0279467	0.114975	-0.217064	0.16117	-0.0279 [-0.217, 0.161]	0.404	0.989
21307	2.2	exomewide_scan	not_conditioned	t2d	Type 2 diabetes (T2D)	pLoF	0.001	high_outlier	case	31716	PLA2R1	ENSG00000153246	FALSE	FALSE	118	0.00362418	0.0697768	-0.111148	0.118397	3.62e-03 [-0.111, 0.118]	0.521	0.989
21325	2.2	exomewide_scan	not_conditioned	t2d	Type 2 diabetes (T2D)	pLoF	0.001	high_outlier	case	31716	PLAC9	ENSG00000189129	FALSE	FALSE	7	-0.0429986	0.293266	-0.525378	0.439381	-0.0430 [-0.525, 0.439]	0.442	0.989
21357	2.2	exomewide_scan	not_conditioned	t2d	Type 2 diabetes (T2D)	pLoF	0.001	low_outlier	ctrl	284661	PLCE1	ENSG00000138193	FALSE	FALSE	266	0.0255154	0.0355563	-0.0329695	0.0840003	0.0255 [-0.0330, 0.0840]	0.237	0.989
21366	2.2	exomewide_scan	not_conditioned	t2d	Type 2 diabetes (T2D)	pLoF	0.001	high_outlier	case	31716	PLCH2	ENSG00000149527	FALSE	FALSE	61	-0.00152042	0.0967996	-0.160742	0.157701	-1.52e-03 [-0.161, 0.158]	0.494	0.989
21383	2.2	exomewide_scan	not_conditioned	t2d	Type 2 diabetes (T2D)	pLoF	0.001	high_outlier	case	31716	PLD4	ENSG00000166428	FALSE	FALSE	79	-0.00840729	0.0840524	-0.146661	0.129847	-8.41e-03 [-0.147, 0.130]	0.46	0.989
21389	2.2	exomewide_scan	not_conditioned	t2d	Type 2 diabetes (T2D)	pLoF	0.001	high_outlier	case	31716	PLEC	ENSG00000178209	FALSE	FALSE	13	-0.0158236	0.208594	-0.35893	0.327283	-0.0158 [-0.359, 0.327]	0.47	0.989
21432	2.2	exomewide_scan	not_conditioned	t2d	Type 2 diabetes (T2D)	pLoF	0.001	high_outlier	case	31716	PLEKHG6	ENSG00000008323	FALSE	FALSE	23	-0.0140447	0.156987	-0.272265	0.244176	-0.0140 [-0.272, 0.244]	0.464	0.989
21442	2.2	exomewide_scan	not_conditioned	t2d	Type 2 diabetes (T2D)	pLoF	0.001	high_outlier	case	31716	PLEKHJ1	ENSG00000104886	FALSE	FALSE	8	0.0163217	0.264366	-0.418522	0.451165	0.0163 [-0.419, 0.451]	0.525	0.989
21444	2.2	exomewide_scan	not_conditioned	t2d	Type 2 diabetes (T2D)	pLoF	0.001	high_outlier	case	31716	PLEKHM1	ENSG00000225190	FALSE	FALSE	11	-0.0391773	0.226083	-0.411051	0.332696	-0.0392 [-0.411, 0.333]	0.431	0.989
21446	2.2	exomewide_scan	not_conditioned	t2d	Type 2 diabetes (T2D)	pLoF	0.001	high_outlier	case	31716	PLEKHM2	ENSG00000116786	FALSE	FALSE	17	-0.0203052	0.183236	-0.321702	0.281091	-0.0203 [-0.322, 0.281]	0.456	0.989
21458	2.2	exomewide_scan	not_conditioned	t2d	Type 2 diabetes (T2D)	pLoF	0.001	high_outlier	case	31716	PLET1	ENSG00000188771	FALSE	FALSE	16	0.00775772	0.189275	-0.303572	0.319087	7.76e-03 [-0.304, 0.319]	0.516	0.989
21474	2.2	exomewide_scan	not_conditioned	t2d	Type 2 diabetes (T2D)	pLoF	0.001	high_outlier	case	31716	PLK1	ENSG00000166851	FALSE	FALSE	4	-0.0380351	0.37683	-0.657865	0.581795	-0.0380 [-0.658, 0.582]	0.46	0.989
21502	2.2	exomewide_scan	not_conditioned	t2d	Type 2 diabetes (T2D)	pLoF	0.001	high_outlier	case	31716	PLPP4	ENSG00000203805	FALSE	FALSE	4	-0.0832673	0.387935	-0.721364	0.554829	-0.0833 [-0.721, 0.555]	0.415	0.989
21512	2.2	exomewide_scan	not_conditioned	t2d	Type 2 diabetes (T2D)	pLoF	0.001	high_outlier	case	31716	PLPPR2	ENSG00000105520	FALSE	FALSE	3	-0.00774592	0.431676	-0.71779	0.702298	-7.75e-03 [-0.718, 0.702]	0.493	0.989
21517	2.2	exomewide_scan	not_conditioned	t2d	Type 2 diabetes (T2D)	pLoF	0.001	high_outlier	case	31716	PLPPR5	ENSG00000117598	FALSE	FALSE	3	-0.0589493	0.436089	-0.776252	0.658353	-0.0589 [-0.776, 0.658]	0.446	0.989
21529	2.2	exomewide_scan	not_conditioned	t2d	Type 2 diabetes (T2D)	pLoF	0.001	high_outlier	case	31716	PLSCR4	ENSG00000114698	FALSE	FALSE	8	-0.0209945	0.268081	-0.461949	0.41996	-0.0210 [-0.462, 0.420]	0.469	0.989
21535	2.2	exomewide_scan	not_conditioned	t2d	Type 2 diabetes (T2D)	pLoF	0.001	high_outlier	case	31716	PLVAP	ENSG00000130300	FALSE	FALSE	4	-0.0739561	0.373889	-0.688949	0.541037	-0.0740 [-0.689, 0.541]	0.422	0.989
21546	2.2	exomewide_scan	not_conditioned	t2d	Type 2 diabetes (T2D)	pLoF	0.001	high_outlier	case	31716	PLXNB1	ENSG00000164050	FALSE	FALSE	12	0.00740121	0.2189	-0.352657	0.36746	7.40e-03 [-0.353, 0.367]	0.513	0.989
21548	2.2	exomewide_scan	not_conditioned	t2d	Type 2 diabetes (T2D)	pLoF	0.001	high_outlier	case	31716	PLXNB2	ENSG00000196576	FALSE	FALSE	17	-0.012068	0.181355	-0.31037	0.286234	-0.0121 [-0.310, 0.286]	0.473	0.989
21554	2.2	exomewide_scan	not_conditioned	t2d	Type 2 diabetes (T2D)	pLoF	0.001	high_outlier	case	31716	PM20D1	ENSG00000162877	FALSE	FALSE	29	-0.0232942	0.140318	-0.254097	0.207508	-0.0233 [-0.254, 0.208]	0.434	0.989
21605	2.2	exomewide_scan	not_conditioned	t2d	Type 2 diabetes (T2D)	pLoF	0.001	high_outlier	case	31716	PNMA2	ENSG00000240694	FALSE	FALSE	2	-0.0381466	0.531698	-0.912712	0.836419	-0.0381 [-0.913, 0.836]	0.471	0.989
21614	2.2	exomewide_scan	not_conditioned	t2d	Type 2 diabetes (T2D)	pLoF	0.001	high_outlier	case	31716	PNO1	ENSG00000115946	FALSE	FALSE	3	0.0547935	0.436813	-0.6637	0.773287	0.0548 [-0.664, 0.773]	0.55	0.989
21617	2.2	exomewide_scan	not_conditioned	t2d	Type 2 diabetes (T2D)	pLoF	0.001	high_outlier	case	31716	PNP	ENSG00000198805	FALSE	FALSE	8	-0.00891498	0.263834	-0.442883	0.425053	-8.91e-03 [-0.443, 0.425]	0.487	0.989
21635	2.2	exomewide_scan	not_conditioned	t2d	Type 2 diabetes (T2D)	pLoF	0.001	high_outlier	case	31716	PNPT1	ENSG00000138035	FALSE	FALSE	10	0.000305843	0.239277	-0.39327	0.393881	3.06e-04 [-0.393, 0.394]	0.501	0.989
21642	2.2	exomewide_scan	not_conditioned	t2d	Type 2 diabetes (T2D)	pLoF	0.001	low_outlier	ctrl	284661	POC1B	ENSG00000139323	FALSE	FALSE	155	0.030794	0.0431597	-0.0401974	0.101785	0.0308 [-0.0402, 0.102]	0.238	0.989
21649	2.2	exomewide_scan	not_conditioned	t2d	Type 2 diabetes (T2D)	pLoF	0.001	high_outlier	case	31716	PODNL1	ENSG00000132000	FALSE	FALSE	99	0.006279	0.0752606	-0.117514	0.130072	6.28e-03 [-0.118, 0.130]	0.533	0.989
21653	2.2	exomewide_scan	not_conditioned	t2d	Type 2 diabetes (T2D)	pLoF	0.001	high_outlier	case	31716	PODXL2	ENSG00000114631	FALSE	FALSE	4	0.023535	0.379116	-0.600055	0.647125	0.0235 [-0.600, 0.647]	0.525	0.989
21656	2.2	exomewide_scan	not_conditioned	t2d	Type 2 diabetes (T2D)	pLoF	0.001	low_outlier	ctrl	284661	POFUT2	ENSG00000186866	FALSE	FALSE	87	0.0388069	0.0544546	-0.0507629	0.128377	0.0388 [-0.0508, 0.128]	0.238	0.989
21661	2.2	exomewide_scan	not_conditioned	t2d	Type 2 diabetes (T2D)	pLoF	0.001	high_outlier	case	31716	POGLUT1	ENSG00000163389	FALSE	FALSE	9	0.0131833	0.252751	-0.402555	0.428922	0.0132 [-0.403, 0.429]	0.521	0.989
21669	2.2	exomewide_scan	not_conditioned	t2d	Type 2 diabetes (T2D)	pLoF	0.001	high_outlier	case	31716	POLA2	ENSG00000014138	FALSE	FALSE	15	-0.0228079	0.195485	-0.344352	0.298736	-0.0228 [-0.344, 0.299]	0.454	0.989
21671	2.2	exomewide_scan	not_conditioned	t2d	Type 2 diabetes (T2D)	pLoF	0.001	high_outlier	case	31716	POLB	ENSG00000070501	FALSE	FALSE	5	0.0151789	0.336288	-0.537966	0.568323	0.0152 [-0.538, 0.568]	0.518	0.989
21716	2.2	exomewide_scan	not_conditioned	t2d	Type 2 diabetes (T2D)	pLoF	0.001	high_outlier	case	31716	POLR1C	ENSG00000171453	FALSE	FALSE	41	-0.00669412	0.119096	-0.20259	0.189201	-6.69e-03 [-0.203, 0.189]	0.478	0.989
21728	2.2	exomewide_scan	not_conditioned	t2d	Type 2 diabetes (T2D)	pLoF	0.001	high_outlier	case	31716	POLR2B	ENSG00000047315	FALSE	FALSE	11	0.0111855	0.226447	-0.361287	0.383658	0.0112 [-0.361, 0.384]	0.52	0.989
21732	2.2	exomewide_scan	not_conditioned	t2d	Type 2 diabetes (T2D)	pLoF	0.001	high_outlier	case	31705	POLR2D	ENSG00000144231	FALSE	FALSE	1	-0.107577	0.756656	-1.35217	1.13701	-0.108 [-1.35, 1.14]	0.443	0.989
21736	2.2	exomewide_scan	not_conditioned	t2d	Type 2 diabetes (T2D)	pLoF	0.001	high_outlier	case	31716	POLR2F	ENSG00000100142	FALSE	FALSE	3	0.0117543	0.431622	-0.698201	0.721709	0.0118 [-0.698, 0.722]	0.511	0.989
21741	2.2	exomewide_scan	not_conditioned	t2d	Type 2 diabetes (T2D)	pLoF	0.001	high_outlier	case	31716	POLR2I	ENSG00000105258	FALSE	FALSE	2	-0.0184653	0.528674	-0.888057	0.851126	-0.0185 [-0.888, 0.851]	0.486	0.989
21789	2.2	exomewide_scan	not_conditioned	t2d	Type 2 diabetes (T2D)	pLoF	0.001	high_outlier	case	31716	POMT1	ENSG00000130714	FALSE	FALSE	58	0.000729926	0.0996605	-0.163197	0.164657	7.30e-04 [-0.163, 0.165]	0.503	0.989
21797	2.2	exomewide_scan	not_conditioned	t2d	Type 2 diabetes (T2D)	pLoF	0.001	high_outlier	case	31716	PON2	ENSG00000105854	FALSE	FALSE	14	-0.0353363	0.20217	-0.367876	0.297204	-0.0353 [-0.368, 0.297]	0.431	0.989
21803	2.2	exomewide_scan	not_conditioned	t2d	Type 2 diabetes (T2D)	pLoF	0.001	high_outlier	case	31716	POP4	ENSG00000105171	FALSE	FALSE	28	-0.00818603	0.141357	-0.240698	0.224326	-8.19e-03 [-0.241, 0.224]	0.477	0.989
21820	2.2	exomewide_scan	not_conditioned	t2d	Type 2 diabetes (T2D)	pLoF	0.001	high_outlier	case	31707	POTEB3	ENSG00000278522	FALSE	FALSE	4	0.0155717	0.376541	-0.603783	0.634927	0.0156 [-0.604, 0.635]	0.516	0.989
21840	2.2	exomewide_scan	not_conditioned	t2d	Type 2 diabetes (T2D)	pLoF	0.001	high_outlier	case	31716	POU1F1	ENSG00000064835	FALSE	FALSE	13	0.0108124	0.210319	-0.335132	0.356756	0.0108 [-0.335, 0.357]	0.521	0.989
21864	2.2	exomewide_scan	not_conditioned	t2d	Type 2 diabetes (T2D)	pLoF	0.001	high_outlier	case	31704	POU5F1	ENSG00000204531	FALSE	FALSE	1	0.0576232	0.762107	-1.19593	1.31118	0.0576 [-1.20, 1.31]	0.53	0.989
21870	2.2	exomewide_scan	not_conditioned	t2d	Type 2 diabetes (T2D)	pLoF	0.001	high_outlier	case	31716	POU6F2	ENSG00000106536	FALSE	FALSE	18	-0.0421353	0.178317	-0.335441	0.25117	-0.0421 [-0.335, 0.251]	0.407	0.989
21872	2.2	exomewide_scan	not_conditioned	t2d	Type 2 diabetes (T2D)	pLoF	0.001	high_outlier	case	31716	PP2D1	ENSG00000183977	FALSE	FALSE	18	-0.0225152	0.17875	-0.316533	0.271502	-0.0225 [-0.317, 0.272]	0.45	0.989
21876	2.2	exomewide_scan	not_conditioned	t2d	Type 2 diabetes (T2D)	pLoF	0.001	high_outlier	case	31716	PPA2	ENSG00000138777	FALSE	FALSE	8	-0.0104042	0.265523	-0.447151	0.426342	-0.0104 [-0.447, 0.426]	0.484	0.989
21880	2.2	exomewide_scan	not_conditioned	t2d	Type 2 diabetes (T2D)	pLoF	0.001	high_outlier	case	31716	PPARA	ENSG00000186951	FALSE	FALSE	6	-0.0829111	0.305212	-0.58494	0.419118	-0.0829 [-0.585, 0.419]	0.393	0.989
21888	2.2	exomewide_scan	not_conditioned	t2d	Type 2 diabetes (T2D)	pLoF	0.001	high_outlier	case	31716	PPARGC1B	ENSG00000155846	FALSE	FALSE	1	-0.162364	0.750643	-1.39706	1.07233	-0.162 [-1.40, 1.07]	0.414	0.989
21919	2.2	exomewide_scan	not_conditioned	t2d	Type 2 diabetes (T2D)	pLoF	0.001	high_outlier	case	31479	PPIAL4A	ENSG00000263353	FALSE	FALSE	3	-0.108778	0.436089	-0.826081	0.608525	-0.109 [-0.826, 0.609]	0.402	0.989
21926	2.2	exomewide_scan	not_conditioned	t2d	Type 2 diabetes (T2D)	pLoF	0.001	high_outlier	case	31309	PPIAL4H	ENSG00000270339	FALSE	FALSE	27	-0.0403464	0.145428	-0.279554	0.198861	-0.0403 [-0.280, 0.199]	0.391	0.989
21928	2.2	exomewide_scan	not_conditioned	t2d	Type 2 diabetes (T2D)	pLoF	0.001	high_outlier	case	31716	PPIB	ENSG00000166794	FALSE	FALSE	7	-0.00883456	0.284664	-0.477065	0.459396	-8.83e-03 [-0.477, 0.459]	0.488	0.989
21938	2.2	exomewide_scan	not_conditioned	t2d	Type 2 diabetes (T2D)	pLoF	0.001	high_outlier	case	31716	PPIG	ENSG00000138398	FALSE	FALSE	7	0.0209203	0.285989	-0.44949	0.49133	0.0209 [-0.449, 0.491]	0.529	0.989
21943	2.2	exomewide_scan	not_conditioned	t2d	Type 2 diabetes (T2D)	pLoF	0.001	high_outlier	case	31716	PPIL2	ENSG00000100023	FALSE	FALSE	23	0.0126139	0.15593	-0.243868	0.269096	0.0126 [-0.244, 0.269]	0.532	0.989
21951	2.2	exomewide_scan	not_conditioned	t2d	Type 2 diabetes (T2D)	pLoF	0.001	high_outlier	case	30063	PPIP5K1	ENSG00000168781	FALSE	FALSE	2	-0.080571	0.532523	-0.956493	0.795351	-0.0806 [-0.956, 0.795]	0.44	0.989
21953	2.2	exomewide_scan	not_conditioned	t2d	Type 2 diabetes (T2D)	pLoF	0.001	high_outlier	case	31716	PPIP5K2	ENSG00000145725	FALSE	FALSE	39	-0.0224337	0.120268	-0.220257	0.17539	-0.0224 [-0.220, 0.175]	0.426	0.989
21955	2.2	exomewide_scan	not_conditioned	t2d	Type 2 diabetes (T2D)	pLoF	0.001	high_outlier	case	31716	PPL	ENSG00000118898	FALSE	FALSE	49	0.0144551	0.107742	-0.162765	0.191675	0.0145 [-0.163, 0.192]	0.553	0.989
21957	2.2	exomewide_scan	not_conditioned	t2d	Type 2 diabetes (T2D)	pLoF	0.001	high_outlier	case	31679	PPM1A	ENSG00000100614	FALSE	FALSE	1	0.0611018	0.746146	-1.1662	1.2884	0.0611 [-1.17, 1.29]	0.533	0.989
21961	2.2	exomewide_scan	not_conditioned	t2d	Type 2 diabetes (T2D)	pLoF	0.001	high_outlier	case	31716	PPM1D	ENSG00000170836	FALSE	FALSE	8	-0.0469918	0.265098	-0.483039	0.389056	-0.0470 [-0.483, 0.389]	0.43	0.989
21979	2.2	exomewide_scan	not_conditioned	t2d	Type 2 diabetes (T2D)	pLoF	0.001	high_outlier	case	31716	PPM1N	ENSG00000213889	FALSE	FALSE	16	-0.00464665	0.18696	-0.312168	0.302875	-4.65e-03 [-0.312, 0.303]	0.49	0.989
21988	2.2	exomewide_scan	not_conditioned	t2d	Type 2 diabetes (T2D)	pLoF	0.001	high_outlier	case	31716	PPP1CC	ENSG00000186298	FALSE	FALSE	21	-0.0206551	0.164288	-0.290885	0.249575	-0.0207 [-0.291, 0.250]	0.45	0.989
21994	2.2	exomewide_scan	not_conditioned	t2d	Type 2 diabetes (T2D)	pLoF	0.001	high_outlier	case	31716	PPP1R12A	ENSG00000058272	FALSE	FALSE	12	-0.0286113	0.217301	-0.38604	0.328817	-0.0286 [-0.386, 0.329]	0.448	0.989
21996	2.2	exomewide_scan	not_conditioned	t2d	Type 2 diabetes (T2D)	pLoF	0.001	high_outlier	case	31716	PPP1R12B	ENSG00000077157	FALSE	FALSE	18	-0.0457273	0.178074	-0.338633	0.247178	-0.0457 [-0.339, 0.247]	0.399	0.989
22004	2.2	exomewide_scan	not_conditioned	t2d	Type 2 diabetes (T2D)	pLoF	0.001	high_outlier	case	31716	PPP1R14A	ENSG00000167641	FALSE	FALSE	6	-0.0823597	0.305268	-0.584481	0.419761	-0.0824 [-0.584, 0.420]	0.394	0.989
22011	2.2	exomewide_scan	not_conditioned	t2d	Type 2 diabetes (T2D)	pLoF	0.001	high_outlier	case	31716	PPP1R15A	ENSG00000087074	FALSE	FALSE	28	-0.0219892	0.141356	-0.254499	0.210521	-0.0220 [-0.254, 0.211]	0.438	0.989
22015	2.2	exomewide_scan	not_conditioned	t2d	Type 2 diabetes (T2D)	pLoF	0.001	high_outlier	case	31716	PPP1R16A	ENSG00000160972	FALSE	FALSE	13	-0.0140138	0.208582	-0.357101	0.329073	-0.0140 [-0.357, 0.329]	0.473	0.989
22043	2.2	exomewide_scan	not_conditioned	t2d	Type 2 diabetes (T2D)	pLoF	0.001	high_outlier	case	31716	PPP1R37	ENSG00000104866	FALSE	FALSE	4	-0.0973085	0.373878	-0.712283	0.517666	-0.0973 [-0.712, 0.518]	0.397	0.989
22057	2.2	exomewide_scan	not_conditioned	t2d	Type 2 diabetes (T2D)	pLoF	0.001	high_outlier	case	31716	PPP1R42	ENSG00000178125	FALSE	FALSE	9	-0.0101861	0.250673	-0.422506	0.402134	-0.0102 [-0.423, 0.402]	0.484	0.989
22115	2.2	exomewide_scan	not_conditioned	t2d	Type 2 diabetes (T2D)	pLoF	0.001	high_outlier	case	31716	PPP6R2	ENSG00000100239	FALSE	FALSE	11	-0.0274931	0.225433	-0.398297	0.343311	-0.0275 [-0.398, 0.343]	0.451	0.989
22146	2.2	exomewide_scan	not_conditioned	t2d	Type 2 diabetes (T2D)	pLoF	0.001	high_outlier	case	31716	PRAMEF12	ENSG00000116726	FALSE	FALSE	17	-0.0459014	0.183236	-0.347298	0.255495	-0.0459 [-0.347, 0.255]	0.401	0.989
22169	2.2	exomewide_scan	not_conditioned	t2d	Type 2 diabetes (T2D)	pLoF	0.001	high_outlier	case	31699	PRAMEF4	ENSG00000243073	FALSE	FALSE	17	-0.0408335	0.183242	-0.34224	0.260573	-0.0408 [-0.342, 0.261]	0.412	0.989
22171	2.2	exomewide_scan	not_conditioned	t2d	Type 2 diabetes (T2D)	pLoF	0.001	high_outlier	case	31557	PRAMEF5	ENSG00000270601	FALSE	FALSE	5	-0.0689252	0.337821	-0.624591	0.486741	-0.0689 [-0.625, 0.487]	0.419	0.989
22181	2.2	exomewide_scan	not_conditioned	t2d	Type 2 diabetes (T2D)	pLoF	0.001	high_outlier	case	31714	PRAP1	ENSG00000165828	FALSE	FALSE	3	0.0186948	0.447941	-0.718103	0.755492	0.0187 [-0.718, 0.755]	0.517	0.989
22185	2.2	exomewide_scan	not_conditioned	t2d	Type 2 diabetes (T2D)	pLoF	0.001	high_outlier	case	31716	PRB2	ENSG00000121335	FALSE	FALSE	3	0.0255606	0.434533	-0.689183	0.740304	0.0256 [-0.689, 0.740]	0.523	0.989
22229	2.2	exomewide_scan	not_conditioned	t2d	Type 2 diabetes (T2D)	pLoF	0.001	high_outlier	case	31716	PRDX1	ENSG00000117450	FALSE	FALSE	8	-0.0723982	0.267072	-0.511693	0.366896	-0.0724 [-0.512, 0.367]	0.393	0.989
22243	2.2	exomewide_scan	not_conditioned	t2d	Type 2 diabetes (T2D)	pLoF	0.001	high_outlier	case	31713	PRELID2	ENSG00000186314	FALSE	FALSE	4	-0.0844132	0.37533	-0.701776	0.53295	-0.0844 [-0.702, 0.533]	0.411	0.989
22249	2.2	exomewide_scan	not_conditioned	t2d	Type 2 diabetes (T2D)	pLoF	0.001	high_outlier	case	31716	PRELP	ENSG00000188783	FALSE	FALSE	11	-0.0245863	0.22777	-0.399235	0.350062	-0.0246 [-0.399, 0.350]	0.457	0.989
22253	2.2	exomewide_scan	not_conditioned	t2d	Type 2 diabetes (T2D)	pLoF	0.001	high_outlier	case	31716	PREPL	ENSG00000138078	FALSE	FALSE	32	-0.0207405	0.133825	-0.240863	0.199382	-0.0207 [-0.241, 0.199]	0.438	0.989
22261	2.2	exomewide_scan	not_conditioned	t2d	Type 2 diabetes (T2D)	pLoF	0.001	high_outlier	case	31716	PRG2	ENSG00000186652	FALSE	FALSE	4	-0.0567076	0.378476	-0.679245	0.56583	-0.0567 [-0.679, 0.566]	0.44	0.989
22265	2.2	exomewide_scan	not_conditioned	t2d	Type 2 diabetes (T2D)	pLoF	0.001	high_outlier	case	31716	PRG4	ENSG00000116690	FALSE	FALSE	33	-0.0303195	0.127731	-0.240418	0.179779	-0.0303 [-0.240, 0.180]	0.406	0.989
22279	2.2	exomewide_scan	not_conditioned	t2d	Type 2 diabetes (T2D)	pLoF	0.001	high_outlier	case	31716	PRIM2	ENSG00000146143	FALSE	FALSE	14	0.0219228	0.203722	-0.31317	0.357016	0.0219 [-0.313, 0.357]	0.543	0.989
22320	2.2	exomewide_scan	not_conditioned	t2d	Type 2 diabetes (T2D)	pLoF	0.001	high_outlier	case	31716	PRKCH	ENSG00000027075	FALSE	FALSE	8	-0.0667132	0.263838	-0.500688	0.367262	-0.0667 [-0.501, 0.367]	0.4	0.989
22336	2.2	exomewide_scan	not_conditioned	t2d	Type 2 diabetes (T2D)	pLoF	0.001	high_outlier	case	31716	PRKDC	ENSG00000253729	FALSE	FALSE	10	-0.0414754	0.237808	-0.432635	0.349684	-0.0415 [-0.433, 0.350]	0.431	0.989
22342	2.2	exomewide_scan	not_conditioned	t2d	Type 2 diabetes (T2D)	pLoF	0.001	high_outlier	case	31716	PRKN	ENSG00000185345	FALSE	FALSE	75	-0.0137446	0.0881026	-0.15866	0.131171	-0.0137 [-0.159, 0.131]	0.438	0.989
22355	2.2	exomewide_scan	not_conditioned	t2d	Type 2 diabetes (T2D)	pLoF	0.001	high_outlier	case	31716	PRM1	ENSG00000175646	FALSE	FALSE	1	-0.145447	0.753641	-1.38508	1.09418	-0.145 [-1.39, 1.09]	0.423	0.989
22357	2.2	exomewide_scan	not_conditioned	t2d	Type 2 diabetes (T2D)	pLoF	0.001	high_outlier	case	31716	PRM2	ENSG00000122304	FALSE	FALSE	2	-0.0658642	0.532907	-0.942418	0.81069	-0.0659 [-0.942, 0.811]	0.451	0.989
22361	2.2	exomewide_scan	not_conditioned	t2d	Type 2 diabetes (T2D)	pLoF	0.001	high_outlier	case	31716	PRMT2	ENSG00000160310	FALSE	FALSE	4	-0.0582688	0.372449	-0.670893	0.554355	-0.0583 [-0.671, 0.554]	0.438	0.989
22369	2.2	exomewide_scan	not_conditioned	t2d	Type 2 diabetes (T2D)	pLoF	0.001	high_outlier	case	31716	PRMT7	ENSG00000132600	FALSE	FALSE	34	-0.00111808	0.129313	-0.213819	0.211583	-1.12e-03 [-0.214, 0.212]	0.497	0.989
22371	2.2	exomewide_scan	not_conditioned	t2d	Type 2 diabetes (T2D)	pLoF	0.001	high_outlier	case	31715	PRMT8	ENSG00000111218	FALSE	FALSE	115	0.00189636	0.0703558	-0.113829	0.117621	1.90e-03 [-0.114, 0.118]	0.511	0.989
22381	2.2	exomewide_scan	not_conditioned	t2d	Type 2 diabetes (T2D)	pLoF	0.001	high_outlier	case	31716	PROCR	ENSG00000101000	FALSE	FALSE	6	-0.00347027	0.305297	-0.505639	0.498699	-3.47e-03 [-0.506, 0.499]	0.495	0.989
22397	2.2	exomewide_scan	not_conditioned	t2d	Type 2 diabetes (T2D)	pLoF	0.001	high_outlier	case	31716	PROP1	ENSG00000175325	FALSE	FALSE	13	-0.0052361	0.208243	-0.347765	0.337293	-5.24e-03 [-0.348, 0.337]	0.49	0.989
22407	2.2	exomewide_scan	not_conditioned	t2d	Type 2 diabetes (T2D)	pLoF	0.001	high_outlier	case	31716	PROSER3	ENSG00000167595	FALSE	FALSE	33	-0.00507879	0.130215	-0.219263	0.209106	-5.08e-03 [-0.219, 0.209]	0.484	0.989
22419	2.2	exomewide_scan	not_conditioned	t2d	Type 2 diabetes (T2D)	pLoF	0.001	high_outlier	case	31716	PRPF31	ENSG00000105618	FALSE	FALSE	2	0.00796162	0.5287	-0.861672	0.877596	7.96e-03 [-0.862, 0.878]	0.506	0.989
22429	2.2	exomewide_scan	not_conditioned	t2d	Type 2 diabetes (T2D)	pLoF	0.001	high_outlier	case	31716	PRPF40A	ENSG00000196504	FALSE	FALSE	2	0.00838234	0.53501	-0.871631	0.888395	8.38e-03 [-0.872, 0.888]	0.506	0.989
22435	2.2	exomewide_scan	not_conditioned	t2d	Type 2 diabetes (T2D)	pLoF	0.001	high_outlier	case	31716	PRPF6	ENSG00000101161	FALSE	FALSE	30	-0.0259792	0.136631	-0.250717	0.198759	-0.0260 [-0.251, 0.199]	0.425	0.989
22443	2.2	exomewide_scan	not_conditioned	t2d	Type 2 diabetes (T2D)	pLoF	0.001	high_outlier	case	31716	PRPS1L1	ENSG00000229937	FALSE	FALSE	9	-0.00996176	0.252135	-0.424687	0.404763	-9.96e-03 [-0.425, 0.405]	0.484	0.989
22467	2.2	exomewide_scan	not_conditioned	t2d	Type 2 diabetes (T2D)	pLoF	0.001	high_outlier	case	31716	PRR19	ENSG00000188368	FALSE	FALSE	2	-0.0327325	0.528706	-0.902376	0.836911	-0.0327 [-0.902, 0.837]	0.475	0.989
22471	2.2	exomewide_scan	not_conditioned	t2d	Type 2 diabetes (T2D)	pLoF	0.001	high_outlier	case	31716	PRR23A	ENSG00000206260	FALSE	FALSE	10	0.0153456	0.239789	-0.379072	0.409763	0.0153 [-0.379, 0.410]	0.526	0.989
22472	2.2	exomewide_scan	not_conditioned	t2d	Type 2 diabetes (T2D)	pLoF	0.001	high_outlier	case	31716	PRR23B	ENSG00000184814	FALSE	FALSE	1	0.0419933	0.758162	-1.20507	1.28906	0.0420 [-1.21, 1.29]	0.522	0.989
22478	2.2	exomewide_scan	not_conditioned	t2d	Type 2 diabetes (T2D)	pLoF	0.001	high_outlier	case	31716	PRR27	ENSG00000187533	FALSE	FALSE	9	0.0161991	0.250349	-0.395588	0.427987	0.0162 [-0.396, 0.428]	0.526	0.989
22498	2.2	exomewide_scan	not_conditioned	t2d	Type 2 diabetes (T2D)	pLoF	0.001	high_outlier	case	31716	PRRC2A	ENSG00000204469	FALSE	FALSE	9	0.0112719	0.254071	-0.406638	0.429182	0.0113 [-0.407, 0.429]	0.518	0.989
22511	2.2	exomewide_scan	not_conditioned	t2d	Type 2 diabetes (T2D)	pLoF	0.001	high_outlier	case	31716	PRRT3	ENSG00000163704	FALSE	FALSE	15	-0.0555483	0.195798	-0.377607	0.266511	-0.0555 [-0.378, 0.267]	0.388	0.989
22526	2.2	exomewide_scan	not_conditioned	t2d	Type 2 diabetes (T2D)	pLoF	0.001	high_outlier	case	31716	PRSS21	ENSG00000007038	FALSE	FALSE	20	-0.0246385	0.168576	-0.301921	0.252644	-0.0246 [-0.302, 0.253]	0.442	0.989
22554	2.2	exomewide_scan	not_conditioned	t2d	Type 2 diabetes (T2D)	pLoF	0.001	high_outlier	case	31716	PRSS54	ENSG00000103023	FALSE	FALSE	3	-0.122879	0.435116	-0.838581	0.592823	-0.123 [-0.839, 0.593]	0.389	0.989
22558	2.2	exomewide_scan	not_conditioned	t2d	Type 2 diabetes (T2D)	pLoF	0.001	high_outlier	case	31716	PRSS56	ENSG00000237412	FALSE	FALSE	38	-0.0186497	0.122804	-0.220644	0.183345	-0.0186 [-0.221, 0.183]	0.44	0.989
22566	2.2	exomewide_scan	not_conditioned	t2d	Type 2 diabetes (T2D)	pLoF	0.001	high_outlier	case	31716	PRTFDC1	ENSG00000099256	FALSE	FALSE	34	0.014452	0.133124	-0.204517	0.233421	0.0145 [-0.205, 0.233]	0.543	0.989
22584	2.2	exomewide_scan	not_conditioned	t2d	Type 2 diabetes (T2D)	pLoF	0.001	high_outlier	case	31716	PSAP	ENSG00000197746	FALSE	FALSE	2	0.05313	0.548624	-0.849276	0.955536	0.0531 [-0.849, 0.956]	0.539	0.989
22592	2.2	exomewide_scan	not_conditioned	t2d	Type 2 diabetes (T2D)	pLoF	0.001	high_outlier	case	31716	PSD2	ENSG00000146005	FALSE	FALSE	24	-0.0152392	0.153275	-0.267354	0.236876	-0.0152 [-0.267, 0.237]	0.46	0.989
22596	2.2	exomewide_scan	not_conditioned	t2d	Type 2 diabetes (T2D)	pLoF	0.001	high_outlier	case	31716	PSD4	ENSG00000125637	FALSE	FALSE	19	-0.0162482	0.173616	-0.301821	0.269325	-0.0162 [-0.302, 0.269]	0.463	0.989
22598	2.2	exomewide_scan	not_conditioned	t2d	Type 2 diabetes (T2D)	pLoF	0.001	high_outlier	case	31716	PSEN1	ENSG00000080815	FALSE	FALSE	8	-0.036333	0.263834	-0.470301	0.397635	-0.0363 [-0.470, 0.398]	0.445	0.989
22602	2.2	exomewide_scan	not_conditioned	t2d	Type 2 diabetes (T2D)	pLoF	0.001	high_outlier	case	31716	PSENEN	ENSG00000205155	FALSE	FALSE	1	-0.0436302	0.747649	-1.2734	1.18614	-0.0436 [-1.27, 1.19]	0.477	0.989
22622	2.2	exomewide_scan	not_conditioned	t2d	Type 2 diabetes (T2D)	pLoF	0.001	high_outlier	case	31713	PSG9	ENSG00000183668	FALSE	FALSE	55	-0.0191344	0.0991106	-0.182157	0.143888	-0.0191 [-0.182, 0.144]	0.423	0.989
22641	2.2	exomewide_scan	not_conditioned	t2d	Type 2 diabetes (T2D)	pLoF	0.001	high_outlier	case	31716	PSMB10	ENSG00000205220	FALSE	FALSE	21	0.00496905	0.164504	-0.265616	0.275554	4.97e-03 [-0.266, 0.276]	0.512	0.989
22649	2.2	exomewide_scan	not_conditioned	t2d	Type 2 diabetes (T2D)	pLoF	0.001	high_outlier	case	31716	PSMB5	ENSG00000100804	FALSE	FALSE	1	0.0200367	0.746146	-1.20726	1.24734	0.0200 [-1.21, 1.25]	0.511	0.989
22672	2.2	exomewide_scan	not_conditioned	t2d	Type 2 diabetes (T2D)	pLoF	0.001	high_outlier	case	31712	PSMD1	ENSG00000173692	FALSE	FALSE	1	-0.0222206	0.756563	-1.26666	1.22221	-0.0222 [-1.27, 1.22]	0.488	0.989
22714	2.2	exomewide_scan	not_conditioned	t2d	Type 2 diabetes (T2D)	pLoF	0.001	high_outlier	case	31716	PSORS1C1	ENSG00000204540	FALSE	FALSE	7	0.0397714	0.288084	-0.434085	0.513627	0.0398 [-0.434, 0.514]	0.555	0.989
22740	2.2	exomewide_scan	not_conditioned	t2d	Type 2 diabetes (T2D)	pLoF	0.001	high_outlier	case	31716	PTCD1	ENSG00000106246	FALSE	FALSE	36	-0.0237619	0.126121	-0.231212	0.183689	-0.0238 [-0.231, 0.184]	0.425	0.989
22753	2.2	exomewide_scan	not_conditioned	t2d	Type 2 diabetes (T2D)	pLoF	0.001	high_outlier	case	31716	PTDSS1	ENSG00000156471	FALSE	FALSE	11	-0.0229476	0.22675	-0.395918	0.350023	-0.0229 [-0.396, 0.350]	0.46	0.989
22755	2.2	exomewide_scan	not_conditioned	t2d	Type 2 diabetes (T2D)	pLoF	0.001	high_outlier	case	31716	PTDSS2	ENSG00000174915	FALSE	FALSE	7	-0.0339843	0.286116	-0.504603	0.436635	-0.0340 [-0.505, 0.437]	0.453	0.989
22759	2.2	exomewide_scan	not_conditioned	t2d	Type 2 diabetes (T2D)	pLoF	0.001	high_outlier	case	31716	PTER	ENSG00000165983	FALSE	FALSE	17	0.00310929	0.188208	-0.306465	0.312684	3.11e-03 [-0.306, 0.313]	0.507	0.989
22771	2.2	exomewide_scan	not_conditioned	t2d	Type 2 diabetes (T2D)	pLoF	0.001	high_outlier	case	31716	PTGER3	ENSG00000050628	FALSE	FALSE	13	-0.00986642	0.209524	-0.354503	0.33477	-9.87e-03 [-0.355, 0.335]	0.481	0.989
22776	2.2	exomewide_scan	not_conditioned	t2d	Type 2 diabetes (T2D)	pLoF	0.001	high_outlier	case	31716	PTGES2	ENSG00000148334	FALSE	FALSE	11	0.0231278	0.228674	-0.353007	0.399263	0.0231 [-0.353, 0.399]	0.54	0.989
22802	2.2	exomewide_scan	not_conditioned	t2d	Type 2 diabetes (T2D)	pLoF	0.001	high_outlier	case	31716	PTH2	ENSG00000142538	FALSE	FALSE	23	-0.0131246	0.155952	-0.269643	0.243394	-0.0131 [-0.270, 0.243]	0.466	0.989
22807	2.2	exomewide_scan	not_conditioned	t2d	Type 2 diabetes (T2D)	pLoF	0.001	high_outlier	case	31716	PTK2	ENSG00000169398	FALSE	FALSE	34	0.00217873	0.129026	-0.21005	0.214408	2.18e-03 [-0.210, 0.214]	0.507	0.989
22811	2.2	exomewide_scan	not_conditioned	t2d	Type 2 diabetes (T2D)	pLoF	0.001	high_outlier	case	31716	PTK6	ENSG00000101213	FALSE	FALSE	48	-0.0201088	0.108015	-0.197778	0.15756	-0.0201 [-0.198, 0.158]	0.426	0.989
22836	2.2	exomewide_scan	not_conditioned	t2d	Type 2 diabetes (T2D)	pLoF	0.001	high_outlier	case	31716	PTPN13	ENSG00000163629	FALSE	FALSE	38	0.00214309	0.12189	-0.198348	0.202634	2.14e-03 [-0.198, 0.203]	0.507	0.989
22897	2.2	exomewide_scan	not_conditioned	t2d	Type 2 diabetes (T2D)	pLoF	0.001	high_outlier	case	31716	PTPRS	ENSG00000105426	FALSE	FALSE	8	-0.0492959	0.264368	-0.484143	0.385551	-0.0493 [-0.484, 0.386]	0.426	0.989
22899	2.2	exomewide_scan	not_conditioned	t2d	Type 2 diabetes (T2D)	pLoF	0.001	high_outlier	case	31716	PTPRT	ENSG00000196090	FALSE	FALSE	5	0.0360575	0.334426	-0.514024	0.586139	0.0361 [-0.514, 0.586]	0.543	0.989
22943	2.2	exomewide_scan	not_conditioned	t2d	Type 2 diabetes (T2D)	pLoF	0.001	high_outlier	case	31716	PUSL1	ENSG00000169972	FALSE	FALSE	65	-0.0114798	0.0937812	-0.165736	0.142777	-0.0115 [-0.166, 0.143]	0.451	0.989
22955	2.2	exomewide_scan	not_conditioned	t2d	Type 2 diabetes (T2D)	pLoF	0.001	high_outlier	case	31716	PWWP2B	ENSG00000171813	FALSE	FALSE	4	-0.0149833	0.387927	-0.653066	0.6231	-0.0150 [-0.653, 0.623]	0.485	0.989
22961	2.2	exomewide_scan	not_conditioned	t2d	Type 2 diabetes (T2D)	pLoF	0.001	high_outlier	case	31716	PXDN	ENSG00000130508	FALSE	FALSE	12	-0.0190247	0.218438	-0.378323	0.340274	-0.0190 [-0.378, 0.340]	0.465	0.989
22969	2.2	exomewide_scan	not_conditioned	t2d	Type 2 diabetes (T2D)	pLoF	0.001	high_outlier	case	31716	PXMP4	ENSG00000101417	FALSE	FALSE	17	-0.00471448	0.181407	-0.303102	0.293673	-4.71e-03 [-0.303, 0.294]	0.49	0.989
22975	2.2	exomewide_scan	not_conditioned	t2d	Type 2 diabetes (T2D)	pLoF	0.001	high_outlier	case	31716	PXYLP1	ENSG00000155893	FALSE	FALSE	11	0.011879	0.228634	-0.36419	0.387948	0.0119 [-0.364, 0.388]	0.521	0.989
23017	2.2	exomewide_scan	not_conditioned	t2d	Type 2 diabetes (T2D)	pLoF	0.001	high_outlier	case	31716	QPCT	ENSG00000115828	FALSE	FALSE	98	-0.0152379	0.0765424	-0.141139	0.110663	-0.0152 [-0.141, 0.111]	0.421	0.989
23029	2.2	exomewide_scan	not_conditioned	t2d	Type 2 diabetes (T2D)	pLoF	0.001	high_outlier	case	31716	QRICH2	ENSG00000129646	FALSE	FALSE	85	-0.0155213	0.081427	-0.149457	0.118414	-0.0155 [-0.149, 0.118]	0.424	0.989
23035	2.2	exomewide_scan	not_conditioned	t2d	Type 2 diabetes (T2D)	pLoF	0.001	high_outlier	case	31716	QSOX1	ENSG00000116260	FALSE	FALSE	14	-0.0525597	0.201919	-0.384687	0.279567	-0.0526 [-0.385, 0.280]	0.397	0.989
23047	2.2	exomewide_scan	not_conditioned	t2d	Type 2 diabetes (T2D)	pLoF	0.001	high_outlier	case	31716	R3HDM1	ENSG00000048991	FALSE	FALSE	4	0.00594312	0.378347	-0.616382	0.628269	5.94e-03 [-0.616, 0.628]	0.506	0.989
23049	2.2	exomewide_scan	not_conditioned	t2d	Type 2 diabetes (T2D)	pLoF	0.001	high_outlier	case	31716	R3HDM2	ENSG00000179912	FALSE	FALSE	5	0.00436344	0.3366	-0.549294	0.558021	4.36e-03 [-0.549, 0.558]	0.505	0.989
23051	2.2	exomewide_scan	not_conditioned	t2d	Type 2 diabetes (T2D)	pLoF	0.001	high_outlier	case	31716	R3HDM4	ENSG00000198858	FALSE	FALSE	13	0.00236578	0.207405	-0.338785	0.343517	2.37e-03 [-0.339, 0.344]	0.505	0.989
23071	2.2	exomewide_scan	not_conditioned	t2d	Type 2 diabetes (T2D)	pLoF	0.001	high_outlier	case	31701	RAB15	ENSG00000139998	FALSE	FALSE	1	0.0424219	0.746146	-1.18488	1.26972	0.0424 [-1.18, 1.27]	0.523	0.989
23078	2.2	exomewide_scan	not_conditioned	t2d	Type 2 diabetes (T2D)	pLoF	0.001	high_outlier	case	31656	RAB1A	ENSG00000138069	FALSE	FALSE	1	-0.0273362	0.75658	-1.2718	1.21713	-0.0273 [-1.27, 1.22]	0.486	0.989
23089	2.2	exomewide_scan	not_conditioned	t2d	Type 2 diabetes (T2D)	pLoF	0.001	high_outlier	case	31716	RAB24	ENSG00000169228	FALSE	FALSE	3	0.0333003	0.4334	-0.679579	0.74618	0.0333 [-0.680, 0.746]	0.531	0.989
23093	2.2	exomewide_scan	not_conditioned	t2d	Type 2 diabetes (T2D)	pLoF	0.001	high_outlier	case	31716	RAB26	ENSG00000167964	FALSE	FALSE	14	0.00947246	0.201459	-0.321898	0.340843	9.47e-03 [-0.322, 0.341]	0.519	0.989
23095	2.2	exomewide_scan	not_conditioned	t2d	Type 2 diabetes (T2D)	pLoF	0.001	high_outlier	case	31716	RAB27A	ENSG00000069974	FALSE	FALSE	15	0.0181599	0.194477	-0.301726	0.338046	0.0182 [-0.302, 0.338]	0.537	0.989
23099	2.2	exomewide_scan	not_conditioned	t2d	Type 2 diabetes (T2D)	pLoF	0.001	high_outlier	case	31716	RAB28	ENSG00000157869	FALSE	FALSE	2	-0.0161146	0.530992	-0.889519	0.85729	-0.0161 [-0.890, 0.857]	0.488	0.989
23109	2.2	exomewide_scan	not_conditioned	t2d	Type 2 diabetes (T2D)	pLoF	0.001	high_outlier	case	31350	RAB31	ENSG00000168461	FALSE	FALSE	1	-0.120835	0.747764	-1.3508	1.10913	-0.121 [-1.35, 1.11]	0.436	0.989
23115	2.2	exomewide_scan	not_conditioned	t2d	Type 2 diabetes (T2D)	pLoF	0.001	high_outlier	case	31716	RAB34	ENSG00000109113	FALSE	FALSE	6	-0.0541508	0.306096	-0.557634	0.449332	-0.0542 [-0.558, 0.449]	0.43	0.989
23119	2.2	exomewide_scan	not_conditioned	t2d	Type 2 diabetes (T2D)	pLoF	0.001	high_outlier	case	31716	RAB36	ENSG00000100228	FALSE	FALSE	35	-0.0077188	0.126427	-0.215673	0.200235	-7.72e-03 [-0.216, 0.200]	0.476	0.989
23127	2.2	exomewide_scan	not_conditioned	t2d	Type 2 diabetes (T2D)	pLoF	0.001	high_outlier	case	31716	RAB3A	ENSG00000105649	FALSE	FALSE	2	-0.0606852	0.528682	-0.93029	0.808919	-0.0607 [-0.930, 0.809]	0.454	0.989
23142	2.2	exomewide_scan	not_conditioned	t2d	Type 2 diabetes (T2D)	pLoF	0.001	high_outlier	case	31716	RAB40B	ENSG00000141542	FALSE	FALSE	4	-0.00917722	0.374878	-0.625797	0.607442	-9.18e-03 [-0.626, 0.607]	0.49	0.989
23151	2.2	exomewide_scan	not_conditioned	t2d	Type 2 diabetes (T2D)	pLoF	0.001	high_outlier	case	31716	RAB4A	ENSG00000168118	FALSE	FALSE	3	-0.0310171	0.436103	-0.748343	0.686309	-0.0310 [-0.748, 0.686]	0.472	0.989
23153	2.2	exomewide_scan	not_conditioned	t2d	Type 2 diabetes (T2D)	pLoF	0.001	high_outlier	case	31716	RAB4B	ENSG00000167578	FALSE	FALSE	4	0.0030345	0.373855	-0.611902	0.617971	3.03e-03 [-0.612, 0.618]	0.503	0.989
23159	2.2	exomewide_scan	not_conditioned	t2d	Type 2 diabetes (T2D)	pLoF	0.001	high_outlier	case	31716	RAB5IF	ENSG00000101084	FALSE	FALSE	4	-0.0539721	0.373895	-0.668975	0.56103	-0.0540 [-0.669, 0.561]	0.443	0.989
23161	2.2	exomewide_scan	not_conditioned	t2d	Type 2 diabetes (T2D)	pLoF	0.001	high_outlier	case	31716	RAB6A	ENSG00000175582	FALSE	FALSE	3	0.00258223	0.43703	-0.716268	0.721433	2.58e-03 [-0.716, 0.721]	0.502	0.989
23165	2.2	exomewide_scan	not_conditioned	t2d	Type 2 diabetes (T2D)	pLoF	0.001	high_outlier	case	31716	RAB6C	ENSG00000222014	FALSE	FALSE	5	-0.0612938	0.338392	-0.617899	0.495312	-0.0613 [-0.618, 0.495]	0.428	0.989
23184	2.2	exomewide_scan	not_conditioned	t2d	Type 2 diabetes (T2D)	pLoF	0.001	high_outlier	case	31716	RABGAP1L	ENSG00000152061	FALSE	FALSE	13	-0.0545765	0.209525	-0.399214	0.290061	-0.0546 [-0.399, 0.290]	0.397	0.989
23186	2.2	exomewide_scan	not_conditioned	t2d	Type 2 diabetes (T2D)	pLoF	0.001	high_outlier	case	31716	RABGEF1	ENSG00000154710	FALSE	FALSE	3	-0.0823396	0.436675	-0.800606	0.635927	-0.0823 [-0.801, 0.636]	0.425	0.989
23190	2.2	exomewide_scan	not_conditioned	t2d	Type 2 diabetes (T2D)	pLoF	0.001	high_outlier	case	31716	RABGGTB	ENSG00000137955	FALSE	FALSE	5	-0.00514269	0.337826	-0.560817	0.550532	-5.14e-03 [-0.561, 0.551]	0.494	0.989
23231	2.2	exomewide_scan	not_conditioned	t2d	Type 2 diabetes (T2D)	pLoF	0.001	high_outlier	case	31716	RAD51B	ENSG00000182185	FALSE	FALSE	12	0.0154737	0.215452	-0.338913	0.369861	0.0155 [-0.339, 0.370]	0.529	0.989
23253	2.2	exomewide_scan	not_conditioned	t2d	Type 2 diabetes (T2D)	pLoF	0.001	high_outlier	case	31716	RAET1E	ENSG00000164520	FALSE	FALSE	54	0.0138956	0.103803	-0.156845	0.184636	0.0139 [-0.157, 0.185]	0.553	0.989
23261	2.2	exomewide_scan	not_conditioned	t2d	Type 2 diabetes (T2D)	pLoF	0.001	high_outlier	case	31716	RAG1	ENSG00000166349	FALSE	FALSE	17	-0.0276347	0.183624	-0.329669	0.2744	-0.0276 [-0.330, 0.274]	0.44	0.989
23279	2.2	exomewide_scan	not_conditioned	t2d	Type 2 diabetes (T2D)	pLoF	0.001	high_outlier	case	31716	RALGAPB	ENSG00000170471	FALSE	FALSE	7	-0.0275936	0.28266	-0.492528	0.437341	-0.0276 [-0.493, 0.437]	0.461	0.989
23283	2.2	exomewide_scan	not_conditioned	t2d	Type 2 diabetes (T2D)	pLoF	0.001	high_outlier	case	31716	RALGPS1	ENSG00000136828	FALSE	FALSE	2	-0.0483613	0.536201	-0.930333	0.833611	-0.0484 [-0.930, 0.834]	0.464	0.989
23287	2.2	exomewide_scan	not_conditioned	t2d	Type 2 diabetes (T2D)	pLoF	0.001	high_outlier	case	31716	RALY	ENSG00000125970	FALSE	FALSE	4	-0.0911635	0.373907	-0.706186	0.523859	-0.0912 [-0.706, 0.524]	0.404	0.989
23297	2.2	exomewide_scan	not_conditioned	t2d	Type 2 diabetes (T2D)	pLoF	0.001	high_outlier	case	31716	RAMP2	ENSG00000131477	FALSE	FALSE	5	0.0119049	0.335306	-0.539624	0.563434	0.0119 [-0.540, 0.563]	0.514	0.989
23306	2.2	exomewide_scan	not_conditioned	t2d	Type 2 diabetes (T2D)	pLoF	0.001	high_outlier	case	31716	RANBP17	ENSG00000204764	FALSE	FALSE	63	0.0108004	0.0946746	-0.144925	0.166526	0.0108 [-0.145, 0.167]	0.545	0.989
23323	2.2	exomewide_scan	not_conditioned	t2d	Type 2 diabetes (T2D)	pLoF	0.001	high_outlier	case	31716	RAP1GAP	ENSG00000076864	FALSE	FALSE	4	0.0244526	0.377689	-0.596791	0.645696	0.0245 [-0.597, 0.646]	0.526	0.989
23330	2.2	exomewide_scan	not_conditioned	t2d	Type 2 diabetes (T2D)	pLoF	0.001	high_outlier	case	31716	RAP2B	ENSG00000181467	FALSE	FALSE	1	0.054399	0.758162	-1.19267	1.30146	0.0544 [-1.19, 1.30]	0.529	0.989
23334	2.2	exomewide_scan	not_conditioned	t2d	Type 2 diabetes (T2D)	pLoF	0.001	high_outlier	case	31716	RAPGEF2	ENSG00000109756	FALSE	FALSE	40	-0.0147685	0.118816	-0.210203	0.180666	-0.0148 [-0.210, 0.181]	0.451	0.989
23340	2.2	exomewide_scan	not_conditioned	t2d	Type 2 diabetes (T2D)	pLoF	0.001	high_outlier	case	31716	RAPGEF5	ENSG00000136237	FALSE	FALSE	10	-0.00344844	0.239207	-0.396909	0.390012	-3.45e-03 [-0.397, 0.390]	0.494	0.989
23360	2.2	exomewide_scan	not_conditioned	t2d	Type 2 diabetes (T2D)	pLoF	0.001	high_outlier	case	31716	RARS1	ENSG00000113643	FALSE	FALSE	21	-0.0198533	0.163856	-0.289372	0.249666	-0.0199 [-0.289, 0.250]	0.452	0.989
23364	2.2	exomewide_scan	not_conditioned	t2d	Type 2 diabetes (T2D)	pLoF	0.001	high_outlier	case	31716	RASA1	ENSG00000145715	FALSE	FALSE	3	-0.031531	0.4334	-0.744411	0.681349	-0.0315 [-0.744, 0.681]	0.471	0.989
23366	2.2	exomewide_scan	not_conditioned	t2d	Type 2 diabetes (T2D)	pLoF	0.001	high_outlier	case	31716	RASA2	ENSG00000155903	FALSE	FALSE	11	0.0124214	0.228638	-0.363655	0.388497	0.0124 [-0.364, 0.388]	0.522	0.989
23370	2.2	exomewide_scan	not_conditioned	t2d	Type 2 diabetes (T2D)	pLoF	0.001	high_outlier	case	25914	RASA4	ENSG00000105808	FALSE	FALSE	5	-0.0575711	0.338255	-0.613951	0.498809	-0.0576 [-0.614, 0.499]	0.432	0.989
23380	2.2	exomewide_scan	not_conditioned	t2d	Type 2 diabetes (T2D)	pLoF	0.001	high_outlier	case	31716	RASD1	ENSG00000108551	FALSE	FALSE	6	0.0427685	0.306096	-0.460715	0.546252	0.0428 [-0.461, 0.546]	0.556	0.989
23388	2.2	exomewide_scan	not_conditioned	t2d	Type 2 diabetes (T2D)	pLoF	0.001	high_outlier	case	31716	RASGEF1B	ENSG00000138670	FALSE	FALSE	7	-0.00675937	0.283858	-0.473664	0.460145	-6.76e-03 [-0.474, 0.460]	0.491	0.989
23396	2.2	exomewide_scan	not_conditioned	t2d	Type 2 diabetes (T2D)	pLoF	0.001	high_outlier	case	31715	RASGRP1	ENSG00000172575	FALSE	FALSE	2	0.039981	0.532517	-0.835932	0.915894	0.0400 [-0.836, 0.916]	0.53	0.989
23416	2.2	exomewide_scan	not_conditioned	t2d	Type 2 diabetes (T2D)	pLoF	0.001	high_outlier	case	31716	RASSF1	ENSG00000068028	FALSE	FALSE	6	-0.0589226	0.309543	-0.568076	0.45023	-0.0589 [-0.568, 0.450]	0.425	0.989
23421	2.2	exomewide_scan	not_conditioned	t2d	Type 2 diabetes (T2D)	pLoF	0.001	high_outlier	case	31716	RASSF3	ENSG00000153179	FALSE	FALSE	4	-0.0310715	0.376326	-0.650073	0.58793	-0.0311 [-0.650, 0.588]	0.467	0.989
23423	2.2	exomewide_scan	not_conditioned	t2d	Type 2 diabetes (T2D)	pLoF	0.001	high_outlier	case	31716	RASSF4	ENSG00000107551	FALSE	FALSE	31	-0.0389662	0.13941	-0.268275	0.190343	-0.0390 [-0.268, 0.190]	0.39	0.989
23445	2.2	exomewide_scan	not_conditioned	t2d	Type 2 diabetes (T2D)	pLoF	0.001	high_outlier	case	31716	RB1CC1	ENSG00000023287	FALSE	FALSE	7	-0.0253035	0.284232	-0.492824	0.442217	-0.0253 [-0.493, 0.442]	0.465	0.989
23452	2.2	exomewide_scan	not_conditioned	t2d	Type 2 diabetes (T2D)	pLoF	0.001	high_outlier	case	31716	RBBP6	ENSG00000122257	FALSE	FALSE	5	-0.00231461	0.337052	-0.556716	0.552087	-2.31e-03 [-0.557, 0.552]	0.497	0.989
23462	2.2	exomewide_scan	not_conditioned	t2d	Type 2 diabetes (T2D)	pLoF	0.001	high_outlier	case	31716	RBFA	ENSG00000101546	FALSE	FALSE	7	0.00273906	0.282656	-0.462189	0.467667	2.74e-03 [-0.462, 0.468]	0.504	0.989
23483	2.2	exomewide_scan	not_conditioned	t2d	Type 2 diabetes (T2D)	pLoF	0.001	high_outlier	case	31716	RBM14	ENSG00000239306	FALSE	FALSE	2	-0.069692	0.535227	-0.950062	0.810678	-0.0697 [-0.950, 0.811]	0.448	0.989
23489	2.2	exomewide_scan	not_conditioned	t2d	Type 2 diabetes (T2D)	pLoF	0.001	high_outlier	case	31716	RBM17	ENSG00000134453	FALSE	FALSE	12	0.0156843	0.223997	-0.352758	0.384127	0.0157 [-0.353, 0.384]	0.528	0.989
23496	2.2	exomewide_scan	not_conditioned	t2d	Type 2 diabetes (T2D)	pLoF	0.001	high_outlier	case	31716	RBM23	ENSG00000100461	FALSE	FALSE	30	0.00923304	0.13629	-0.214944	0.23341	9.23e-03 [-0.215, 0.233]	0.527	0.989
23511	2.2	exomewide_scan	not_conditioned	t2d	Type 2 diabetes (T2D)	pLoF	0.001	high_outlier	case	31716	RBM38	ENSG00000132819	FALSE	FALSE	4	-0.0613247	0.373911	-0.676354	0.553704	-0.0613 [-0.676, 0.554]	0.435	0.989
23515	2.2	exomewide_scan	not_conditioned	t2d	Type 2 diabetes (T2D)	pLoF	0.001	high_outlier	case	31716	RBM4	ENSG00000173933	FALSE	FALSE	3	-0.0652532	0.43706	-0.784153	0.653647	-0.0653 [-0.784, 0.654]	0.441	0.989
23523	2.2	exomewide_scan	not_conditioned	t2d	Type 2 diabetes (T2D)	pLoF	0.001	high_outlier	case	31716	RBM45	ENSG00000155636	FALSE	FALSE	12	-0.015344	0.218448	-0.374659	0.343971	-0.0153 [-0.375, 0.344]	0.472	0.989
23527	2.2	exomewide_scan	not_conditioned	t2d	Type 2 diabetes (T2D)	pLoF	0.001	high_outlier	case	31716	RBM47	ENSG00000163694	FALSE	FALSE	5	0.0148222	0.335846	-0.537595	0.56724	0.0148 [-0.538, 0.567]	0.518	0.989
23541	2.2	exomewide_scan	not_conditioned	t2d	Type 2 diabetes (T2D)	pLoF	0.001	high_outlier	case	31716	RBMS1	ENSG00000153250	FALSE	FALSE	2	0.0496799	0.535004	-0.830323	0.929683	0.0497 [-0.830, 0.930]	0.537	0.989
23566	2.2	exomewide_scan	not_conditioned	t2d	Type 2 diabetes (T2D)	pLoF	0.001	high_outlier	case	31698	RBPMS	ENSG00000157110	FALSE	FALSE	2	-0.0705225	0.531722	-0.945127	0.804082	-0.0705 [-0.945, 0.804]	0.447	0.989
23578	2.2	exomewide_scan	not_conditioned	t2d	Type 2 diabetes (T2D)	pLoF	0.001	high_outlier	case	31707	RCAN2	ENSG00000172348	FALSE	FALSE	1	-0.00714381	0.762107	-1.2607	1.24641	-7.14e-03 [-1.26, 1.25]	0.496	0.989
23588	2.2	exomewide_scan	not_conditioned	t2d	Type 2 diabetes (T2D)	pLoF	0.001	high_outlier	case	31716	RCC1L	ENSG00000274523	FALSE	FALSE	25	-0.0303504	0.151322	-0.279253	0.218552	-0.0304 [-0.279, 0.219]	0.421	0.989
23590	2.2	exomewide_scan	not_conditioned	t2d	Type 2 diabetes (T2D)	pLoF	0.001	high_outlier	case	31716	RCC2	ENSG00000179051	FALSE	FALSE	4	0.0149373	0.377708	-0.606337	0.636212	0.0149 [-0.606, 0.636]	0.516	0.989
23623	2.2	exomewide_scan	not_conditioned	t2d	Type 2 diabetes (T2D)	pLoF	0.001	high_outlier	case	31716	RDH12	ENSG00000139988	FALSE	FALSE	37	0.016776	0.122741	-0.185115	0.218667	0.0168 [-0.185, 0.219]	0.554	0.989
23652	2.2	exomewide_scan	not_conditioned	t2d	Type 2 diabetes (T2D)	pLoF	0.001	high_outlier	case	31715	REEP2	ENSG00000132563	FALSE	FALSE	1	0.0351936	0.750718	-1.19963	1.27001	0.0352 [-1.20, 1.27]	0.519	0.989
23660	2.2	exomewide_scan	not_conditioned	t2d	Type 2 diabetes (T2D)	pLoF	0.001	high_outlier	case	31716	REEP6	ENSG00000115255	FALSE	FALSE	2	-0.0646206	0.528706	-0.934265	0.805023	-0.0646 [-0.934, 0.805]	0.451	0.989
23664	2.2	exomewide_scan	not_conditioned	t2d	Type 2 diabetes (T2D)	pLoF	0.001	high_outlier	case	31716	REG1B	ENSG00000172023	FALSE	FALSE	59	-0.019738	0.0985852	-0.181896	0.14242	-0.0197 [-0.182, 0.142]	0.421	0.989
23692	2.2	exomewide_scan	not_conditioned	t2d	Type 2 diabetes (T2D)	pLoF	0.001	high_outlier	case	31716	REN	ENSG00000143839	FALSE	FALSE	14	-0.0178536	0.201919	-0.349981	0.314274	-0.0179 [-0.350, 0.314]	0.465	0.989
23695	2.2	exomewide_scan	not_conditioned	t2d	Type 2 diabetes (T2D)	pLoF	0.001	high_outlier	case	31716	REPIN1	ENSG00000214022	FALSE	FALSE	3	-0.0137621	0.436663	-0.732009	0.704485	-0.0138 [-0.732, 0.704]	0.487	0.989
23697	2.2	exomewide_scan	not_conditioned	t2d	Type 2 diabetes (T2D)	pLoF	0.001	high_outlier	case	31716	REPS1	ENSG00000135597	FALSE	FALSE	7	-0.0484436	0.288086	-0.522303	0.425416	-0.0484 [-0.522, 0.425]	0.433	0.989
23701	2.2	exomewide_scan	not_conditioned	t2d	Type 2 diabetes (T2D)	pLoF	0.001	high_outlier	case	31716	RERE	ENSG00000142599	FALSE	FALSE	13	-0.0337386	0.209523	-0.378373	0.310896	-0.0337 [-0.378, 0.311]	0.436	0.989
23711	2.2	exomewide_scan	not_conditioned	t2d	Type 2 diabetes (T2D)	pLoF	0.001	high_outlier	case	31713	REST	ENSG00000084093	FALSE	FALSE	1	0.103855	0.750927	-1.13131	1.33902	0.104 [-1.13, 1.34]	0.555	0.989
23721	2.2	exomewide_scan	not_conditioned	t2d	Type 2 diabetes (T2D)	pLoF	0.001	high_outlier	case	31716	RETREG2	ENSG00000144567	FALSE	FALSE	3	0.0160186	0.436813	-0.702475	0.734512	0.0160 [-0.702, 0.735]	0.515	0.989
23725	2.2	exomewide_scan	not_conditioned	t2d	Type 2 diabetes (T2D)	pLoF	0.001	high_outlier	case	31716	RETSAT	ENSG00000042445	FALSE	FALSE	97	0.00178461	0.0769334	-0.12476	0.128329	1.78e-03 [-0.125, 0.128]	0.509	0.989
23755	2.2	exomewide_scan	not_conditioned	t2d	Type 2 diabetes (T2D)	pLoF	0.001	high_outlier	case	31716	RFK	ENSG00000135002	FALSE	FALSE	3	-0.00479916	0.437827	-0.72496	0.715362	-4.80e-03 [-0.725, 0.715]	0.496	0.989
23758	2.2	exomewide_scan	not_conditioned	t2d	Type 2 diabetes (T2D)	pLoF	0.001	high_outlier	case	31238	RFLNB	ENSG00000183688	FALSE	FALSE	1	-0.0807084	0.749813	-1.31404	1.15262	-0.0807 [-1.31, 1.15]	0.457	0.989
23760	2.2	exomewide_scan	not_conditioned	t2d	Type 2 diabetes (T2D)	pLoF	0.001	high_outlier	case	31716	RFNG	ENSG00000169733	FALSE	FALSE	11	0.02364	0.226102	-0.348265	0.395545	0.0236 [-0.348, 0.396]	0.542	0.989
23764	2.2	exomewide_scan	not_conditioned	t2d	Type 2 diabetes (T2D)	pLoF	0.001	high_outlier	case	31716	RFPL2	ENSG00000128253	FALSE	FALSE	18	-0.0458306	0.176272	-0.335772	0.244111	-0.0458 [-0.336, 0.244]	0.397	0.989
23773	2.2	exomewide_scan	not_conditioned	t2d	Type 2 diabetes (T2D)	pLoF	0.001	high_outlier	case	31716	RFTN1	ENSG00000131378	FALSE	FALSE	6	-0.0468643	0.309541	-0.556014	0.462285	-0.0469 [-0.556, 0.462]	0.44	0.989
23775	2.2	exomewide_scan	not_conditioned	t2d	Type 2 diabetes (T2D)	pLoF	0.001	high_outlier	case	31716	RFTN2	ENSG00000162944	FALSE	FALSE	6	-0.0603735	0.308894	-0.568459	0.447712	-0.0604 [-0.568, 0.448]	0.423	0.989
23794	2.2	exomewide_scan	not_conditioned	t2d	Type 2 diabetes (T2D)	pLoF	0.001	high_outlier	case	31716	RFXANK	ENSG00000064490	FALSE	FALSE	4	0.0124299	0.373859	-0.602513	0.627373	0.0124 [-0.603, 0.627]	0.513	0.989
23800	2.2	exomewide_scan	not_conditioned	t2d	Type 2 diabetes (T2D)	pLoF	0.001	high_outlier	case	31716	RGL1	ENSG00000143344	FALSE	FALSE	2	-0.116788	0.534116	-0.995331	0.761755	-0.117 [-0.995, 0.762]	0.413	0.989
23808	2.2	exomewide_scan	not_conditioned	t2d	Type 2 diabetes (T2D)	pLoF	0.001	high_outlier	case	31714	RGMA	ENSG00000182175	FALSE	FALSE	1	-0.053073	0.753047	-1.29173	1.18558	-0.0531 [-1.29, 1.19]	0.472	0.989
23824	2.2	exomewide_scan	not_conditioned	t2d	Type 2 diabetes (T2D)	pLoF	0.001	high_outlier	case	31716	RGPD8	ENSG00000169629	FALSE	FALSE	43	0.0137474	0.115459	-0.176166	0.203661	0.0137 [-0.176, 0.204]	0.547	0.989
23833	2.2	exomewide_scan	not_conditioned	t2d	Type 2 diabetes (T2D)	pLoF	0.001	high_outlier	case	31716	RGS12	ENSG00000159788	FALSE	FALSE	13	-0.0451828	0.208309	-0.387821	0.297455	-0.0452 [-0.388, 0.297]	0.414	0.989
23839	2.2	exomewide_scan	not_conditioned	t2d	Type 2 diabetes (T2D)	pLoF	0.001	high_outlier	case	31716	RGS16	ENSG00000143333	FALSE	FALSE	2	-0.0434564	0.534123	-0.922011	0.835098	-0.0435 [-0.922, 0.835]	0.468	0.989
23845	2.2	exomewide_scan	not_conditioned	t2d	Type 2 diabetes (T2D)	pLoF	0.001	high_outlier	case	31716	RGS19	ENSG00000171700	FALSE	FALSE	2	-0.0192201	0.528756	-0.888946	0.850506	-0.0192 [-0.889, 0.851]	0.486	0.989
23847	2.2	exomewide_scan	not_conditioned	t2d	Type 2 diabetes (T2D)	pLoF	0.001	high_outlier	case	31716	RGS2	ENSG00000116741	FALSE	FALSE	18	0.00590324	0.178082	-0.287016	0.298822	5.90e-03 [-0.287, 0.299]	0.513	0.989
23882	2.2	exomewide_scan	not_conditioned	t2d	Type 2 diabetes (T2D)	pLoF	0.001	high_outlier	case	31716	RHBDL1	ENSG00000103269	FALSE	FALSE	2	-0.140357	0.532899	-1.0169	0.736184	-0.140 [-1.02, 0.736]	0.396	0.989
23884	2.2	exomewide_scan	not_conditioned	t2d	Type 2 diabetes (T2D)	pLoF	0.001	high_outlier	case	31716	RHBDL2	ENSG00000158315	FALSE	FALSE	4	0.00923913	0.377673	-0.611978	0.630456	9.24e-03 [-0.612, 0.630]	0.51	0.989
23906	2.2	exomewide_scan	not_conditioned	t2d	Type 2 diabetes (T2D)	pLoF	0.001	high_outlier	case	31716	RHOB	ENSG00000143878	FALSE	FALSE	1	-0.109494	0.75658	-1.35396	1.13497	-0.109 [-1.35, 1.13]	0.442	0.989
23908	2.2	exomewide_scan	not_conditioned	t2d	Type 2 diabetes (T2D)	pLoF	0.001	high_outlier	case	31716	RHOBTB1	ENSG00000072422	FALSE	FALSE	10	-0.0128514	0.245367	-0.416444	0.390741	-0.0129 [-0.416, 0.391]	0.479	0.989
23928	2.2	exomewide_scan	not_conditioned	t2d	Type 2 diabetes (T2D)	pLoF	0.001	high_outlier	case	31716	RHOT2	ENSG00000140983	FALSE	FALSE	31	-0.0143076	0.135418	-0.23705	0.208435	-0.0143 [-0.237, 0.208]	0.458	0.989
23954	2.2	exomewide_scan	not_conditioned	t2d	Type 2 diabetes (T2D)	pLoF	0.001	high_outlier	case	31716	RIGI	ENSG00000107201	FALSE	FALSE	30	-0.00540612	0.138514	-0.233241	0.222429	-5.41e-03 [-0.233, 0.222]	0.484	0.989
23988	2.2	exomewide_scan	not_conditioned	t2d	Type 2 diabetes (T2D)	pLoF	0.001	high_outlier	case	31716	RIN3	ENSG00000100599	FALSE	FALSE	34	-0.0339646	0.12803	-0.244555	0.176626	-0.0340 [-0.245, 0.177]	0.395	0.989
24008	2.2	exomewide_scan	not_conditioned	t2d	Type 2 diabetes (T2D)	pLoF	0.001	high_outlier	case	31716	RIPK2	ENSG00000104312	FALSE	FALSE	5	-0.0605132	0.336287	-0.613656	0.49263	-0.0605 [-0.614, 0.493]	0.429	0.989
24032	2.2	exomewide_scan	not_conditioned	t2d	Type 2 diabetes (T2D)	pLoF	0.001	high_outlier	case	31716	RLF	ENSG00000117000	FALSE	FALSE	4	0.00605485	0.377672	-0.61516	0.62727	6.05e-03 [-0.615, 0.627]	0.506	0.989
24038	2.2	exomewide_scan	not_conditioned	t2d	Type 2 diabetes (T2D)	pLoF	0.001	high_outlier	case	31716	RLN3	ENSG00000171136	FALSE	FALSE	10	-0.0650336	0.236458	-0.453972	0.323905	-0.0650 [-0.454, 0.324]	0.392	0.989
24052	2.2	exomewide_scan	not_conditioned	t2d	Type 2 diabetes (T2D)	pLoF	0.001	high_outlier	case	31716	RMND1	ENSG00000155906	FALSE	FALSE	24	-0.0117296	0.155633	-0.267723	0.244264	-0.0117 [-0.268, 0.244]	0.47	0.989
24054	2.2	exomewide_scan	not_conditioned	t2d	Type 2 diabetes (T2D)	pLoF	0.001	high_outlier	case	31716	RMND5A	ENSG00000153561	FALSE	FALSE	3	0.00907302	0.436823	-0.709437	0.727583	9.07e-03 [-0.709, 0.728]	0.508	0.989
24073	2.2	exomewide_scan	not_conditioned	t2d	Type 2 diabetes (T2D)	pLoF	0.001	high_outlier	case	31715	RNASEH2B	ENSG00000136104	FALSE	FALSE	27	-0.020441	0.143964	-0.257241	0.216359	-0.0204 [-0.257, 0.216]	0.444	0.989
24082	2.2	exomewide_scan	not_conditioned	t2d	Type 2 diabetes (T2D)	pLoF	0.001	high_outlier	case	31090	RND1	ENSG00000172602	FALSE	FALSE	2	0.0574544	0.532193	-0.817925	0.932834	0.0575 [-0.818, 0.933]	0.543	0.989
24091	2.2	exomewide_scan	not_conditioned	t2d	Type 2 diabetes (T2D)	pLoF	0.001	high_outlier	case	31711	RNF11	ENSG00000123091	FALSE	FALSE	2	0.0368563	0.534123	-0.841698	0.91541	0.0369 [-0.842, 0.915]	0.528	0.989
24096	2.2	exomewide_scan	not_conditioned	t2d	Type 2 diabetes (T2D)	pLoF	0.001	high_outlier	case	31716	RNF113B	ENSG00000139797	FALSE	FALSE	5	0.0253186	0.334422	-0.524757	0.575394	0.0253 [-0.525, 0.575]	0.53	0.989
24117	2.2	exomewide_scan	not_conditioned	t2d	Type 2 diabetes (T2D)	pLoF	0.001	high_outlier	case	31716	RNF139	ENSG00000170881	FALSE	FALSE	4	-0.0779126	0.375984	-0.696351	0.540526	-0.0779 [-0.696, 0.541]	0.418	0.989
24121	2.2	exomewide_scan	not_conditioned	t2d	Type 2 diabetes (T2D)	pLoF	0.001	high_outlier	case	31716	RNF141	ENSG00000110315	FALSE	FALSE	6	-0.0741849	0.309048	-0.582524	0.434154	-0.0742 [-0.583, 0.434]	0.405	0.989
24123	2.2	exomewide_scan	not_conditioned	t2d	Type 2 diabetes (T2D)	pLoF	0.001	high_outlier	case	31716	RNF144A	ENSG00000151692	FALSE	FALSE	3	0.0161561	0.436825	-0.702357	0.734669	0.0162 [-0.702, 0.735]	0.515	0.989
24152	2.2	exomewide_scan	not_conditioned	t2d	Type 2 diabetes (T2D)	pLoF	0.001	low_outlier	ctrl	284661	RNF17	ENSG00000132972	FALSE	FALSE	220	0.0251234	0.0351261	-0.0326539	0.0829007	0.0251 [-0.0327, 0.0829]	0.237	0.989
24180	2.2	exomewide_scan	not_conditioned	t2d	Type 2 diabetes (T2D)	pLoF	0.001	high_outlier	case	31716	RNF207	ENSG00000158286	FALSE	FALSE	28	-0.0218382	0.142802	-0.256727	0.21305	-0.0218 [-0.257, 0.213]	0.439	0.989
24184	2.2	exomewide_scan	not_conditioned	t2d	Type 2 diabetes (T2D)	pLoF	0.001	high_outlier	case	31716	RNF212	ENSG00000178222	FALSE	FALSE	19	-0.0306548	0.17233	-0.314112	0.252803	-0.0307 [-0.314, 0.253]	0.429	0.989
24207	2.2	exomewide_scan	not_conditioned	t2d	Type 2 diabetes (T2D)	pLoF	0.001	high_outlier	case	31716	RNF26	ENSG00000173456	FALSE	FALSE	6	-0.0634366	0.309034	-0.571752	0.444879	-0.0634 [-0.572, 0.445]	0.419	0.989
24215	2.2	exomewide_scan	not_conditioned	t2d	Type 2 diabetes (T2D)	pLoF	0.001	high_outlier	case	31716	RNF38	ENSG00000137075	FALSE	FALSE	33	-0.0046819	0.132069	-0.221916	0.212552	-4.68e-03 [-0.222, 0.213]	0.486	0.989
24245	2.2	exomewide_scan	not_conditioned	t2d	Type 2 diabetes (T2D)	pLoF	0.001	high_outlier	case	31716	RNMT	ENSG00000101654	FALSE	FALSE	5	0.00995848	0.334432	-0.540133	0.56005	9.96e-03 [-0.540, 0.560]	0.512	0.989
24247	2.2	exomewide_scan	not_conditioned	t2d	Type 2 diabetes (T2D)	pLoF	0.001	high_outlier	case	31716	RNPC3	ENSG00000185946	FALSE	FALSE	26	-0.0223664	0.148187	-0.266112	0.22138	-0.0224 [-0.266, 0.221]	0.44	0.989
24262	2.2	exomewide_scan	not_conditioned	t2d	Type 2 diabetes (T2D)	pLoF	0.001	high_outlier	case	31716	ROBO4	ENSG00000154133	FALSE	FALSE	27	-0.00186496	0.145738	-0.241583	0.237853	-1.86e-03 [-0.242, 0.238]	0.495	0.989
24264	2.2	exomewide_scan	not_conditioned	t2d	Type 2 diabetes (T2D)	pLoF	0.001	high_outlier	case	31716	ROCK1	ENSG00000067900	FALSE	FALSE	6	-0.0476651	0.305302	-0.549842	0.454512	-0.0477 [-0.550, 0.455]	0.438	0.989
24302	2.2	exomewide_scan	not_conditioned	t2d	Type 2 diabetes (T2D)	pLoF	0.001	high_outlier	case	31716	RPAIN	ENSG00000129197	FALSE	FALSE	36	0.0167462	0.125023	-0.188898	0.222391	0.0167 [-0.189, 0.222]	0.553	0.989
24308	2.2	exomewide_scan	not_conditioned	t2d	Type 2 diabetes (T2D)	pLoF	0.001	high_outlier	case	31716	RPAP3	ENSG00000005175	FALSE	FALSE	24	0.0201226	0.153691	-0.232677	0.272922	0.0201 [-0.233, 0.273]	0.552	0.989
24331	2.2	exomewide_scan	not_conditioned	t2d	Type 2 diabetes (T2D)	pLoF	0.001	high_outlier	case	31716	RPL10L	ENSG00000165496	FALSE	FALSE	6	-0.0636973	0.304651	-0.564804	0.437409	-0.0637 [-0.565, 0.437]	0.417	0.989
24334	2.2	exomewide_scan	not_conditioned	t2d	Type 2 diabetes (T2D)	pLoF	0.001	high_outlier	case	31716	RPL12	ENSG00000197958	FALSE	FALSE	6	0.0251419	0.3096	-0.484105	0.534389	0.0251 [-0.484, 0.534]	0.532	0.989
24349	2.2	exomewide_scan	not_conditioned	t2d	Type 2 diabetes (T2D)	pLoF	0.001	high_outlier	case	31716	RPL22L1	ENSG00000163584	FALSE	FALSE	9	0.00595119	0.252757	-0.409797	0.421699	5.95e-03 [-0.410, 0.422]	0.509	0.989
24360	2.2	exomewide_scan	not_conditioned	t2d	Type 2 diabetes (T2D)	pLoF	0.001	high_outlier	case	31716	RPL29	ENSG00000162244	FALSE	FALSE	1	-0.20683	0.758162	-1.4539	1.04024	-0.207 [-1.45, 1.04]	0.393	0.989
24391	2.2	exomewide_scan	not_conditioned	t2d	Type 2 diabetes (T2D)	pLoF	0.001	high_outlier	case	31716	RPN2	ENSG00000118705	FALSE	FALSE	1	-0.0862235	0.747845	-1.31632	1.14387	-0.0862 [-1.32, 1.14]	0.454	0.989
24395	2.2	exomewide_scan	not_conditioned	t2d	Type 2 diabetes (T2D)	pLoF	0.001	high_outlier	case	31716	RPP21	ENSG00000241370	FALSE	FALSE	6	-0.0346868	0.311153	-0.546488	0.477114	-0.0347 [-0.546, 0.477]	0.456	0.989
24408	2.2	exomewide_scan	not_conditioned	t2d	Type 2 diabetes (T2D)	pLoF	0.001	high_outlier	case	31716	RPRD1B	ENSG00000101413	FALSE	FALSE	2	0.0389472	0.528756	-0.830779	0.908673	0.0389 [-0.831, 0.909]	0.529	0.989
24423	2.2	exomewide_scan	not_conditioned	t2d	Type 2 diabetes (T2D)	pLoF	0.001	high_outlier	case	31716	RPS2	ENSG00000140988	FALSE	FALSE	4	-0.0257184	0.37683	-0.645549	0.594112	-0.0257 [-0.646, 0.594]	0.473	0.989
24449	2.2	exomewide_scan	not_conditioned	t2d	Type 2 diabetes (T2D)	pLoF	0.001	high_outlier	case	31716	RPS6KC1	ENSG00000136643	FALSE	FALSE	28	-0.008333	0.142802	-0.243221	0.226555	-8.33e-03 [-0.243, 0.227]	0.477	0.989
24451	2.2	exomewide_scan	not_conditioned	t2d	Type 2 diabetes (T2D)	pLoF	0.001	high_outlier	case	31716	RPS6KL1	ENSG00000198208	FALSE	FALSE	37	-0.00330125	0.122735	-0.205182	0.19858	-3.30e-03 [-0.205, 0.199]	0.489	0.989
24453	2.2	exomewide_scan	not_conditioned	t2d	Type 2 diabetes (T2D)	pLoF	0.001	high_outlier	case	31714	RPS9	ENSG00000170889	FALSE	FALSE	1	-0.0758322	0.747666	-1.30563	1.15397	-0.0758 [-1.31, 1.15]	0.46	0.989
24455	2.2	exomewide_scan	not_conditioned	t2d	Type 2 diabetes (T2D)	pLoF	0.001	high_outlier	case	31691	RPSAP58	ENSG00000288920	FALSE	FALSE	1	-0.0733982	0.747666	-1.3032	1.1564	-0.0734 [-1.30, 1.16]	0.461	0.989
24458	2.2	exomewide_scan	not_conditioned	t2d	Type 2 diabetes (T2D)	pLoF	0.001	high_outlier	case	31716	RPTOR	ENSG00000141564	FALSE	FALSE	2	-0.131548	0.530147	-1.00356	0.740466	-0.132 [-1.00, 0.740]	0.402	0.989
24466	2.2	exomewide_scan	not_conditioned	t2d	Type 2 diabetes (T2D)	pLoF	0.001	high_outlier	case	31716	RPUSD4	ENSG00000165526	FALSE	FALSE	13	-0.0403765	0.209969	-0.385745	0.304992	-0.0404 [-0.386, 0.305]	0.424	0.989
24476	2.2	exomewide_scan	not_conditioned	t2d	Type 2 diabetes (T2D)	pLoF	0.001	high_outlier	case	31716	RRAS	ENSG00000126458	FALSE	FALSE	36	0.00410714	0.124676	-0.200967	0.209181	4.11e-03 [-0.201, 0.209]	0.513	0.989
24482	2.2	exomewide_scan	not_conditioned	t2d	Type 2 diabetes (T2D)	pLoF	0.001	high_outlier	case	31716	RREB1	ENSG00000124782	FALSE	FALSE	2	0.00105176	0.538906	-0.88537	0.887473	1.05e-03 [-0.885, 0.887]	0.501	0.989
24491	2.2	exomewide_scan	not_conditioned	t2d	Type 2 diabetes (T2D)	pLoF	0.001	high_outlier	case	31716	RRN3	ENSG00000085721	FALSE	FALSE	7	-0.0634049	0.28488	-0.531991	0.405181	-0.0634 [-0.532, 0.405]	0.412	0.989
24493	2.2	exomewide_scan	not_conditioned	t2d	Type 2 diabetes (T2D)	pLoF	0.001	high_outlier	case	31716	RRP1	ENSG00000160214	FALSE	FALSE	6	0.0131333	0.304105	-0.487075	0.513342	0.0131 [-0.487, 0.513]	0.517	0.989
24499	2.2	exomewide_scan	not_conditioned	t2d	Type 2 diabetes (T2D)	pLoF	0.001	high_outlier	case	31716	RRP1B	ENSG00000160208	FALSE	FALSE	12	-0.0271699	0.215054	-0.380902	0.326562	-0.0272 [-0.381, 0.327]	0.45	0.989
24522	2.2	exomewide_scan	not_conditioned	t2d	Type 2 diabetes (T2D)	pLoF	0.001	high_outlier	case	31716	RSKR	ENSG00000167524	FALSE	FALSE	148	-0.00374787	0.0617707	-0.105352	0.0978559	-3.75e-03 [-0.105, 0.0979]	0.476	0.989
24532	2.2	exomewide_scan	not_conditioned	t2d	Type 2 diabetes (T2D)	pLoF	0.001	high_outlier	case	31698	RSPH10B2	ENSG00000169402	FALSE	FALSE	14	0.0105316	0.178289	-0.282728	0.303791	0.0105 [-0.283, 0.304]	0.524	0.989
24534	2.2	exomewide_scan	not_conditioned	t2d	Type 2 diabetes (T2D)	pLoF	0.001	high_outlier	case	31716	RSPH14	ENSG00000100218	FALSE	FALSE	9	-0.029483	0.249223	-0.439418	0.380452	-0.0295 [-0.439, 0.380]	0.453	0.989
24536	2.2	exomewide_scan	not_conditioned	t2d	Type 2 diabetes (T2D)	pLoF	0.001	high_outlier	case	31716	RSPH3	ENSG00000130363	FALSE	FALSE	3	-0.0587556	0.440024	-0.782531	0.665019	-0.0588 [-0.783, 0.665]	0.447	0.989
24571	2.2	exomewide_scan	not_conditioned	t2d	Type 2 diabetes (T2D)	pLoF	0.001	high_outlier	case	31716	RTF2	ENSG00000022277	FALSE	FALSE	2	-0.0261001	0.528774	-0.895856	0.843656	-0.0261 [-0.896, 0.844]	0.48	0.989
24577	2.2	exomewide_scan	not_conditioned	t2d	Type 2 diabetes (T2D)	pLoF	0.001	high_outlier	case	31716	RTL6	ENSG00000188636	FALSE	FALSE	4	-0.0373991	0.373796	-0.652239	0.577441	-0.0374 [-0.652, 0.577]	0.46	0.989
24580	2.2	exomewide_scan	not_conditioned	t2d	Type 2 diabetes (T2D)	pLoF	0.001	high_outlier	case	31716	RTN2	ENSG00000125744	FALSE	FALSE	16	0.0238609	0.186958	-0.283658	0.331379	0.0239 [-0.284, 0.331]	0.551	0.989
24582	2.2	exomewide_scan	not_conditioned	t2d	Type 2 diabetes (T2D)	pLoF	0.001	high_outlier	case	31716	RTN3	ENSG00000133318	FALSE	FALSE	8	0.0357672	0.26765	-0.404478	0.476012	0.0358 [-0.404, 0.476]	0.553	0.989
24586	2.2	exomewide_scan	not_conditioned	t2d	Type 2 diabetes (T2D)	pLoF	0.001	high_outlier	case	31716	RTN4IP1	ENSG00000130347	FALSE	FALSE	18	-0.0292406	0.179679	-0.324786	0.266305	-0.0292 [-0.325, 0.266]	0.435	0.989
24589	2.2	exomewide_scan	not_conditioned	t2d	Type 2 diabetes (T2D)	pLoF	0.001	high_outlier	case	31716	RTN4RL1	ENSG00000185924	FALSE	FALSE	1	-0.0100008	0.749721	-1.24318	1.22318	-0.0100 [-1.24, 1.22]	0.495	0.989
24604	2.2	exomewide_scan	not_conditioned	t2d	Type 2 diabetes (T2D)	pLoF	0.001	high_outlier	case	31716	RUBCN	ENSG00000145016	FALSE	FALSE	18	-0.0355161	0.178747	-0.329529	0.258497	-0.0355 [-0.330, 0.258]	0.421	0.989
24608	2.2	exomewide_scan	not_conditioned	t2d	Type 2 diabetes (T2D)	pLoF	0.001	high_outlier	case	31716	RUFY1	ENSG00000176783	FALSE	FALSE	18	0.00251176	0.176972	-0.288581	0.293605	2.51e-03 [-0.289, 0.294]	0.506	0.989
24612	2.2	exomewide_scan	not_conditioned	t2d	Type 2 diabetes (T2D)	pLoF	0.001	high_outlier	case	31716	RUFY3	ENSG00000018189	FALSE	FALSE	16	-0.0148454	0.187781	-0.323718	0.294027	-0.0148 [-0.324, 0.294]	0.468	0.989
24614	2.2	exomewide_scan	not_conditioned	t2d	Type 2 diabetes (T2D)	pLoF	0.001	high_outlier	case	31716	RUFY4	ENSG00000188282	FALSE	FALSE	29	0.0139563	0.140554	-0.217234	0.245147	0.0140 [-0.217, 0.245]	0.54	0.989
24616	2.2	exomewide_scan	not_conditioned	t2d	Type 2 diabetes (T2D)	pLoF	0.001	high_outlier	case	31716	RUNDC1	ENSG00000198863	FALSE	FALSE	6	-0.0832762	0.306101	-0.586768	0.420215	-0.0833 [-0.587, 0.420]	0.393	0.989
24623	2.2	exomewide_scan	not_conditioned	t2d	Type 2 diabetes (T2D)	pLoF	0.001	high_outlier	case	31716	RUNX1T1	ENSG00000079102	FALSE	FALSE	6	-0.0595964	0.307041	-0.564634	0.445441	-0.0596 [-0.565, 0.445]	0.423	0.989
24631	2.2	exomewide_scan	not_conditioned	t2d	Type 2 diabetes (T2D)	pLoF	0.001	high_outlier	case	31716	RUSF1	ENSG00000140688	FALSE	FALSE	122	-0.0100012	0.0683641	-0.12245	0.102448	-0.0100 [-0.122, 0.102]	0.442	0.989
24657	2.2	exomewide_scan	not_conditioned	t2d	Type 2 diabetes (T2D)	pLoF	0.001	high_outlier	case	31716	RXRG	ENSG00000143171	FALSE	FALSE	4	-0.0847875	0.3777	-0.706049	0.536474	-0.0848 [-0.706, 0.536]	0.411	0.989
24659	2.2	exomewide_scan	not_conditioned	t2d	Type 2 diabetes (T2D)	pLoF	0.001	high_outlier	case	31716	RXYLT1	ENSG00000118600	FALSE	FALSE	12	-0.0217245	0.217312	-0.379171	0.335722	-0.0217 [-0.379, 0.336]	0.46	0.989
24661	2.2	exomewide_scan	not_conditioned	t2d	Type 2 diabetes (T2D)	pLoF	0.001	high_outlier	case	31716	RYBP	ENSG00000163602	FALSE	FALSE	3	0.00320262	0.437749	-0.71683	0.723236	3.20e-03 [-0.717, 0.723]	0.503	0.989
24667	2.2	exomewide_scan	not_conditioned	t2d	Type 2 diabetes (T2D)	pLoF	0.001	high_outlier	case	31716	RYR2	ENSG00000198626	FALSE	FALSE	20	-0.041609	0.168943	-0.319496	0.236278	-0.0416 [-0.319, 0.236]	0.403	0.989
24676	2.2	exomewide_scan	not_conditioned	t2d	Type 2 diabetes (T2D)	pLoF	0.001	high_outlier	case	31702	S100A12	ENSG00000163221	FALSE	FALSE	2	-0.0136988	0.53409	-0.892199	0.864801	-0.0137 [-0.892, 0.865]	0.49	0.989
24698	2.2	exomewide_scan	not_conditioned	t2d	Type 2 diabetes (T2D)	pLoF	0.001	high_outlier	case	31716	S100P	ENSG00000163993	FALSE	FALSE	3	0.024971	0.433559	-0.68817	0.738112	0.0250 [-0.688, 0.738]	0.523	0.989
24715	2.2	exomewide_scan	not_conditioned	t2d	Type 2 diabetes (T2D)	pLoF	0.001	high_outlier	case	31716	SAA2	ENSG00000134339	FALSE	FALSE	13	-0.00345244	0.209974	-0.348829	0.341924	-3.45e-03 [-0.349, 0.342]	0.493	0.989
24733	2.2	exomewide_scan	not_conditioned	t2d	Type 2 diabetes (T2D)	pLoF	0.001	low_outlier	ctrl	284661	SALL1	ENSG00000103449	FALSE	FALSE	23	0.0810809	0.111709	-0.102664	0.264826	0.0811 [-0.103, 0.265]	0.234	0.989
24738	2.2	exomewide_scan	not_conditioned	t2d	Type 2 diabetes (T2D)	pLoF	0.001	high_outlier	case	31716	SALL3	ENSG00000256463	FALSE	FALSE	19	-0.000324004	0.171597	-0.282576	0.281928	-3.24e-04 [-0.283, 0.282]	0.499	0.989
24750	2.2	exomewide_scan	not_conditioned	t2d	Type 2 diabetes (T2D)	pLoF	0.001	high_outlier	case	31716	SAMD13	ENSG00000203943	FALSE	FALSE	4	-0.0516455	0.377673	-0.672862	0.569571	-0.0516 [-0.673, 0.570]	0.446	0.989
24756	2.2	exomewide_scan	not_conditioned	t2d	Type 2 diabetes (T2D)	pLoF	0.001	high_outlier	case	31716	SAMD3	ENSG00000164483	FALSE	FALSE	126	0.00717618	0.0680308	-0.104725	0.119077	7.18e-03 [-0.105, 0.119]	0.542	0.989
24775	2.2	exomewide_scan	not_conditioned	t2d	Type 2 diabetes (T2D)	pLoF	0.001	high_outlier	case	31716	SAMSN1	ENSG00000155307	FALSE	FALSE	12	-0.0447609	0.215058	-0.3985	0.308978	-0.0448 [-0.398, 0.309]	0.418	0.989
24799	2.2	exomewide_scan	not_conditioned	t2d	Type 2 diabetes (T2D)	pLoF	0.001	high_outlier	case	31716	SARAF	ENSG00000133872	FALSE	FALSE	41	-0.0314864	0.117506	-0.224767	0.161794	-0.0315 [-0.225, 0.162]	0.394	0.989
24832	2.2	exomewide_scan	not_conditioned	t2d	Type 2 diabetes (T2D)	pLoF	0.001	high_outlier	case	31716	SBDS	ENSG00000126524	FALSE	FALSE	28	-0.00438375	0.142996	-0.239591	0.230824	-4.38e-03 [-0.240, 0.231]	0.488	0.989
24861	2.2	exomewide_scan	not_conditioned	t2d	Type 2 diabetes (T2D)	pLoF	0.001	high_outlier	case	31716	SCAI	ENSG00000173611	FALSE	FALSE	4	-0.0825005	0.379166	-0.706173	0.541172	-0.0825 [-0.706, 0.541]	0.414	0.989
24863	2.2	exomewide_scan	not_conditioned	t2d	Type 2 diabetes (T2D)	pLoF	0.001	high_outlier	case	31716	SCAMP1	ENSG00000085365	FALSE	FALSE	2	0.0112517	0.530805	-0.861845	0.884348	0.0113 [-0.862, 0.884]	0.508	0.989
24867	2.2	exomewide_scan	not_conditioned	t2d	Type 2 diabetes (T2D)	pLoF	0.001	high_outlier	case	31716	SCAMP3	ENSG00000116521	FALSE	FALSE	6	-0.0144117	0.308378	-0.521648	0.492825	-0.0144 [-0.522, 0.493]	0.481	0.989
24884	2.2	exomewide_scan	not_conditioned	t2d	Type 2 diabetes (T2D)	pLoF	0.001	high_outlier	case	31716	SCARB2	ENSG00000138760	FALSE	FALSE	23	-0.0434823	0.156648	-0.301145	0.214181	-0.0435 [-0.301, 0.214]	0.391	0.989
24898	2.2	exomewide_scan	not_conditioned	t2d	Type 2 diabetes (T2D)	pLoF	0.001	high_outlier	case	31715	SCFD1	ENSG00000092108	FALSE	FALSE	2	-0.0232902	0.527611	-0.891133	0.844553	-0.0233 [-0.891, 0.845]	0.482	0.989
24902	2.2	exomewide_scan	not_conditioned	t2d	Type 2 diabetes (T2D)	pLoF	0.001	high_outlier	case	31716	SCG2	ENSG00000171951	FALSE	FALSE	6	-0.0304212	0.308888	-0.538497	0.477654	-0.0304 [-0.538, 0.478]	0.461	0.989
24918	2.2	exomewide_scan	not_conditioned	t2d	Type 2 diabetes (T2D)	pLoF	0.001	high_outlier	case	31716	SCGB1D4	ENSG00000197745	FALSE	FALSE	3	-0.0456802	0.437027	-0.764526	0.673165	-0.0457 [-0.765, 0.673]	0.458	0.989
24923	2.2	exomewide_scan	not_conditioned	t2d	Type 2 diabetes (T2D)	pLoF	0.001	high_outlier	case	31716	SCGB2B2	ENSG00000205209	FALSE	FALSE	12	-0.0549234	0.215887	-0.410026	0.300179	-0.0549 [-0.410, 0.300]	0.4	0.989
24925	2.2	exomewide_scan	not_conditioned	t2d	Type 2 diabetes (T2D)	pLoF	0.001	high_outlier	case	31716	SCGB3A1	ENSG00000161055	FALSE	FALSE	23	-0.044385	0.156572	-0.301923	0.213153	-0.0444 [-0.302, 0.213]	0.388	0.989
24949	2.2	exomewide_scan	not_conditioned	t2d	Type 2 diabetes (T2D)	pLoF	0.001	high_outlier	case	31716	SCN1B	ENSG00000105711	FALSE	FALSE	1	0.0536187	0.747741	-1.17631	1.28354	0.0536 [-1.18, 1.28]	0.529	0.989
24973	2.2	exomewide_scan	not_conditioned	t2d	Type 2 diabetes (T2D)	pLoF	0.001	high_outlier	case	31716	SCNN1B	ENSG00000168447	FALSE	FALSE	9	0.0293094	0.251241	-0.383945	0.442564	0.0293 [-0.384, 0.443]	0.546	0.989
24989	2.2	exomewide_scan	not_conditioned	t2d	Type 2 diabetes (T2D)	pLoF	0.001	high_outlier	case	31716	SCPEP1	ENSG00000121064	FALSE	FALSE	13	-0.00497963	0.208006	-0.347119	0.33716	-4.98e-03 [-0.347, 0.337]	0.49	0.989
24991	2.2	exomewide_scan	not_conditioned	t2d	Type 2 diabetes (T2D)	pLoF	0.001	high_outlier	case	31715	SCRG1	ENSG00000164106	FALSE	FALSE	7	-0.0685882	0.28385	-0.53548	0.398304	-0.0686 [-0.535, 0.398]	0.405	0.989
25030	2.2	exomewide_scan	not_conditioned	t2d	Type 2 diabetes (T2D)	pLoF	0.001	high_outlier	case	31716	SDC4	ENSG00000124145	FALSE	FALSE	5	0.0189645	0.334447	-0.531152	0.569081	0.0190 [-0.531, 0.569]	0.523	0.989
25032	2.2	exomewide_scan	not_conditioned	t2d	Type 2 diabetes (T2D)	pLoF	0.001	high_outlier	case	31716	SDCBP	ENSG00000137575	FALSE	FALSE	9	-0.0109301	0.250687	-0.423274	0.401413	-0.0109 [-0.423, 0.401]	0.483	0.989
25042	2.2	exomewide_scan	not_conditioned	t2d	Type 2 diabetes (T2D)	pLoF	0.001	high_outlier	case	31716	SDF2L1	ENSG00000128228	FALSE	FALSE	4	-0.0629062	0.373804	-0.677759	0.551947	-0.0629 [-0.678, 0.552]	0.433	0.989
25052	2.2	exomewide_scan	not_conditioned	t2d	Type 2 diabetes (T2D)	pLoF	0.001	high_outlier	case	31716	SDHAF4	ENSG00000154079	FALSE	FALSE	29	-0.03802	0.141588	-0.270912	0.194872	-0.0380 [-0.271, 0.195]	0.394	0.989
25062	2.2	exomewide_scan	not_conditioned	t2d	Type 2 diabetes (T2D)	pLoF	0.001	high_outlier	case	31716	SDK2	ENSG00000069188	FALSE	FALSE	12	0.00616704	0.216466	-0.349888	0.362222	6.17e-03 [-0.350, 0.362]	0.511	0.989
25080	2.2	exomewide_scan	not_conditioned	t2d	Type 2 diabetes (T2D)	pLoF	0.001	high_outlier	case	31716	SEC13	ENSG00000157020	FALSE	FALSE	6	-0.0655545	0.309541	-0.574704	0.443595	-0.0656 [-0.575, 0.444]	0.416	0.989
25098	2.2	exomewide_scan	not_conditioned	t2d	Type 2 diabetes (T2D)	pLoF	0.001	high_outlier	case	31716	SEC22A	ENSG00000121542	FALSE	FALSE	5	0.018203	0.339082	-0.539537	0.575943	0.0182 [-0.540, 0.576]	0.521	0.989
25105	2.2	exomewide_scan	not_conditioned	t2d	Type 2 diabetes (T2D)	pLoF	0.001	high_outlier	case	31716	SEC23B	ENSG00000101310	FALSE	FALSE	43	-0.0193186	0.114119	-0.207028	0.16839	-0.0193 [-0.207, 0.168]	0.433	0.989
25109	2.2	exomewide_scan	not_conditioned	t2d	Type 2 diabetes (T2D)	pLoF	0.001	high_outlier	case	31716	SEC24A	ENSG00000113615	FALSE	FALSE	8	-0.0264818	0.265425	-0.463067	0.410103	-0.0265 [-0.463, 0.410]	0.46	0.989
25111	2.2	exomewide_scan	not_conditioned	t2d	Type 2 diabetes (T2D)	pLoF	0.001	high_outlier	case	31716	SEC24B	ENSG00000138802	FALSE	FALSE	3	-0.0320055	0.433559	-0.745147	0.681136	-0.0320 [-0.745, 0.681]	0.471	0.989
25141	2.2	exomewide_scan	not_conditioned	t2d	Type 2 diabetes (T2D)	pLoF	0.001	high_outlier	case	31716	SEL1L3	ENSG00000091490	FALSE	FALSE	25	-0.00703241	0.150242	-0.254159	0.240094	-7.03e-03 [-0.254, 0.240]	0.481	0.989
25155	2.2	exomewide_scan	not_conditioned	t2d	Type 2 diabetes (T2D)	pLoF	0.001	high_outlier	case	31716	SELENOM	ENSG00000198832	FALSE	FALSE	80	-0.0177838	0.083684	-0.155432	0.119864	-0.0178 [-0.155, 0.120]	0.416	0.989
25175	2.2	exomewide_scan	not_conditioned	t2d	Type 2 diabetes (T2D)	pLoF	0.001	high_outlier	case	31087	SEM1	ENSG00000127922	FALSE	FALSE	3	-0.0371735	0.436663	-0.75542	0.681073	-0.0372 [-0.755, 0.681]	0.466	0.989
25189	2.2	exomewide_scan	not_conditioned	t2d	Type 2 diabetes (T2D)	pLoF	0.001	high_outlier	case	31716	SEMA3G	ENSG00000010319	FALSE	FALSE	42	-0.00502497	0.117063	-0.197576	0.187527	-5.02e-03 [-0.198, 0.188]	0.483	0.989
25210	2.2	exomewide_scan	not_conditioned	t2d	Type 2 diabetes (T2D)	pLoF	0.001	high_outlier	case	31716	SEMA6C	ENSG00000143434	FALSE	FALSE	11	-0.0567522	0.227787	-0.431428	0.317924	-0.0568 [-0.431, 0.318]	0.402	0.989
25216	2.2	exomewide_scan	not_conditioned	t2d	Type 2 diabetes (T2D)	pLoF	0.001	high_outlier	case	31716	SEMG1	ENSG00000124233	FALSE	FALSE	2	-0.0458723	0.528747	-0.915584	0.823839	-0.0459 [-0.916, 0.824]	0.465	0.989
25232	2.2	exomewide_scan	not_conditioned	t2d	Type 2 diabetes (T2D)	pLoF	0.001	high_outlier	case	31716	SEPHS2	ENSG00000179918	FALSE	FALSE	5	0.0419629	0.337053	-0.51244	0.596366	0.0420 [-0.512, 0.596]	0.55	0.989
25265	2.2	exomewide_scan	not_conditioned	t2d	Type 2 diabetes (T2D)	pLoF	0.001	high_outlier	case	31716	SERGEF	ENSG00000129158	FALSE	FALSE	33	-0.0354734	0.131832	-0.252318	0.181371	-0.0355 [-0.252, 0.181]	0.394	0.989
25275	2.2	exomewide_scan	not_conditioned	t2d	Type 2 diabetes (T2D)	pLoF	0.001	high_outlier	case	31716	SERINC4	ENSG00000184716	FALSE	FALSE	125	-0.00206991	0.0674862	-0.113075	0.108935	-2.07e-03 [-0.113, 0.109]	0.488	0.989
25277	2.2	exomewide_scan	not_conditioned	t2d	Type 2 diabetes (T2D)	pLoF	0.001	high_outlier	case	31716	SERINC5	ENSG00000164300	FALSE	FALSE	4	0.0318443	0.37534	-0.585535	0.649224	0.0318 [-0.586, 0.649]	0.534	0.989
25301	2.2	exomewide_scan	not_conditioned	t2d	Type 2 diabetes (T2D)	pLoF	0.001	high_outlier	case	31716	SERPINB10	ENSG00000242550	FALSE	FALSE	22	-0.00491739	0.159486	-0.267249	0.257414	-4.92e-03 [-0.267, 0.257]	0.488	0.989
25323	2.2	exomewide_scan	not_conditioned	t2d	Type 2 diabetes (T2D)	pLoF	0.001	high_outlier	case	31716	SERPINB9	ENSG00000170542	FALSE	FALSE	25	-0.0153723	0.152479	-0.266178	0.235433	-0.0154 [-0.266, 0.235]	0.46	0.989
25343	2.2	exomewide_scan	not_conditioned	t2d	Type 2 diabetes (T2D)	pLoF	0.001	high_outlier	case	31716	SERPINI2	ENSG00000114204	FALSE	FALSE	55	-0.00158843	0.102317	-0.169885	0.166708	-1.59e-03 [-0.170, 0.167]	0.494	0.989
25348	2.2	exomewide_scan	not_conditioned	t2d	Type 2 diabetes (T2D)	pLoF	0.001	high_outlier	case	31716	SERTAD3	ENSG00000167565	FALSE	FALSE	5	-0.0229247	0.33438	-0.572931	0.527081	-0.0229 [-0.573, 0.527]	0.473	0.989
25365	2.2	exomewide_scan	not_conditioned	t2d	Type 2 diabetes (T2D)	pLoF	0.001	high_outlier	case	31716	SETD1A	ENSG00000099381	FALSE	FALSE	9	-0.0684752	0.251243	-0.481733	0.344783	-0.0685 [-0.482, 0.345]	0.393	0.989
25372	2.2	exomewide_scan	not_conditioned	t2d	Type 2 diabetes (T2D)	pLoF	0.001	high_outlier	case	31716	SETD4	ENSG00000185917	FALSE	FALSE	27	-0.0154671	0.143405	-0.251347	0.220413	-0.0155 [-0.251, 0.220]	0.457	0.989
25374	2.2	exomewide_scan	not_conditioned	t2d	Type 2 diabetes (T2D)	pLoF	0.001	high_outlier	case	31716	SETD5	ENSG00000168137	FALSE	FALSE	5	-0.0282935	0.339082	-0.586034	0.529447	-0.0283 [-0.586, 0.529]	0.467	0.989
25407	2.2	exomewide_scan	not_conditioned	t2d	Type 2 diabetes (T2D)	pLoF	0.001	high_outlier	case	31716	SF3B2	ENSG00000087365	FALSE	FALSE	27	0.0160245	0.145732	-0.223683	0.255732	0.0160 [-0.224, 0.256]	0.544	0.989
25415	2.2	exomewide_scan	not_conditioned	t2d	Type 2 diabetes (T2D)	pLoF	0.001	high_outlier	case	31716	SFI1	ENSG00000198089	FALSE	FALSE	137	0.0065672	0.0640049	-0.0987115	0.111846	6.57e-03 [-0.0987, 0.112]	0.541	0.989
25417	2.2	exomewide_scan	not_conditioned	t2d	Type 2 diabetes (T2D)	pLoF	0.001	high_outlier	case	31716	SFMBT1	ENSG00000163935	FALSE	FALSE	2	-0.104443	0.536116	-0.986275	0.777389	-0.104 [-0.986, 0.777]	0.423	0.989
25425	2.2	exomewide_scan	not_conditioned	t2d	Type 2 diabetes (T2D)	pLoF	0.001	high_outlier	case	31716	SFRP1	ENSG00000104332	FALSE	FALSE	1	0.017781	0.751914	-1.21901	1.25457	0.0178 [-1.22, 1.25]	0.509	0.989
25448	2.2	exomewide_scan	not_conditioned	t2d	Type 2 diabetes (T2D)	pLoF	0.001	high_outlier	case	31716	SFTPD	ENSG00000133661	FALSE	FALSE	5	0.0104948	0.346984	-0.560243	0.581233	0.0105 [-0.560, 0.581]	0.512	0.989
25460	2.2	exomewide_scan	not_conditioned	t2d	Type 2 diabetes (T2D)	pLoF	0.001	high_outlier	case	31716	SGCA	ENSG00000108823	FALSE	FALSE	7	-0.0338595	0.283394	-0.500001	0.432282	-0.0339 [-0.500, 0.432]	0.452	0.989
25462	2.2	exomewide_scan	not_conditioned	t2d	Type 2 diabetes (T2D)	pLoF	0.001	high_outlier	case	31716	SGCB	ENSG00000163069	FALSE	FALSE	5	-0.0676601	0.335853	-0.620089	0.484769	-0.0677 [-0.620, 0.485]	0.42	0.989
25527	2.2	exomewide_scan	not_conditioned	t2d	Type 2 diabetes (T2D)	pLoF	0.001	high_outlier	case	31716	SH2D6	ENSG00000152292	FALSE	FALSE	9	-0.0162421	0.252224	-0.431114	0.398629	-0.0162 [-0.431, 0.399]	0.474	0.989
25531	2.2	exomewide_scan	not_conditioned	t2d	Type 2 diabetes (T2D)	pLoF	0.001	high_outlier	case	31716	SH3BGR	ENSG00000185437	FALSE	FALSE	12	-0.000808333	0.215053	-0.354539	0.352922	-8.08e-04 [-0.355, 0.353]	0.499	0.989
25537	2.2	exomewide_scan	not_conditioned	t2d	Type 2 diabetes (T2D)	pLoF	0.001	high_outlier	case	31716	SH3BP1	ENSG00000100092	FALSE	FALSE	11	-0.00836435	0.225435	-0.379172	0.362443	-8.36e-03 [-0.379, 0.362]	0.485	0.989
25553	2.2	exomewide_scan	not_conditioned	t2d	Type 2 diabetes (T2D)	pLoF	0.001	low_outlier	ctrl	284661	SH3GL3	ENSG00000140600	FALSE	FALSE	113	0.0356073	0.0498322	-0.0463594	0.117574	0.0356 [-0.0464, 0.118]	0.237	0.989
25554	2.2	exomewide_scan	not_conditioned	t2d	Type 2 diabetes (T2D)	pLoF	0.001	high_outlier	case	31716	SH3GL3	ENSG00000140600	FALSE	FALSE	9	-0.0565008	0.25105	-0.469441	0.35644	-0.0565 [-0.469, 0.356]	0.411	0.989
25561	2.2	exomewide_scan	not_conditioned	t2d	Type 2 diabetes (T2D)	pLoF	0.001	high_outlier	case	31716	SH3PXD2B	ENSG00000174705	FALSE	FALSE	11	-0.0061014	0.226356	-0.378424	0.366221	-6.10e-03 [-0.378, 0.366]	0.489	0.989
25579	2.2	exomewide_scan	not_conditioned	t2d	Type 2 diabetes (T2D)	pLoF	0.001	high_outlier	case	24791	SHANK3	ENSG00000251322	FALSE	FALSE	6	-0.032155	0.305224	-0.534204	0.469894	-0.0322 [-0.534, 0.470]	0.458	0.989
25591	2.2	exomewide_scan	not_conditioned	t2d	Type 2 diabetes (T2D)	pLoF	0.001	high_outlier	case	31716	SHC3	ENSG00000148082	FALSE	FALSE	2	-0.00129457	0.536234	-0.883321	0.880732	-1.29e-03 [-0.883, 0.881]	0.499	0.989
25593	2.2	exomewide_scan	not_conditioned	t2d	Type 2 diabetes (T2D)	pLoF	0.001	high_outlier	case	31716	SHC4	ENSG00000185634	FALSE	FALSE	10	-0.0093846	0.238174	-0.401146	0.382377	-9.38e-03 [-0.401, 0.382]	0.484	0.989
25625	2.2	exomewide_scan	not_conditioned	t2d	Type 2 diabetes (T2D)	pLoF	0.001	high_outlier	case	31715	SHISAL2A	ENSG00000182183	FALSE	FALSE	2	0.0752074	0.53409	-0.803292	0.953707	0.0752 [-0.803, 0.954]	0.556	0.989
25632	2.2	exomewide_scan	not_conditioned	t2d	Type 2 diabetes (T2D)	pLoF	0.001	high_outlier	case	31716	SHLD2	ENSG00000122376	FALSE	FALSE	19	-0.0385695	0.178039	-0.331418	0.254279	-0.0386 [-0.331, 0.254]	0.414	0.989
25645	2.2	exomewide_scan	not_conditioned	t2d	Type 2 diabetes (T2D)	pLoF	0.001	high_outlier	case	31716	SHPK	ENSG00000197417	FALSE	FALSE	19	-0.00985197	0.172061	-0.292867	0.273163	-9.85e-03 [-0.293, 0.273]	0.477	0.989
25655	2.2	exomewide_scan	not_conditioned	t2d	Type 2 diabetes (T2D)	pLoF	0.001	high_outlier	case	31716	SHTN1	ENSG00000187164	FALSE	FALSE	6	0.0100323	0.316754	-0.510982	0.531046	0.0100 [-0.511, 0.531]	0.513	0.989
25680	2.2	exomewide_scan	not_conditioned	t2d	Type 2 diabetes (T2D)	pLoF	0.001	high_outlier	case	30864	SIGLEC14	ENSG00000254415	FALSE	FALSE	7	0.0113587	0.249235	-0.398596	0.421314	0.0114 [-0.399, 0.421]	0.518	0.989
25682	2.2	exomewide_scan	not_conditioned	t2d	Type 2 diabetes (T2D)	pLoF	0.001	high_outlier	case	31716	SIGLEC15	ENSG00000197046	FALSE	FALSE	21	-0.0120336	0.163228	-0.28052	0.256453	-0.0120 [-0.281, 0.256]	0.471	0.989
25696	2.2	exomewide_scan	not_conditioned	t2d	Type 2 diabetes (T2D)	pLoF	0.001	high_outlier	case	31716	SIGMAR1	ENSG00000147955	FALSE	FALSE	14	0.00200695	0.202719	-0.331436	0.33545	2.01e-03 [-0.331, 0.335]	0.504	0.989
25698	2.2	exomewide_scan	not_conditioned	t2d	Type 2 diabetes (T2D)	pLoF	0.001	high_outlier	case	31716	SIK2	ENSG00000170145	FALSE	FALSE	4	-0.00566295	0.378476	-0.628201	0.616875	-5.66e-03 [-0.628, 0.617]	0.494	0.989
25700	2.2	exomewide_scan	not_conditioned	t2d	Type 2 diabetes (T2D)	pLoF	0.001	high_outlier	case	31716	SIK3	ENSG00000160584	FALSE	FALSE	3	0.0433088	0.437017	-0.67552	0.762138	0.0433 [-0.676, 0.762]	0.539	0.989
25705	2.2	exomewide_scan	not_conditioned	t2d	Type 2 diabetes (T2D)	pLoF	0.001	high_outlier	case	31716	SIM1	ENSG00000112246	FALSE	FALSE	4	-0.0815909	0.381071	-0.708397	0.545215	-0.0816 [-0.708, 0.545]	0.415	0.989
25712	2.2	exomewide_scan	not_conditioned	t2d	Type 2 diabetes (T2D)	pLoF	0.001	low_outlier	ctrl	284661	SIN3B	ENSG00000127511	FALSE	FALSE	23	0.078257	0.108757	-0.100632	0.257146	0.0783 [-0.101, 0.257]	0.236	0.989
25729	2.2	exomewide_scan	not_conditioned	t2d	Type 2 diabetes (T2D)	pLoF	0.001	high_outlier	case	31716	SIRPD	ENSG00000125900	FALSE	FALSE	3	-0.0672193	0.431727	-0.777347	0.642908	-0.0672 [-0.777, 0.643]	0.438	0.989
25733	2.2	exomewide_scan	not_conditioned	t2d	Type 2 diabetes (T2D)	pLoF	0.001	high_outlier	case	31716	SIRT1	ENSG00000096717	FALSE	FALSE	7	-0.0178856	0.293259	-0.500254	0.464483	-0.0179 [-0.500, 0.464]	0.476	0.989
25757	2.2	exomewide_scan	not_conditioned	t2d	Type 2 diabetes (T2D)	pLoF	0.001	high_outlier	case	31716	SIX5	ENSG00000177045	FALSE	FALSE	9	-0.0530889	0.249245	-0.46306	0.356883	-0.0531 [-0.463, 0.357]	0.416	0.989
25765	2.2	exomewide_scan	not_conditioned	t2d	Type 2 diabetes (T2D)	pLoF	0.001	high_outlier	case	31716	SKA3	ENSG00000165480	FALSE	FALSE	134	-0.00681401	0.0647321	-0.113289	0.0996608	-6.81e-03 [-0.113, 0.0997]	0.458	0.989
25788	2.2	exomewide_scan	not_conditioned	t2d	Type 2 diabetes (T2D)	pLoF	0.001	high_outlier	case	31716	SKP2	ENSG00000145604	FALSE	FALSE	4	-0.00581101	0.375343	-0.623195	0.611573	-5.81e-03 [-0.623, 0.612]	0.494	0.989
25790	2.2	exomewide_scan	not_conditioned	t2d	Type 2 diabetes (T2D)	pLoF	0.001	high_outlier	case	31716	SLA	ENSG00000155926	FALSE	FALSE	3	-0.0615136	0.434139	-0.775609	0.652582	-0.0615 [-0.776, 0.653]	0.444	0.989
25792	2.2	exomewide_scan	not_conditioned	t2d	Type 2 diabetes (T2D)	pLoF	0.001	high_outlier	case	31716	SLA2	ENSG00000101082	FALSE	FALSE	11	0.00188685	0.225494	-0.369018	0.372791	1.89e-03 [-0.369, 0.373]	0.503	0.989
25802	2.2	exomewide_scan	not_conditioned	t2d	Type 2 diabetes (T2D)	pLoF	0.001	high_outlier	case	31716	SLAMF7	ENSG00000026751	FALSE	FALSE	9	0.0224073	0.251826	-0.39181	0.436624	0.0224 [-0.392, 0.437]	0.535	0.989
25804	2.2	exomewide_scan	not_conditioned	t2d	Type 2 diabetes (T2D)	pLoF	0.001	high_outlier	case	31716	SLAMF8	ENSG00000158714	FALSE	FALSE	53	0.0056974	0.103835	-0.165096	0.176491	5.70e-03 [-0.165, 0.176]	0.522	0.989
25816	2.2	exomewide_scan	not_conditioned	t2d	Type 2 diabetes (T2D)	pLoF	0.001	high_outlier	case	31716	SLC10A6	ENSG00000145283	FALSE	FALSE	8	-0.00771883	0.265523	-0.444465	0.429028	-7.72e-03 [-0.444, 0.429]	0.488	0.989
25842	2.2	exomewide_scan	not_conditioned	t2d	Type 2 diabetes (T2D)	pLoF	0.001	high_outlier	case	31716	SLC13A1	ENSG00000081800	FALSE	FALSE	28	-0.00678389	0.14299	-0.241982	0.228414	-6.78e-03 [-0.242, 0.228]	0.481	0.989
25864	2.2	exomewide_scan	not_conditioned	t2d	Type 2 diabetes (T2D)	pLoF	0.001	high_outlier	case	31716	SLC15A5	ENSG00000188991	FALSE	FALSE	32	-0.0115308	0.133113	-0.230482	0.207421	-0.0115 [-0.230, 0.207]	0.465	0.989
25890	2.2	exomewide_scan	not_conditioned	t2d	Type 2 diabetes (T2D)	pLoF	0.001	high_outlier	case	31716	SLC16A9	ENSG00000165449	FALSE	FALSE	12	-0.0367785	0.223997	-0.405221	0.331664	-0.0368 [-0.405, 0.332]	0.435	0.989
25892	2.2	exomewide_scan	not_conditioned	t2d	Type 2 diabetes (T2D)	pLoF	0.001	high_outlier	case	31716	SLC17A1	ENSG00000124568	FALSE	FALSE	17	-0.00956137	0.184883	-0.313667	0.294544	-9.56e-03 [-0.314, 0.295]	0.479	0.989
25908	2.2	exomewide_scan	not_conditioned	t2d	Type 2 diabetes (T2D)	pLoF	0.001	high_outlier	case	31716	SLC17A9	ENSG00000101194	FALSE	FALSE	56	-0.00020491	0.100009	-0.164705	0.164295	-2.05e-04 [-0.165, 0.164]	0.499	0.989
25934	2.2	exomewide_scan	not_conditioned	t2d	Type 2 diabetes (T2D)	pLoF	0.001	high_outlier	case	31716	SLC1A6	ENSG00000105143	FALSE	FALSE	5	0.0173103	0.334405	-0.532737	0.567358	0.0173 [-0.533, 0.567]	0.521	0.989
25942	2.2	exomewide_scan	not_conditioned	t2d	Type 2 diabetes (T2D)	pLoF	0.001	high_outlier	case	31716	SLC22A1	ENSG00000175003	FALSE	FALSE	99	0.00976952	0.0767156	-0.116416	0.135955	9.77e-03 [-0.116, 0.136]	0.551	0.989
25946	2.2	exomewide_scan	not_conditioned	t2d	Type 2 diabetes (T2D)	pLoF	0.001	high_outlier	case	31716	SLC22A11	ENSG00000168065	FALSE	FALSE	5	-0.0754723	0.33855	-0.632337	0.481393	-0.0755 [-0.632, 0.481]	0.412	0.989
25958	2.2	exomewide_scan	not_conditioned	t2d	Type 2 diabetes (T2D)	pLoF	0.001	high_outlier	case	31716	SLC22A17	ENSG00000092096	FALSE	FALSE	9	-0.0494302	0.248755	-0.458596	0.359735	-0.0494 [-0.459, 0.360]	0.421	0.989
25970	2.2	exomewide_scan	not_conditioned	t2d	Type 2 diabetes (T2D)	pLoF	0.001	high_outlier	case	31716	SLC22A3	ENSG00000146477	FALSE	FALSE	13	-0.0349642	0.21141	-0.382703	0.312774	-0.0350 [-0.383, 0.313]	0.434	0.989
25972	2.2	exomewide_scan	not_conditioned	t2d	Type 2 diabetes (T2D)	pLoF	0.001	high_outlier	case	31716	SLC22A31	ENSG00000259803	FALSE	FALSE	54	0.0139061	0.102644	-0.154928	0.18274	0.0139 [-0.155, 0.183]	0.554	0.989
25980	2.2	exomewide_scan	not_conditioned	t2d	Type 2 diabetes (T2D)	pLoF	0.001	high_outlier	case	31716	SLC22A7	ENSG00000137204	FALSE	FALSE	13	0.0275812	0.211422	-0.320177	0.375339	0.0276 [-0.320, 0.375]	0.552	0.989
25981	2.2	exomewide_scan	not_conditioned	t2d	Type 2 diabetes (T2D)	pLoF	0.001	low_outlier	ctrl	284661	SLC22A8	ENSG00000149452	FALSE	FALSE	41	0.0614792	0.0856787	-0.0794497	0.202408	0.0615 [-0.0794, 0.202]	0.237	0.989
25994	2.2	exomewide_scan	not_conditioned	t2d	Type 2 diabetes (T2D)	pLoF	0.001	high_outlier	case	31716	SLC24A2	ENSG00000155886	FALSE	FALSE	3	-0.0283706	0.437823	-0.748525	0.691784	-0.0284 [-0.749, 0.692]	0.474	0.989
26021	2.2	exomewide_scan	not_conditioned	t2d	Type 2 diabetes (T2D)	pLoF	0.001	high_outlier	case	31716	SLC25A2	ENSG00000120329	FALSE	FALSE	36	-0.0116624	0.125174	-0.217555	0.194231	-0.0117 [-0.218, 0.194]	0.463	0.989
26025	2.2	exomewide_scan	not_conditioned	t2d	Type 2 diabetes (T2D)	pLoF	0.001	high_outlier	case	31716	SLC25A21	ENSG00000183032	FALSE	FALSE	17	0.0172975	0.181012	-0.280441	0.315036	0.0173 [-0.280, 0.315]	0.538	0.989
26033	2.2	exomewide_scan	not_conditioned	t2d	Type 2 diabetes (T2D)	pLoF	0.001	high_outlier	case	31716	SLC25A25	ENSG00000148339	FALSE	FALSE	5	0.0399618	0.339141	-0.517876	0.597799	0.0400 [-0.518, 0.598]	0.547	0.989
26070	2.2	exomewide_scan	not_conditioned	t2d	Type 2 diabetes (T2D)	pLoF	0.001	high_outlier	case	31716	SLC25A42	ENSG00000181035	FALSE	FALSE	4	-0.0631617	0.373851	-0.678092	0.551768	-0.0632 [-0.678, 0.552]	0.433	0.989
26078	2.2	exomewide_scan	not_conditioned	t2d	Type 2 diabetes (T2D)	pLoF	0.001	high_outlier	case	31716	SLC25A47	ENSG00000140107	FALSE	FALSE	13	-0.0334479	0.207	-0.373933	0.307037	-0.0334 [-0.374, 0.307]	0.436	0.989
26121	2.2	exomewide_scan	not_conditioned	t2d	Type 2 diabetes (T2D)	pLoF	0.001	high_outlier	case	31716	SLC28A3	ENSG00000197506	FALSE	FALSE	27	0.00564486	0.145996	-0.234497	0.245787	5.64e-03 [-0.234, 0.246]	0.515	0.989
26134	2.2	exomewide_scan	not_conditioned	t2d	Type 2 diabetes (T2D)	pLoF	0.001	high_outlier	case	31716	SLC2A11	ENSG00000133460	FALSE	FALSE	18	-0.036224	0.176248	-0.326126	0.253678	-0.0362 [-0.326, 0.254]	0.419	0.989
26138	2.2	exomewide_scan	not_conditioned	t2d	Type 2 diabetes (T2D)	pLoF	0.001	high_outlier	case	31716	SLC2A13	ENSG00000151229	FALSE	FALSE	5	0.0108001	0.336603	-0.542863	0.564463	0.0108 [-0.543, 0.564]	0.513	0.989
26144	2.2	exomewide_scan	not_conditioned	t2d	Type 2 diabetes (T2D)	pLoF	0.001	high_outlier	case	31716	SLC2A3	ENSG00000059804	FALSE	FALSE	11	-0.00377725	0.226961	-0.377095	0.36954	-3.78e-03 [-0.377, 0.370]	0.493	0.989
26150	2.2	exomewide_scan	not_conditioned	t2d	Type 2 diabetes (T2D)	pLoF	0.001	high_outlier	case	31716	SLC2A5	ENSG00000142583	FALSE	FALSE	20	0.00930669	0.168945	-0.268583	0.287196	9.31e-03 [-0.269, 0.287]	0.522	0.989
26156	2.2	exomewide_scan	not_conditioned	t2d	Type 2 diabetes (T2D)	pLoF	0.001	high_outlier	case	31716	SLC2A8	ENSG00000136856	FALSE	FALSE	45	-0.0300402	0.113118	-0.216103	0.156022	-0.0300 [-0.216, 0.156]	0.395	0.989
26162	2.2	exomewide_scan	not_conditioned	t2d	Type 2 diabetes (T2D)	pLoF	0.001	high_outlier	case	31716	SLC30A10	ENSG00000196660	FALSE	FALSE	3	-0.0709551	0.436089	-0.788258	0.646347	-0.0710 [-0.788, 0.646]	0.435	0.989
26166	2.2	exomewide_scan	not_conditioned	t2d	Type 2 diabetes (T2D)	pLoF	0.001	high_outlier	case	31716	SLC30A3	ENSG00000115194	FALSE	FALSE	1	0.0149294	0.756563	-1.22951	1.25936	0.0149 [-1.23, 1.26]	0.508	0.989
26178	2.2	exomewide_scan	not_conditioned	t2d	Type 2 diabetes (T2D)	pLoF	0.001	high_outlier	case	31716	SLC30A9	ENSG00000014824	FALSE	FALSE	19	-0.0410959	0.172328	-0.32455	0.242358	-0.0411 [-0.325, 0.242]	0.406	0.989
26180	2.2	exomewide_scan	not_conditioned	t2d	Type 2 diabetes (T2D)	pLoF	0.001	high_outlier	case	31716	SLC31A1	ENSG00000136868	FALSE	FALSE	8	-0.014235	0.268132	-0.455273	0.426803	-0.0142 [-0.455, 0.427]	0.479	0.989
26196	2.2	exomewide_scan	not_conditioned	t2d	Type 2 diabetes (T2D)	pLoF	0.001	high_outlier	case	31710	SLC35A3	ENSG00000117620	FALSE	FALSE	4	-0.0882697	0.377673	-0.709487	0.532947	-0.0883 [-0.709, 0.533]	0.408	0.989
26210	2.2	exomewide_scan	not_conditioned	t2d	Type 2 diabetes (T2D)	pLoF	0.001	high_outlier	case	31716	SLC35C1	ENSG00000181830	FALSE	FALSE	3	-0.00299717	0.437089	-0.721945	0.71595	-3.00e-03 [-0.722, 0.716]	0.497	0.989
26218	2.2	exomewide_scan	not_conditioned	t2d	Type 2 diabetes (T2D)	pLoF	0.001	high_outlier	case	31716	SLC35D3	ENSG00000182747	FALSE	FALSE	10	0.0131792	0.241036	-0.38329	0.409648	0.0132 [-0.383, 0.410]	0.522	0.989
26221	2.2	exomewide_scan	not_conditioned	t2d	Type 2 diabetes (T2D)	pLoF	0.001	low_outlier	ctrl	284661	SLC35E2B	ENSG00000189339	FALSE	FALSE	42	0.0591268	0.0815721	-0.0750474	0.193301	0.0591 [-0.0750, 0.193]	0.234	0.989
26232	2.2	exomewide_scan	not_conditioned	t2d	Type 2 diabetes (T2D)	pLoF	0.001	high_outlier	case	31716	SLC35F3	ENSG00000183780	FALSE	FALSE	3	-0.0982224	0.436101	-0.815545	0.6191	-0.0982 [-0.816, 0.619]	0.411	0.989
26248	2.2	exomewide_scan	not_conditioned	t2d	Type 2 diabetes (T2D)	pLoF	0.001	high_outlier	case	31716	SLC35G5	ENSG00000177710	FALSE	FALSE	17	0.00958443	0.182446	-0.290513	0.309681	9.58e-03 [-0.291, 0.310]	0.521	0.989
26250	2.2	exomewide_scan	not_conditioned	t2d	Type 2 diabetes (T2D)	pLoF	0.001	high_outlier	case	31716	SLC35G6	ENSG00000259224	FALSE	FALSE	14	-0.0456283	0.200413	-0.375278	0.284022	-0.0456 [-0.375, 0.284]	0.41	0.989
26262	2.2	exomewide_scan	not_conditioned	t2d	Type 2 diabetes (T2D)	pLoF	0.001	high_outlier	case	31716	SLC37A2	ENSG00000134955	FALSE	FALSE	44	-0.0192451	0.114189	-0.207069	0.168579	-0.0192 [-0.207, 0.169]	0.433	0.989
26276	2.2	exomewide_scan	not_conditioned	t2d	Type 2 diabetes (T2D)	pLoF	0.001	high_outlier	case	31716	SLC38A3	ENSG00000188338	FALSE	FALSE	2	0.0532234	0.536108	-0.828596	0.935043	0.0532 [-0.829, 0.935]	0.54	0.989
26305	2.2	exomewide_scan	not_conditioned	t2d	Type 2 diabetes (T2D)	pLoF	0.001	high_outlier	case	31716	SLC39A5	ENSG00000139540	FALSE	FALSE	71	-0.00868515	0.0894196	-0.155767	0.138397	-8.69e-03 [-0.156, 0.138]	0.461	0.989
26329	2.2	exomewide_scan	not_conditioned	t2d	Type 2 diabetes (T2D)	pLoF	0.001	high_outlier	case	31716	SLC43A2	ENSG00000167703	FALSE	FALSE	8	0.00659272	0.2651	-0.429458	0.442643	6.59e-03 [-0.429, 0.443]	0.51	0.989
26333	2.2	exomewide_scan	not_conditioned	t2d	Type 2 diabetes (T2D)	pLoF	0.001	high_outlier	case	31716	SLC44A1	ENSG00000070214	FALSE	FALSE	3	0.0096167	0.437813	-0.710522	0.729755	9.62e-03 [-0.711, 0.730]	0.509	0.989
26345	2.2	exomewide_scan	not_conditioned	t2d	Type 2 diabetes (T2D)	pLoF	0.001	high_outlier	case	31716	SLC45A2	ENSG00000164175	FALSE	FALSE	75	-0.0171492	0.0867824	-0.159894	0.125595	-0.0171 [-0.160, 0.126]	0.422	0.989
26355	2.2	exomewide_scan	not_conditioned	t2d	Type 2 diabetes (T2D)	pLoF	0.001	high_outlier	case	31716	SLC46A3	ENSG00000139508	FALSE	FALSE	61	-0.0224273	0.0958365	-0.180064	0.13521	-0.0224 [-0.180, 0.135]	0.407	0.989
26371	2.2	exomewide_scan	not_conditioned	t2d	Type 2 diabetes (T2D)	pLoF	0.001	high_outlier	case	31716	SLC4A11	ENSG00000088836	FALSE	FALSE	11	-0.00997958	0.225494	-0.380884	0.360925	-9.98e-03 [-0.381, 0.361]	0.482	0.989
26383	2.2	exomewide_scan	not_conditioned	t2d	Type 2 diabetes (T2D)	pLoF	0.001	high_outlier	case	31716	SLC4A7	ENSG00000033867	FALSE	FALSE	6	-0.017689	0.309541	-0.526839	0.491461	-0.0177 [-0.527, 0.491]	0.477	0.989
26393	2.2	exomewide_scan	not_conditioned	t2d	Type 2 diabetes (T2D)	pLoF	0.001	high_outlier	case	31711	SLC51B	ENSG00000186198	FALSE	FALSE	1	-0.0650009	0.753047	-1.30365	1.17365	-0.0650 [-1.30, 1.17]	0.466	0.989
26435	2.2	exomewide_scan	not_conditioned	t2d	Type 2 diabetes (T2D)	pLoF	0.001	high_outlier	case	31716	SLC6A13	ENSG00000010379	FALSE	FALSE	24	0.0182333	0.153685	-0.234556	0.271023	0.0182 [-0.235, 0.271]	0.547	0.989
26440	2.2	exomewide_scan	not_conditioned	t2d	Type 2 diabetes (T2D)	pLoF	0.001	low_outlier	ctrl	284661	SLC6A17	ENSG00000197106	FALSE	FALSE	23	0.0812971	0.112821	-0.104277	0.266871	0.0813 [-0.104, 0.267]	0.236	0.989
26455	2.2	exomewide_scan	not_conditioned	t2d	Type 2 diabetes (T2D)	pLoF	0.001	high_outlier	case	31716	SLC6A5	ENSG00000165970	FALSE	FALSE	35	-0.0139474	0.128014	-0.224512	0.196617	-0.0139 [-0.225, 0.197]	0.457	0.989
26457	2.2	exomewide_scan	not_conditioned	t2d	Type 2 diabetes (T2D)	pLoF	0.001	high_outlier	case	31716	SLC6A6	ENSG00000131389	FALSE	FALSE	5	0.00559771	0.339084	-0.552146	0.563341	5.60e-03 [-0.552, 0.563]	0.507	0.989
26467	2.2	exomewide_scan	not_conditioned	t2d	Type 2 diabetes (T2D)	pLoF	0.001	high_outlier	case	31716	SLC7A11	ENSG00000151012	FALSE	FALSE	8	-0.0302862	0.265523	-0.467033	0.40646	-0.0303 [-0.467, 0.406]	0.455	0.989
26479	2.2	exomewide_scan	not_conditioned	t2d	Type 2 diabetes (T2D)	pLoF	0.001	high_outlier	case	31716	SLC7A6	ENSG00000103064	FALSE	FALSE	5	-0.00777577	0.337064	-0.562197	0.546645	-7.78e-03 [-0.562, 0.547]	0.491	0.989
26481	2.2	exomewide_scan	not_conditioned	t2d	Type 2 diabetes (T2D)	pLoF	0.001	high_outlier	case	31716	SLC7A6OS	ENSG00000103061	FALSE	FALSE	2	-0.0823083	0.532899	-0.958849	0.794233	-0.0823 [-0.959, 0.794]	0.439	0.989
26493	2.2	exomewide_scan	not_conditioned	t2d	Type 2 diabetes (T2D)	pLoF	0.001	high_outlier	case	31716	SLC8A3	ENSG00000100678	FALSE	FALSE	6	-0.0496774	0.304635	-0.550757	0.451403	-0.0497 [-0.551, 0.451]	0.435	0.989
26495	2.2	exomewide_scan	not_conditioned	t2d	Type 2 diabetes (T2D)	pLoF	0.001	high_outlier	case	31716	SLC8B1	ENSG00000089060	FALSE	FALSE	35	-0.00558851	0.127284	-0.214952	0.203775	-5.59e-03 [-0.215, 0.204]	0.482	0.989
26499	2.2	exomewide_scan	not_conditioned	t2d	Type 2 diabetes (T2D)	pLoF	0.001	high_outlier	case	31716	SLC9A2	ENSG00000115616	FALSE	FALSE	11	-0.0214658	0.228155	-0.396747	0.353816	-0.0215 [-0.397, 0.354]	0.463	0.989
26533	2.2	exomewide_scan	not_conditioned	t2d	Type 2 diabetes (T2D)	pLoF	0.001	high_outlier	case	31716	SLCO2B1	ENSG00000137491	FALSE	FALSE	7	0.0184488	0.286116	-0.45217	0.489068	0.0184 [-0.452, 0.489]	0.526	0.989
26550	2.2	exomewide_scan	not_conditioned	t2d	Type 2 diabetes (T2D)	pLoF	0.001	high_outlier	case	31715	SLFN12	ENSG00000172123	FALSE	FALSE	76	-0.0125618	0.0861014	-0.154186	0.129062	-0.0126 [-0.154, 0.129]	0.442	0.989
26552	2.2	exomewide_scan	not_conditioned	t2d	Type 2 diabetes (T2D)	pLoF	0.001	high_outlier	case	31716	SLFN12L	ENSG00000205045	FALSE	FALSE	52	0.00202584	0.104051	-0.169123	0.173175	2.03e-03 [-0.169, 0.173]	0.508	0.989
26582	2.2	exomewide_scan	not_conditioned	t2d	Type 2 diabetes (T2D)	pLoF	0.001	high_outlier	case	31713	SLN	ENSG00000170290	FALSE	FALSE	1	-0.133352	0.756917	-1.37837	1.11167	-0.133 [-1.38, 1.11]	0.43	0.989
26591	2.2	exomewide_scan	not_conditioned	t2d	Type 2 diabetes (T2D)	pLoF	0.001	low_outlier	ctrl	284661	SLURP2	ENSG00000283992	FALSE	FALSE	9	0.129202	0.17794	-0.163483	0.421887	0.129 [-0.163, 0.422]	0.234	0.989
26596	2.2	exomewide_scan	not_conditioned	t2d	Type 2 diabetes (T2D)	pLoF	0.001	high_outlier	case	17710	SLX1B	ENSG00000181625	FALSE	FALSE	20	0.0138612	0.160753	-0.250554	0.278276	0.0139 [-0.251, 0.278]	0.534	0.989
26598	2.2	exomewide_scan	not_conditioned	t2d	Type 2 diabetes (T2D)	pLoF	0.001	high_outlier	case	31716	SLX4	ENSG00000188827	FALSE	FALSE	44	-0.00722116	0.113689	-0.194223	0.179781	-7.22e-03 [-0.194, 0.180]	0.475	0.989
26620	2.2	exomewide_scan	not_conditioned	t2d	Type 2 diabetes (T2D)	pLoF	0.001	high_outlier	case	31716	SMAP1	ENSG00000112305	FALSE	FALSE	11	0.0159961	0.229822	-0.362027	0.39402	0.0160 [-0.362, 0.394]	0.528	0.989
26642	2.2	exomewide_scan	not_conditioned	t2d	Type 2 diabetes (T2D)	pLoF	0.001	high_outlier	case	31716	SMARCD2	ENSG00000108604	FALSE	FALSE	4	0.0235535	0.374879	-0.593068	0.640175	0.0236 [-0.593, 0.640]	0.525	0.989
26657	2.2	exomewide_scan	not_conditioned	t2d	Type 2 diabetes (T2D)	pLoF	0.001	high_outlier	case	31716	SMC6	ENSG00000163029	FALSE	FALSE	15	-0.0340597	0.195385	-0.355439	0.28732	-0.0341 [-0.355, 0.287]	0.431	0.989
26679	2.2	exomewide_scan	not_conditioned	t2d	Type 2 diabetes (T2D)	pLoF	0.001	high_outlier	case	31716	SMG7	ENSG00000116698	FALSE	FALSE	4	0.00709345	0.377681	-0.614137	0.628323	7.09e-03 [-0.614, 0.628]	0.507	0.989
26689	2.2	exomewide_scan	not_conditioned	t2d	Type 2 diabetes (T2D)	pLoF	0.001	high_outlier	case	31715	SMIM13	ENSG00000224531	FALSE	FALSE	1	-0.0553388	0.762125	-1.30892	1.19825	-0.0553 [-1.31, 1.20]	0.471	0.989
26698	2.2	exomewide_scan	not_conditioned	t2d	Type 2 diabetes (T2D)	pLoF	0.001	high_outlier	case	31716	SMIM19	ENSG00000176209	FALSE	FALSE	3	-0.036961	0.434129	-0.75104	0.677118	-0.0370 [-0.751, 0.677]	0.466	0.989
26704	2.2	exomewide_scan	not_conditioned	t2d	Type 2 diabetes (T2D)	pLoF	0.001	high_outlier	case	31716	SMIM21	ENSG00000206026	FALSE	FALSE	8	0.00258596	0.26441	-0.43233	0.437502	2.59e-03 [-0.432, 0.438]	0.504	0.989
26727	2.2	exomewide_scan	not_conditioned	t2d	Type 2 diabetes (T2D)	pLoF	0.001	low_outlier	ctrl	284609	SMN1	ENSG00000172062	FALSE	FALSE	30	0.0690864	0.0966989	-0.0899691	0.228142	0.0691 [-0.0900, 0.228]	0.237	0.989
26734	2.2	exomewide_scan	not_conditioned	t2d	Type 2 diabetes (T2D)	pLoF	0.001	high_outlier	case	31689	SMOC1	ENSG00000198732	FALSE	FALSE	10	0.0176655	0.235983	-0.370492	0.405823	0.0177 [-0.370, 0.406]	0.53	0.989
26752	2.2	exomewide_scan	not_conditioned	t2d	Type 2 diabetes (T2D)	pLoF	0.001	high_outlier	case	31674	SMR3B	ENSG00000171201	FALSE	FALSE	17	0.0195491	0.182177	-0.280105	0.319204	0.0195 [-0.280, 0.319]	0.543	0.989
26754	2.2	exomewide_scan	not_conditioned	t2d	Type 2 diabetes (T2D)	pLoF	0.001	high_outlier	case	31716	SMTN	ENSG00000183963	FALSE	FALSE	22	-0.021495	0.159457	-0.283778	0.240788	-0.0215 [-0.284, 0.241]	0.446	0.989
26764	2.2	exomewide_scan	not_conditioned	t2d	Type 2 diabetes (T2D)	pLoF	0.001	high_outlier	case	31716	SMURF2	ENSG00000108854	FALSE	FALSE	7	0.0163051	0.283396	-0.44984	0.48245	0.0163 [-0.450, 0.482]	0.523	0.989
26784	2.2	exomewide_scan	not_conditioned	t2d	Type 2 diabetes (T2D)	pLoF	0.001	high_outlier	case	31716	SNAP29	ENSG00000099940	FALSE	FALSE	5	-0.0607994	0.334363	-0.610778	0.489179	-0.0608 [-0.611, 0.489]	0.428	0.989
26788	2.2	exomewide_scan	not_conditioned	t2d	Type 2 diabetes (T2D)	pLoF	0.001	high_outlier	case	31716	SNAP91	ENSG00000065609	FALSE	FALSE	3	-0.0540393	0.440027	-0.777819	0.669741	-0.0540 [-0.778, 0.670]	0.451	0.989
26792	2.2	exomewide_scan	not_conditioned	t2d	Type 2 diabetes (T2D)	pLoF	0.001	high_outlier	case	31716	SNAPC2	ENSG00000104976	FALSE	FALSE	12	0.00934915	0.215865	-0.345717	0.364415	9.35e-03 [-0.346, 0.364]	0.517	0.989
26811	2.2	exomewide_scan	not_conditioned	t2d	Type 2 diabetes (T2D)	pLoF	0.001	high_outlier	case	31716	SNED1	ENSG00000162804	FALSE	FALSE	8	-0.0337547	0.267519	-0.473784	0.406275	-0.0338 [-0.474, 0.406]	0.45	0.989
26823	2.2	exomewide_scan	not_conditioned	t2d	Type 2 diabetes (T2D)	pLoF	0.001	high_outlier	case	31716	SNRNP200	ENSG00000144028	FALSE	FALSE	7	-0.0144115	0.285982	-0.48481	0.455987	-0.0144 [-0.485, 0.456]	0.48	0.989
26829	2.2	exomewide_scan	not_conditioned	t2d	Type 2 diabetes (T2D)	pLoF	0.001	high_outlier	case	31716	SNRNP35	ENSG00000184209	FALSE	FALSE	17	0.0139694	0.182582	-0.286351	0.31429	0.0140 [-0.286, 0.314]	0.53	0.989
26857	2.2	exomewide_scan	not_conditioned	t2d	Type 2 diabetes (T2D)	pLoF	0.001	high_outlier	case	31716	SNTN	ENSG00000188817	FALSE	FALSE	23	-0.0312771	0.15815	-0.291411	0.228857	-0.0313 [-0.291, 0.229]	0.422	0.989
26868	2.2	exomewide_scan	not_conditioned	t2d	Type 2 diabetes (T2D)	pLoF	0.001	high_outlier	case	31716	SNX11	ENSG00000002919	FALSE	FALSE	13	-0.0251499	0.20798	-0.367247	0.316947	-0.0251 [-0.367, 0.317]	0.452	0.989
26906	2.2	exomewide_scan	not_conditioned	t2d	Type 2 diabetes (T2D)	pLoF	0.001	high_outlier	case	31716	SNX32	ENSG00000172803	FALSE	FALSE	44	-0.0324247	0.114187	-0.220246	0.155396	-0.0324 [-0.220, 0.155]	0.388	0.989
26952	2.2	exomewide_scan	not_conditioned	t2d	Type 2 diabetes (T2D)	pLoF	0.001	high_outlier	case	31716	SOHLH2	ENSG00000120669	FALSE	FALSE	4	-0.0625082	0.37389	-0.677503	0.552486	-0.0625 [-0.678, 0.552]	0.434	0.989
26962	2.2	exomewide_scan	not_conditioned	t2d	Type 2 diabetes (T2D)	pLoF	0.001	high_outlier	case	31716	SORCS1	ENSG00000108018	FALSE	FALSE	6	0.035383	0.316755	-0.485633	0.556399	0.0354 [-0.486, 0.556]	0.544	0.989
26970	2.2	exomewide_scan	not_conditioned	t2d	Type 2 diabetes (T2D)	pLoF	0.001	high_outlier	case	31716	SORL1	ENSG00000137642	FALSE	FALSE	18	0.00822901	0.178455	-0.285303	0.301761	8.23e-03 [-0.285, 0.302]	0.518	0.989
26980	2.2	exomewide_scan	not_conditioned	t2d	Type 2 diabetes (T2D)	pLoF	0.001	high_outlier	case	31716	SOSTDC1	ENSG00000171243	FALSE	FALSE	2	-0.141058	0.534819	-1.02076	0.738641	-0.141 [-1.02, 0.739]	0.396	0.989
26990	2.2	exomewide_scan	not_conditioned	t2d	Type 2 diabetes (T2D)	pLoF	0.001	high_outlier	case	31716	SOX12	ENSG00000177732	FALSE	FALSE	3	0.0330235	0.431741	-0.677127	0.743174	0.0330 [-0.677, 0.743]	0.53	0.989
26995	2.2	exomewide_scan	not_conditioned	t2d	Type 2 diabetes (T2D)	pLoF	0.001	high_outlier	case	31716	SOX15	ENSG00000129194	FALSE	FALSE	1	-0.114944	0.749738	-1.34815	1.11827	-0.115 [-1.35, 1.12]	0.439	0.989
27008	2.2	exomewide_scan	not_conditioned	t2d	Type 2 diabetes (T2D)	pLoF	0.001	high_outlier	case	31716	SOX7	ENSG00000171056	FALSE	FALSE	1	-0.0800419	0.751931	-1.31686	1.15677	-0.0800 [-1.32, 1.16]	0.458	0.989
27034	2.2	exomewide_scan	not_conditioned	t2d	Type 2 diabetes (T2D)	pLoF	0.001	high_outlier	case	31715	SP9	ENSG00000217236	FALSE	FALSE	4	0.0251627	0.378338	-0.597148	0.647473	0.0252 [-0.597, 0.647]	0.527	0.989
27048	2.2	exomewide_scan	not_conditioned	t2d	Type 2 diabetes (T2D)	pLoF	0.001	high_outlier	case	31716	SPAG1	ENSG00000104450	FALSE	FALSE	29	-0.020113	0.139692	-0.249886	0.20966	-0.0201 [-0.250, 0.210]	0.443	0.989
27078	2.2	exomewide_scan	not_conditioned	t2d	Type 2 diabetes (T2D)	pLoF	0.001	high_outlier	case	31716	SPATA1	ENSG00000122432	FALSE	FALSE	30	0.00834416	0.137965	-0.218588	0.235276	8.34e-03 [-0.219, 0.235]	0.524	0.989
27090	2.2	exomewide_scan	not_conditioned	t2d	Type 2 diabetes (T2D)	pLoF	0.001	high_outlier	case	31716	SPATA19	ENSG00000166118	FALSE	FALSE	12	0.00154443	0.218541	-0.357924	0.361012	1.54e-03 [-0.358, 0.361]	0.503	0.989
27096	2.2	exomewide_scan	not_conditioned	t2d	Type 2 diabetes (T2D)	pLoF	0.001	high_outlier	case	31716	SPATA21	ENSG00000187144	FALSE	FALSE	22	0.0171244	0.161087	-0.24784	0.282089	0.0171 [-0.248, 0.282]	0.542	0.989
27106	2.2	exomewide_scan	not_conditioned	t2d	Type 2 diabetes (T2D)	pLoF	0.001	high_outlier	case	31716	SPATA3	ENSG00000173699	FALSE	FALSE	11	-0.0469277	0.228152	-0.422204	0.328349	-0.0469 [-0.422, 0.328]	0.419	0.989
27127	2.2	exomewide_scan	not_conditioned	t2d	Type 2 diabetes (T2D)	pLoF	0.001	high_outlier	case	31716	SPATA4	ENSG00000150628	FALSE	FALSE	104	-0.0208332	0.0737537	-0.142147	0.100481	-0.0208 [-0.142, 0.100]	0.389	0.989
27132	2.2	exomewide_scan	not_conditioned	t2d	Type 2 diabetes (T2D)	pLoF	0.001	high_outlier	case	31716	SPATA48	ENSG00000164500	FALSE	FALSE	24	0.0172489	0.154442	-0.236786	0.271283	0.0172 [-0.237, 0.271]	0.544	0.989
27148	2.2	exomewide_scan	not_conditioned	t2d	Type 2 diabetes (T2D)	pLoF	0.001	high_outlier	case	31716	SPATC1L	ENSG00000160284	FALSE	FALSE	14	-0.0181887	0.199114	-0.345702	0.309325	-0.0182 [-0.346, 0.309]	0.464	0.989
27160	2.2	exomewide_scan	not_conditioned	t2d	Type 2 diabetes (T2D)	pLoF	0.001	high_outlier	case	31716	SPCS1	ENSG00000114902	FALSE	FALSE	2	-0.0382109	0.536108	-0.92003	0.843608	-0.0382 [-0.920, 0.844]	0.472	0.989
27192	2.2	exomewide_scan	not_conditioned	t2d	Type 2 diabetes (T2D)	pLoF	0.001	high_outlier	case	31716	SPDYE3	ENSG00000214300	FALSE	FALSE	40	-0.0123882	0.101117	-0.178711	0.153934	-0.0124 [-0.179, 0.154]	0.451	0.989
27204	2.2	exomewide_scan	not_conditioned	t2d	Type 2 diabetes (T2D)	pLoF	0.001	high_outlier	case	31716	SPEF1	ENSG00000101222	FALSE	FALSE	15	-0.0413001	0.193117	-0.358949	0.276349	-0.0413 [-0.359, 0.276]	0.415	0.989
27206	2.2	exomewide_scan	not_conditioned	t2d	Type 2 diabetes (T2D)	pLoF	0.001	high_outlier	case	31716	SPEF2	ENSG00000152582	FALSE	FALSE	40	-0.00809459	0.118757	-0.203432	0.187243	-8.09e-03 [-0.203, 0.187]	0.473	0.989
27208	2.2	exomewide_scan	not_conditioned	t2d	Type 2 diabetes (T2D)	pLoF	0.001	high_outlier	case	31716	SPEG	ENSG00000072195	FALSE	FALSE	19	0.00390885	0.173623	-0.281676	0.289493	3.91e-03 [-0.282, 0.289]	0.509	0.989
27220	2.2	exomewide_scan	not_conditioned	t2d	Type 2 diabetes (T2D)	pLoF	0.001	high_outlier	case	31716	SPG21	ENSG00000090487	FALSE	FALSE	20	0.00460824	0.168438	-0.272448	0.281664	4.61e-03 [-0.272, 0.282]	0.511	0.989
27242	2.2	exomewide_scan	not_conditioned	t2d	Type 2 diabetes (T2D)	pLoF	0.001	high_outlier	case	31716	SPINK13	ENSG00000214510	FALSE	FALSE	3	-0.0511926	0.433385	-0.764047	0.661662	-0.0512 [-0.764, 0.662]	0.453	0.989
27252	2.2	exomewide_scan	not_conditioned	t2d	Type 2 diabetes (T2D)	pLoF	0.001	high_outlier	case	31716	SPINK6	ENSG00000178172	FALSE	FALSE	8	0.00446401	0.26542	-0.432113	0.441041	4.46e-03 [-0.432, 0.441]	0.507	0.989
27262	2.2	exomewide_scan	not_conditioned	t2d	Type 2 diabetes (T2D)	pLoF	0.001	high_outlier	case	31716	SPINT2	ENSG00000167642	FALSE	FALSE	4	-0.0248004	0.373843	-0.639717	0.590117	-0.0248 [-0.640, 0.590]	0.474	0.989
27283	2.2	exomewide_scan	not_conditioned	t2d	Type 2 diabetes (T2D)	pLoF	0.001	high_outlier	case	31716	SPOCK1	ENSG00000152377	FALSE	FALSE	2	0.0353725	0.530805	-0.837724	0.908469	0.0354 [-0.838, 0.908]	0.527	0.989
27297	2.2	exomewide_scan	not_conditioned	t2d	Type 2 diabetes (T2D)	pLoF	0.001	high_outlier	case	31716	SPOUT1	ENSG00000198917	FALSE	FALSE	10	-0.0400853	0.239841	-0.434589	0.354418	-0.0401 [-0.435, 0.354]	0.434	0.989
27299	2.2	exomewide_scan	not_conditioned	t2d	Type 2 diabetes (T2D)	pLoF	0.001	high_outlier	case	31716	SPP1	ENSG00000118785	FALSE	FALSE	16	0.0032214	0.18778	-0.305649	0.312092	3.22e-03 [-0.306, 0.312]	0.507	0.989
27301	2.2	exomewide_scan	not_conditioned	t2d	Type 2 diabetes (T2D)	pLoF	0.001	high_outlier	case	31716	SPP2	ENSG00000072080	FALSE	FALSE	26	-0.0298317	0.148437	-0.273989	0.214325	-0.0298 [-0.274, 0.214]	0.42	0.989
27305	2.2	exomewide_scan	not_conditioned	t2d	Type 2 diabetes (T2D)	pLoF	0.001	high_outlier	case	31716	SPPL2B	ENSG00000005206	FALSE	FALSE	2	-0.085124	0.528706	-0.954768	0.78452	-0.0851 [-0.955, 0.785]	0.436	0.989
27340	2.2	exomewide_scan	not_conditioned	t2d	Type 2 diabetes (T2D)	pLoF	0.001	high_outlier	case	31714	SPRYD7	ENSG00000123178	FALSE	FALSE	2	-0.047447	0.52874	-0.917147	0.822253	-0.0474 [-0.917, 0.822]	0.464	0.989
27368	2.2	exomewide_scan	not_conditioned	t2d	Type 2 diabetes (T2D)	pLoF	0.001	high_outlier	case	31716	SPTLC3	ENSG00000172296	FALSE	FALSE	11	0.0192134	0.225493	-0.35169	0.390116	0.0192 [-0.352, 0.390]	0.534	0.989
27413	2.2	exomewide_scan	not_conditioned	t2d	Type 2 diabetes (T2D)	pLoF	0.001	high_outlier	case	31712	SRGAP2B	ENSG00000196369	FALSE	FALSE	4	-0.0477811	0.377672	-0.668996	0.573434	-0.0478 [-0.669, 0.573]	0.45	0.989
27415	2.2	exomewide_scan	not_conditioned	t2d	Type 2 diabetes (T2D)	pLoF	0.001	high_outlier	case	30644	SRGAP2C	ENSG00000171943	FALSE	FALSE	5	-0.0908498	0.337806	-0.646491	0.464792	-0.0908 [-0.646, 0.465]	0.394	0.989
27417	2.2	exomewide_scan	not_conditioned	t2d	Type 2 diabetes (T2D)	pLoF	0.001	high_outlier	case	31716	SRGAP3	ENSG00000196220	FALSE	FALSE	3	0.00299529	0.437749	-0.717038	0.723028	3.00e-03 [-0.717, 0.723]	0.503	0.989
27435	2.2	exomewide_scan	not_conditioned	t2d	Type 2 diabetes (T2D)	pLoF	0.001	high_outlier	case	31716	SRP72	ENSG00000174780	FALSE	FALSE	18	0.00628273	0.177045	-0.28493	0.297496	6.28e-03 [-0.285, 0.297]	0.514	0.989
27456	2.2	exomewide_scan	not_conditioned	t2d	Type 2 diabetes (T2D)	pLoF	0.001	high_outlier	case	31716	SRRM4	ENSG00000139767	FALSE	FALSE	8	-0.0342631	0.266121	-0.471993	0.403467	-0.0343 [-0.472, 0.403]	0.449	0.989
27464	2.2	exomewide_scan	not_conditioned	t2d	Type 2 diabetes (T2D)	pLoF	0.001	high_outlier	case	31716	SRSF12	ENSG00000154548	FALSE	FALSE	8	-0.0199418	0.269478	-0.463194	0.42331	-0.0199 [-0.463, 0.423]	0.471	0.989
27491	2.2	exomewide_scan	not_conditioned	t2d	Type 2 diabetes (T2D)	pLoF	0.001	high_outlier	case	31716	SSBP4	ENSG00000130511	FALSE	FALSE	4	0.0207313	0.373855	-0.594205	0.635668	0.0207 [-0.594, 0.636]	0.522	0.989
27501	2.2	exomewide_scan	not_conditioned	t2d	Type 2 diabetes (T2D)	pLoF	0.001	high_outlier	case	31716	SSH3	ENSG00000172830	FALSE	FALSE	29	-0.0323079	0.140617	-0.263602	0.198986	-0.0323 [-0.264, 0.199]	0.409	0.989
27524	2.2	exomewide_scan	not_conditioned	t2d	Type 2 diabetes (T2D)	pLoF	0.001	high_outlier	case	31716	SSU72	ENSG00000160075	FALSE	FALSE	1	0.0376533	0.755325	-1.20475	1.28005	0.0377 [-1.20, 1.28]	0.52	0.989
27526	2.2	exomewide_scan	not_conditioned	t2d	Type 2 diabetes (T2D)	pLoF	0.001	high_outlier	case	31716	SSUH2	ENSG00000125046	FALSE	FALSE	19	-0.0209757	0.174007	-0.307192	0.26524	-0.0210 [-0.307, 0.265]	0.452	0.989
27544	2.2	exomewide_scan	not_conditioned	t2d	Type 2 diabetes (T2D)	pLoF	0.001	high_outlier	case	31716	ST3GAL5	ENSG00000115525	FALSE	FALSE	9	-0.0232963	0.252217	-0.438156	0.391564	-0.0233 [-0.438, 0.392]	0.463	0.989
27603	2.2	exomewide_scan	not_conditioned	t2d	Type 2 diabetes (T2D)	pLoF	0.001	high_outlier	case	31716	STAR	ENSG00000147465	FALSE	FALSE	3	0.0448917	0.434144	-0.669212	0.758995	0.0449 [-0.669, 0.759]	0.541	0.989
27605	2.2	exomewide_scan	not_conditioned	t2d	Type 2 diabetes (T2D)	pLoF	0.001	high_outlier	case	31716	STARD10	ENSG00000214530	FALSE	FALSE	6	-0.00435767	0.309039	-0.512682	0.503966	-4.36e-03 [-0.513, 0.504]	0.494	0.989
27609	2.2	exomewide_scan	not_conditioned	t2d	Type 2 diabetes (T2D)	pLoF	0.001	high_outlier	case	31716	STARD3	ENSG00000131748	FALSE	FALSE	9	-0.00173283	0.249941	-0.412849	0.409384	-1.73e-03 [-0.413, 0.409]	0.497	0.989
27623	2.2	exomewide_scan	not_conditioned	t2d	Type 2 diabetes (T2D)	pLoF	0.001	high_outlier	case	31716	STAT1	ENSG00000115415	FALSE	FALSE	2	0.0106071	0.534977	-0.869352	0.890566	0.0106 [-0.869, 0.891]	0.508	0.989
27630	2.2	exomewide_scan	not_conditioned	t2d	Type 2 diabetes (T2D)	pLoF	0.001	high_outlier	case	31716	STAT5A	ENSG00000126561	FALSE	FALSE	5	-0.00506894	0.335306	-0.556598	0.54646	-5.07e-03 [-0.557, 0.546]	0.494	0.989
27632	2.2	exomewide_scan	not_conditioned	t2d	Type 2 diabetes (T2D)	pLoF	0.001	high_outlier	case	31714	STAT5B	ENSG00000173757	FALSE	FALSE	1	-0.13669	0.749738	-1.3699	1.09652	-0.137 [-1.37, 1.10]	0.428	0.989
27648	2.2	exomewide_scan	not_conditioned	t2d	Type 2 diabetes (T2D)	pLoF	0.001	high_outlier	case	31716	STEAP1B	ENSG00000105889	FALSE	FALSE	18	-0.00915128	0.17831	-0.302445	0.284143	-9.15e-03 [-0.302, 0.284]	0.48	0.989
27658	2.2	exomewide_scan	not_conditioned	t2d	Type 2 diabetes (T2D)	pLoF	0.001	high_outlier	case	31716	STIL	ENSG00000123473	FALSE	FALSE	14	0.0016463	0.20191	-0.330466	0.333759	1.65e-03 [-0.330, 0.334]	0.503	0.989
27674	2.2	exomewide_scan	not_conditioned	t2d	Type 2 diabetes (T2D)	pLoF	0.001	high_outlier	case	31716	STK16	ENSG00000115661	FALSE	FALSE	5	-0.0458564	0.338374	-0.602432	0.510719	-0.0459 [-0.602, 0.511]	0.446	0.989
27677	2.2	exomewide_scan	not_conditioned	t2d	Type 2 diabetes (T2D)	pLoF	0.001	low_outlier	ctrl	284661	STK17B	ENSG00000081320	FALSE	FALSE	21	0.085696	0.11957	-0.110979	0.282371	0.0857 [-0.111, 0.282]	0.237	0.989
27686	2.2	exomewide_scan	not_conditioned	t2d	Type 2 diabetes (T2D)	pLoF	0.001	high_outlier	case	31716	STK3	ENSG00000104375	FALSE	FALSE	5	-0.0563683	0.33629	-0.609516	0.49678	-0.0564 [-0.610, 0.497]	0.433	0.989
27690	2.2	exomewide_scan	not_conditioned	t2d	Type 2 diabetes (T2D)	pLoF	0.001	high_outlier	case	31716	STK32A	ENSG00000169302	FALSE	FALSE	14	-0.0535236	0.200656	-0.383573	0.276526	-0.0535 [-0.384, 0.277]	0.395	0.989
27698	2.2	exomewide_scan	not_conditioned	t2d	Type 2 diabetes (T2D)	pLoF	0.001	high_outlier	case	31716	STK35	ENSG00000125834	FALSE	FALSE	7	0.00912947	0.282683	-0.455843	0.474102	9.13e-03 [-0.456, 0.474]	0.513	0.989
27706	2.2	exomewide_scan	not_conditioned	t2d	Type 2 diabetes (T2D)	pLoF	0.001	high_outlier	case	31716	STK39	ENSG00000198648	FALSE	FALSE	6	-0.0690243	0.308895	-0.577111	0.439063	-0.0690 [-0.577, 0.439]	0.412	0.989
27708	2.2	exomewide_scan	not_conditioned	t2d	Type 2 diabetes (T2D)	pLoF	0.001	high_outlier	case	31716	STK4	ENSG00000101109	FALSE	FALSE	3	0.0280632	0.431727	-0.682065	0.738191	0.0281 [-0.682, 0.738]	0.526	0.989
27712	2.2	exomewide_scan	not_conditioned	t2d	Type 2 diabetes (T2D)	pLoF	0.001	high_outlier	case	31716	STKLD1	ENSG00000198870	FALSE	FALSE	40	-0.00503579	0.119972	-0.202372	0.192301	-5.04e-03 [-0.202, 0.192]	0.483	0.989
27724	2.2	exomewide_scan	not_conditioned	t2d	Type 2 diabetes (T2D)	pLoF	0.001	high_outlier	case	31716	STOM	ENSG00000148175	FALSE	FALSE	6	-0.0761114	0.309611	-0.585376	0.433153	-0.0761 [-0.585, 0.433]	0.403	0.989
27740	2.2	exomewide_scan	not_conditioned	t2d	Type 2 diabetes (T2D)	pLoF	0.001	high_outlier	case	31716	STPG1	ENSG00000001460	FALSE	FALSE	11	-0.0514588	0.227778	-0.42612	0.323203	-0.0515 [-0.426, 0.323]	0.411	0.989
27746	2.2	exomewide_scan	not_conditioned	t2d	Type 2 diabetes (T2D)	pLoF	0.001	high_outlier	case	31716	STPG4	ENSG00000239605	FALSE	FALSE	17	-0.0386799	0.183538	-0.340573	0.263213	-0.0387 [-0.341, 0.263]	0.417	0.989
27754	2.2	exomewide_scan	not_conditioned	t2d	Type 2 diabetes (T2D)	pLoF	0.001	high_outlier	case	31716	STRADB	ENSG00000082146	FALSE	FALSE	6	0.0396756	0.308888	-0.4684	0.547751	0.0397 [-0.468, 0.548]	0.551	0.989
27791	2.2	exomewide_scan	not_conditioned	t2d	Type 2 diabetes (T2D)	pLoF	0.001	high_outlier	case	31716	STX19	ENSG00000178750	FALSE	FALSE	7	-0.00925873	0.286594	-0.480664	0.462146	-9.26e-03 [-0.481, 0.462]	0.487	0.989
27795	2.2	exomewide_scan	not_conditioned	t2d	Type 2 diabetes (T2D)	pLoF	0.001	high_outlier	case	31716	STX1B	ENSG00000099365	FALSE	FALSE	1	0.0786828	0.753624	-1.16092	1.31828	0.0787 [-1.16, 1.32]	0.542	0.989
27799	2.2	exomewide_scan	not_conditioned	t2d	Type 2 diabetes (T2D)	pLoF	0.001	high_outlier	case	31716	STX3	ENSG00000166900	FALSE	FALSE	10	0.0336064	0.239394	-0.360162	0.427374	0.0336 [-0.360, 0.427]	0.556	0.989
27812	2.2	exomewide_scan	not_conditioned	t2d	Type 2 diabetes (T2D)	pLoF	0.001	high_outlier	case	31716	STXBP2	ENSG00000076944	FALSE	FALSE	28	0.0193659	0.141352	-0.213137	0.251869	0.0194 [-0.213, 0.252]	0.554	0.989
27826	2.2	exomewide_scan	not_conditioned	t2d	Type 2 diabetes (T2D)	pLoF	0.001	high_outlier	case	31715	STYX	ENSG00000198252	FALSE	FALSE	3	0.0390501	0.430799	-0.669551	0.747651	0.0391 [-0.670, 0.748]	0.536	0.989
27828	2.2	exomewide_scan	not_conditioned	t2d	Type 2 diabetes (T2D)	pLoF	0.001	high_outlier	case	31716	STYXL1	ENSG00000127952	FALSE	FALSE	11	-0.027608	0.228072	-0.402753	0.347537	-0.0276 [-0.403, 0.348]	0.452	0.989
27844	2.2	exomewide_scan	not_conditioned	t2d	Type 2 diabetes (T2D)	pLoF	0.001	high_outlier	case	31716	SUFU	ENSG00000107882	FALSE	FALSE	1	-0.146903	0.775815	-1.42301	1.1292	-0.147 [-1.42, 1.13]	0.425	0.989
27850	2.2	exomewide_scan	not_conditioned	t2d	Type 2 diabetes (T2D)	pLoF	0.001	high_outlier	case	31716	SUGP2	ENSG00000064607	FALSE	FALSE	1	-0.125416	0.747666	-1.35522	1.10439	-0.125 [-1.36, 1.10]	0.433	0.989
27856	2.2	exomewide_scan	not_conditioned	t2d	Type 2 diabetes (T2D)	pLoF	0.001	high_outlier	case	31716	SULF2	ENSG00000196562	FALSE	FALSE	4	0.00103912	0.373894	-0.613962	0.61604	1.04e-03 [-0.614, 0.616]	0.501	0.989
27882	2.2	exomewide_scan	not_conditioned	t2d	Type 2 diabetes (T2D)	pLoF	0.001	high_outlier	case	31716	SULT6B1	ENSG00000138068	FALSE	FALSE	13	-0.0467413	0.209883	-0.391968	0.298486	-0.0467 [-0.392, 0.298]	0.412	0.989
27900	2.2	exomewide_scan	not_conditioned	t2d	Type 2 diabetes (T2D)	pLoF	0.001	high_outlier	case	31716	SUOX	ENSG00000139531	FALSE	FALSE	10	-0.004729	0.238033	-0.396258	0.3868	-4.73e-03 [-0.396, 0.387]	0.492	0.989
27904	2.2	exomewide_scan	not_conditioned	t2d	Type 2 diabetes (T2D)	pLoF	0.001	high_outlier	case	31716	SUPT20H	ENSG00000102710	FALSE	FALSE	31	-0.00862868	0.134361	-0.229633	0.212375	-8.63e-03 [-0.230, 0.212]	0.474	0.989
27906	2.2	exomewide_scan	not_conditioned	t2d	Type 2 diabetes (T2D)	pLoF	0.001	high_outlier	case	31716	SUPT3H	ENSG00000196284	FALSE	FALSE	8	0.0324895	0.269482	-0.410769	0.475748	0.0325 [-0.411, 0.476]	0.548	0.989
27928	2.2	exomewide_scan	not_conditioned	t2d	Type 2 diabetes (T2D)	pLoF	0.001	high_outlier	case	31716	SUSD3	ENSG00000157303	FALSE	FALSE	8	0.0026099	0.268134	-0.438431	0.443651	2.61e-03 [-0.438, 0.444]	0.504	0.989
27945	2.2	exomewide_scan	not_conditioned	t2d	Type 2 diabetes (T2D)	pLoF	0.001	high_outlier	case	31702	SVBP	ENSG00000177868	FALSE	FALSE	1	-0.0756816	0.755325	-1.31808	1.16672	-0.0757 [-1.32, 1.17]	0.46	0.989
27951	2.2	exomewide_scan	not_conditioned	t2d	Type 2 diabetes (T2D)	pLoF	0.001	high_outlier	case	31716	SVIP	ENSG00000198168	FALSE	FALSE	22	-0.0249924	0.161427	-0.290516	0.240531	-0.0250 [-0.291, 0.241]	0.438	0.989
27963	2.2	exomewide_scan	not_conditioned	t2d	Type 2 diabetes (T2D)	pLoF	0.001	high_outlier	case	31716	SWT1	ENSG00000116668	FALSE	FALSE	4	-0.0561763	0.377673	-0.677393	0.565041	-0.0562 [-0.677, 0.565]	0.441	0.989
27979	2.2	exomewide_scan	not_conditioned	t2d	Type 2 diabetes (T2D)	pLoF	0.001	high_outlier	case	31716	SYCP2L	ENSG00000153157	FALSE	FALSE	27	-0.00979658	0.146731	-0.251148	0.231554	-9.80e-03 [-0.251, 0.232]	0.473	0.989
27997	2.2	exomewide_scan	not_conditioned	t2d	Type 2 diabetes (T2D)	pLoF	0.001	high_outlier	case	31716	SYNC	ENSG00000162520	FALSE	FALSE	23	-0.0331816	0.157547	-0.292323	0.22596	-0.0332 [-0.292, 0.226]	0.417	0.989
28010	2.2	exomewide_scan	not_conditioned	t2d	Type 2 diabetes (T2D)	pLoF	0.001	high_outlier	case	31716	SYNE4	ENSG00000181392	FALSE	FALSE	31	0.0163202	0.134348	-0.204663	0.237303	0.0163 [-0.205, 0.237]	0.548	0.989
28022	2.2	exomewide_scan	not_conditioned	t2d	Type 2 diabetes (T2D)	pLoF	0.001	high_outlier	case	31716	SYNJ1	ENSG00000159082	FALSE	FALSE	5	0.0232334	0.333128	-0.524713	0.57118	0.0232 [-0.525, 0.571]	0.528	0.989
28034	2.2	exomewide_scan	not_conditioned	t2d	Type 2 diabetes (T2D)	pLoF	0.001	high_outlier	case	31716	SYNPO2L	ENSG00000166317	FALSE	FALSE	83	0.00641227	0.085268	-0.133841	0.146666	6.41e-03 [-0.134, 0.147]	0.53	0.989
28051	2.2	exomewide_scan	not_conditioned	t2d	Type 2 diabetes (T2D)	pLoF	0.001	high_outlier	case	31716	SYT12	ENSG00000173227	FALSE	FALSE	8	0.0278978	0.267645	-0.412339	0.468135	0.0279 [-0.412, 0.468]	0.542	0.989
28057	2.2	exomewide_scan	not_conditioned	t2d	Type 2 diabetes (T2D)	pLoF	0.001	high_outlier	case	31715	SYT15	ENSG00000204176	FALSE	FALSE	54	-0.00952169	0.101949	-0.177213	0.158169	-9.52e-03 [-0.177, 0.158]	0.463	0.989
28061	2.2	exomewide_scan	not_conditioned	t2d	Type 2 diabetes (T2D)	pLoF	0.001	high_outlier	case	31716	SYT16	ENSG00000139973	FALSE	FALSE	3	0.0310433	0.430866	-0.677668	0.739755	0.0310 [-0.678, 0.740]	0.529	0.989
28067	2.2	exomewide_scan	not_conditioned	t2d	Type 2 diabetes (T2D)	pLoF	0.001	high_outlier	case	31716	SYT3	ENSG00000213023	FALSE	FALSE	3	-0.0942332	0.431676	-0.804277	0.615811	-0.0942 [-0.804, 0.616]	0.414	0.989
28093	2.2	exomewide_scan	not_conditioned	t2d	Type 2 diabetes (T2D)	pLoF	0.001	high_outlier	case	31716	TAAR2	ENSG00000146378	FALSE	FALSE	11	0.0263291	0.229822	-0.351694	0.404353	0.0263 [-0.352, 0.404]	0.546	0.989
28138	2.2	exomewide_scan	not_conditioned	t2d	Type 2 diabetes (T2D)	pLoF	0.001	high_outlier	case	31713	TAF13	ENSG00000197780	FALSE	FALSE	2	0.0355868	0.534122	-0.842966	0.914139	0.0356 [-0.843, 0.914]	0.527	0.989
28140	2.2	exomewide_scan	not_conditioned	t2d	Type 2 diabetes (T2D)	pLoF	0.001	high_outlier	case	31716	TAF15	ENSG00000270647	FALSE	FALSE	7	-0.0772603	0.283396	-0.543405	0.388885	-0.0773 [-0.543, 0.389]	0.393	0.989
28144	2.2	exomewide_scan	not_conditioned	t2d	Type 2 diabetes (T2D)	pLoF	0.001	high_outlier	case	31716	TAF1B	ENSG00000115750	FALSE	FALSE	70	-0.0070692	0.0905243	-0.155968	0.14183	-7.07e-03 [-0.156, 0.142]	0.469	0.989
28150	2.2	exomewide_scan	not_conditioned	t2d	Type 2 diabetes (T2D)	pLoF	0.001	high_outlier	case	31716	TAF1L	ENSG00000122728	FALSE	FALSE	5	-0.0787393	0.339143	-0.63658	0.479101	-0.0787 [-0.637, 0.479]	0.408	0.989
28152	2.2	exomewide_scan	not_conditioned	t2d	Type 2 diabetes (T2D)	pLoF	0.001	high_outlier	case	31716	TAF2	ENSG00000064313	FALSE	FALSE	15	0.0190171	0.194185	-0.300389	0.338423	0.0190 [-0.300, 0.338]	0.539	0.989
28179	2.2	exomewide_scan	not_conditioned	t2d	Type 2 diabetes (T2D)	pLoF	0.001	high_outlier	case	31716	TAFA4	ENSG00000163377	FALSE	FALSE	2	-0.065469	0.536135	-0.947333	0.816395	-0.0655 [-0.947, 0.816]	0.451	0.989
28184	2.2	exomewide_scan	not_conditioned	t2d	Type 2 diabetes (T2D)	pLoF	0.001	high_outlier	case	31716	TAGLN2	ENSG00000158710	FALSE	FALSE	9	-0.0146554	0.251804	-0.428836	0.399525	-0.0147 [-0.429, 0.400]	0.477	0.989
28188	2.2	exomewide_scan	not_conditioned	t2d	Type 2 diabetes (T2D)	pLoF	0.001	high_outlier	case	31716	TAL1	ENSG00000162367	FALSE	FALSE	2	-0.124297	0.534098	-1.00281	0.754216	-0.124 [-1.00, 0.754]	0.408	0.989
28194	2.2	exomewide_scan	not_conditioned	t2d	Type 2 diabetes (T2D)	pLoF	0.001	high_outlier	case	31716	TAMALIN	ENSG00000161835	FALSE	FALSE	4	-0.0445215	0.376325	-0.663521	0.574478	-0.0445 [-0.664, 0.574]	0.453	0.989
28198	2.2	exomewide_scan	not_conditioned	t2d	Type 2 diabetes (T2D)	pLoF	0.001	high_outlier	case	31716	TANC1	ENSG00000115183	FALSE	FALSE	16	-0.013447	0.189187	-0.324632	0.297738	-0.0134 [-0.325, 0.298]	0.472	0.989
28208	2.2	exomewide_scan	not_conditioned	t2d	Type 2 diabetes (T2D)	pLoF	0.001	high_outlier	case	31716	TAOK1	ENSG00000160551	FALSE	FALSE	1	-0.0314494	0.749721	-1.26463	1.20173	-0.0314 [-1.26, 1.20]	0.483	0.989
28218	2.2	exomewide_scan	not_conditioned	t2d	Type 2 diabetes (T2D)	pLoF	0.001	high_outlier	case	31716	TAPBP	ENSG00000231925	FALSE	FALSE	21	-0.00422793	0.166366	-0.277876	0.26942	-4.23e-03 [-0.278, 0.269]	0.49	0.989
28226	2.2	exomewide_scan	not_conditioned	t2d	Type 2 diabetes (T2D)	pLoF	0.001	high_outlier	case	31716	TARBP2	ENSG00000139546	FALSE	FALSE	4	0.02943	0.376326	-0.589571	0.648431	0.0294 [-0.590, 0.648]	0.531	0.989
28243	2.2	exomewide_scan	not_conditioned	t2d	Type 2 diabetes (T2D)	pLoF	0.001	high_outlier	case	31716	TAS1R3	ENSG00000169962	FALSE	FALSE	26	0.000807166	0.14819	-0.242944	0.244558	8.07e-04 [-0.243, 0.245]	0.502	0.989
28250	2.2	exomewide_scan	not_conditioned	t2d	Type 2 diabetes (T2D)	pLoF	0.001	high_outlier	case	31716	TAS2R16	ENSG00000128519	FALSE	FALSE	6	-0.0864617	0.308787	-0.594371	0.421448	-0.0865 [-0.594, 0.421]	0.39	0.989
28256	2.2	exomewide_scan	not_conditioned	t2d	Type 2 diabetes (T2D)	pLoF	0.001	high_outlier	case	31707	TAS2R39	ENSG00000236398	FALSE	FALSE	13	0.0276091	0.20981	-0.317498	0.372716	0.0276 [-0.317, 0.373]	0.552	0.989
28263	2.2	exomewide_scan	not_conditioned	t2d	Type 2 diabetes (T2D)	pLoF	0.001	high_outlier	case	23320	TAS2R43	ENSG00000255374	FALSE	FALSE	1	-0.0736073	0.752618	-1.31155	1.16434	-0.0736 [-1.31, 1.16]	0.461	0.989
28266	2.2	exomewide_scan	not_conditioned	t2d	Type 2 diabetes (T2D)	pLoF	0.001	high_outlier	case	31716	TAS2R5	ENSG00000127366	FALSE	FALSE	2	-0.0245	0.534793	-0.904156	0.855156	-0.0245 [-0.904, 0.855]	0.482	0.989
28272	2.2	exomewide_scan	not_conditioned	t2d	Type 2 diabetes (T2D)	pLoF	0.001	high_outlier	case	31716	TASOR	ENSG00000163946	FALSE	FALSE	17	-0.0252354	0.183929	-0.327772	0.277301	-0.0252 [-0.328, 0.277]	0.445	0.989
28280	2.2	exomewide_scan	not_conditioned	t2d	Type 2 diabetes (T2D)	pLoF	0.001	high_outlier	case	31716	TATDN1	ENSG00000147687	FALSE	FALSE	21	-0.0278014	0.164139	-0.297786	0.242183	-0.0278 [-0.298, 0.242]	0.433	0.989
28302	2.2	exomewide_scan	not_conditioned	t2d	Type 2 diabetes (T2D)	pLoF	0.001	high_outlier	case	31716	TBC1D13	ENSG00000107021	FALSE	FALSE	4	0.00251498	0.379194	-0.621204	0.626234	2.51e-03 [-0.621, 0.626]	0.503	0.989
28304	2.2	exomewide_scan	not_conditioned	t2d	Type 2 diabetes (T2D)	pLoF	0.001	high_outlier	case	31716	TBC1D14	ENSG00000132405	FALSE	FALSE	7	0.0128363	0.283859	-0.45407	0.479743	0.0128 [-0.454, 0.480]	0.518	0.989
28318	2.2	exomewide_scan	not_conditioned	t2d	Type 2 diabetes (T2D)	pLoF	0.001	high_outlier	case	31716	TBC1D21	ENSG00000167139	FALSE	FALSE	21	0.00499065	0.164396	-0.265417	0.275398	4.99e-03 [-0.265, 0.275]	0.512	0.989
28349	2.2	exomewide_scan	not_conditioned	t2d	Type 2 diabetes (T2D)	pLoF	0.001	high_outlier	case	30975	TBC1D3L	ENSG00000274512	FALSE	FALSE	9	0.0107644	0.20795	-0.331283	0.352812	0.0108 [-0.331, 0.353]	0.521	0.989
28353	2.2	exomewide_scan	not_conditioned	t2d	Type 2 diabetes (T2D)	pLoF	0.001	high_outlier	case	31716	TBC1D5	ENSG00000131374	FALSE	FALSE	38	0.0157513	0.123072	-0.186684	0.218187	0.0158 [-0.187, 0.218]	0.551	0.989
28382	2.2	exomewide_scan	not_conditioned	t2d	Type 2 diabetes (T2D)	pLoF	0.001	high_outlier	case	31716	TBL2	ENSG00000106638	FALSE	FALSE	11	0.022251	0.228077	-0.352902	0.397404	0.0223 [-0.353, 0.397]	0.539	0.989
28393	2.2	exomewide_scan	not_conditioned	t2d	Type 2 diabetes (T2D)	pLoF	0.001	high_outlier	case	31716	TBRG1	ENSG00000154144	FALSE	FALSE	21	0.0116059	0.165228	-0.26017	0.283382	0.0116 [-0.260, 0.283]	0.528	0.989
28395	2.2	exomewide_scan	not_conditioned	t2d	Type 2 diabetes (T2D)	pLoF	0.001	high_outlier	case	31716	TBRG4	ENSG00000136270	FALSE	FALSE	16	-0.0458319	0.189119	-0.356905	0.265241	-0.0458 [-0.357, 0.265]	0.404	0.989
28407	2.2	exomewide_scan	not_conditioned	t2d	Type 2 diabetes (T2D)	pLoF	0.001	high_outlier	case	31716	TBX2	ENSG00000121068	FALSE	FALSE	11	-0.0464952	0.226093	-0.418385	0.325395	-0.0465 [-0.418, 0.325]	0.419	0.989
28421	2.2	exomewide_scan	not_conditioned	t2d	Type 2 diabetes (T2D)	pLoF	0.001	high_outlier	case	31716	TBXAS1	ENSG00000059377	FALSE	FALSE	42	0.00174798	0.116778	-0.190335	0.193831	1.75e-03 [-0.190, 0.194]	0.506	0.989
28423	2.2	exomewide_scan	not_conditioned	t2d	Type 2 diabetes (T2D)	pLoF	0.001	high_outlier	case	31716	TBXT	ENSG00000164458	FALSE	FALSE	3	0.0510055	0.440014	-0.672753	0.774764	0.0510 [-0.673, 0.775]	0.546	0.989
28437	2.2	exomewide_scan	not_conditioned	t2d	Type 2 diabetes (T2D)	pLoF	0.001	high_outlier	case	31716	TCEA2	ENSG00000171703	FALSE	FALSE	1	-0.176838	0.74777	-1.40681	1.05313	-0.177 [-1.41, 1.05]	0.407	0.989
28470	2.2	exomewide_scan	not_conditioned	t2d	Type 2 diabetes (T2D)	pLoF	0.001	high_outlier	case	31716	TCFL5	ENSG00000101190	FALSE	FALSE	1	0.0892422	0.747753	-1.1407	1.31919	0.0892 [-1.14, 1.32]	0.547	0.989
28483	2.2	exomewide_scan	not_conditioned	t2d	Type 2 diabetes (T2D)	pLoF	0.001	high_outlier	case	31716	TCL1B	ENSG00000213231	FALSE	FALSE	12	0.0229106	0.215439	-0.331455	0.377276	0.0229 [-0.331, 0.377]	0.542	0.989
28492	2.2	exomewide_scan	not_conditioned	t2d	Type 2 diabetes (T2D)	pLoF	0.001	high_outlier	case	31716	TCP10L	ENSG00000242220	FALSE	FALSE	11	0.00647441	0.224618	-0.362989	0.375938	6.47e-03 [-0.363, 0.376]	0.511	0.989
28496	2.2	exomewide_scan	not_conditioned	t2d	Type 2 diabetes (T2D)	pLoF	0.001	high_outlier	case	31716	TCP11L1	ENSG00000176148	FALSE	FALSE	4	-0.0927891	0.378477	-0.715328	0.52975	-0.0928 [-0.715, 0.530]	0.403	0.989
28512	2.2	exomewide_scan	not_conditioned	t2d	Type 2 diabetes (T2D)	pLoF	0.001	high_outlier	case	31716	TDGF1	ENSG00000241186	FALSE	FALSE	2	-0.0758148	0.536108	-0.957634	0.806004	-0.0758 [-0.958, 0.806]	0.444	0.989
28513	2.2	exomewide_scan	not_conditioned	t2d	Type 2 diabetes (T2D)	pLoF	0.001	low_outlier	ctrl	284661	TDO2	ENSG00000151790	FALSE	FALSE	373	0.0195234	0.0273805	-0.0255135	0.0645603	0.0195 [-0.0255, 0.0646]	0.238	0.989
28528	2.2	exomewide_scan	not_conditioned	t2d	Type 2 diabetes (T2D)	pLoF	0.001	high_outlier	case	31716	TDRD5	ENSG00000162782	FALSE	FALSE	3	-0.00419399	0.436101	-0.721516	0.713128	-4.19e-03 [-0.722, 0.713]	0.496	0.989
28557	2.2	exomewide_scan	not_conditioned	t2d	Type 2 diabetes (T2D)	pLoF	0.001	high_outlier	case	31716	TECTA	ENSG00000109927	FALSE	FALSE	57	-0.0229714	0.100344	-0.188023	0.14208	-0.0230 [-0.188, 0.142]	0.409	0.989
28559	2.2	exomewide_scan	not_conditioned	t2d	Type 2 diabetes (T2D)	pLoF	0.001	high_outlier	case	31716	TECTB	ENSG00000119913	FALSE	FALSE	8	-0.0211728	0.274325	-0.472397	0.430052	-0.0212 [-0.472, 0.430]	0.469	0.989
28580	2.2	exomewide_scan	not_conditioned	t2d	Type 2 diabetes (T2D)	pLoF	0.001	high_outlier	case	31716	TEKT5	ENSG00000153060	FALSE	FALSE	3	-0.00194131	0.435116	-0.717643	0.713761	-1.94e-03 [-0.718, 0.714]	0.498	0.989
28586	2.2	exomewide_scan	not_conditioned	t2d	Type 2 diabetes (T2D)	pLoF	0.001	high_outlier	case	31716	TEN1	ENSG00000257949	FALSE	FALSE	6	-0.0448934	0.306106	-0.548393	0.458606	-0.0449 [-0.548, 0.459]	0.442	0.989
28596	2.2	exomewide_scan	not_conditioned	t2d	Type 2 diabetes (T2D)	pLoF	0.001	high_outlier	case	31716	TENT4A	ENSG00000112941	FALSE	FALSE	7	0.0370453	0.283757	-0.429693	0.503784	0.0370 [-0.430, 0.504]	0.552	0.989
28612	2.2	exomewide_scan	not_conditioned	t2d	Type 2 diabetes (T2D)	pLoF	0.001	high_outlier	case	31716	TERB1	ENSG00000249961	FALSE	FALSE	9	-0.0100417	0.251248	-0.423308	0.403224	-0.0100 [-0.423, 0.403]	0.484	0.989
28618	2.2	exomewide_scan	not_conditioned	t2d	Type 2 diabetes (T2D)	pLoF	0.001	high_outlier	case	31716	TERF2	ENSG00000132604	FALSE	FALSE	1	0.0083656	0.753624	-1.23124	1.24797	8.37e-03 [-1.23, 1.25]	0.504	0.989
28620	2.2	exomewide_scan	not_conditioned	t2d	Type 2 diabetes (T2D)	pLoF	0.001	high_outlier	case	31716	TERF2IP	ENSG00000166848	FALSE	FALSE	18	-0.0375456	0.177685	-0.329811	0.25472	-0.0375 [-0.330, 0.255]	0.416	0.989
28644	2.2	exomewide_scan	not_conditioned	t2d	Type 2 diabetes (T2D)	pLoF	0.001	high_outlier	case	31716	TEX101	ENSG00000131126	FALSE	FALSE	2	-0.118757	0.528706	-0.988401	0.750887	-0.119 [-0.988, 0.751]	0.411	0.989
28646	2.2	exomewide_scan	not_conditioned	t2d	Type 2 diabetes (T2D)	pLoF	0.001	high_outlier	case	31680	TEX12	ENSG00000150783	FALSE	FALSE	1	0.0778393	0.756917	-1.16718	1.32286	0.0778 [-1.17, 1.32]	0.541	0.989
28650	2.2	exomewide_scan	not_conditioned	t2d	Type 2 diabetes (T2D)	pLoF	0.001	high_outlier	case	31716	TEX15	ENSG00000133863	FALSE	FALSE	253	-0.00197805	0.0474612	-0.0800448	0.0760887	-1.98e-03 [-0.0800, 0.0761]	0.483	0.989
28671	2.2	exomewide_scan	not_conditioned	t2d	Type 2 diabetes (T2D)	pLoF	0.001	high_outlier	case	31711	TEX36	ENSG00000175018	FALSE	FALSE	1	-0.146293	0.775832	-1.42242	1.12984	-0.146 [-1.42, 1.13]	0.425	0.989
28675	2.2	exomewide_scan	not_conditioned	t2d	Type 2 diabetes (T2D)	pLoF	0.001	high_outlier	case	31716	TEX38	ENSG00000186118	FALSE	FALSE	16	-0.0200099	0.188878	-0.330687	0.290667	-0.0200 [-0.331, 0.291]	0.458	0.989
28683	2.2	exomewide_scan	not_conditioned	t2d	Type 2 diabetes (T2D)	pLoF	0.001	high_outlier	case	31716	TEX48	ENSG00000230601	FALSE	FALSE	1	-0.193903	0.758295	-1.44119	1.05338	-0.194 [-1.44, 1.05]	0.399	0.989
28706	2.2	exomewide_scan	not_conditioned	t2d	Type 2 diabetes (T2D)	pLoF	0.001	high_outlier	case	31716	TFB1M	ENSG00000029639	FALSE	FALSE	34	0.0112725	0.130768	-0.203822	0.226367	0.0113 [-0.204, 0.226]	0.534	0.989
28707	2.2	exomewide_scan	not_conditioned	t2d	Type 2 diabetes (T2D)	pLoF	0.001	low_outlier	ctrl	284661	TFB2M	ENSG00000162851	FALSE	FALSE	105	0.0382924	0.0528108	-0.0485736	0.125158	0.0383 [-0.0486, 0.125]	0.234	0.989
28712	2.2	exomewide_scan	not_conditioned	t2d	Type 2 diabetes (T2D)	pLoF	0.001	high_outlier	case	31714	TFCP2L1	ENSG00000115112	FALSE	FALSE	1	-0.159735	0.756563	-1.40417	1.0847	-0.160 [-1.40, 1.08]	0.416	0.989
28718	2.2	exomewide_scan	not_conditioned	t2d	Type 2 diabetes (T2D)	pLoF	0.001	high_outlier	case	31704	TFEB	ENSG00000112561	FALSE	FALSE	2	0.0335403	0.538924	-0.852911	0.919991	0.0335 [-0.853, 0.920]	0.525	0.989
28728	2.2	exomewide_scan	not_conditioned	t2d	Type 2 diabetes (T2D)	pLoF	0.001	high_outlier	case	31716	TFG	ENSG00000114354	FALSE	FALSE	2	-0.0808121	0.536141	-0.962686	0.801061	-0.0808 [-0.963, 0.801]	0.44	0.989
28736	2.2	exomewide_scan	not_conditioned	t2d	Type 2 diabetes (T2D)	pLoF	0.001	high_outlier	case	31716	TFPT	ENSG00000105619	FALSE	FALSE	3	-0.121096	0.431676	-0.83114	0.588948	-0.121 [-0.831, 0.589]	0.39	0.989
28742	2.2	exomewide_scan	not_conditioned	t2d	Type 2 diabetes (T2D)	pLoF	0.001	high_outlier	case	31716	TG	ENSG00000042832	FALSE	FALSE	126	0.00396007	0.0671175	-0.106438	0.114359	3.96e-03 [-0.106, 0.114]	0.524	0.989
28747	2.2	exomewide_scan	not_conditioned	t2d	Type 2 diabetes (T2D)	pLoF	0.001	high_outlier	case	31716	TGFB1	ENSG00000105329	FALSE	FALSE	3	-0.0346994	0.431667	-0.744728	0.67533	-0.0347 [-0.745, 0.675]	0.468	0.989
28789	2.2	exomewide_scan	not_conditioned	t2d	Type 2 diabetes (T2D)	pLoF	0.001	high_outlier	case	31716	THADA	ENSG00000115970	FALSE	FALSE	68	0.0119108	0.0918493	-0.139168	0.162989	0.0119 [-0.139, 0.163]	0.552	0.989
28822	2.2	exomewide_scan	not_conditioned	t2d	Type 2 diabetes (T2D)	pLoF	0.001	high_outlier	case	31716	THBS4	ENSG00000113296	FALSE	FALSE	37	0.00887469	0.123476	-0.194225	0.211975	8.87e-03 [-0.194, 0.212]	0.529	0.989
28830	2.2	exomewide_scan	not_conditioned	t2d	Type 2 diabetes (T2D)	pLoF	0.001	high_outlier	case	31716	THEM5	ENSG00000196407	FALSE	FALSE	17	0.0227702	0.183258	-0.278662	0.324203	0.0228 [-0.279, 0.324]	0.549	0.989
28836	2.2	exomewide_scan	not_conditioned	t2d	Type 2 diabetes (T2D)	pLoF	0.001	high_outlier	case	31716	THEMIS2	ENSG00000130775	FALSE	FALSE	12	-0.00196271	0.218084	-0.360679	0.356754	-1.96e-03 [-0.361, 0.357]	0.496	0.989
28838	2.2	exomewide_scan	not_conditioned	t2d	Type 2 diabetes (T2D)	pLoF	0.001	high_outlier	case	31716	THG1L	ENSG00000113272	FALSE	FALSE	9	-0.0530195	0.25024	-0.464628	0.358589	-0.0530 [-0.465, 0.359]	0.416	0.989
28842	2.2	exomewide_scan	not_conditioned	t2d	Type 2 diabetes (T2D)	pLoF	0.001	high_outlier	case	31716	THNSL2	ENSG00000144115	FALSE	FALSE	28	0.0186278	0.143044	-0.216659	0.253914	0.0186 [-0.217, 0.254]	0.552	0.989
28846	2.2	exomewide_scan	not_conditioned	t2d	Type 2 diabetes (T2D)	pLoF	0.001	high_outlier	case	1930	THOC3	ENSG00000051596	FALSE	FALSE	1	0.0836785	0.750813	-1.1513	1.31866	0.0837 [-1.15, 1.32]	0.544	0.989
28891	2.2	exomewide_scan	not_conditioned	t2d	Type 2 diabetes (T2D)	pLoF	0.001	high_outlier	case	31716	TIAM2	ENSG00000146426	FALSE	FALSE	23	-0.0385459	0.152479	-0.289352	0.21226	-0.0385 [-0.289, 0.212]	0.4	0.989
28901	2.2	exomewide_scan	not_conditioned	t2d	Type 2 diabetes (T2D)	pLoF	0.001	high_outlier	case	31716	TIGD1	ENSG00000221944	FALSE	FALSE	25	-0.000414813	0.15137	-0.249396	0.248567	-4.15e-04 [-0.249, 0.249]	0.499	0.989
28905	2.2	exomewide_scan	not_conditioned	t2d	Type 2 diabetes (T2D)	pLoF	0.001	high_outlier	case	31716	TIGD3	ENSG00000173825	FALSE	FALSE	12	0.00227549	0.218563	-0.357229	0.36178	2.28e-03 [-0.357, 0.362]	0.504	0.989
28911	2.2	exomewide_scan	not_conditioned	t2d	Type 2 diabetes (T2D)	pLoF	0.001	high_outlier	case	31716	TIGD6	ENSG00000164296	FALSE	FALSE	10	-0.0616462	0.237406	-0.452144	0.328852	-0.0616 [-0.452, 0.329]	0.398	0.989
28924	2.2	exomewide_scan	not_conditioned	t2d	Type 2 diabetes (T2D)	pLoF	0.001	high_outlier	case	31716	TIMM13	ENSG00000099800	FALSE	FALSE	4	-0.0822763	0.373855	-0.697213	0.53266	-0.0823 [-0.697, 0.533]	0.413	0.989
28928	2.2	exomewide_scan	not_conditioned	t2d	Type 2 diabetes (T2D)	pLoF	0.001	high_outlier	case	31716	TIMM21	ENSG00000075336	FALSE	FALSE	8	0.0188307	0.264413	-0.41609	0.453751	0.0188 [-0.416, 0.454]	0.528	0.989
28945	2.2	exomewide_scan	not_conditioned	t2d	Type 2 diabetes (T2D)	pLoF	0.001	high_outlier	case	31716	TIMMDC1	ENSG00000113845	FALSE	FALSE	49	-0.0137738	0.108391	-0.192061	0.164514	-0.0138 [-0.192, 0.165]	0.449	0.989
28950	2.2	exomewide_scan	not_conditioned	t2d	Type 2 diabetes (T2D)	pLoF	0.001	high_outlier	case	31716	TIMP4	ENSG00000157150	FALSE	FALSE	10	-0.0499803	0.239803	-0.444421	0.344461	-0.0500 [-0.444, 0.344]	0.417	0.989
28956	2.2	exomewide_scan	not_conditioned	t2d	Type 2 diabetes (T2D)	pLoF	0.001	high_outlier	case	31716	TINF2	ENSG00000092330	FALSE	FALSE	5	-0.0873325	0.333707	-0.636232	0.461567	-0.0873 [-0.636, 0.462]	0.397	0.989
28962	2.2	exomewide_scan	not_conditioned	t2d	Type 2 diabetes (T2D)	pLoF	0.001	high_outlier	case	31716	TIPRL	ENSG00000143155	FALSE	FALSE	2	0.015312	0.53409	-0.863188	0.893812	0.0153 [-0.863, 0.894]	0.511	0.989
28987	2.2	exomewide_scan	not_conditioned	t2d	Type 2 diabetes (T2D)	pLoF	0.001	high_outlier	case	31716	TLCD3A	ENSG00000167695	FALSE	FALSE	4	-0.058288	0.374878	-0.674907	0.558331	-0.0583 [-0.675, 0.558]	0.438	0.989
28997	2.2	exomewide_scan	not_conditioned	t2d	Type 2 diabetes (T2D)	pLoF	0.001	high_outlier	case	31716	TLE1	ENSG00000196781	FALSE	FALSE	5	-0.0406654	0.339141	-0.598503	0.517172	-0.0407 [-0.599, 0.517]	0.452	0.989
29001	2.2	exomewide_scan	not_conditioned	t2d	Type 2 diabetes (T2D)	pLoF	0.001	high_outlier	case	31716	TLE3	ENSG00000140332	FALSE	FALSE	1	-0.200406	0.753047	-1.43906	1.03825	-0.200 [-1.44, 1.04]	0.395	0.989
29009	2.2	exomewide_scan	not_conditioned	t2d	Type 2 diabetes (T2D)	pLoF	0.001	high_outlier	case	31716	TLK2	ENSG00000146872	FALSE	FALSE	1	-0.099948	0.749738	-1.33316	1.13326	-0.0999 [-1.33, 1.13]	0.447	0.989
29022	2.2	exomewide_scan	not_conditioned	t2d	Type 2 diabetes (T2D)	pLoF	0.001	high_outlier	case	31716	TLR10	ENSG00000174123	FALSE	FALSE	1	-0.0276319	0.750944	-1.26282	1.20756	-0.0276 [-1.26, 1.21]	0.485	0.989
29032	2.2	exomewide_scan	not_conditioned	t2d	Type 2 diabetes (T2D)	pLoF	0.001	high_outlier	case	31716	TLR9	ENSG00000239732	FALSE	FALSE	6	0.0066416	0.309541	-0.502508	0.515791	6.64e-03 [-0.503, 0.516]	0.509	0.989
29053	2.2	exomewide_scan	not_conditioned	t2d	Type 2 diabetes (T2D)	pLoF	0.001	high_outlier	case	31716	TM4SF4	ENSG00000169903	FALSE	FALSE	29	0.0101994	0.14085	-0.221478	0.241877	0.0102 [-0.221, 0.242]	0.529	0.989
29059	2.2	exomewide_scan	not_conditioned	t2d	Type 2 diabetes (T2D)	pLoF	0.001	high_outlier	case	31716	TM6SF2	ENSG00000213996	FALSE	FALSE	8	0.027316	0.264366	-0.407527	0.462159	0.0273 [-0.408, 0.462]	0.541	0.989
29063	2.2	exomewide_scan	not_conditioned	t2d	Type 2 diabetes (T2D)	pLoF	0.001	high_outlier	case	31716	TM7SF3	ENSG00000064115	FALSE	FALSE	21	-0.0249549	0.164292	-0.295191	0.245281	-0.0250 [-0.295, 0.245]	0.44	0.989
29065	2.2	exomewide_scan	not_conditioned	t2d	Type 2 diabetes (T2D)	pLoF	0.001	high_outlier	case	31716	TM9SF1	ENSG00000100926	FALSE	FALSE	5	-0.0253325	0.33371	-0.574237	0.523572	-0.0253 [-0.574, 0.524]	0.47	0.989
29067	2.2	exomewide_scan	not_conditioned	t2d	Type 2 diabetes (T2D)	pLoF	0.001	high_outlier	case	31716	TM9SF2	ENSG00000125304	FALSE	FALSE	3	-0.0563425	0.431721	-0.76646	0.653775	-0.0563 [-0.766, 0.654]	0.448	0.989
29105	2.2	exomewide_scan	not_conditioned	t2d	Type 2 diabetes (T2D)	pLoF	0.001	high_outlier	case	31716	TMCO1	ENSG00000143183	FALSE	FALSE	28	-0.00123134	0.142801	-0.236118	0.233655	-1.23e-03 [-0.236, 0.234]	0.497	0.989
29127	2.2	exomewide_scan	not_conditioned	t2d	Type 2 diabetes (T2D)	pLoF	0.001	high_outlier	case	31716	TMED5	ENSG00000117500	FALSE	FALSE	6	0.0127068	0.308391	-0.494551	0.519965	0.0127 [-0.495, 0.520]	0.516	0.989
29129	2.2	exomewide_scan	not_conditioned	t2d	Type 2 diabetes (T2D)	pLoF	0.001	high_outlier	case	31716	TMED6	ENSG00000157315	FALSE	FALSE	19	-0.0251647	0.17295	-0.309642	0.259313	-0.0252 [-0.310, 0.259]	0.442	0.989
29140	2.2	exomewide_scan	not_conditioned	t2d	Type 2 diabetes (T2D)	pLoF	0.001	high_outlier	case	31716	TMEM101	ENSG00000091947	FALSE	FALSE	11	-0.0173947	0.226093	-0.389285	0.354495	-0.0174 [-0.389, 0.354]	0.469	0.989
29144	2.2	exomewide_scan	not_conditioned	t2d	Type 2 diabetes (T2D)	pLoF	0.001	high_outlier	case	31716	TMEM104	ENSG00000109066	FALSE	FALSE	19	0.0170996	0.172045	-0.265889	0.300088	0.0171 [-0.266, 0.300]	0.54	0.989
29148	2.2	exomewide_scan	not_conditioned	t2d	Type 2 diabetes (T2D)	pLoF	0.001	high_outlier	case	31716	TMEM106B	ENSG00000106460	FALSE	FALSE	6	-0.019124	0.308787	-0.527033	0.488785	-0.0191 [-0.527, 0.489]	0.475	0.989
29150	2.2	exomewide_scan	not_conditioned	t2d	Type 2 diabetes (T2D)	pLoF	0.001	high_outlier	case	31716	TMEM106C	ENSG00000134291	FALSE	FALSE	20	-0.0219774	0.168338	-0.298869	0.254914	-0.0220 [-0.299, 0.255]	0.448	0.989
29151	2.2	exomewide_scan	not_conditioned	t2d	Type 2 diabetes (T2D)	pLoF	0.001	low_outlier	ctrl	284661	TMEM107	ENSG00000179029	FALSE	FALSE	6	0.152269	0.213523	-0.198945	0.503483	0.152 [-0.199, 0.503]	0.238	0.989
29154	2.2	exomewide_scan	not_conditioned	t2d	Type 2 diabetes (T2D)	pLoF	0.001	high_outlier	case	31716	TMEM108	ENSG00000144868	FALSE	FALSE	2	0.0575729	0.536135	-0.824291	0.939436	0.0576 [-0.824, 0.939]	0.543	0.989
29166	2.2	exomewide_scan	not_conditioned	t2d	Type 2 diabetes (T2D)	pLoF	0.001	high_outlier	case	31716	TMEM120A	ENSG00000189077	FALSE	FALSE	12	0.0207683	0.218363	-0.338407	0.379943	0.0208 [-0.338, 0.380]	0.538	0.989
29176	2.2	exomewide_scan	not_conditioned	t2d	Type 2 diabetes (T2D)	pLoF	0.001	high_outlier	case	31716	TMEM125	ENSG00000179178	FALSE	FALSE	18	-0.0383459	0.178076	-0.331255	0.254563	-0.0383 [-0.331, 0.255]	0.415	0.989
29178	2.2	exomewide_scan	not_conditioned	t2d	Type 2 diabetes (T2D)	pLoF	0.001	high_outlier	case	31716	TMEM126A	ENSG00000171202	FALSE	FALSE	4	0.0378965	0.378484	-0.584654	0.660447	0.0379 [-0.585, 0.660]	0.54	0.989
29194	2.2	exomewide_scan	not_conditioned	t2d	Type 2 diabetes (T2D)	pLoF	0.001	high_outlier	case	31716	TMEM132A	ENSG00000006118	FALSE	FALSE	17	0.00414675	0.183637	-0.297909	0.306203	4.15e-03 [-0.298, 0.306]	0.509	0.989
29200	2.2	exomewide_scan	not_conditioned	t2d	Type 2 diabetes (T2D)	pLoF	0.001	high_outlier	case	31716	TMEM132D	ENSG00000151952	FALSE	FALSE	2	-0.0206943	0.532185	-0.896061	0.854672	-0.0207 [-0.896, 0.855]	0.484	0.989
29208	2.2	exomewide_scan	not_conditioned	t2d	Type 2 diabetes (T2D)	pLoF	0.001	high_outlier	case	31716	TMEM138	ENSG00000149483	FALSE	FALSE	7	0.031681	0.286123	-0.438949	0.502311	0.0317 [-0.439, 0.502]	0.544	0.989
29230	2.2	exomewide_scan	not_conditioned	t2d	Type 2 diabetes (T2D)	pLoF	0.001	high_outlier	case	31716	TMEM150B	ENSG00000180061	FALSE	FALSE	4	-0.0163144	0.373851	-0.631245	0.598616	-0.0163 [-0.631, 0.599]	0.483	0.989
29233	2.2	exomewide_scan	not_conditioned	t2d	Type 2 diabetes (T2D)	pLoF	0.001	high_outlier	case	31716	TMEM151A	ENSG00000179292	FALSE	FALSE	9	-0.0233758	0.252344	-0.438445	0.391693	-0.0234 [-0.438, 0.392]	0.463	0.989
29239	2.2	exomewide_scan	not_conditioned	t2d	Type 2 diabetes (T2D)	pLoF	0.001	high_outlier	case	31716	TMEM156	ENSG00000121895	FALSE	FALSE	1	-0.136419	0.750944	-1.37161	1.09877	-0.136 [-1.37, 1.10]	0.428	0.989
29245	2.2	exomewide_scan	not_conditioned	t2d	Type 2 diabetes (T2D)	pLoF	0.001	high_outlier	case	31716	TMEM161A	ENSG00000064545	FALSE	FALSE	14	-0.0347477	0.199863	-0.363493	0.293998	-0.0347 [-0.363, 0.294]	0.431	0.989
29255	2.2	exomewide_scan	not_conditioned	t2d	Type 2 diabetes (T2D)	pLoF	0.001	high_outlier	case	31716	TMEM167B	ENSG00000215717	FALSE	FALSE	1	0.0131713	0.755325	-1.22923	1.25557	0.0132 [-1.23, 1.26]	0.507	0.989
29257	2.2	exomewide_scan	not_conditioned	t2d	Type 2 diabetes (T2D)	pLoF	0.001	high_outlier	case	31716	TMEM168	ENSG00000146802	FALSE	FALSE	14	-0.0196604	0.202177	-0.352212	0.312891	-0.0197 [-0.352, 0.313]	0.461	0.989
29261	2.2	exomewide_scan	not_conditioned	t2d	Type 2 diabetes (T2D)	pLoF	0.001	high_outlier	case	31716	TMEM17	ENSG00000186889	FALSE	FALSE	5	0.0194065	0.338367	-0.537158	0.575971	0.0194 [-0.537, 0.576]	0.523	0.989
29282	2.2	exomewide_scan	not_conditioned	t2d	Type 2 diabetes (T2D)	pLoF	0.001	high_outlier	case	31716	TMEM179	ENSG00000258986	FALSE	FALSE	3	0.000532956	0.43084	-0.708136	0.709202	5.33e-04 [-0.708, 0.709]	0.5	0.989
29303	2.2	exomewide_scan	not_conditioned	t2d	Type 2 diabetes (T2D)	pLoF	0.001	high_outlier	case	31716	TMEM19	ENSG00000139291	FALSE	FALSE	30	-0.0209318	0.137476	-0.24706	0.205196	-0.0209 [-0.247, 0.205]	0.439	0.989
29315	2.2	exomewide_scan	not_conditioned	t2d	Type 2 diabetes (T2D)	pLoF	0.001	high_outlier	case	31716	TMEM198	ENSG00000188760	FALSE	FALSE	14	0.024687	0.202245	-0.307976	0.35735	0.0247 [-0.308, 0.357]	0.549	0.989
29319	2.2	exomewide_scan	not_conditioned	t2d	Type 2 diabetes (T2D)	pLoF	0.001	high_outlier	case	31716	TMEM200A	ENSG00000164484	FALSE	FALSE	3	0.0457228	0.440014	-0.678036	0.769481	0.0457 [-0.678, 0.769]	0.541	0.989
29336	2.2	exomewide_scan	not_conditioned	t2d	Type 2 diabetes (T2D)	pLoF	0.001	high_outlier	case	31716	TMEM209	ENSG00000146842	FALSE	FALSE	17	-0.0091155	0.18348	-0.310913	0.292682	-9.12e-03 [-0.311, 0.293]	0.48	0.989
29342	2.2	exomewide_scan	not_conditioned	t2d	Type 2 diabetes (T2D)	pLoF	0.001	high_outlier	case	31716	TMEM213	ENSG00000214128	FALSE	FALSE	2	0.0619272	0.534801	-0.817742	0.941597	0.0619 [-0.818, 0.942]	0.546	0.989
29350	2.2	exomewide_scan	not_conditioned	t2d	Type 2 diabetes (T2D)	pLoF	0.001	high_outlier	case	31716	TMEM217	ENSG00000172738	FALSE	FALSE	3	-0.0602961	0.440014	-0.784055	0.663463	-0.0603 [-0.784, 0.663]	0.446	0.989
29360	2.2	exomewide_scan	not_conditioned	t2d	Type 2 diabetes (T2D)	pLoF	0.001	high_outlier	case	31716	TMEM222	ENSG00000186501	FALSE	FALSE	4	0.0144055	0.377689	-0.606838	0.635649	0.0144 [-0.607, 0.636]	0.515	0.989
29378	2.2	exomewide_scan	not_conditioned	t2d	Type 2 diabetes (T2D)	pLoF	0.001	high_outlier	case	31716	TMEM234	ENSG00000160055	FALSE	FALSE	7	0.0259537	0.285506	-0.443662	0.495569	0.0260 [-0.444, 0.496]	0.536	0.989
29407	2.2	exomewide_scan	not_conditioned	t2d	Type 2 diabetes (T2D)	pLoF	0.001	high_outlier	case	31716	TMEM250	ENSG00000238227	FALSE	FALSE	13	0.0137025	0.210361	-0.332311	0.359716	0.0137 [-0.332, 0.360]	0.526	0.989
29426	2.2	exomewide_scan	not_conditioned	t2d	Type 2 diabetes (T2D)	pLoF	0.001	high_outlier	case	31716	TMEM260	ENSG00000070269	FALSE	FALSE	34	-0.0224945	0.12803	-0.233085	0.188096	-0.0225 [-0.233, 0.188]	0.43	0.989
29439	2.2	exomewide_scan	not_conditioned	t2d	Type 2 diabetes (T2D)	pLoF	0.001	high_outlier	case	31716	TMEM269	ENSG00000274386	FALSE	FALSE	5	-0.0790657	0.337805	-0.634705	0.476574	-0.0791 [-0.635, 0.477]	0.407	0.989
29445	2.2	exomewide_scan	not_conditioned	t2d	Type 2 diabetes (T2D)	pLoF	0.001	high_outlier	case	31716	TMEM276	ENSG00000291317	FALSE	FALSE	10	-0.0280279	0.237813	-0.419195	0.36314	-0.0280 [-0.419, 0.363]	0.453	0.989
29457	2.2	exomewide_scan	not_conditioned	t2d	Type 2 diabetes (T2D)	pLoF	0.001	high_outlier	case	31716	TMEM38A	ENSG00000072954	FALSE	FALSE	1	0.0880479	0.747666	-1.14175	1.31785	0.0880 [-1.14, 1.32]	0.547	0.989
29461	2.2	exomewide_scan	not_conditioned	t2d	Type 2 diabetes (T2D)	pLoF	0.001	high_outlier	case	31716	TMEM39A	ENSG00000176142	FALSE	FALSE	3	0.0517373	0.437749	-0.668296	0.77177	0.0517 [-0.668, 0.772]	0.547	0.989
29475	2.2	exomewide_scan	not_conditioned	t2d	Type 2 diabetes (T2D)	pLoF	0.001	high_outlier	case	31716	TMEM44	ENSG00000145014	FALSE	FALSE	32	0.0171822	0.134092	-0.20338	0.237744	0.0172 [-0.203, 0.238]	0.551	0.989
29493	2.2	exomewide_scan	not_conditioned	t2d	Type 2 diabetes (T2D)	pLoF	0.001	high_outlier	case	31716	TMEM59	ENSG00000116209	FALSE	FALSE	21	-0.0183164	0.16488	-0.28952	0.252887	-0.0183 [-0.290, 0.253]	0.456	0.989
29502	2.2	exomewide_scan	not_conditioned	t2d	Type 2 diabetes (T2D)	pLoF	0.001	high_outlier	case	31716	TMEM63A	ENSG00000196187	FALSE	FALSE	34	-0.00837483	0.129602	-0.221551	0.204801	-8.37e-03 [-0.222, 0.205]	0.474	0.989
29514	2.2	exomewide_scan	not_conditioned	t2d	Type 2 diabetes (T2D)	pLoF	0.001	high_outlier	case	31716	TMEM68	ENSG00000167904	FALSE	FALSE	6	-0.0713749	0.306995	-0.576337	0.433587	-0.0714 [-0.576, 0.434]	0.408	0.989
29556	2.2	exomewide_scan	not_conditioned	t2d	Type 2 diabetes (T2D)	pLoF	0.001	high_outlier	case	31716	TMEM95	ENSG00000182896	FALSE	FALSE	19	0.0186426	0.172046	-0.264348	0.301633	0.0186 [-0.264, 0.302]	0.543	0.989
29565	2.2	exomewide_scan	not_conditioned	t2d	Type 2 diabetes (T2D)	pLoF	0.001	high_outlier	case	31716	TMIE	ENSG00000181585	FALSE	FALSE	13	-0.00213837	0.210316	-0.348077	0.343801	-2.14e-03 [-0.348, 0.344]	0.496	0.989
29571	2.2	exomewide_scan	not_conditioned	t2d	Type 2 diabetes (T2D)	pLoF	0.001	high_outlier	case	31716	TMIGD3	ENSG00000121933	FALSE	FALSE	10	-0.0589787	0.238882	-0.451905	0.333947	-0.0590 [-0.452, 0.334]	0.402	0.989
29584	2.2	exomewide_scan	not_conditioned	t2d	Type 2 diabetes (T2D)	pLoF	0.001	low_outlier	ctrl	284661	TMPRSS11A	ENSG00000187054	FALSE	FALSE	205	0.0267818	0.0369226	-0.0339505	0.0875141	0.0268 [-0.0340, 0.0875]	0.234	0.989
29599	2.2	exomewide_scan	not_conditioned	t2d	Type 2 diabetes (T2D)	pLoF	0.001	high_outlier	case	31716	TMPRSS15	ENSG00000154646	FALSE	FALSE	90	-0.00537212	0.0786234	-0.134696	0.123952	-5.37e-03 [-0.135, 0.124]	0.473	0.989
29607	2.2	exomewide_scan	not_conditioned	t2d	Type 2 diabetes (T2D)	pLoF	0.001	high_outlier	case	31716	TMPRSS5	ENSG00000166682	FALSE	FALSE	20	0.0198254	0.169308	-0.258661	0.298312	0.0198 [-0.259, 0.298]	0.547	0.989
29624	2.2	exomewide_scan	not_conditioned	t2d	Type 2 diabetes (T2D)	pLoF	0.001	high_outlier	case	31716	TMUB1	ENSG00000164897	FALSE	FALSE	3	0.0537904	0.436673	-0.664473	0.772054	0.0538 [-0.664, 0.772]	0.549	0.989
29636	2.2	exomewide_scan	not_conditioned	t2d	Type 2 diabetes (T2D)	pLoF	0.001	high_outlier	case	31716	TNC	ENSG00000041982	FALSE	FALSE	16	-0.00968058	0.189618	-0.321574	0.302213	-9.68e-03 [-0.322, 0.302]	0.48	0.989
29638	2.2	exomewide_scan	not_conditioned	t2d	Type 2 diabetes (T2D)	pLoF	0.001	high_outlier	case	31716	TNF	ENSG00000232810	FALSE	FALSE	1	-0.157508	0.762125	-1.41109	1.09608	-0.158 [-1.41, 1.10]	0.418	0.989
29646	2.2	exomewide_scan	not_conditioned	t2d	Type 2 diabetes (T2D)	pLoF	0.001	high_outlier	case	31716	TNFAIP6	ENSG00000123610	FALSE	FALSE	24	0.000485106	0.15449	-0.253628	0.254599	4.85e-04 [-0.254, 0.255]	0.501	0.989
29650	2.2	exomewide_scan	not_conditioned	t2d	Type 2 diabetes (T2D)	pLoF	0.001	high_outlier	case	31716	TNFAIP8L2	ENSG00000163154	FALSE	FALSE	5	0.00996789	0.337805	-0.545672	0.565608	9.97e-03 [-0.546, 0.566]	0.512	0.989
29652	2.2	exomewide_scan	not_conditioned	t2d	Type 2 diabetes (T2D)	pLoF	0.001	high_outlier	case	31716	TNFAIP8L3	ENSG00000183578	FALSE	FALSE	5	-0.0150669	0.336806	-0.569063	0.53893	-0.0151 [-0.569, 0.539]	0.482	0.989
29699	2.2	exomewide_scan	not_conditioned	t2d	Type 2 diabetes (T2D)	pLoF	0.001	high_outlier	case	31716	TNFSF12	ENSG00000239697	FALSE	FALSE	3	0.0381262	0.432863	-0.67387	0.750122	0.0381 [-0.674, 0.750]	0.535	0.989
29713	2.2	exomewide_scan	not_conditioned	t2d	Type 2 diabetes (T2D)	pLoF	0.001	high_outlier	case	31716	TNIP1	ENSG00000145901	FALSE	FALSE	4	-0.0207179	0.375338	-0.638094	0.596658	-0.0207 [-0.638, 0.597]	0.478	0.989
29715	2.2	exomewide_scan	not_conditioned	t2d	Type 2 diabetes (T2D)	pLoF	0.001	high_outlier	case	31716	TNIP2	ENSG00000168884	FALSE	FALSE	5	-0.0889087	0.335846	-0.641326	0.463509	-0.0889 [-0.641, 0.464]	0.396	0.989
29729	2.2	exomewide_scan	not_conditioned	t2d	Type 2 diabetes (T2D)	pLoF	0.001	high_outlier	case	31716	TNN	ENSG00000120332	FALSE	FALSE	62	-0.0179392	0.0960161	-0.175872	0.139993	-0.0179 [-0.176, 0.140]	0.426	0.989
29738	2.2	exomewide_scan	not_conditioned	t2d	Type 2 diabetes (T2D)	pLoF	0.001	high_outlier	case	31716	TNNI3	ENSG00000129991	FALSE	FALSE	6	-0.0680801	0.305255	-0.57018	0.43402	-0.0681 [-0.570, 0.434]	0.412	0.989
29779	2.2	exomewide_scan	not_conditioned	t2d	Type 2 diabetes (T2D)	pLoF	0.001	high_outlier	case	31716	TOE1	ENSG00000132773	FALSE	FALSE	14	0.0200496	0.20192	-0.312079	0.352178	0.0200 [-0.312, 0.352]	0.54	0.989
29805	2.2	exomewide_scan	not_conditioned	t2d	Type 2 diabetes (T2D)	pLoF	0.001	high_outlier	case	31716	TOMM6	ENSG00000214736	FALSE	FALSE	2	0.0319647	0.538924	-0.854486	0.918416	0.0320 [-0.854, 0.918]	0.524	0.989
29830	2.2	exomewide_scan	not_conditioned	t2d	Type 2 diabetes (T2D)	pLoF	0.001	high_outlier	case	31716	TOPORS	ENSG00000197579	FALSE	FALSE	5	-0.0622175	0.339141	-0.620055	0.49562	-0.0622 [-0.620, 0.496]	0.427	0.989
29838	2.2	exomewide_scan	not_conditioned	t2d	Type 2 diabetes (T2D)	pLoF	0.001	high_outlier	case	31716	TOR1B	ENSG00000136816	FALSE	FALSE	3	0.0464569	0.437813	-0.673681	0.766595	0.0465 [-0.674, 0.767]	0.542	0.989
29846	2.2	exomewide_scan	not_conditioned	t2d	Type 2 diabetes (T2D)	pLoF	0.001	high_outlier	case	31716	TOX	ENSG00000198846	FALSE	FALSE	3	0.0428035	0.434139	-0.671292	0.756899	0.0428 [-0.671, 0.757]	0.539	0.989
29853	2.2	exomewide_scan	not_conditioned	t2d	Type 2 diabetes (T2D)	pLoF	0.001	high_outlier	case	31716	TP53	ENSG00000141510	FALSE	FALSE	2	-0.00380121	0.530147	-0.875815	0.868213	-3.80e-03 [-0.876, 0.868]	0.497	0.989
29865	2.2	exomewide_scan	not_conditioned	t2d	Type 2 diabetes (T2D)	pLoF	0.001	high_outlier	case	31716	TP53I3	ENSG00000115129	FALSE	FALSE	80	0.00363722	0.0846956	-0.135675	0.142949	3.64e-03 [-0.136, 0.143]	0.517	0.989
29867	2.2	exomewide_scan	not_conditioned	t2d	Type 2 diabetes (T2D)	pLoF	0.001	high_outlier	case	31716	TP53INP1	ENSG00000164938	FALSE	FALSE	3	-0.0722279	0.434129	-0.786307	0.641851	-0.0722 [-0.786, 0.642]	0.434	0.989
29889	2.2	exomewide_scan	not_conditioned	t2d	Type 2 diabetes (T2D)	pLoF	0.001	high_outlier	case	31580	TPD52	ENSG00000076554	FALSE	FALSE	1	0.104581	0.751914	-1.13221	1.34137	0.105 [-1.13, 1.34]	0.555	0.989
29901	2.2	exomewide_scan	not_conditioned	t2d	Type 2 diabetes (T2D)	pLoF	0.001	high_outlier	case	31716	TPH1	ENSG00000129167	FALSE	FALSE	47	-0.00157275	0.110493	-0.183318	0.180172	-1.57e-03 [-0.183, 0.180]	0.494	0.989
29903	2.2	exomewide_scan	not_conditioned	t2d	Type 2 diabetes (T2D)	pLoF	0.001	high_outlier	case	31716	TPH2	ENSG00000139287	FALSE	FALSE	8	-0.0209996	0.26612	-0.458728	0.416729	-0.0210 [-0.459, 0.417]	0.469	0.989
29911	2.2	exomewide_scan	not_conditioned	t2d	Type 2 diabetes (T2D)	pLoF	0.001	high_outlier	case	31716	TPM2	ENSG00000198467	FALSE	FALSE	10	0.0214066	0.239841	-0.373097	0.41591	0.0214 [-0.373, 0.416]	0.536	0.989
29914	2.2	exomewide_scan	not_conditioned	t2d	Type 2 diabetes (T2D)	pLoF	0.001	high_outlier	case	31716	TPM4	ENSG00000167460	FALSE	FALSE	2	-0.0201085	0.528706	-0.889752	0.849535	-0.0201 [-0.890, 0.850]	0.485	0.989
29930	2.2	exomewide_scan	not_conditioned	t2d	Type 2 diabetes (T2D)	pLoF	0.001	high_outlier	case	31716	TPR	ENSG00000047410	FALSE	FALSE	5	-0.0043126	0.337821	-0.559979	0.551353	-4.31e-03 [-0.560, 0.551]	0.495	0.989
29934	2.2	exomewide_scan	not_conditioned	t2d	Type 2 diabetes (T2D)	pLoF	0.001	high_outlier	case	31716	TPRG1	ENSG00000188001	FALSE	FALSE	4	-0.0457687	0.379099	-0.669331	0.577794	-0.0458 [-0.669, 0.578]	0.452	0.989
29964	2.2	exomewide_scan	not_conditioned	t2d	Type 2 diabetes (T2D)	pLoF	0.001	high_outlier	case	31716	TPX2	ENSG00000088325	FALSE	FALSE	5	0.037657	0.334429	-0.51243	0.587744	0.0377 [-0.512, 0.588]	0.545	0.989
29970	2.2	exomewide_scan	not_conditioned	t2d	Type 2 diabetes (T2D)	pLoF	0.001	high_outlier	case	31716	TRABD	ENSG00000170638	FALSE	FALSE	10	-0.0231736	0.236463	-0.412121	0.365773	-0.0232 [-0.412, 0.366]	0.461	0.989
30000	2.2	exomewide_scan	not_conditioned	t2d	Type 2 diabetes (T2D)	pLoF	0.001	high_outlier	case	31716	TRAIP	ENSG00000183763	FALSE	FALSE	15	-0.0339781	0.195803	-0.356045	0.288089	-0.0340 [-0.356, 0.288]	0.431	0.989
30041	2.2	exomewide_scan	not_conditioned	t2d	Type 2 diabetes (T2D)	pLoF	0.001	high_outlier	case	31716	TRAPPC8	ENSG00000153339	FALSE	FALSE	12	-0.00135006	0.215914	-0.356497	0.353797	-1.35e-03 [-0.356, 0.354]	0.498	0.989
30049	2.2	exomewide_scan	not_conditioned	t2d	Type 2 diabetes (T2D)	pLoF	0.001	high_outlier	case	31716	TRDMT1	ENSG00000107614	FALSE	FALSE	9	-0.0268986	0.25864	-0.452324	0.398526	-0.0269 [-0.452, 0.399]	0.459	0.989
30051	2.2	exomewide_scan	not_conditioned	t2d	Type 2 diabetes (T2D)	pLoF	0.001	high_outlier	case	31716	TRDN	ENSG00000186439	FALSE	FALSE	76	-0.0132925	0.0875243	-0.157257	0.130672	-0.0133 [-0.157, 0.131]	0.44	0.989
30057	2.2	exomewide_scan	not_conditioned	t2d	Type 2 diabetes (T2D)	pLoF	0.001	high_outlier	case	31716	TREM2	ENSG00000095970	FALSE	FALSE	6	-0.038771	0.311171	-0.550602	0.47306	-0.0388 [-0.551, 0.473]	0.45	0.989
30065	2.2	exomewide_scan	not_conditioned	t2d	Type 2 diabetes (T2D)	pLoF	0.001	high_outlier	case	31716	TRERF1	ENSG00000124496	FALSE	FALSE	11	-0.0440809	0.229828	-0.422114	0.333953	-0.0441 [-0.422, 0.334]	0.424	0.989
30080	2.2	exomewide_scan	not_conditioned	t2d	Type 2 diabetes (T2D)	pLoF	0.001	high_outlier	case	31716	TRIB3	ENSG00000101255	FALSE	FALSE	19	-0.0163492	0.171602	-0.298609	0.265911	-0.0163 [-0.299, 0.266]	0.462	0.989
30087	2.2	exomewide_scan	not_conditioned	t2d	Type 2 diabetes (T2D)	pLoF	0.001	high_outlier	case	31715	TRIM13	ENSG00000204977	FALSE	FALSE	8	0.00434628	0.264399	-0.430551	0.439244	4.35e-03 [-0.431, 0.439]	0.507	0.989
30089	2.2	exomewide_scan	not_conditioned	t2d	Type 2 diabetes (T2D)	pLoF	0.001	high_outlier	case	31716	TRIM14	ENSG00000106785	FALSE	FALSE	8	0.00622261	0.26813	-0.434812	0.447257	6.22e-03 [-0.435, 0.447]	0.509	0.989
30101	2.2	exomewide_scan	not_conditioned	t2d	Type 2 diabetes (T2D)	pLoF	0.001	high_outlier	case	31716	TRIM22	ENSG00000132274	FALSE	FALSE	22	-0.0260103	0.161429	-0.291537	0.239517	-0.0260 [-0.292, 0.240]	0.436	0.989
30109	2.2	exomewide_scan	not_conditioned	t2d	Type 2 diabetes (T2D)	pLoF	0.001	high_outlier	case	31716	TRIM26	ENSG00000234127	FALSE	FALSE	1	-0.0124884	0.762107	-1.26604	1.24107	-0.0125 [-1.27, 1.24]	0.493	0.989
30111	2.2	exomewide_scan	not_conditioned	t2d	Type 2 diabetes (T2D)	pLoF	0.001	high_outlier	case	31716	TRIM27	ENSG00000204713	FALSE	FALSE	1	0.106789	0.762125	-1.1468	1.36037	0.107 [-1.15, 1.36]	0.556	0.989
30123	2.2	exomewide_scan	not_conditioned	t2d	Type 2 diabetes (T2D)	pLoF	0.001	high_outlier	case	31716	TRIM34	ENSG00000258659	FALSE	FALSE	28	0.0123512	0.143104	-0.223034	0.247736	0.0124 [-0.223, 0.248]	0.534	0.989
30140	2.2	exomewide_scan	not_conditioned	t2d	Type 2 diabetes (T2D)	pLoF	0.001	high_outlier	case	31716	TRIM42	ENSG00000155890	FALSE	FALSE	37	0.001543	0.124713	-0.203592	0.206678	1.54e-03 [-0.204, 0.207]	0.505	0.989
30142	2.2	exomewide_scan	not_conditioned	t2d	Type 2 diabetes (T2D)	pLoF	0.001	high_outlier	case	31712	TRIM43	ENSG00000144015	FALSE	FALSE	5	0.0403115	0.338393	-0.516295	0.596918	0.0403 [-0.516, 0.597]	0.547	0.989
30148	2.2	exomewide_scan	not_conditioned	t2d	Type 2 diabetes (T2D)	pLoF	0.001	high_outlier	case	31716	TRIM45	ENSG00000134253	FALSE	FALSE	46	-0.017706	0.111443	-0.201013	0.165601	-0.0177 [-0.201, 0.166]	0.437	0.989
30163	2.2	exomewide_scan	not_conditioned	t2d	Type 2 diabetes (T2D)	pLoF	0.001	high_outlier	case	31716	TRIM5	ENSG00000132256	FALSE	FALSE	1	-0.147531	0.756917	-1.39255	1.09749	-0.148 [-1.39, 1.10]	0.423	0.989
30165	2.2	exomewide_scan	not_conditioned	t2d	Type 2 diabetes (T2D)	pLoF	0.001	high_outlier	case	31716	TRIM50	ENSG00000146755	FALSE	FALSE	9	-0.0543292	0.252152	-0.469082	0.360424	-0.0543 [-0.469, 0.360]	0.415	0.989
30179	2.2	exomewide_scan	not_conditioned	t2d	Type 2 diabetes (T2D)	pLoF	0.001	high_outlier	case	31716	TRIM58	ENSG00000162722	FALSE	FALSE	13	-0.0341748	0.209523	-0.378809	0.31046	-0.0342 [-0.379, 0.310]	0.435	0.989
30185	2.2	exomewide_scan	not_conditioned	t2d	Type 2 diabetes (T2D)	pLoF	0.001	high_outlier	case	31716	TRIM61	ENSG00000183439	FALSE	FALSE	14	0.0144792	0.200737	-0.315704	0.344662	0.0145 [-0.316, 0.345]	0.529	0.989
30198	2.2	exomewide_scan	not_conditioned	t2d	Type 2 diabetes (T2D)	pLoF	0.001	high_outlier	case	31716	TRIM66	ENSG00000166436	FALSE	FALSE	43	0.0114735	0.115505	-0.178515	0.201462	0.0115 [-0.179, 0.201]	0.54	0.989
30211	2.2	exomewide_scan	not_conditioned	t2d	Type 2 diabetes (T2D)	pLoF	0.001	high_outlier	case	31716	TRIM73	ENSG00000178809	FALSE	FALSE	4	-0.0833424	0.378205	-0.705434	0.538749	-0.0833 [-0.705, 0.539]	0.413	0.989
30213	2.2	exomewide_scan	not_conditioned	t2d	Type 2 diabetes (T2D)	pLoF	0.001	high_outlier	case	31707	TRIM74	ENSG00000155428	FALSE	FALSE	21	-0.0445192	0.165091	-0.31607	0.227031	-0.0445 [-0.316, 0.227]	0.394	0.989
30215	2.2	exomewide_scan	not_conditioned	t2d	Type 2 diabetes (T2D)	pLoF	0.001	high_outlier	case	31716	TRIM77	ENSG00000214414	FALSE	FALSE	5	-0.047256	0.338524	-0.604078	0.509566	-0.0473 [-0.604, 0.510]	0.444	0.989
30223	2.2	exomewide_scan	not_conditioned	t2d	Type 2 diabetes (T2D)	pLoF	0.001	high_outlier	case	31716	TRIML2	ENSG00000179046	FALSE	FALSE	5	-0.0526833	0.335848	-0.605104	0.499738	-0.0527 [-0.605, 0.500]	0.438	0.989
30227	2.2	exomewide_scan	not_conditioned	t2d	Type 2 diabetes (T2D)	pLoF	0.001	high_outlier	case	31716	TRIOBP	ENSG00000100106	FALSE	FALSE	118	-0.0098808	0.0689472	-0.123289	0.103527	-9.88e-03 [-0.123, 0.104]	0.443	0.989
30238	2.2	exomewide_scan	not_conditioned	t2d	Type 2 diabetes (T2D)	pLoF	0.001	high_outlier	case	31716	TRIP6	ENSG00000087077	FALSE	FALSE	9	-0.045633	0.252137	-0.460361	0.369095	-0.0456 [-0.460, 0.369]	0.428	0.989
30240	2.2	exomewide_scan	not_conditioned	t2d	Type 2 diabetes (T2D)	pLoF	0.001	high_outlier	case	31716	TRIQK	ENSG00000205133	FALSE	FALSE	5	0.0257907	0.336287	-0.527352	0.578934	0.0258 [-0.527, 0.579]	0.531	0.989
30244	2.2	exomewide_scan	not_conditioned	t2d	Type 2 diabetes (T2D)	pLoF	0.001	high_outlier	case	31716	TRIT1	ENSG00000043514	FALSE	FALSE	73	-0.00801117	0.0885117	-0.1536	0.137578	-8.01e-03 [-0.154, 0.138]	0.464	0.989
30267	2.2	exomewide_scan	not_conditioned	t2d	Type 2 diabetes (T2D)	pLoF	0.001	high_outlier	case	31716	TRMT44	ENSG00000155275	FALSE	FALSE	68	-0.000122713	0.0911595	-0.150067	0.149821	-1.23e-04 [-0.150, 0.150]	0.499	0.989
30269	2.2	exomewide_scan	not_conditioned	t2d	Type 2 diabetes (T2D)	pLoF	0.001	high_outlier	case	31716	TRMT5	ENSG00000126814	FALSE	FALSE	59	0.0123873	0.0972347	-0.14755	0.172324	0.0124 [-0.148, 0.172]	0.551	0.989
30271	2.2	exomewide_scan	not_conditioned	t2d	Type 2 diabetes (T2D)	pLoF	0.001	high_outlier	case	31716	TRMT6	ENSG00000089195	FALSE	FALSE	4	-0.0273785	0.373902	-0.642393	0.587636	-0.0274 [-0.642, 0.588]	0.471	0.989
30277	2.2	exomewide_scan	not_conditioned	t2d	Type 2 diabetes (T2D)	pLoF	0.001	high_outlier	case	31716	TRMT9B	ENSG00000250305	FALSE	FALSE	2	0.0389871	0.53169	-0.835565	0.913539	0.0390 [-0.836, 0.914]	0.529	0.989
30282	2.2	exomewide_scan	not_conditioned	t2d	Type 2 diabetes (T2D)	pLoF	0.001	low_outlier	ctrl	284661	TRNP1	ENSG00000253368	FALSE	FALSE	21	0.0848841	0.118072	-0.109327	0.279095	0.0849 [-0.109, 0.279]	0.236	0.989
30285	2.2	exomewide_scan	not_conditioned	t2d	Type 2 diabetes (T2D)	pLoF	0.001	high_outlier	case	31716	TRNT1	ENSG00000072756	FALSE	FALSE	67	-0.0140221	0.0927198	-0.166533	0.138488	-0.0140 [-0.167, 0.138]	0.44	0.989
30303	2.2	exomewide_scan	not_conditioned	t2d	Type 2 diabetes (T2D)	pLoF	0.001	high_outlier	case	31716	TRPM1	ENSG00000134160	FALSE	FALSE	36	0.00181613	0.125581	-0.204746	0.208378	1.82e-03 [-0.205, 0.208]	0.506	0.989
30307	2.2	exomewide_scan	not_conditioned	t2d	Type 2 diabetes (T2D)	pLoF	0.001	high_outlier	case	31716	TRPM3	ENSG00000083067	FALSE	FALSE	13	0.015746	0.210352	-0.330252	0.361744	0.0157 [-0.330, 0.362]	0.53	0.989
30309	2.2	exomewide_scan	not_conditioned	t2d	Type 2 diabetes (T2D)	pLoF	0.001	high_outlier	case	31716	TRPM4	ENSG00000130529	FALSE	FALSE	152	-0.00342039	0.0607877	-0.103407	0.0965665	-3.42e-03 [-0.103, 0.0966]	0.478	0.989
30311	2.2	exomewide_scan	not_conditioned	t2d	Type 2 diabetes (T2D)	pLoF	0.001	high_outlier	case	31716	TRPM5	ENSG00000070985	FALSE	FALSE	75	0.01094	0.0875026	-0.132989	0.154869	0.0109 [-0.133, 0.155]	0.55	0.989
30328	2.2	exomewide_scan	not_conditioned	t2d	Type 2 diabetes (T2D)	pLoF	0.001	high_outlier	case	31716	TRPV4	ENSG00000111199	FALSE	FALSE	60	-0.00118916	0.0972534	-0.161157	0.158778	-1.19e-03 [-0.161, 0.159]	0.495	0.989
30344	2.2	exomewide_scan	not_conditioned	t2d	Type 2 diabetes (T2D)	pLoF	0.001	high_outlier	case	31716	TSC1	ENSG00000165699	FALSE	FALSE	1	0.0482501	0.758312	-1.19906	1.29556	0.0483 [-1.20, 1.30]	0.525	0.989
30401	2.2	exomewide_scan	not_conditioned	t2d	Type 2 diabetes (T2D)	pLoF	0.001	high_outlier	case	31716	TSPAN13	ENSG00000106537	FALSE	FALSE	2	-0.0333688	0.534801	-0.913038	0.846301	-0.0334 [-0.913, 0.846]	0.475	0.989
30403	2.2	exomewide_scan	not_conditioned	t2d	Type 2 diabetes (T2D)	pLoF	0.001	high_outlier	case	31716	TSPAN14	ENSG00000108219	FALSE	FALSE	2	0.0080919	0.548617	-0.894303	0.910487	8.09e-03 [-0.894, 0.910]	0.506	0.989
30405	2.2	exomewide_scan	not_conditioned	t2d	Type 2 diabetes (T2D)	pLoF	0.001	high_outlier	case	31716	TSPAN15	ENSG00000099282	FALSE	FALSE	5	0.0370913	0.346977	-0.533635	0.607818	0.0371 [-0.534, 0.608]	0.543	0.989
30453	2.2	exomewide_scan	not_conditioned	t2d	Type 2 diabetes (T2D)	pLoF	0.001	high_outlier	case	31716	TSSK2	ENSG00000206203	FALSE	FALSE	2	-0.140707	0.528607	-1.01019	0.728774	-0.141 [-1.01, 0.729]	0.395	0.989
30457	2.2	exomewide_scan	not_conditioned	t2d	Type 2 diabetes (T2D)	pLoF	0.001	high_outlier	case	31716	TSSK4	ENSG00000139908	FALSE	FALSE	26	0.0113163	0.146388	-0.229471	0.252103	0.0113 [-0.229, 0.252]	0.531	0.989
30466	2.2	exomewide_scan	not_conditioned	t2d	Type 2 diabetes (T2D)	pLoF	0.001	high_outlier	case	31713	TSTD3	ENSG00000279170	FALSE	FALSE	13	-0.0424783	0.211418	-0.39023	0.305273	-0.0425 [-0.390, 0.305]	0.42	0.989
30486	2.2	exomewide_scan	not_conditioned	t2d	Type 2 diabetes (T2D)	pLoF	0.001	high_outlier	case	31716	TTC21A	ENSG00000168026	FALSE	FALSE	80	-0.0241141	0.0848721	-0.163716	0.115488	-0.0241 [-0.164, 0.115]	0.388	0.989
30490	2.2	exomewide_scan	not_conditioned	t2d	Type 2 diabetes (T2D)	pLoF	0.001	high_outlier	case	31716	TTC22	ENSG00000006555	FALSE	FALSE	7	-0.0678449	0.285504	-0.537457	0.401767	-0.0678 [-0.537, 0.402]	0.406	0.989
30496	2.2	exomewide_scan	not_conditioned	t2d	Type 2 diabetes (T2D)	pLoF	0.001	high_outlier	case	31716	TTC24	ENSG00000187862	FALSE	FALSE	14	-0.0241803	0.20191	-0.356293	0.307932	-0.0242 [-0.356, 0.308]	0.452	0.989
30504	2.2	exomewide_scan	not_conditioned	t2d	Type 2 diabetes (T2D)	pLoF	0.001	high_outlier	case	31716	TTC29	ENSG00000137473	FALSE	FALSE	71	0.00278298	0.0892175	-0.143967	0.149533	2.78e-03 [-0.144, 0.150]	0.512	0.989
30518	2.2	exomewide_scan	not_conditioned	t2d	Type 2 diabetes (T2D)	pLoF	0.001	high_outlier	case	31716	TTC34	ENSG00000215912	FALSE	FALSE	16	-0.00359576	0.188875	-0.314267	0.307076	-3.60e-03 [-0.314, 0.307]	0.492	0.989
30526	2.2	exomewide_scan	not_conditioned	t2d	Type 2 diabetes (T2D)	pLoF	0.001	high_outlier	case	31716	TTC39B	ENSG00000155158	FALSE	FALSE	26	-0.00155589	0.148778	-0.246274	0.243162	-1.56e-03 [-0.246, 0.243]	0.496	0.989
30532	2.2	exomewide_scan	not_conditioned	t2d	Type 2 diabetes (T2D)	pLoF	0.001	high_outlier	case	31716	TTC5	ENSG00000136319	FALSE	FALSE	12	-0.0270348	0.215442	-0.381405	0.327336	-0.0270 [-0.381, 0.327]	0.45	0.989
30536	2.2	exomewide_scan	not_conditioned	t2d	Type 2 diabetes (T2D)	pLoF	0.001	high_outlier	case	31716	TTC7A	ENSG00000068724	FALSE	FALSE	25	-0.0269869	0.151372	-0.275972	0.221998	-0.0270 [-0.276, 0.222]	0.429	0.989
30542	2.2	exomewide_scan	not_conditioned	t2d	Type 2 diabetes (T2D)	pLoF	0.001	high_outlier	case	31716	TTC9	ENSG00000133985	FALSE	FALSE	3	0.0581537	0.430811	-0.650467	0.766775	0.0582 [-0.650, 0.767]	0.554	0.989
30550	2.2	exomewide_scan	not_conditioned	t2d	Type 2 diabetes (T2D)	pLoF	0.001	high_outlier	case	31716	TTF2	ENSG00000116830	FALSE	FALSE	58	-0.0177066	0.0992663	-0.180985	0.145572	-0.0177 [-0.181, 0.146]	0.429	0.989
30578	2.2	exomewide_scan	not_conditioned	t2d	Type 2 diabetes (T2D)	pLoF	0.001	high_outlier	case	31716	TTLL6	ENSG00000170703	FALSE	FALSE	145	-0.00339591	0.0624067	-0.106046	0.099254	-3.40e-03 [-0.106, 0.0993]	0.478	0.989
30584	2.2	exomewide_scan	not_conditioned	t2d	Type 2 diabetes (T2D)	pLoF	0.001	high_outlier	case	31716	TTLL9	ENSG00000131044	FALSE	FALSE	32	0.016063	0.132251	-0.201471	0.233597	0.0161 [-0.201, 0.234]	0.548	0.989
30601	2.2	exomewide_scan	not_conditioned	t2d	Type 2 diabetes (T2D)	pLoF	0.001	high_outlier	case	31716	TUBA1A	ENSG00000167552	FALSE	FALSE	2	-0.139845	0.532193	-1.01522	0.735535	-0.140 [-1.02, 0.736]	0.396	0.989
30614	2.2	exomewide_scan	not_conditioned	t2d	Type 2 diabetes (T2D)	pLoF	0.001	high_outlier	case	31716	TUBA4B	ENSG00000243910	FALSE	FALSE	9	-0.054727	0.252217	-0.469587	0.360133	-0.0547 [-0.470, 0.360]	0.414	0.989
30623	2.2	exomewide_scan	not_conditioned	t2d	Type 2 diabetes (T2D)	pLoF	0.001	high_outlier	case	31678	TUBB2A	ENSG00000137267	FALSE	FALSE	1	-0.0330164	0.762107	-1.28657	1.22054	-0.0330 [-1.29, 1.22]	0.483	0.989
30628	2.2	exomewide_scan	not_conditioned	t2d	Type 2 diabetes (T2D)	pLoF	0.001	high_outlier	case	31716	TUBB4A	ENSG00000104833	FALSE	FALSE	3	-0.0822798	0.431676	-0.792324	0.627764	-0.0823 [-0.792, 0.628]	0.424	0.989
30637	2.2	exomewide_scan	not_conditioned	t2d	Type 2 diabetes (T2D)	pLoF	0.001	high_outlier	case	31716	TUBD1	ENSG00000108423	FALSE	FALSE	14	-0.0478067	0.200411	-0.377453	0.28184	-0.0478 [-0.377, 0.282]	0.406	0.989
30663	2.2	exomewide_scan	not_conditioned	t2d	Type 2 diabetes (T2D)	pLoF	0.001	high_outlier	case	31716	TULP3	ENSG00000078246	FALSE	FALSE	34	0.0100755	0.129142	-0.202344	0.222495	0.0101 [-0.202, 0.222]	0.531	0.989
30674	2.2	exomewide_scan	not_conditioned	t2d	Type 2 diabetes (T2D)	pLoF	0.001	high_outlier	case	31716	TUT4	ENSG00000134744	FALSE	FALSE	1	0.0913695	0.755325	-1.15103	1.33377	0.0914 [-1.15, 1.33]	0.548	0.989
30676	2.2	exomewide_scan	not_conditioned	t2d	Type 2 diabetes (T2D)	pLoF	0.001	high_outlier	case	31716	TUT7	ENSG00000083223	FALSE	FALSE	3	-0.0505255	0.437825	-0.770684	0.669633	-0.0505 [-0.771, 0.670]	0.454	0.989
30684	2.2	exomewide_scan	not_conditioned	t2d	Type 2 diabetes (T2D)	pLoF	0.001	high_outlier	case	31716	TWF1	ENSG00000151239	FALSE	FALSE	5	-0.00651074	0.336616	-0.560195	0.547173	-6.51e-03 [-0.560, 0.547]	0.492	0.989
30705	2.2	exomewide_scan	not_conditioned	t2d	Type 2 diabetes (T2D)	pLoF	0.001	high_outlier	case	31716	TXNDC12	ENSG00000117862	FALSE	FALSE	14	0.00510251	0.201905	-0.327002	0.337207	5.10e-03 [-0.327, 0.337]	0.51	0.989
30707	2.2	exomewide_scan	not_conditioned	t2d	Type 2 diabetes (T2D)	pLoF	0.001	high_outlier	case	31716	TXNDC15	ENSG00000113621	FALSE	FALSE	26	-0.0265325	0.14727	-0.26877	0.215705	-0.0265 [-0.269, 0.216]	0.429	0.989
30720	2.2	exomewide_scan	not_conditioned	t2d	Type 2 diabetes (T2D)	pLoF	0.001	high_outlier	case	31716	TXNIP	ENSG00000265972	FALSE	FALSE	10	0.00177091	0.238889	-0.391167	0.394708	1.77e-03 [-0.391, 0.395]	0.503	0.989
30722	2.2	exomewide_scan	not_conditioned	t2d	Type 2 diabetes (T2D)	pLoF	0.001	high_outlier	case	31576	TXNL1	ENSG00000091164	FALSE	FALSE	1	0.0271371	0.747856	-1.20298	1.25725	0.0271 [-1.20, 1.26]	0.514	0.989
30730	2.2	exomewide_scan	not_conditioned	t2d	Type 2 diabetes (T2D)	pLoF	0.001	high_outlier	case	31716	TXNRD2	ENSG00000184470	FALSE	FALSE	41	-0.00365415	0.116821	-0.195808	0.188499	-3.65e-03 [-0.196, 0.188]	0.488	0.989
30734	2.2	exomewide_scan	not_conditioned	t2d	Type 2 diabetes (T2D)	pLoF	0.001	high_outlier	case	31716	TYK2	ENSG00000105397	FALSE	FALSE	9	-0.0656151	0.249251	-0.475597	0.344366	-0.0656 [-0.476, 0.344]	0.396	0.989
30765	2.2	exomewide_scan	not_conditioned	t2d	Type 2 diabetes (T2D)	pLoF	0.001	high_outlier	case	31716	UACA	ENSG00000137831	FALSE	FALSE	49	-0.0226963	0.107659	-0.19978	0.154387	-0.0227 [-0.200, 0.154]	0.417	0.989
30774	2.2	exomewide_scan	not_conditioned	t2d	Type 2 diabetes (T2D)	pLoF	0.001	high_outlier	case	31716	UBA5	ENSG00000081307	FALSE	FALSE	3	-0.021428	0.437751	-0.741464	0.698608	-0.0214 [-0.741, 0.699]	0.48	0.989
30778	2.2	exomewide_scan	not_conditioned	t2d	Type 2 diabetes (T2D)	pLoF	0.001	high_outlier	case	31716	UBA7	ENSG00000182179	FALSE	FALSE	53	-0.0262267	0.104227	-0.197665	0.145211	-0.0262 [-0.198, 0.145]	0.401	0.989
30798	2.2	exomewide_scan	not_conditioned	t2d	Type 2 diabetes (T2D)	pLoF	0.001	high_outlier	case	31716	UBB	ENSG00000170315	FALSE	FALSE	11	0.0238086	0.226093	-0.348081	0.395698	0.0238 [-0.348, 0.396]	0.542	0.989
30826	2.2	exomewide_scan	not_conditioned	t2d	Type 2 diabetes (T2D)	pLoF	0.001	high_outlier	case	31659	UBE2L5	ENSG00000236444	FALSE	FALSE	2	-0.118634	0.528748	-0.988347	0.751079	-0.119 [-0.988, 0.751]	0.411	0.989
30830	2.2	exomewide_scan	not_conditioned	t2d	Type 2 diabetes (T2D)	pLoF	0.001	high_outlier	case	31715	UBE2M	ENSG00000130725	FALSE	FALSE	2	-0.129432	0.528674	-0.999023	0.740159	-0.129 [-0.999, 0.740]	0.403	0.989
30835	2.2	exomewide_scan	not_conditioned	t2d	Type 2 diabetes (T2D)	pLoF	0.001	high_outlier	case	31716	UBE2Q1	ENSG00000160714	FALSE	FALSE	2	0.0456586	0.53409	-0.832841	0.924158	0.0457 [-0.833, 0.924]	0.534	0.989
30837	2.2	exomewide_scan	not_conditioned	t2d	Type 2 diabetes (T2D)	pLoF	0.001	high_outlier	case	31716	UBE2Q2	ENSG00000140367	FALSE	FALSE	11	0.00311826	0.227096	-0.370421	0.376658	3.12e-03 [-0.370, 0.377]	0.505	0.989
30842	2.2	exomewide_scan	not_conditioned	t2d	Type 2 diabetes (T2D)	pLoF	0.001	high_outlier	case	31715	UBE2T	ENSG00000077152	FALSE	FALSE	1	-0.0889203	0.755308	-1.33129	1.15345	-0.0889 [-1.33, 1.15]	0.453	0.989
30847	2.2	exomewide_scan	not_conditioned	t2d	Type 2 diabetes (T2D)	pLoF	0.001	high_outlier	case	31716	UBE2V2	ENSG00000169139	FALSE	FALSE	2	-0.00118327	0.53169	-0.875735	0.873369	-1.18e-03 [-0.876, 0.873]	0.499	0.989
30850	2.2	exomewide_scan	not_conditioned	t2d	Type 2 diabetes (T2D)	pLoF	0.001	high_outlier	case	31716	UBE2Z	ENSG00000159202	FALSE	FALSE	4	0.0161497	0.374917	-0.600534	0.632833	0.0161 [-0.601, 0.633]	0.517	0.989
30852	2.2	exomewide_scan	not_conditioned	t2d	Type 2 diabetes (T2D)	pLoF	0.001	low_outlier	ctrl	284661	UBE3B	ENSG00000151148	FALSE	FALSE	167	0.0300391	0.041581	-0.0383556	0.0984338	0.0300 [-0.0384, 0.0984]	0.235	0.989
30855	2.2	exomewide_scan	not_conditioned	t2d	Type 2 diabetes (T2D)	pLoF	0.001	high_outlier	case	31716	UBE3C	ENSG00000009335	FALSE	FALSE	13	-0.027291	0.209816	-0.372408	0.317826	-0.0273 [-0.372, 0.318]	0.448	0.989
30857	2.2	exomewide_scan	not_conditioned	t2d	Type 2 diabetes (T2D)	pLoF	0.001	high_outlier	case	31716	UBE3D	ENSG00000118420	FALSE	FALSE	13	0.00989569	0.211414	-0.337849	0.357641	9.90e-03 [-0.338, 0.358]	0.519	0.989
30859	2.2	exomewide_scan	not_conditioned	t2d	Type 2 diabetes (T2D)	pLoF	0.001	high_outlier	case	31716	UBE4A	ENSG00000110344	FALSE	FALSE	7	-0.0434749	0.286116	-0.514094	0.427144	-0.0435 [-0.514, 0.427]	0.44	0.989
30863	2.2	exomewide_scan	not_conditioned	t2d	Type 2 diabetes (T2D)	pLoF	0.001	high_outlier	case	31716	UBFD1	ENSG00000103353	FALSE	FALSE	1	-0.0925112	0.753641	-1.33214	1.14712	-0.0925 [-1.33, 1.15]	0.451	0.989
30889	2.2	exomewide_scan	not_conditioned	t2d	Type 2 diabetes (T2D)	pLoF	0.001	high_outlier	case	31716	UBR3	ENSG00000144357	FALSE	FALSE	19	-0.046829	0.17362	-0.332408	0.23875	-0.0468 [-0.332, 0.239]	0.394	0.989
30898	2.2	exomewide_scan	not_conditioned	t2d	Type 2 diabetes (T2D)	pLoF	0.001	high_outlier	case	31716	UBTD2	ENSG00000168246	FALSE	FALSE	1	-0.167985	0.750626	-1.40265	1.06668	-0.168 [-1.40, 1.07]	0.411	0.989
30911	2.2	exomewide_scan	not_conditioned	t2d	Type 2 diabetes (T2D)	pLoF	0.001	high_outlier	case	31716	UBXN2B	ENSG00000215114	FALSE	FALSE	10	-0.041059	0.237807	-0.432217	0.350099	-0.0411 [-0.432, 0.350]	0.431	0.989
30948	2.2	exomewide_scan	not_conditioned	t2d	Type 2 diabetes (T2D)	pLoF	0.001	high_outlier	case	31716	UFC1	ENSG00000143222	FALSE	FALSE	10	-0.0445509	0.238884	-0.43748	0.348378	-0.0446 [-0.437, 0.348]	0.426	0.989
30986	2.2	exomewide_scan	not_conditioned	t2d	Type 2 diabetes (T2D)	pLoF	0.001	high_outlier	case	31716	UGT1A9	ENSG00000241119	FALSE	FALSE	29	0.000845103	0.140561	-0.230357	0.232047	8.45e-04 [-0.230, 0.232]	0.502	0.989
30992	2.2	exomewide_scan	not_conditioned	t2d	Type 2 diabetes (T2D)	pLoF	0.001	high_outlier	case	31716	UGT2A3	ENSG00000135220	FALSE	FALSE	25	-0.0346894	0.150248	-0.281825	0.212447	-0.0347 [-0.282, 0.212]	0.409	0.989
30996	2.2	exomewide_scan	not_conditioned	t2d	Type 2 diabetes (T2D)	pLoF	0.001	high_outlier	case	31716	UGT2B11	ENSG00000213759	FALSE	FALSE	34	-0.00627704	0.128851	-0.218218	0.205664	-6.28e-03 [-0.218, 0.206]	0.481	0.989
31000	2.2	exomewide_scan	not_conditioned	t2d	Type 2 diabetes (T2D)	pLoF	0.001	high_outlier	case	28474	UGT2B17	ENSG00000197888	FALSE	FALSE	10	0.0213311	0.187749	-0.287489	0.330151	0.0213 [-0.287, 0.330]	0.545	0.989
31008	2.2	exomewide_scan	not_conditioned	t2d	Type 2 diabetes (T2D)	pLoF	0.001	high_outlier	case	31716	UGT3A1	ENSG00000145626	FALSE	FALSE	25	0.0111675	0.150181	-0.235858	0.258193	0.0112 [-0.236, 0.258]	0.53	0.989
31028	2.2	exomewide_scan	not_conditioned	t2d	Type 2 diabetes (T2D)	pLoF	0.001	high_outlier	case	31716	ULK1	ENSG00000177169	FALSE	FALSE	7	-0.0141433	0.284488	-0.482084	0.453798	-0.0141 [-0.482, 0.454]	0.48	0.989
31037	2.2	exomewide_scan	not_conditioned	t2d	Type 2 diabetes (T2D)	pLoF	0.001	high_outlier	case	31716	UMOD	ENSG00000169344	FALSE	FALSE	23	-0.0392754	0.157197	-0.297841	0.219291	-0.0393 [-0.298, 0.219]	0.401	0.989
31039	2.2	exomewide_scan	not_conditioned	t2d	Type 2 diabetes (T2D)	pLoF	0.001	high_outlier	case	31716	UMODL1	ENSG00000177398	FALSE	FALSE	96	-0.00300687	0.0761379	-0.128243	0.122229	-3.01e-03 [-0.128, 0.122]	0.484	0.989
31041	2.2	exomewide_scan	not_conditioned	t2d	Type 2 diabetes (T2D)	pLoF	0.001	high_outlier	case	31716	UMPS	ENSG00000114491	FALSE	FALSE	13	-0.0388345	0.210319	-0.384778	0.307109	-0.0388 [-0.385, 0.307]	0.427	0.989
31061	2.2	exomewide_scan	not_conditioned	t2d	Type 2 diabetes (T2D)	pLoF	0.001	high_outlier	case	31716	UNC5A	ENSG00000113763	FALSE	FALSE	2	-0.0516365	0.530787	-0.924703	0.82143	-0.0516 [-0.925, 0.821]	0.461	0.989
31067	2.2	exomewide_scan	not_conditioned	t2d	Type 2 diabetes (T2D)	pLoF	0.001	high_outlier	case	31716	UNC5CL	ENSG00000124602	FALSE	FALSE	40	0.0113452	0.120575	-0.186983	0.209673	0.0113 [-0.187, 0.210]	0.537	0.989
31069	2.2	exomewide_scan	not_conditioned	t2d	Type 2 diabetes (T2D)	pLoF	0.001	high_outlier	case	31716	UNC5D	ENSG00000156687	FALSE	FALSE	6	-0.0139484	0.30699	-0.518902	0.491005	-0.0139 [-0.519, 0.491]	0.482	0.989
31071	2.2	exomewide_scan	not_conditioned	t2d	Type 2 diabetes (T2D)	pLoF	0.001	high_outlier	case	31716	UNC79	ENSG00000133958	FALSE	FALSE	8	-0.0386617	0.263841	-0.472642	0.395318	-0.0387 [-0.473, 0.395]	0.442	0.989
31093	2.2	exomewide_scan	not_conditioned	t2d	Type 2 diabetes (T2D)	pLoF	0.001	high_outlier	case	31716	UPK1A	ENSG00000105668	FALSE	FALSE	15	-0.0153615	0.19309	-0.332966	0.302243	-0.0154 [-0.333, 0.302]	0.468	0.989
31097	2.2	exomewide_scan	not_conditioned	t2d	Type 2 diabetes (T2D)	pLoF	0.001	high_outlier	case	31716	UPK2	ENSG00000110375	FALSE	FALSE	58	-0.00242921	0.0994782	-0.166056	0.161198	-2.43e-03 [-0.166, 0.161]	0.49	0.989
31107	2.2	exomewide_scan	not_conditioned	t2d	Type 2 diabetes (T2D)	pLoF	0.001	high_outlier	case	31716	UPP1	ENSG00000183696	FALSE	FALSE	17	-0.0474522	0.183477	-0.349245	0.254341	-0.0475 [-0.349, 0.254]	0.398	0.989
31119	2.2	exomewide_scan	not_conditioned	t2d	Type 2 diabetes (T2D)	pLoF	0.001	high_outlier	case	31716	UQCR11	ENSG00000127540	FALSE	FALSE	5	0.0264928	0.334401	-0.523548	0.576533	0.0265 [-0.524, 0.577]	0.532	0.989
31150	2.2	exomewide_scan	not_conditioned	t2d	Type 2 diabetes (T2D)	pLoF	0.001	high_outlier	case	31716	UROS	ENSG00000188690	FALSE	FALSE	5	-0.0107437	0.346979	-0.581473	0.559986	-0.0107 [-0.581, 0.560]	0.488	0.989
31157	2.2	exomewide_scan	not_conditioned	t2d	Type 2 diabetes (T2D)	pLoF	0.001	low_outlier	ctrl	284661	USF2	ENSG00000105698	FALSE	FALSE	7	0.142331	0.197134	-0.181926	0.466588	0.142 [-0.182, 0.467]	0.235	0.989
31158	2.2	exomewide_scan	not_conditioned	t2d	Type 2 diabetes (T2D)	pLoF	0.001	high_outlier	case	31716	USF2	ENSG00000105698	FALSE	FALSE	1	-0.0819364	0.747666	-1.31174	1.14786	-0.0819 [-1.31, 1.15]	0.456	0.989
31160	2.2	exomewide_scan	not_conditioned	t2d	Type 2 diabetes (T2D)	pLoF	0.001	high_outlier	case	31716	USF3	ENSG00000176542	FALSE	FALSE	12	-0.00222294	0.2189	-0.362281	0.357836	-2.22e-03 [-0.362, 0.358]	0.496	0.989
31164	2.2	exomewide_scan	not_conditioned	t2d	Type 2 diabetes (T2D)	pLoF	0.001	high_outlier	case	31716	USH1G	ENSG00000182040	FALSE	FALSE	5	-0.0397783	0.335322	-0.591334	0.511777	-0.0398 [-0.591, 0.512]	0.453	0.989
31195	2.2	exomewide_scan	not_conditioned	t2d	Type 2 diabetes (T2D)	pLoF	0.001	high_outlier	case	30387	USP17L7	ENSG00000226430	FALSE	FALSE	13	0.0148532	0.194175	-0.304536	0.334243	0.0149 [-0.305, 0.334]	0.53	0.989
31201	2.2	exomewide_scan	not_conditioned	t2d	Type 2 diabetes (T2D)	pLoF	0.001	high_outlier	case	31716	USP19	ENSG00000172046	FALSE	FALSE	6	-0.00747658	0.309543	-0.51663	0.501676	-7.48e-03 [-0.517, 0.502]	0.49	0.989
31205	2.2	exomewide_scan	not_conditioned	t2d	Type 2 diabetes (T2D)	pLoF	0.001	high_outlier	case	31716	USP20	ENSG00000136878	FALSE	FALSE	24	-0.000850988	0.154842	-0.255543	0.253841	-8.51e-04 [-0.256, 0.254]	0.498	0.989
31213	2.2	exomewide_scan	not_conditioned	t2d	Type 2 diabetes (T2D)	pLoF	0.001	high_outlier	case	31716	USP25	ENSG00000155313	FALSE	FALSE	25	-0.00694816	0.143396	-0.242814	0.228917	-6.95e-03 [-0.243, 0.229]	0.481	0.989
31219	2.2	exomewide_scan	not_conditioned	t2d	Type 2 diabetes (T2D)	pLoF	0.001	high_outlier	case	31716	USP3	ENSG00000140455	FALSE	FALSE	3	-0.000423014	0.434793	-0.715594	0.714748	-4.23e-04 [-0.716, 0.715]	0.5	0.989
31231	2.2	exomewide_scan	not_conditioned	t2d	Type 2 diabetes (T2D)	pLoF	0.001	high_outlier	case	31716	USP35	ENSG00000118369	FALSE	FALSE	55	-0.00571976	0.102161	-0.17376	0.16232	-5.72e-03 [-0.174, 0.162]	0.478	0.989
31257	2.2	exomewide_scan	not_conditioned	t2d	Type 2 diabetes (T2D)	pLoF	0.001	high_outlier	case	31716	USP48	ENSG00000090686	FALSE	FALSE	3	-0.00642608	0.436089	-0.723729	0.710876	-6.43e-03 [-0.724, 0.711]	0.494	0.989
31273	2.2	exomewide_scan	not_conditioned	t2d	Type 2 diabetes (T2D)	pLoF	0.001	high_outlier	case	31691	USP7	ENSG00000187555	FALSE	FALSE	1	-0.111497	0.753624	-1.3511	1.1281	-0.111 [-1.35, 1.13]	0.441	0.989
31285	2.2	exomewide_scan	not_conditioned	t2d	Type 2 diabetes (T2D)	pLoF	0.001	high_outlier	case	31716	UTP14C	ENSG00000253797	FALSE	FALSE	4	-0.0161873	0.373902	-0.631201	0.598827	-0.0162 [-0.631, 0.599]	0.483	0.989
31287	2.2	exomewide_scan	not_conditioned	t2d	Type 2 diabetes (T2D)	pLoF	0.001	high_outlier	case	31716	UTP15	ENSG00000164338	FALSE	FALSE	1	0.00774399	0.750626	-1.22693	1.24241	7.74e-03 [-1.23, 1.24]	0.504	0.989
31305	2.2	exomewide_scan	not_conditioned	t2d	Type 2 diabetes (T2D)	pLoF	0.001	high_outlier	case	31716	UTS2	ENSG00000049247	FALSE	FALSE	6	0.00655856	0.308381	-0.500683	0.5138	6.56e-03 [-0.501, 0.514]	0.508	0.989
31315	2.2	exomewide_scan	not_conditioned	t2d	Type 2 diabetes (T2D)	pLoF	0.001	high_outlier	case	31716	VAC14	ENSG00000103043	FALSE	FALSE	11	-0.0316946	0.227266	-0.405514	0.342125	-0.0317 [-0.406, 0.342]	0.445	0.989
31319	2.2	exomewide_scan	not_conditioned	t2d	Type 2 diabetes (T2D)	pLoF	0.001	high_outlier	case	31716	VAMP3	ENSG00000049245	FALSE	FALSE	4	-0.0964048	0.377673	-0.717622	0.524812	-0.0964 [-0.718, 0.525]	0.399	0.989
31334	2.2	exomewide_scan	not_conditioned	t2d	Type 2 diabetes (T2D)	pLoF	0.001	high_outlier	case	31716	VARS1	ENSG00000204394	FALSE	FALSE	17	0.00266285	0.184901	-0.301472	0.306798	2.66e-03 [-0.301, 0.307]	0.506	0.989
31336	2.2	exomewide_scan	not_conditioned	t2d	Type 2 diabetes (T2D)	pLoF	0.001	high_outlier	case	31716	VARS2	ENSG00000137411	FALSE	FALSE	62	-0.000566087	0.0968864	-0.15993	0.158798	-5.66e-04 [-0.160, 0.159]	0.498	0.989
31354	2.2	exomewide_scan	not_conditioned	t2d	Type 2 diabetes (T2D)	pLoF	0.001	high_outlier	case	31716	VAV3	ENSG00000134215	FALSE	FALSE	15	-0.0268231	0.195074	-0.347691	0.294045	-0.0268 [-0.348, 0.294]	0.445	0.989
31398	2.2	exomewide_scan	not_conditioned	t2d	Type 2 diabetes (T2D)	pLoF	0.001	high_outlier	case	31716	VGLL4	ENSG00000144560	FALSE	FALSE	2	-0.110652	0.536116	-0.992484	0.77118	-0.111 [-0.992, 0.771]	0.418	0.989
31421	2.2	exomewide_scan	not_conditioned	t2d	Type 2 diabetes (T2D)	pLoF	0.001	high_outlier	case	31716	VKORC1	ENSG00000167397	FALSE	FALSE	4	0.0357625	0.37683	-0.584068	0.655593	0.0358 [-0.584, 0.656]	0.538	0.989
31481	2.2	exomewide_scan	not_conditioned	t2d	Type 2 diabetes (T2D)	pLoF	0.001	high_outlier	case	31716	VPS37C	ENSG00000167987	FALSE	FALSE	5	-0.039215	0.338525	-0.596039	0.517609	-0.0392 [-0.596, 0.518]	0.454	0.989
31489	2.2	exomewide_scan	not_conditioned	t2d	Type 2 diabetes (T2D)	pLoF	0.001	high_outlier	case	31716	VPS45	ENSG00000136631	FALSE	FALSE	12	0.0110916	0.218088	-0.347631	0.369814	0.0111 [-0.348, 0.370]	0.52	0.989
31497	2.2	exomewide_scan	not_conditioned	t2d	Type 2 diabetes (T2D)	pLoF	0.001	high_outlier	case	31716	VPS51	ENSG00000149823	FALSE	FALSE	8	-0.0443043	0.267638	-0.48453	0.395921	-0.0443 [-0.485, 0.396]	0.434	0.989
31555	2.2	exomewide_scan	not_conditioned	t2d	Type 2 diabetes (T2D)	pLoF	0.001	high_outlier	case	31716	VTN	ENSG00000109072	FALSE	FALSE	17	-0.0185979	0.18188	-0.317764	0.280568	-0.0186 [-0.318, 0.281]	0.459	0.989
31559	2.2	exomewide_scan	not_conditioned	t2d	Type 2 diabetes (T2D)	pLoF	0.001	high_outlier	case	31716	VWA2	ENSG00000165816	FALSE	FALSE	31	-0.0384749	0.139415	-0.267792	0.190842	-0.0385 [-0.268, 0.191]	0.391	0.989
31569	2.2	exomewide_scan	not_conditioned	t2d	Type 2 diabetes (T2D)	pLoF	0.001	high_outlier	case	31716	VWA5B2	ENSG00000145198	FALSE	FALSE	49	0.00229568	0.108395	-0.175998	0.18059	2.30e-03 [-0.176, 0.181]	0.508	0.989
31601	2.2	exomewide_scan	not_conditioned	t2d	Type 2 diabetes (T2D)	pLoF	0.001	high_outlier	case	31716	WASHC2A	ENSG00000099290	FALSE	FALSE	218	0.00499213	0.0502346	-0.0776364	0.0876207	4.99e-03 [-0.0776, 0.0876]	0.54	0.989
31609	2.2	exomewide_scan	not_conditioned	t2d	Type 2 diabetes (T2D)	pLoF	0.001	high_outlier	case	31716	WASHC5	ENSG00000164961	FALSE	FALSE	30	-0.0191892	0.137344	-0.2451	0.206722	-0.0192 [-0.245, 0.207]	0.444	0.989
31611	2.2	exomewide_scan	not_conditioned	t2d	Type 2 diabetes (T2D)	pLoF	0.001	high_outlier	case	31716	WASL	ENSG00000106299	FALSE	FALSE	2	0.0735117	0.534801	-0.806158	0.953181	0.0735 [-0.806, 0.953]	0.555	0.989
31618	2.2	exomewide_scan	not_conditioned	t2d	Type 2 diabetes (T2D)	pLoF	0.001	high_outlier	case	31716	WBP2	ENSG00000132471	FALSE	FALSE	3	-0.00402472	0.432863	-0.716021	0.707972	-4.02e-03 [-0.716, 0.708]	0.496	0.989
31652	2.2	exomewide_scan	not_conditioned	t2d	Type 2 diabetes (T2D)	pLoF	0.001	high_outlier	case	31716	WDR24	ENSG00000127580	FALSE	FALSE	11	-0.0470062	0.227263	-0.420821	0.326808	-0.0470 [-0.421, 0.327]	0.418	0.989
31659	2.2	exomewide_scan	not_conditioned	t2d	Type 2 diabetes (T2D)	pLoF	0.001	high_outlier	case	31716	WDR3	ENSG00000065183	FALSE	FALSE	34	-0.0171037	0.1296	-0.230277	0.196069	-0.0171 [-0.230, 0.196]	0.448	0.989
31677	2.2	exomewide_scan	not_conditioned	t2d	Type 2 diabetes (T2D)	pLoF	0.001	high_outlier	case	31716	WDR43	ENSG00000163811	FALSE	FALSE	20	0.0096512	0.169225	-0.268699	0.288002	9.65e-03 [-0.269, 0.288]	0.523	0.989
31703	2.2	exomewide_scan	not_conditioned	t2d	Type 2 diabetes (T2D)	pLoF	0.001	high_outlier	case	31716	WDR64	ENSG00000162843	FALSE	FALSE	110	-0.00968937	0.0721398	-0.128349	0.10897	-9.69e-03 [-0.128, 0.109]	0.447	0.989
31724	2.2	exomewide_scan	not_conditioned	t2d	Type 2 diabetes (T2D)	pLoF	0.001	high_outlier	case	31716	WDR83	ENSG00000123154	FALSE	FALSE	22	-0.00564461	0.159458	-0.26793	0.25664	-5.64e-03 [-0.268, 0.257]	0.486	0.989
31754	2.2	exomewide_scan	not_conditioned	t2d	Type 2 diabetes (T2D)	pLoF	0.001	high_outlier	case	31716	WFDC13	ENSG00000168634	FALSE	FALSE	1	0.0492998	0.747753	-1.18064	1.27924	0.0493 [-1.18, 1.28]	0.526	0.989
31795	2.2	exomewide_scan	not_conditioned	t2d	Type 2 diabetes (T2D)	pLoF	0.001	high_outlier	case	31716	WNK2	ENSG00000165238	FALSE	FALSE	13	0.0262496	0.210357	-0.319757	0.372256	0.0262 [-0.320, 0.372]	0.55	0.989
31818	2.2	exomewide_scan	not_conditioned	t2d	Type 2 diabetes (T2D)	pLoF	0.001	high_outlier	case	31716	WNT5B	ENSG00000111186	FALSE	FALSE	7	0.0334017	0.284508	-0.434572	0.501376	0.0334 [-0.435, 0.501]	0.547	0.989
31837	2.2	exomewide_scan	not_conditioned	t2d	Type 2 diabetes (T2D)	pLoF	0.001	low_outlier	ctrl	284661	WRN	ENSG00000165392	FALSE	FALSE	565	0.0163073	0.0224799	-0.0206688	0.0532834	0.0163 [-0.0207, 0.0533]	0.234	0.989
31852	2.2	exomewide_scan	not_conditioned	t2d	Type 2 diabetes (T2D)	pLoF	0.001	high_outlier	case	31716	WTAP	ENSG00000146457	FALSE	FALSE	2	0.0337393	0.53893	-0.852722	0.9202	0.0337 [-0.853, 0.920]	0.525	0.989
31868	2.2	exomewide_scan	not_conditioned	t2d	Type 2 diabetes (T2D)	pLoF	0.001	high_outlier	case	31716	XAB2	ENSG00000076924	FALSE	FALSE	14	-0.0538204	0.199857	-0.382556	0.274915	-0.0538 [-0.383, 0.275]	0.394	0.989
31877	2.2	exomewide_scan	not_conditioned	t2d	Type 2 diabetes (T2D)	pLoF	0.001	high_outlier	case	31716	XDH	ENSG00000158125	FALSE	FALSE	65	0.0124815	0.0939341	-0.142026	0.166989	0.0125 [-0.142, 0.167]	0.553	0.989
31880	2.2	exomewide_scan	not_conditioned	t2d	Type 2 diabetes (T2D)	pLoF	0.001	high_outlier	case	31716	XIRP2	ENSG00000163092	FALSE	FALSE	172	-0.00651038	0.0578447	-0.101656	0.0886357	-6.51e-03 [-0.102, 0.0886]	0.455	0.989
31892	2.2	exomewide_scan	not_conditioned	t2d	Type 2 diabetes (T2D)	pLoF	0.001	high_outlier	case	31716	XKR8	ENSG00000158156	FALSE	FALSE	1	-0.197904	0.755325	-1.4403	1.0445	-0.198 [-1.44, 1.04]	0.397	0.989
31906	2.2	exomewide_scan	not_conditioned	t2d	Type 2 diabetes (T2D)	pLoF	0.001	high_outlier	case	31716	XPO4	ENSG00000132953	FALSE	FALSE	7	0.0370144	0.282648	-0.4279	0.501929	0.0370 [-0.428, 0.502]	0.552	0.989
31922	2.2	exomewide_scan	not_conditioned	t2d	Type 2 diabetes (T2D)	pLoF	0.001	high_outlier	case	31716	XRCC3	ENSG00000126215	FALSE	FALSE	4	-0.0172976	0.37309	-0.630976	0.596381	-0.0173 [-0.631, 0.596]	0.482	0.989
31931	2.2	exomewide_scan	not_conditioned	t2d	Type 2 diabetes (T2D)	pLoF	0.001	high_outlier	case	31716	XRN2	ENSG00000088930	FALSE	FALSE	8	-0.0262418	0.264409	-0.461156	0.408672	-0.0262 [-0.461, 0.409]	0.46	0.989
31943	2.2	exomewide_scan	not_conditioned	t2d	Type 2 diabetes (T2D)	pLoF	0.001	high_outlier	case	31716	YAE1	ENSG00000241127	FALSE	FALSE	9	-0.0116502	0.252133	-0.426372	0.403072	-0.0117 [-0.426, 0.403]	0.482	0.989
31945	2.2	exomewide_scan	not_conditioned	t2d	Type 2 diabetes (T2D)	pLoF	0.001	high_outlier	case	31716	YAF2	ENSG00000015153	FALSE	FALSE	1	-0.0885567	0.752614	-1.3265	1.14938	-0.0886 [-1.33, 1.15]	0.453	0.989
31959	2.2	exomewide_scan	not_conditioned	t2d	Type 2 diabetes (T2D)	pLoF	0.001	high_outlier	case	31716	YBX3	ENSG00000060138	FALSE	FALSE	12	-0.00517938	0.217301	-0.362608	0.352249	-5.18e-03 [-0.363, 0.352]	0.49	0.989
32006	2.2	exomewide_scan	not_conditioned	t2d	Type 2 diabetes (T2D)	pLoF	0.001	high_outlier	case	31716	YRDC	ENSG00000196449	FALSE	FALSE	3	-0.110191	0.436089	-0.827494	0.607112	-0.110 [-0.827, 0.607]	0.4	0.989
32024	2.2	exomewide_scan	not_conditioned	t2d	Type 2 diabetes (T2D)	pLoF	0.001	high_outlier	case	31716	ZAN	ENSG00000146839	FALSE	FALSE	128	-0.000260892	0.0654612	-0.107935	0.107413	-2.61e-04 [-0.108, 0.107]	0.498	0.989
32038	2.2	exomewide_scan	not_conditioned	t2d	Type 2 diabetes (T2D)	pLoF	0.001	high_outlier	case	31716	ZBED6	ENSG00000257315	FALSE	FALSE	9	-0.0630565	0.251813	-0.477252	0.351139	-0.0631 [-0.477, 0.351]	0.401	0.989
32040	2.2	exomewide_scan	not_conditioned	t2d	Type 2 diabetes (T2D)	pLoF	0.001	high_outlier	case	31716	ZBED8	ENSG00000221886	FALSE	FALSE	25	-0.0292972	0.150184	-0.276328	0.217733	-0.0293 [-0.276, 0.218]	0.423	0.989
32042	2.2	exomewide_scan	not_conditioned	t2d	Type 2 diabetes (T2D)	pLoF	0.001	high_outlier	case	31716	ZBED9	ENSG00000232040	FALSE	FALSE	24	-0.000871487	0.155624	-0.25685	0.255107	-8.71e-04 [-0.257, 0.255]	0.498	0.989
32052	2.2	exomewide_scan	not_conditioned	t2d	Type 2 diabetes (T2D)	pLoF	0.001	high_outlier	case	31716	ZBTB12	ENSG00000204366	FALSE	FALSE	2	-0.0813229	0.538906	-0.967744	0.805099	-0.0813 [-0.968, 0.805]	0.44	0.989
32087	2.2	exomewide_scan	not_conditioned	t2d	Type 2 diabetes (T2D)	pLoF	0.001	high_outlier	case	31716	ZBTB40	ENSG00000184677	FALSE	FALSE	26	-0.0129215	0.148185	-0.256664	0.230821	-0.0129 [-0.257, 0.231]	0.465	0.989
32106	2.2	exomewide_scan	not_conditioned	t2d	Type 2 diabetes (T2D)	pLoF	0.001	high_outlier	case	31716	ZBTB5	ENSG00000168795	FALSE	FALSE	3	-0.0542345	0.437825	-0.774393	0.665924	-0.0542 [-0.774, 0.666]	0.451	0.989
32122	2.2	exomewide_scan	not_conditioned	t2d	Type 2 diabetes (T2D)	pLoF	0.001	high_outlier	case	31716	ZBTB9	ENSG00000213588	FALSE	FALSE	5	-0.0566024	0.340846	-0.617244	0.504039	-0.0566 [-0.617, 0.504]	0.434	0.989
32132	2.2	exomewide_scan	not_conditioned	t2d	Type 2 diabetes (T2D)	pLoF	0.001	high_outlier	case	31716	ZC3H11A	ENSG00000058673	FALSE	FALSE	2	-0.0453475	0.534098	-0.923861	0.833166	-0.0453 [-0.924, 0.833]	0.466	0.989
32173	2.2	exomewide_scan	not_conditioned	t2d	Type 2 diabetes (T2D)	pLoF	0.001	high_outlier	case	31716	ZCCHC17	ENSG00000121766	FALSE	FALSE	5	-0.0442033	0.337813	-0.599856	0.51145	-0.0442 [-0.600, 0.511]	0.448	0.989
32179	2.2	exomewide_scan	not_conditioned	t2d	Type 2 diabetes (T2D)	pLoF	0.001	high_outlier	case	31716	ZCCHC3	ENSG00000247315	FALSE	FALSE	16	-0.0158421	0.186981	-0.323398	0.291714	-0.0158 [-0.323, 0.292]	0.466	0.989
32193	2.2	exomewide_scan	not_conditioned	t2d	Type 2 diabetes (T2D)	pLoF	0.001	high_outlier	case	31716	ZCWPW2	ENSG00000206559	FALSE	FALSE	12	-0.0453962	0.218905	-0.405463	0.31467	-0.0454 [-0.405, 0.315]	0.418	0.989
32202	2.2	exomewide_scan	not_conditioned	t2d	Type 2 diabetes (T2D)	pLoF	0.001	high_outlier	case	31716	ZDHHC12	ENSG00000160446	FALSE	FALSE	18	-0.00927864	0.17878	-0.303346	0.284788	-9.28e-03 [-0.303, 0.285]	0.479	0.989
32206	2.2	exomewide_scan	not_conditioned	t2d	Type 2 diabetes (T2D)	pLoF	0.001	high_outlier	case	31716	ZDHHC14	ENSG00000175048	FALSE	FALSE	4	-0.105132	0.381111	-0.732004	0.52174	-0.105 [-0.732, 0.522]	0.391	0.989
32208	2.2	exomewide_scan	not_conditioned	t2d	Type 2 diabetes (T2D)	pLoF	0.001	high_outlier	case	31716	ZDHHC16	ENSG00000171307	FALSE	FALSE	9	-0.0284853	0.258715	-0.454034	0.397063	-0.0285 [-0.454, 0.397]	0.456	0.989
32210	2.2	exomewide_scan	not_conditioned	t2d	Type 2 diabetes (T2D)	pLoF	0.001	high_outlier	case	31716	ZDHHC17	ENSG00000186908	FALSE	FALSE	3	0.0110893	0.434546	-0.703675	0.725854	0.0111 [-0.704, 0.726]	0.51	0.989
32222	2.2	exomewide_scan	not_conditioned	t2d	Type 2 diabetes (T2D)	pLoF	0.001	high_outlier	case	31716	ZDHHC22	ENSG00000177108	FALSE	FALSE	1	0.000221393	0.746163	-1.22711	1.22755	2.21e-04 [-1.23, 1.23]	0.5	0.989
32233	2.2	exomewide_scan	not_conditioned	t2d	Type 2 diabetes (T2D)	pLoF	0.001	low_outlier	ctrl	284661	ZDHHC6	ENSG00000023041	FALSE	FALSE	175	0.0314954	0.0438293	-0.0405974	0.103588	0.0315 [-0.0406, 0.104]	0.236	0.989
32244	2.2	exomewide_scan	not_conditioned	t2d	Type 2 diabetes (T2D)	pLoF	0.001	high_outlier	case	31716	ZFAND1	ENSG00000104231	FALSE	FALSE	11	-0.0581072	0.226754	-0.431084	0.31487	-0.0581 [-0.431, 0.315]	0.399	0.989
32250	2.2	exomewide_scan	not_conditioned	t2d	Type 2 diabetes (T2D)	pLoF	0.001	high_outlier	case	31715	ZFAND3	ENSG00000156639	FALSE	FALSE	1	-0.15155	0.762201	-1.40526	1.10216	-0.152 [-1.41, 1.10]	0.421	0.989
32265	2.2	exomewide_scan	not_conditioned	t2d	Type 2 diabetes (T2D)	pLoF	0.001	high_outlier	case	31716	ZFHX4	ENSG00000091656	FALSE	FALSE	2	0.0118034	0.531722	-0.862801	0.886408	0.0118 [-0.863, 0.886]	0.509	0.989
32273	2.2	exomewide_scan	not_conditioned	t2d	Type 2 diabetes (T2D)	pLoF	0.001	high_outlier	case	31716	ZFP28	ENSG00000196867	FALSE	FALSE	11	-0.0618294	0.225468	-0.432691	0.309032	-0.0618 [-0.433, 0.309]	0.392	0.989
32308	2.2	exomewide_scan	not_conditioned	t2d	Type 2 diabetes (T2D)	pLoF	0.001	high_outlier	case	31716	ZFPM2	ENSG00000169946	FALSE	FALSE	5	-0.0878351	0.33629	-0.640983	0.465313	-0.0878 [-0.641, 0.465]	0.397	0.989
32310	2.2	exomewide_scan	not_conditioned	t2d	Type 2 diabetes (T2D)	pLoF	0.001	high_outlier	case	31716	ZFR	ENSG00000056097	FALSE	FALSE	1	-0.0118342	0.750626	-1.2465	1.22284	-0.0118 [-1.25, 1.22]	0.494	0.989
32325	2.2	exomewide_scan	not_conditioned	t2d	Type 2 diabetes (T2D)	pLoF	0.001	high_outlier	case	31716	ZFYVE26	ENSG00000072121	FALSE	FALSE	52	-0.0190981	0.103556	-0.189433	0.151236	-0.0191 [-0.189, 0.151]	0.427	0.989
32328	2.2	exomewide_scan	not_conditioned	t2d	Type 2 diabetes (T2D)	pLoF	0.001	low_outlier	ctrl	284661	ZFYVE28	ENSG00000159733	FALSE	FALSE	84	0.0418151	0.0576682	-0.0530406	0.136671	0.0418 [-0.0530, 0.137]	0.234	0.989
32338	2.2	exomewide_scan	not_conditioned	t2d	Type 2 diabetes (T2D)	pLoF	0.001	high_outlier	case	31716	ZGPAT	ENSG00000197114	FALSE	FALSE	14	0.0279731	0.199891	-0.300818	0.356765	0.0280 [-0.301, 0.357]	0.556	0.989
32343	2.2	exomewide_scan	not_conditioned	t2d	Type 2 diabetes (T2D)	pLoF	0.001	low_outlier	ctrl	284661	ZHX2	ENSG00000178764	FALSE	FALSE	4	0.193823	0.266908	-0.245202	0.632848	0.194 [-0.245, 0.633]	0.234	0.989
32358	2.2	exomewide_scan	not_conditioned	t2d	Type 2 diabetes (T2D)	pLoF	0.001	high_outlier	case	31716	ZIM3	ENSG00000141946	FALSE	FALSE	5	0.00197108	0.33438	-0.548035	0.551977	1.97e-03 [-0.548, 0.552]	0.502	0.989
32372	2.2	exomewide_scan	not_conditioned	t2d	Type 2 diabetes (T2D)	pLoF	0.001	high_outlier	case	31716	ZKSCAN8	ENSG00000198315	FALSE	FALSE	10	0.00295018	0.24104	-0.393525	0.399426	2.95e-03 [-0.394, 0.399]	0.505	0.989
32407	2.2	exomewide_scan	not_conditioned	t2d	Type 2 diabetes (T2D)	pLoF	0.001	high_outlier	case	31716	ZMYND8	ENSG00000101040	FALSE	FALSE	11	0.00458335	0.225496	-0.366325	0.375491	4.58e-03 [-0.366, 0.375]	0.508	0.989
32413	2.2	exomewide_scan	not_conditioned	t2d	Type 2 diabetes (T2D)	pLoF	0.001	high_outlier	case	31716	ZNF101	ENSG00000181896	FALSE	FALSE	9	-0.0269162	0.249245	-0.436888	0.383055	-0.0269 [-0.437, 0.383]	0.457	0.989
32425	2.2	exomewide_scan	not_conditioned	t2d	Type 2 diabetes (T2D)	pLoF	0.001	high_outlier	case	31716	ZNF12	ENSG00000164631	FALSE	FALSE	4	0.0342211	0.378182	-0.587833	0.656275	0.0342 [-0.588, 0.656]	0.536	0.989
32432	2.2	exomewide_scan	not_conditioned	t2d	Type 2 diabetes (T2D)	pLoF	0.001	low_outlier	ctrl	284661	ZNF133	ENSG00000125846	FALSE	FALSE	58	0.0489737	0.0680456	-0.0629514	0.160899	0.0490 [-0.0630, 0.161]	0.236	0.989
32435	2.2	exomewide_scan	not_conditioned	t2d	Type 2 diabetes (T2D)	pLoF	0.001	high_outlier	case	31716	ZNF135	ENSG00000176293	FALSE	FALSE	3	-0.0736164	0.431667	-0.783645	0.636413	-0.0736 [-0.784, 0.636]	0.432	0.989
32442	2.2	exomewide_scan	not_conditioned	t2d	Type 2 diabetes (T2D)	pLoF	0.001	high_outlier	case	31716	ZNF140	ENSG00000196387	FALSE	FALSE	8	0.0338308	0.266121	-0.403899	0.471561	0.0338 [-0.404, 0.472]	0.551	0.989
32458	2.2	exomewide_scan	not_conditioned	t2d	Type 2 diabetes (T2D)	pLoF	0.001	high_outlier	case	31716	ZNF160	ENSG00000170949	FALSE	FALSE	3	0.052352	0.431667	-0.657677	0.762381	0.0524 [-0.658, 0.762]	0.548	0.989
32465	2.2	exomewide_scan	not_conditioned	t2d	Type 2 diabetes (T2D)	pLoF	0.001	high_outlier	case	31716	ZNF174	ENSG00000103343	FALSE	FALSE	5	-0.0386937	0.337052	-0.593095	0.515708	-0.0387 [-0.593, 0.516]	0.454	0.989
32477	2.2	exomewide_scan	not_conditioned	t2d	Type 2 diabetes (T2D)	pLoF	0.001	high_outlier	case	31716	ZNF184	ENSG00000096654	FALSE	FALSE	6	0.0249314	0.311168	-0.486894	0.536757	0.0249 [-0.487, 0.537]	0.532	0.989
32479	2.2	exomewide_scan	not_conditioned	t2d	Type 2 diabetes (T2D)	pLoF	0.001	high_outlier	case	31716	ZNF189	ENSG00000136870	FALSE	FALSE	18	0.010299	0.178778	-0.283765	0.304363	0.0103 [-0.284, 0.304]	0.523	0.989
32493	2.2	exomewide_scan	not_conditioned	t2d	Type 2 diabetes (T2D)	pLoF	0.001	high_outlier	case	31716	ZNF202	ENSG00000166261	FALSE	FALSE	3	-0.0936662	0.43703	-0.812517	0.625184	-0.0937 [-0.813, 0.625]	0.415	0.989
32497	2.2	exomewide_scan	not_conditioned	t2d	Type 2 diabetes (T2D)	pLoF	0.001	high_outlier	case	31716	ZNF207	ENSG00000010244	FALSE	FALSE	7	0.0302275	0.283396	-0.435917	0.496372	0.0302 [-0.436, 0.496]	0.542	0.989
32522	2.2	exomewide_scan	not_conditioned	t2d	Type 2 diabetes (T2D)	pLoF	0.001	high_outlier	case	31716	ZNF224	ENSG00000267680	FALSE	FALSE	3	-0.0909172	0.431681	-0.800969	0.619135	-0.0909 [-0.801, 0.619]	0.417	0.989
32534	2.2	exomewide_scan	not_conditioned	t2d	Type 2 diabetes (T2D)	pLoF	0.001	high_outlier	case	31716	ZNF230	ENSG00000159882	FALSE	FALSE	1	0.0154895	0.747666	-1.21431	1.24529	0.0155 [-1.21, 1.25]	0.508	0.989
32546	2.2	exomewide_scan	not_conditioned	t2d	Type 2 diabetes (T2D)	pLoF	0.001	high_outlier	case	31716	ZNF239	ENSG00000196793	FALSE	FALSE	14	-0.00188395	0.207392	-0.343013	0.339246	-1.88e-03 [-0.343, 0.339]	0.496	0.989
32548	2.2	exomewide_scan	not_conditioned	t2d	Type 2 diabetes (T2D)	pLoF	0.001	high_outlier	case	31716	ZNF24	ENSG00000172466	FALSE	FALSE	4	-0.0463019	0.373901	-0.661314	0.568711	-0.0463 [-0.661, 0.569]	0.451	0.989
32552	2.2	exomewide_scan	not_conditioned	t2d	Type 2 diabetes (T2D)	pLoF	0.001	high_outlier	case	31716	ZNF25	ENSG00000175395	FALSE	FALSE	10	-0.00844899	0.245371	-0.412048	0.39515	-8.45e-03 [-0.412, 0.395]	0.486	0.989
32557	2.2	exomewide_scan	not_conditioned	t2d	Type 2 diabetes (T2D)	pLoF	0.001	high_outlier	case	31716	ZNF254	ENSG00000213096	FALSE	FALSE	2	-0.0848913	0.5287	-0.954525	0.784743	-0.0849 [-0.955, 0.785]	0.436	0.989
32580	2.2	exomewide_scan	not_conditioned	t2d	Type 2 diabetes (T2D)	pLoF	0.001	high_outlier	case	31716	ZNF277	ENSG00000198839	FALSE	FALSE	11	0.013824	0.228071	-0.361319	0.388967	0.0138 [-0.361, 0.389]	0.524	0.989
32590	2.2	exomewide_scan	not_conditioned	t2d	Type 2 diabetes (T2D)	pLoF	0.001	high_outlier	case	31716	ZNF281	ENSG00000162702	FALSE	FALSE	1	-0.210931	0.755325	-1.45333	1.03147	-0.211 [-1.45, 1.03]	0.39	0.989
32592	2.2	exomewide_scan	not_conditioned	t2d	Type 2 diabetes (T2D)	pLoF	0.001	high_outlier	case	31716	ZNF282	ENSG00000170265	FALSE	FALSE	2	-0.0588129	0.534793	-0.938469	0.820843	-0.0588 [-0.938, 0.821]	0.456	0.989
32594	2.2	exomewide_scan	not_conditioned	t2d	Type 2 diabetes (T2D)	pLoF	0.001	high_outlier	case	31716	ZNF283	ENSG00000167637	FALSE	FALSE	1	-0.208737	0.747666	-1.43854	1.02106	-0.209 [-1.44, 1.02]	0.39	0.989
32596	2.2	exomewide_scan	not_conditioned	t2d	Type 2 diabetes (T2D)	pLoF	0.001	high_outlier	case	31716	ZNF284	ENSG00000186026	FALSE	FALSE	2	0.0133648	0.528706	-0.856279	0.883009	0.0134 [-0.856, 0.883]	0.51	0.989
32599	2.2	exomewide_scan	not_conditioned	t2d	Type 2 diabetes (T2D)	pLoF	0.001	high_outlier	case	31716	ZNF286A	ENSG00000187607	FALSE	FALSE	16	0.0157726	0.18748	-0.292605	0.32415	0.0158 [-0.293, 0.324]	0.534	0.989
32601	2.2	exomewide_scan	not_conditioned	t2d	Type 2 diabetes (T2D)	pLoF	0.001	high_outlier	case	31716	ZNF287	ENSG00000141040	FALSE	FALSE	4	0.028568	0.374878	-0.588051	0.645187	0.0286 [-0.588, 0.645]	0.53	0.989
32615	2.2	exomewide_scan	not_conditioned	t2d	Type 2 diabetes (T2D)	pLoF	0.001	high_outlier	case	31714	ZNF311	ENSG00000197935	FALSE	FALSE	1	-0.198349	0.762107	-1.4519	1.05521	-0.198 [-1.45, 1.06]	0.397	0.989
32623	2.2	exomewide_scan	not_conditioned	t2d	Type 2 diabetes (T2D)	pLoF	0.001	high_outlier	case	31716	ZNF319	ENSG00000166188	FALSE	FALSE	3	-0.111827	0.435126	-0.827546	0.603892	-0.112 [-0.828, 0.604]	0.399	0.989
32634	2.2	exomewide_scan	not_conditioned	t2d	Type 2 diabetes (T2D)	pLoF	0.001	high_outlier	case	31716	ZNF326	ENSG00000162664	FALSE	FALSE	4	-0.029664	0.377679	-0.650891	0.591563	-0.0297 [-0.651, 0.592]	0.469	0.989
32651	2.2	exomewide_scan	not_conditioned	t2d	Type 2 diabetes (T2D)	pLoF	0.001	high_outlier	case	31716	ZNF33B	ENSG00000196693	FALSE	FALSE	19	0.0133382	0.178041	-0.279513	0.30619	0.0133 [-0.280, 0.306]	0.53	0.989
32663	2.2	exomewide_scan	not_conditioned	t2d	Type 2 diabetes (T2D)	pLoF	0.001	high_outlier	case	31716	ZNF347	ENSG00000197937	FALSE	FALSE	30	-0.0109763	0.136563	-0.235602	0.21365	-0.0110 [-0.236, 0.214]	0.468	0.989
32667	2.2	exomewide_scan	not_conditioned	t2d	Type 2 diabetes (T2D)	pLoF	0.001	high_outlier	case	31716	ZNF350	ENSG00000256683	FALSE	FALSE	5	-0.0277992	0.334382	-0.577809	0.52221	-0.0278 [-0.578, 0.522]	0.467	0.989
32679	2.2	exomewide_scan	not_conditioned	t2d	Type 2 diabetes (T2D)	pLoF	0.001	high_outlier	case	31716	ZNF365	ENSG00000138311	FALSE	FALSE	4	0.0407912	0.387927	-0.597292	0.678874	0.0408 [-0.597, 0.679]	0.542	0.989
32688	2.2	exomewide_scan	not_conditioned	t2d	Type 2 diabetes (T2D)	pLoF	0.001	high_outlier	case	31716	ZNF383	ENSG00000188283	FALSE	FALSE	16	-0.0254213	0.186962	-0.332946	0.282104	-0.0254 [-0.333, 0.282]	0.446	0.989
32705	2.2	exomewide_scan	not_conditioned	t2d	Type 2 diabetes (T2D)	pLoF	0.001	high_outlier	case	31716	ZNF396	ENSG00000186496	FALSE	FALSE	6	-0.0276813	0.3053	-0.529855	0.474493	-0.0277 [-0.530, 0.474]	0.464	0.989
32709	2.2	exomewide_scan	not_conditioned	t2d	Type 2 diabetes (T2D)	pLoF	0.001	high_outlier	case	31716	ZNF398	ENSG00000197024	FALSE	FALSE	1	-0.0106185	0.756302	-1.25462	1.23339	-0.0106 [-1.25, 1.23]	0.494	0.989
32723	2.2	exomewide_scan	not_conditioned	t2d	Type 2 diabetes (T2D)	pLoF	0.001	high_outlier	case	31716	ZNF417	ENSG00000173480	FALSE	FALSE	1	-0.104512	0.747649	-1.33429	1.12526	-0.105 [-1.33, 1.13]	0.444	0.989
32725	2.2	exomewide_scan	not_conditioned	t2d	Type 2 diabetes (T2D)	pLoF	0.001	high_outlier	case	31716	ZNF418	ENSG00000196724	FALSE	FALSE	15	-0.0258361	0.193084	-0.343431	0.291759	-0.0258 [-0.343, 0.292]	0.447	0.989
32733	2.2	exomewide_scan	not_conditioned	t2d	Type 2 diabetes (T2D)	pLoF	0.001	high_outlier	case	31716	ZNF425	ENSG00000204947	FALSE	FALSE	4	-0.0390915	0.378177	-0.661137	0.582954	-0.0391 [-0.661, 0.583]	0.459	0.989
32735	2.2	exomewide_scan	not_conditioned	t2d	Type 2 diabetes (T2D)	pLoF	0.001	high_outlier	case	31716	ZNF426	ENSG00000130818	FALSE	FALSE	5	-0.0283907	0.334405	-0.578438	0.521657	-0.0284 [-0.578, 0.522]	0.466	0.989
32748	2.2	exomewide_scan	not_conditioned	t2d	Type 2 diabetes (T2D)	pLoF	0.001	high_outlier	case	31716	ZNF433	ENSG00000197647	FALSE	FALSE	2	-0.0155269	0.5287	-0.885161	0.854107	-0.0155 [-0.885, 0.854]	0.488	0.989
32750	2.2	exomewide_scan	not_conditioned	t2d	Type 2 diabetes (T2D)	pLoF	0.001	high_outlier	case	31716	ZNF436	ENSG00000125945	FALSE	FALSE	3	0.0611961	0.436089	-0.656106	0.778499	0.0612 [-0.656, 0.778]	0.556	0.989
32766	2.2	exomewide_scan	not_conditioned	t2d	Type 2 diabetes (T2D)	pLoF	0.001	high_outlier	case	31716	ZNF444	ENSG00000167685	FALSE	FALSE	1	0.0942614	0.747649	-1.13551	1.32403	0.0943 [-1.14, 1.32]	0.55	0.989
32793	2.2	exomewide_scan	not_conditioned	t2d	Type 2 diabetes (T2D)	pLoF	0.001	high_outlier	case	31716	ZNF48	ENSG00000180035	FALSE	FALSE	6	0.0232059	0.30769	-0.482899	0.529311	0.0232 [-0.483, 0.529]	0.53	0.989
32797	2.2	exomewide_scan	not_conditioned	t2d	Type 2 diabetes (T2D)	pLoF	0.001	high_outlier	case	31610	ZNF483	ENSG00000173258	FALSE	FALSE	1	-0.0777355	0.758312	-1.32505	1.16958	-0.0777 [-1.33, 1.17]	0.459	0.989
32799	2.2	exomewide_scan	not_conditioned	t2d	Type 2 diabetes (T2D)	pLoF	0.001	high_outlier	case	31716	ZNF484	ENSG00000127081	FALSE	FALSE	7	-0.0790712	0.286637	-0.550547	0.392405	-0.0791 [-0.551, 0.392]	0.391	0.989
32826	2.2	exomewide_scan	not_conditioned	t2d	Type 2 diabetes (T2D)	pLoF	0.001	high_outlier	case	31716	ZNF507	ENSG00000168813	FALSE	FALSE	8	-0.050596	0.264361	-0.485431	0.384239	-0.0506 [-0.485, 0.384]	0.424	0.989
32840	2.2	exomewide_scan	not_conditioned	t2d	Type 2 diabetes (T2D)	pLoF	0.001	high_outlier	case	31716	ZNF516	ENSG00000101493	FALSE	FALSE	1	-0.0655749	0.747764	-1.29554	1.16439	-0.0656 [-1.30, 1.16]	0.465	0.989
32843	2.2	exomewide_scan	not_conditioned	t2d	Type 2 diabetes (T2D)	pLoF	0.001	low_outlier	ctrl	284661	ZNF518A	ENSG00000177853	FALSE	FALSE	70	0.0494587	0.0692878	-0.0645096	0.163427	0.0495 [-0.0645, 0.163]	0.238	0.989
32851	2.2	exomewide_scan	not_conditioned	t2d	Type 2 diabetes (T2D)	pLoF	0.001	low_outlier	ctrl	284655	ZNF525	ENSG00000203326	FALSE	FALSE	68	0.0453313	0.0632562	-0.0587159	0.149378	0.0453 [-0.0587, 0.149]	0.237	0.989
32858	2.2	exomewide_scan	not_conditioned	t2d	Type 2 diabetes (T2D)	pLoF	0.001	high_outlier	case	31716	ZNF528	ENSG00000167555	FALSE	FALSE	5	-0.0332217	0.334406	-0.583271	0.516827	-0.0332 [-0.583, 0.517]	0.46	0.989
32874	2.2	exomewide_scan	not_conditioned	t2d	Type 2 diabetes (T2D)	pLoF	0.001	high_outlier	case	31716	ZNF543	ENSG00000178229	FALSE	FALSE	2	0.0233681	0.528706	-0.846276	0.893012	0.0234 [-0.846, 0.893]	0.518	0.989
32878	2.2	exomewide_scan	not_conditioned	t2d	Type 2 diabetes (T2D)	pLoF	0.001	high_outlier	case	31716	ZNF546	ENSG00000187187	FALSE	FALSE	80	-0.00192257	0.0836961	-0.13959	0.135745	-1.92e-03 [-0.140, 0.136]	0.491	0.989
32897	2.2	exomewide_scan	not_conditioned	t2d	Type 2 diabetes (T2D)	pLoF	0.001	high_outlier	case	31715	ZNF557	ENSG00000130544	FALSE	FALSE	2	-0.0190297	0.528674	-0.888621	0.850562	-0.0190 [-0.889, 0.851]	0.486	0.989
32901	2.2	exomewide_scan	not_conditioned	t2d	Type 2 diabetes (T2D)	pLoF	0.001	high_outlier	case	31716	ZNF559	ENSG00000188321	FALSE	FALSE	2	-0.0640365	0.5287	-0.933671	0.805598	-0.0640 [-0.934, 0.806]	0.452	0.989
32907	2.2	exomewide_scan	not_conditioned	t2d	Type 2 diabetes (T2D)	pLoF	0.001	high_outlier	case	31716	ZNF562	ENSG00000171466	FALSE	FALSE	8	-0.0103296	0.264364	-0.44517	0.42451	-0.0103 [-0.445, 0.425]	0.484	0.989
32916	2.2	exomewide_scan	not_conditioned	t2d	Type 2 diabetes (T2D)	pLoF	0.001	high_outlier	case	31716	ZNF567	ENSG00000189042	FALSE	FALSE	11	0.0217227	0.225468	-0.349139	0.392585	0.0217 [-0.349, 0.393]	0.538	0.989
32920	2.2	exomewide_scan	not_conditioned	t2d	Type 2 diabetes (T2D)	pLoF	0.001	high_outlier	case	31716	ZNF569	ENSG00000196437	FALSE	FALSE	22	0.0167635	0.15945	-0.245508	0.279035	0.0168 [-0.246, 0.279]	0.542	0.989
32928	2.2	exomewide_scan	not_conditioned	t2d	Type 2 diabetes (T2D)	pLoF	0.001	high_outlier	case	31716	ZNF573	ENSG00000189144	FALSE	FALSE	29	0.0196619	0.138898	-0.208805	0.248129	0.0197 [-0.209, 0.248]	0.556	0.989
32936	2.2	exomewide_scan	not_conditioned	t2d	Type 2 diabetes (T2D)	pLoF	0.001	high_outlier	case	31716	ZNF577	ENSG00000161551	FALSE	FALSE	18	0.0186777	0.176276	-0.271271	0.308626	0.0187 [-0.271, 0.309]	0.542	0.989
32974	2.2	exomewide_scan	not_conditioned	t2d	Type 2 diabetes (T2D)	pLoF	0.001	high_outlier	case	31716	ZNF599	ENSG00000153896	FALSE	FALSE	2	0.0640684	0.528706	-0.805576	0.933712	0.0641 [-0.806, 0.934]	0.548	0.989
32985	2.2	exomewide_scan	not_conditioned	t2d	Type 2 diabetes (T2D)	pLoF	0.001	high_outlier	case	31716	ZNF609	ENSG00000180357	FALSE	FALSE	1	-0.0417287	0.753047	-1.28038	1.19692	-0.0417 [-1.28, 1.20]	0.478	0.989
32996	2.2	exomewide_scan	not_conditioned	t2d	Type 2 diabetes (T2D)	pLoF	0.001	high_outlier	case	31716	ZNF616	ENSG00000204611	FALSE	FALSE	16	-0.0358444	0.18696	-0.343366	0.271677	-0.0358 [-0.343, 0.272]	0.424	0.989
32998	2.2	exomewide_scan	not_conditioned	t2d	Type 2 diabetes (T2D)	pLoF	0.001	high_outlier	case	31716	ZNF618	ENSG00000157657	FALSE	FALSE	5	0.0146386	0.339141	-0.543199	0.572476	0.0146 [-0.543, 0.572]	0.517	0.989
33011	2.2	exomewide_scan	not_conditioned	t2d	Type 2 diabetes (T2D)	pLoF	0.001	high_outlier	case	31706	ZNF625	ENSG00000257591	FALSE	FALSE	1	-0.106065	0.747741	-1.33599	1.12386	-0.106 [-1.34, 1.12]	0.444	0.989
33027	2.2	exomewide_scan	not_conditioned	t2d	Type 2 diabetes (T2D)	pLoF	0.001	high_outlier	case	31716	ZNF646	ENSG00000167395	FALSE	FALSE	11	-0.0470814	0.227273	-0.420912	0.326749	-0.0471 [-0.421, 0.327]	0.418	0.989
33033	2.2	exomewide_scan	not_conditioned	t2d	Type 2 diabetes (T2D)	pLoF	0.001	high_outlier	case	31716	ZNF652	ENSG00000198740	FALSE	FALSE	6	-0.0836975	0.30611	-0.587204	0.419809	-0.0837 [-0.587, 0.420]	0.392	0.989
33035	2.2	exomewide_scan	not_conditioned	t2d	Type 2 diabetes (T2D)	pLoF	0.001	high_outlier	case	31716	ZNF653	ENSG00000161914	FALSE	FALSE	9	-0.0410543	0.249255	-0.451042	0.368934	-0.0411 [-0.451, 0.369]	0.435	0.989
33041	2.2	exomewide_scan	not_conditioned	t2d	Type 2 diabetes (T2D)	pLoF	0.001	high_outlier	case	31716	ZNF658	ENSG00000274349	FALSE	FALSE	59	-0.0256153	0.0971769	-0.185457	0.134226	-0.0256 [-0.185, 0.134]	0.396	0.989
33053	2.2	exomewide_scan	not_conditioned	t2d	Type 2 diabetes (T2D)	pLoF	0.001	high_outlier	case	31716	ZNF667	ENSG00000198046	FALSE	FALSE	26	0.00357546	0.146684	-0.237698	0.244849	3.58e-03 [-0.238, 0.245]	0.51	0.989
33063	2.2	exomewide_scan	not_conditioned	t2d	Type 2 diabetes (T2D)	pLoF	0.001	high_outlier	case	31716	ZNF675	ENSG00000197372	FALSE	FALSE	58	-0.0209345	0.0982601	-0.182558	0.140689	-0.0209 [-0.183, 0.141]	0.416	0.989
33066	2.2	exomewide_scan	not_conditioned	t2d	Type 2 diabetes (T2D)	pLoF	0.001	high_outlier	case	31716	ZNF677	ENSG00000197928	FALSE	FALSE	2	0.0642521	0.528674	-0.805339	0.933843	0.0643 [-0.805, 0.934]	0.548	0.989
33071	2.2	exomewide_scan	not_conditioned	t2d	Type 2 diabetes (T2D)	pLoF	0.001	low_outlier	ctrl	284661	ZNF680	ENSG00000173041	FALSE	FALSE	7	0.148983	0.206873	-0.191293	0.489259	0.149 [-0.191, 0.489]	0.236	0.989
33082	2.2	exomewide_scan	not_conditioned	t2d	Type 2 diabetes (T2D)	pLoF	0.001	high_outlier	case	31716	ZNF687	ENSG00000143373	FALSE	FALSE	2	-0.0360857	0.534116	-0.914628	0.842457	-0.0361 [-0.915, 0.842]	0.473	0.989
33088	2.2	exomewide_scan	not_conditioned	t2d	Type 2 diabetes (T2D)	pLoF	0.001	high_outlier	case	31716	ZNF69	ENSG00000198429	FALSE	FALSE	25	-0.0304793	0.14959	-0.276533	0.215574	-0.0305 [-0.277, 0.216]	0.419	0.989
33113	2.2	exomewide_scan	not_conditioned	t2d	Type 2 diabetes (T2D)	pLoF	0.001	high_outlier	case	31716	ZNF705A	ENSG00000196946	FALSE	FALSE	3	0.0462279	0.434533	-0.668515	0.760971	0.0462 [-0.669, 0.761]	0.542	0.989
33129	2.2	exomewide_scan	not_conditioned	t2d	Type 2 diabetes (T2D)	pLoF	0.001	high_outlier	case	31716	ZNF710	ENSG00000140548	FALSE	FALSE	4	-0.0876815	0.376541	-0.707036	0.531673	-0.0877 [-0.707, 0.532]	0.408	0.989
33154	2.2	exomewide_scan	not_conditioned	t2d	Type 2 diabetes (T2D)	pLoF	0.001	high_outlier	case	31712	ZNF730	ENSG00000183850	FALSE	FALSE	2	-0.0884147	0.528682	-0.958019	0.78119	-0.0884 [-0.958, 0.781]	0.434	0.989
33158	2.2	exomewide_scan	not_conditioned	t2d	Type 2 diabetes (T2D)	pLoF	0.001	high_outlier	case	31702	ZNF735	ENSG00000223614	FALSE	FALSE	1	-0.120943	0.75632	-1.36498	1.12309	-0.121 [-1.36, 1.12]	0.436	0.989
33201	2.2	exomewide_scan	not_conditioned	t2d	Type 2 diabetes (T2D)	pLoF	0.001	high_outlier	case	31691	ZNF774	ENSG00000196391	FALSE	FALSE	1	0.0689728	0.753047	-1.16968	1.30762	0.0690 [-1.17, 1.31]	0.536	0.989
33205	2.2	exomewide_scan	not_conditioned	t2d	Type 2 diabetes (T2D)	pLoF	0.001	high_outlier	case	31716	ZNF777	ENSG00000196453	FALSE	FALSE	1	-0.0837141	0.75632	-1.32775	1.16032	-0.0837 [-1.33, 1.16]	0.456	0.989
33209	2.2	exomewide_scan	not_conditioned	t2d	Type 2 diabetes (T2D)	pLoF	0.001	high_outlier	case	31716	ZNF780A	ENSG00000197782	FALSE	FALSE	36	0.00584893	0.124676	-0.199225	0.210923	5.85e-03 [-0.199, 0.211]	0.519	0.989
33227	2.2	exomewide_scan	not_conditioned	t2d	Type 2 diabetes (T2D)	pLoF	0.001	high_outlier	case	31716	ZNF790	ENSG00000197863	FALSE	FALSE	3	-0.0820221	0.431679	-0.792071	0.628027	-0.0820 [-0.792, 0.628]	0.425	0.989
33229	2.2	exomewide_scan	not_conditioned	t2d	Type 2 diabetes (T2D)	pLoF	0.001	high_outlier	case	31678	ZNF791	ENSG00000173875	FALSE	FALSE	1	0.0442435	0.747666	-1.18556	1.27404	0.0442 [-1.19, 1.27]	0.524	0.989
33233	2.2	exomewide_scan	not_conditioned	t2d	Type 2 diabetes (T2D)	pLoF	0.001	high_outlier	case	31716	ZNF793	ENSG00000188227	FALSE	FALSE	31	-0.0372637	0.134345	-0.258242	0.183714	-0.0373 [-0.258, 0.184]	0.391	0.989
33238	2.2	exomewide_scan	not_conditioned	t2d	Type 2 diabetes (T2D)	pLoF	0.001	high_outlier	case	31716	ZNF800	ENSG00000048405	FALSE	FALSE	1	-0.0730769	0.756395	-1.31724	1.17108	-0.0731 [-1.32, 1.17]	0.462	0.989
33281	2.2	exomewide_scan	not_conditioned	t2d	Type 2 diabetes (T2D)	pLoF	0.001	high_outlier	case	31716	ZNF846	ENSG00000196605	FALSE	FALSE	3	-0.108635	0.431676	-0.818679	0.601409	-0.109 [-0.819, 0.601]	0.401	0.989
33307	2.2	exomewide_scan	not_conditioned	t2d	Type 2 diabetes (T2D)	pLoF	0.001	high_outlier	case	31695	ZNF92	ENSG00000146757	FALSE	FALSE	3	-0.0710489	0.436675	-0.789315	0.647218	-0.0710 [-0.789, 0.647]	0.435	0.989
33319	2.2	exomewide_scan	not_conditioned	t2d	Type 2 diabetes (T2D)	pLoF	0.001	high_outlier	case	31716	ZNG1B	ENSG00000136682	FALSE	FALSE	10	-0.0426458	0.239277	-0.436221	0.35093	-0.0426 [-0.436, 0.351]	0.429	0.989
33329	2.2	exomewide_scan	not_conditioned	t2d	Type 2 diabetes (T2D)	pLoF	0.001	high_outlier	case	31716	ZNHIT2	ENSG00000174276	FALSE	FALSE	9	0.0185984	0.252357	-0.396492	0.433689	0.0186 [-0.396, 0.434]	0.529	0.989
33331	2.2	exomewide_scan	not_conditioned	t2d	Type 2 diabetes (T2D)	pLoF	0.001	high_outlier	case	31716	ZNHIT3	ENSG00000273611	FALSE	FALSE	17	0.0151419	0.181878	-0.284021	0.314305	0.0151 [-0.284, 0.314]	0.533	0.989
33333	2.2	exomewide_scan	not_conditioned	t2d	Type 2 diabetes (T2D)	pLoF	0.001	high_outlier	case	31716	ZNHIT6	ENSG00000117174	FALSE	FALSE	8	-0.0476724	0.267072	-0.486967	0.391622	-0.0477 [-0.487, 0.392]	0.429	0.989
33339	2.2	exomewide_scan	not_conditioned	t2d	Type 2 diabetes (T2D)	pLoF	0.001	high_outlier	case	31716	ZNRF2	ENSG00000180233	FALSE	FALSE	3	0.04426	0.436675	-0.674006	0.762526	0.0443 [-0.674, 0.763]	0.54	0.989
33341	2.2	exomewide_scan	not_conditioned	t2d	Type 2 diabetes (T2D)	pLoF	0.001	high_outlier	case	31716	ZNRF3	ENSG00000183579	FALSE	FALSE	7	-0.0304255	0.282595	-0.495253	0.434402	-0.0304 [-0.495, 0.434]	0.457	0.989
33358	2.2	exomewide_scan	not_conditioned	t2d	Type 2 diabetes (T2D)	pLoF	0.001	high_outlier	case	31716	ZPR1	ENSG00000109917	FALSE	FALSE	16	-0.0211141	0.189273	-0.33244	0.290212	-0.0211 [-0.332, 0.290]	0.456	0.989
33376	2.2	exomewide_scan	not_conditioned	t2d	Type 2 diabetes (T2D)	pLoF	0.001	high_outlier	case	31716	ZSCAN2	ENSG00000176371	FALSE	FALSE	5	0.0242569	0.336796	-0.529723	0.578237	0.0243 [-0.530, 0.578]	0.529	0.989
33396	2.2	exomewide_scan	not_conditioned	t2d	Type 2 diabetes (T2D)	pLoF	0.001	high_outlier	case	31716	ZSCAN32	ENSG00000140987	FALSE	FALSE	9	-0.0434992	0.251237	-0.456747	0.369749	-0.0435 [-0.457, 0.370]	0.431	0.989
33402	2.2	exomewide_scan	not_conditioned	t2d	Type 2 diabetes (T2D)	pLoF	0.001	high_outlier	case	31716	ZSCAN5B	ENSG00000197213	FALSE	FALSE	45	-0.0307099	0.111531	-0.214162	0.152742	-0.0307 [-0.214, 0.153]	0.392	0.989
33422	2.2	exomewide_scan	not_conditioned	t2d	Type 2 diabetes (T2D)	pLoF	0.001	high_outlier	case	31716	ZSWIM8	ENSG00000214655	FALSE	FALSE	1	0.0848386	0.775832	-1.19129	1.36097	0.0848 [-1.19, 1.36]	0.544	0.989
33429	2.2	exomewide_scan	not_conditioned	t2d	Type 2 diabetes (T2D)	pLoF	0.001	high_outlier	case	31716	ZWILCH	ENSG00000174442	FALSE	FALSE	21	-0.0367053	0.164379	-0.307085	0.233674	-0.0367 [-0.307, 0.234]	0.412	0.989
33494	2.2	exomewide_scan	not_conditioned	t2d	Type 2 diabetes (T2D)	pLoF	0.001	high_outlier	case	31716		ENSG00000284779	FALSE	FALSE	7	-0.000749946	0.286116	-0.471369	0.469869	-7.50e-04 [-0.471, 0.470]	0.499	0.989
33496	2.2	exomewide_scan	not_conditioned	t2d	Type 2 diabetes (T2D)	pLoF	0.001	high_outlier	case	31716		ENSG00000288623	FALSE	FALSE	1	-0.0746172	0.752614	-1.31256	1.16332	-0.0746 [-1.31, 1.16]	0.461	0.989
33506	2.2	exomewide_scan	not_conditioned	t2d	Type 2 diabetes (T2D)	pLoF	0.001	high_outlier	case	31716		ENSG00000268655	FALSE	FALSE	14	0.00035674	0.199863	-0.328389	0.329102	3.57e-04 [-0.328, 0.329]	0.501	0.989
33529	2.2	exomewide_scan	not_conditioned	cad	Coronary artery disease (CAD)	pLoF	0.001	high_outlier	case	21149	AADACL2	ENSG00000197953	FALSE	FALSE	9	-0.036132	0.253604	-0.453273	0.381009	-0.0361 [-0.453, 0.381]	0.443	0.989
33548	2.2	exomewide_scan	not_conditioned	cad	Coronary artery disease (CAD)	pLoF	0.001	high_outlier	case	21149	AARS1	ENSG00000090861	FALSE	FALSE	12	-0.0253882	0.219059	-0.385708	0.334932	-0.0254 [-0.386, 0.335]	0.454	0.989
33550	2.2	exomewide_scan	not_conditioned	cad	Coronary artery disease (CAD)	pLoF	0.001	high_outlier	case	21149	AARS2	ENSG00000124608	FALSE	FALSE	28	0.00447295	0.146827	-0.237036	0.245982	4.47e-03 [-0.237, 0.246]	0.512	0.989
33560	2.2	exomewide_scan	not_conditioned	cad	Coronary artery disease (CAD)	pLoF	0.001	high_outlier	case	21149	AATF	ENSG00000275700	FALSE	FALSE	27	0.0175789	0.146764	-0.223826	0.258984	0.0176 [-0.224, 0.259]	0.548	0.989
33566	2.2	exomewide_scan	not_conditioned	cad	Coronary artery disease (CAD)	pLoF	0.001	high_outlier	case	21149	ABCA1	ENSG00000165029	FALSE	FALSE	26	-0.0277979	0.152952	-0.279382	0.223786	-0.0278 [-0.279, 0.224]	0.428	0.989
33570	2.2	exomewide_scan	not_conditioned	cad	Coronary artery disease (CAD)	pLoF	0.001	high_outlier	case	21149	ABCA12	ENSG00000144452	FALSE	FALSE	17	-0.0194099	0.187814	-0.328336	0.289517	-0.0194 [-0.328, 0.290]	0.459	0.989
33588	2.2	exomewide_scan	not_conditioned	cad	Coronary artery disease (CAD)	pLoF	0.001	high_outlier	case	21149	ABCA9	ENSG00000154258	FALSE	FALSE	99	0.0027919	0.0767742	-0.12349	0.129074	2.79e-03 [-0.123, 0.129]	0.515	0.989
33602	2.2	exomewide_scan	not_conditioned	cad	Coronary artery disease (CAD)	pLoF	0.001	high_outlier	case	21149	ABCB8	ENSG00000197150	FALSE	FALSE	16	-0.031996	0.190368	-0.345123	0.281131	-0.0320 [-0.345, 0.281]	0.433	0.989
33623	2.2	exomewide_scan	not_conditioned	cad	Coronary artery disease (CAD)	pLoF	0.001	low_outlier	ctrl	293337	ABCC8	ENSG00000006071	FALSE	FALSE	222	0.023872	0.0334988	-0.0312286	0.0789726	0.0239 [-0.0312, 0.0790]	0.238	0.989
33634	2.2	exomewide_scan	not_conditioned	cad	Coronary artery disease (CAD)	pLoF	0.001	high_outlier	case	21149	ABCE1	ENSG00000164163	FALSE	FALSE	3	-0.122372	0.443216	-0.851397	0.606653	-0.122 [-0.851, 0.607]	0.391	0.989
33642	2.2	exomewide_scan	not_conditioned	cad	Coronary artery disease (CAD)	pLoF	0.001	high_outlier	case	21149	ABCG1	ENSG00000160179	FALSE	FALSE	2	0.0604859	0.536484	-0.821952	0.942924	0.0605 [-0.822, 0.943]	0.545	0.989
33654	2.2	exomewide_scan	not_conditioned	cad	Coronary artery disease (CAD)	pLoF	0.001	high_outlier	case	21149	ABHD10	ENSG00000144827	FALSE	FALSE	8	-0.0663121	0.268962	-0.508715	0.376091	-0.0663 [-0.509, 0.376]	0.403	0.989
33658	2.2	exomewide_scan	not_conditioned	cad	Coronary artery disease (CAD)	pLoF	0.001	high_outlier	case	21149	ABHD12	ENSG00000100997	FALSE	FALSE	16	0.0207795	0.18926	-0.290525	0.332084	0.0208 [-0.291, 0.332]	0.544	0.989
33668	2.2	exomewide_scan	not_conditioned	cad	Coronary artery disease (CAD)	pLoF	0.001	high_outlier	case	21149	ABHD15	ENSG00000168792	FALSE	FALSE	12	0.026799	0.220068	-0.335181	0.388779	0.0268 [-0.335, 0.389]	0.548	0.989
33678	2.2	exomewide_scan	not_conditioned	cad	Coronary artery disease (CAD)	pLoF	0.001	high_outlier	case	21149	ABHD18	ENSG00000164074	FALSE	FALSE	21	0.000691673	0.167591	-0.274971	0.276354	6.92e-04 [-0.275, 0.276]	0.502	0.989
33703	2.2	exomewide_scan	not_conditioned	cad	Coronary artery disease (CAD)	pLoF	0.001	high_outlier	case	21149	ABL2	ENSG00000143322	FALSE	FALSE	45	-0.0307111	0.115413	-0.220549	0.159126	-0.0307 [-0.221, 0.159]	0.395	0.989
33707	2.2	exomewide_scan	not_conditioned	cad	Coronary artery disease (CAD)	pLoF	0.001	high_outlier	case	21149	ABLIM2	ENSG00000163995	FALSE	FALSE	8	-0.0419888	0.271466	-0.488511	0.404533	-0.0420 [-0.489, 0.405]	0.439	0.989
33711	2.2	exomewide_scan	not_conditioned	cad	Coronary artery disease (CAD)	pLoF	0.001	high_outlier	case	21149	ABO	ENSG00000175164	FALSE	FALSE	5	0.012842	0.348575	-0.560513	0.586197	0.0128 [-0.561, 0.586]	0.515	0.989
33720	2.2	exomewide_scan	not_conditioned	cad	Coronary artery disease (CAD)	pLoF	0.001	high_outlier	case	21149	ABRAXAS2	ENSG00000165660	FALSE	FALSE	6	-0.0189161	0.313012	-0.533775	0.495943	-0.0189 [-0.534, 0.496]	0.476	0.989
33730	2.2	exomewide_scan	not_conditioned	cad	Coronary artery disease (CAD)	pLoF	0.001	high_outlier	case	21149	ACAA1	ENSG00000060971	FALSE	FALSE	5	-0.0324427	0.340224	-0.592061	0.527176	-0.0324 [-0.592, 0.527]	0.462	0.989
33734	2.2	exomewide_scan	not_conditioned	cad	Coronary artery disease (CAD)	pLoF	0.001	high_outlier	case	21149	ACACA	ENSG00000278540	FALSE	FALSE	8	-0.0582306	0.269494	-0.501509	0.385048	-0.0582 [-0.502, 0.385]	0.414	0.989
33746	2.2	exomewide_scan	not_conditioned	cad	Coronary artery disease (CAD)	pLoF	0.001	high_outlier	case	21149	ACADL	ENSG00000115361	FALSE	FALSE	36	0.00568624	0.129124	-0.206704	0.218076	5.69e-03 [-0.207, 0.218]	0.518	0.989
33766	2.2	exomewide_scan	not_conditioned	cad	Coronary artery disease (CAD)	pLoF	0.001	high_outlier	case	21149	ACAT2	ENSG00000120437	FALSE	FALSE	11	0.00725941	0.23414	-0.377867	0.392385	7.26e-03 [-0.378, 0.392]	0.512	0.989
33772	2.2	exomewide_scan	not_conditioned	cad	Coronary artery disease (CAD)	pLoF	0.001	high_outlier	case	21149	ACBD5	ENSG00000107897	FALSE	FALSE	14	-0.00312818	0.204949	-0.340239	0.333983	-3.13e-03 [-0.340, 0.334]	0.494	0.989
33777	2.2	exomewide_scan	not_conditioned	cad	Coronary artery disease (CAD)	pLoF	0.001	high_outlier	case	21149	ACCS	ENSG00000110455	FALSE	FALSE	14	-0.0167332	0.204132	-0.3525	0.319034	-0.0167 [-0.353, 0.319]	0.467	0.989
33828	2.2	exomewide_scan	not_conditioned	cad	Coronary artery disease (CAD)	pLoF	0.001	high_outlier	case	21149	ACOX2	ENSG00000168306	FALSE	FALSE	19	-0.0220215	0.174572	-0.309167	0.265124	-0.0220 [-0.309, 0.265]	0.45	0.989
33850	2.2	exomewide_scan	not_conditioned	cad	Coronary artery disease (CAD)	pLoF	0.001	high_outlier	case	21149	ACRBP	ENSG00000111644	FALSE	FALSE	40	-0.0132273	0.120989	-0.212236	0.185782	-0.0132 [-0.212, 0.186]	0.456	0.989
33853	2.2	exomewide_scan	not_conditioned	cad	Coronary artery disease (CAD)	pLoF	0.001	low_outlier	ctrl	293337	ACSBG1	ENSG00000103740	FALSE	FALSE	59	0.0464952	0.0649646	-0.0603621	0.153352	0.0465 [-0.0604, 0.153]	0.237	0.989
33874	2.2	exomewide_scan	not_conditioned	cad	Coronary artery disease (CAD)	pLoF	0.001	high_outlier	case	21149	ACSM2B	ENSG00000066813	FALSE	FALSE	46	-0.0300884	0.111969	-0.214261	0.154084	-0.0301 [-0.214, 0.154]	0.394	0.989
33876	2.2	exomewide_scan	not_conditioned	cad	Coronary artery disease (CAD)	pLoF	0.001	high_outlier	case	21149	ACSM3	ENSG00000005187	FALSE	FALSE	19	0.00992721	0.17411	-0.276458	0.296313	9.93e-03 [-0.276, 0.296]	0.523	0.989
33878	2.2	exomewide_scan	not_conditioned	cad	Coronary artery disease (CAD)	pLoF	0.001	high_outlier	case	21149	ACSM4	ENSG00000215009	FALSE	FALSE	82	0.00535813	0.0845857	-0.133773	0.144489	5.36e-03 [-0.134, 0.144]	0.525	0.989
33886	2.2	exomewide_scan	not_conditioned	cad	Coronary artery disease (CAD)	pLoF	0.001	high_outlier	case	21149	ACSS2	ENSG00000131069	FALSE	FALSE	10	-0.00649621	0.239357	-0.400203	0.387211	-6.50e-03 [-0.400, 0.387]	0.489	0.989
33896	2.2	exomewide_scan	not_conditioned	cad	Coronary artery disease (CAD)	pLoF	0.001	high_outlier	case	21149	ACTC1	ENSG00000159251	FALSE	FALSE	3	0.00810707	0.440937	-0.71717	0.733384	8.11e-03 [-0.717, 0.733]	0.507	0.989
33898	2.2	exomewide_scan	not_conditioned	cad	Coronary artery disease (CAD)	pLoF	0.001	high_outlier	case	21149	ACTG1	ENSG00000184009	FALSE	FALSE	2	0.0467186	0.538926	-0.839736	0.933173	0.0467 [-0.840, 0.933]	0.535	0.989
33904	2.2	exomewide_scan	not_conditioned	cad	Coronary artery disease (CAD)	pLoF	0.001	high_outlier	case	21149	ACTL6B	ENSG00000077080	FALSE	FALSE	5	0.0242177	0.34041	-0.535707	0.584142	0.0242 [-0.536, 0.584]	0.528	0.989
33908	2.2	exomewide_scan	not_conditioned	cad	Coronary artery disease (CAD)	pLoF	0.001	high_outlier	case	21149	ACTL7B	ENSG00000148156	FALSE	FALSE	3	-0.0515595	0.449982	-0.791714	0.688595	-0.0516 [-0.792, 0.689]	0.454	0.989
33918	2.2	exomewide_scan	not_conditioned	cad	Coronary artery disease (CAD)	pLoF	0.001	high_outlier	case	21149	ACTN4	ENSG00000130402	FALSE	FALSE	1	-0.12634	0.764253	-1.38342	1.13074	-0.126 [-1.38, 1.13]	0.434	0.989
33928	2.2	exomewide_scan	not_conditioned	cad	Coronary artery disease (CAD)	pLoF	0.001	high_outlier	case	21145	ACTR3	ENSG00000115091	FALSE	FALSE	1	-0.18095	0.774027	-1.45411	1.09221	-0.181 [-1.45, 1.09]	0.408	0.989
33936	2.2	exomewide_scan	not_conditioned	cad	Coronary artery disease (CAD)	pLoF	0.001	high_outlier	case	21149	ACTR6	ENSG00000075089	FALSE	FALSE	4	-0.0275218	0.382246	-0.656261	0.601217	-0.0275 [-0.656, 0.601]	0.471	0.989
33941	2.2	exomewide_scan	not_conditioned	cad	Coronary artery disease (CAD)	pLoF	0.001	high_outlier	case	21149	ACTRT3	ENSG00000184378	FALSE	FALSE	2	-0.1095	0.537851	-0.994186	0.775186	-0.110 [-0.994, 0.775]	0.419	0.989
33947	2.2	exomewide_scan	not_conditioned	cad	Coronary artery disease (CAD)	pLoF	0.001	high_outlier	case	21148	ACVR1C	ENSG00000123612	FALSE	FALSE	1	-0.183112	0.774027	-1.45627	1.09005	-0.183 [-1.46, 1.09]	0.406	0.989
33951	2.2	exomewide_scan	not_conditioned	cad	Coronary artery disease (CAD)	pLoF	0.001	high_outlier	case	21149	ACVR2B	ENSG00000114739	FALSE	FALSE	1	0.0865173	0.760645	-1.16463	1.33767	0.0865 [-1.16, 1.34]	0.545	0.989
33953	2.2	exomewide_scan	not_conditioned	cad	Coronary artery disease (CAD)	pLoF	0.001	high_outlier	case	21149	ACVRL1	ENSG00000139567	FALSE	FALSE	1	-0.0724903	0.764439	-1.32988	1.1849	-0.0725 [-1.33, 1.18]	0.462	0.989
33966	2.2	exomewide_scan	not_conditioned	cad	Coronary artery disease (CAD)	pLoF	0.001	high_outlier	case	21149	ADAD1	ENSG00000164113	FALSE	FALSE	2	-0.0346947	0.542798	-0.927518	0.858129	-0.0347 [-0.928, 0.858]	0.475	0.989
33967	2.2	exomewide_scan	not_conditioned	cad	Coronary artery disease (CAD)	pLoF	0.001	low_outlier	ctrl	293337	ADAD2	ENSG00000140955	FALSE	FALSE	585	0.0143337	0.0200511	-0.0186474	0.0473148	0.0143 [-0.0186, 0.0473]	0.237	0.989
33973	2.2	exomewide_scan	not_conditioned	cad	Coronary artery disease (CAD)	pLoF	0.001	high_outlier	case	21149	ADAM11	ENSG00000073670	FALSE	FALSE	3	-0.110444	0.440055	-0.83427	0.613382	-0.110 [-0.834, 0.613]	0.401	0.989
33983	2.2	exomewide_scan	not_conditioned	cad	Coronary artery disease (CAD)	pLoF	0.001	high_outlier	case	21149	ADAM19	ENSG00000135074	FALSE	FALSE	22	-0.0426318	0.162095	-0.309254	0.223991	-0.0426 [-0.309, 0.224]	0.396	0.989
33990	2.2	exomewide_scan	not_conditioned	cad	Coronary artery disease (CAD)	pLoF	0.001	high_outlier	case	21149	ADAM23	ENSG00000114948	FALSE	FALSE	6	-0.0453644	0.316032	-0.565191	0.474462	-0.0454 [-0.565, 0.474]	0.443	0.989
33992	2.2	exomewide_scan	not_conditioned	cad	Coronary artery disease (CAD)	pLoF	0.001	high_outlier	case	21149	ADAM28	ENSG00000042980	FALSE	FALSE	27	0.00923689	0.146071	-0.231029	0.249502	9.24e-03 [-0.231, 0.250]	0.525	0.989
33996	2.2	exomewide_scan	not_conditioned	cad	Coronary artery disease (CAD)	pLoF	0.001	high_outlier	case	21149	ADAM32	ENSG00000197140	FALSE	FALSE	24	0.0178322	0.154917	-0.236984	0.272648	0.0178 [-0.237, 0.273]	0.546	0.989
34041	2.2	exomewide_scan	not_conditioned	cad	Coronary artery disease (CAD)	pLoF	0.001	high_outlier	case	21149	ADAMTS8	ENSG00000134917	FALSE	FALSE	29	-0.0159337	0.141879	-0.249304	0.217436	-0.0159 [-0.249, 0.217]	0.455	0.989
34062	2.2	exomewide_scan	not_conditioned	cad	Coronary artery disease (CAD)	pLoF	0.001	high_outlier	case	21149	ADARB2	ENSG00000185736	FALSE	FALSE	2	-0.0859615	0.542086	-0.977614	0.805691	-0.0860 [-0.978, 0.806]	0.437	0.989
34072	2.2	exomewide_scan	not_conditioned	cad	Coronary artery disease (CAD)	pLoF	0.001	high_outlier	case	21149	ADCK2	ENSG00000133597	FALSE	FALSE	37	-0.0132457	0.12523	-0.219231	0.192739	-0.0132 [-0.219, 0.193]	0.458	0.989
34084	2.2	exomewide_scan	not_conditioned	cad	Coronary artery disease (CAD)	pLoF	0.001	high_outlier	case	21149	ADCY4	ENSG00000129467	FALSE	FALSE	40	-0.0206348	0.119752	-0.217609	0.17634	-0.0206 [-0.218, 0.176]	0.432	0.989
34088	2.2	exomewide_scan	not_conditioned	cad	Coronary artery disease (CAD)	pLoF	0.001	high_outlier	case	21149	ADCY6	ENSG00000174233	FALSE	FALSE	12	0.026103	0.220733	-0.33697	0.389176	0.0261 [-0.337, 0.389]	0.547	0.989
34099	2.2	exomewide_scan	not_conditioned	cad	Coronary artery disease (CAD)	pLoF	0.001	high_outlier	case	21149	ADD1	ENSG00000087274	FALSE	FALSE	11	0.00495049	0.231495	-0.375825	0.385726	4.95e-03 [-0.376, 0.386]	0.509	0.989
34105	2.2	exomewide_scan	not_conditioned	cad	Coronary artery disease (CAD)	pLoF	0.001	high_outlier	case	21149	ADGB	ENSG00000118492	FALSE	FALSE	48	-0.00312315	0.11219	-0.187659	0.181413	-3.12e-03 [-0.188, 0.181]	0.489	0.989
34113	2.2	exomewide_scan	not_conditioned	cad	Coronary artery disease (CAD)	pLoF	0.001	high_outlier	case	21149	ADGRB1	ENSG00000181790	FALSE	FALSE	1	-0.0400562	0.75852	-1.28771	1.2076	-0.0401 [-1.29, 1.21]	0.479	0.989
34123	2.2	exomewide_scan	not_conditioned	cad	Coronary artery disease (CAD)	pLoF	0.001	high_outlier	case	21149	ADGRE2	ENSG00000127507	FALSE	FALSE	71	-0.00116533	0.090847	-0.150595	0.148265	-1.17e-03 [-0.151, 0.148]	0.495	0.989
34129	2.2	exomewide_scan	not_conditioned	cad	Coronary artery disease (CAD)	pLoF	0.001	high_outlier	case	21149	ADGRF1	ENSG00000153292	FALSE	FALSE	30	-0.0142217	0.141841	-0.247529	0.219086	-0.0142 [-0.248, 0.219]	0.46	0.989
34133	2.2	exomewide_scan	not_conditioned	cad	Coronary artery disease (CAD)	pLoF	0.001	high_outlier	case	21149	ADGRF4	ENSG00000153294	FALSE	FALSE	19	-0.0303223	0.178184	-0.323409	0.262764	-0.0303 [-0.323, 0.263]	0.432	0.989
34153	2.2	exomewide_scan	not_conditioned	cad	Coronary artery disease (CAD)	pLoF	0.001	high_outlier	case	21149	ADGRL4	ENSG00000162618	FALSE	FALSE	13	0.0188975	0.21456	-0.334022	0.371817	0.0189 [-0.334, 0.372]	0.535	0.989
34157	2.2	exomewide_scan	not_conditioned	cad	Coronary artery disease (CAD)	pLoF	0.001	high_outlier	case	21149	ADH1A	ENSG00000187758	FALSE	FALSE	30	-0.0326434	0.140241	-0.263319	0.198033	-0.0326 [-0.263, 0.198]	0.408	0.989
34183	2.2	exomewide_scan	not_conditioned	cad	Coronary artery disease (CAD)	pLoF	0.001	high_outlier	case	21149	ADIRF	ENSG00000148671	FALSE	FALSE	3	-0.0920851	0.44264	-0.820163	0.635993	-0.0921 [-0.820, 0.636]	0.418	0.989
34207	2.2	exomewide_scan	not_conditioned	cad	Coronary artery disease (CAD)	pLoF	0.001	high_outlier	case	21149	ADPRHL1	ENSG00000153531	FALSE	FALSE	18	0.0147436	0.179999	-0.281328	0.310816	0.0147 [-0.281, 0.311]	0.533	0.989
34217	2.2	exomewide_scan	not_conditioned	cad	Coronary artery disease (CAD)	pLoF	0.001	high_outlier	case	21149	ADRA1D	ENSG00000171873	FALSE	FALSE	15	0.0194934	0.195474	-0.302033	0.34102	0.0195 [-0.302, 0.341]	0.54	0.989
34248	2.2	exomewide_scan	not_conditioned	cad	Coronary artery disease (CAD)	pLoF	0.001	high_outlier	case	21149	AFDN	ENSG00000130396	FALSE	FALSE	7	-0.00321637	0.293483	-0.485953	0.47952	-3.22e-03 [-0.486, 0.480]	0.496	0.989
34252	2.2	exomewide_scan	not_conditioned	cad	Coronary artery disease (CAD)	pLoF	0.001	high_outlier	case	21149	AFF3	ENSG00000144218	FALSE	FALSE	1	-0.183474	0.774027	-1.45664	1.08969	-0.183 [-1.46, 1.09]	0.406	0.989
34265	2.2	exomewide_scan	not_conditioned	cad	Coronary artery disease (CAD)	pLoF	0.001	high_outlier	case	21149	AFTPH	ENSG00000119844	FALSE	FALSE	2	-0.0115378	0.54734	-0.911832	0.888756	-0.0115 [-0.912, 0.889]	0.492	0.989
34276	2.2	exomewide_scan	not_conditioned	cad	Coronary artery disease (CAD)	pLoF	0.001	high_outlier	case	21149	AGAP5	ENSG00000172650	FALSE	FALSE	10	0.0332256	0.242472	-0.365605	0.432057	0.0332 [-0.366, 0.432]	0.554	0.989
34278	2.2	exomewide_scan	not_conditioned	cad	Coronary artery disease (CAD)	pLoF	0.001	high_outlier	case	21149	AGAP6	ENSG00000204149	FALSE	FALSE	34	-0.0137217	0.131576	-0.230145	0.202702	-0.0137 [-0.230, 0.203]	0.458	0.989
34294	2.2	exomewide_scan	not_conditioned	cad	Coronary artery disease (CAD)	pLoF	0.001	high_outlier	case	21149	AGFG1	ENSG00000173744	FALSE	FALSE	2	-0.061193	0.54734	-0.961487	0.839101	-0.0612 [-0.961, 0.839]	0.455	0.989
34306	2.2	exomewide_scan	not_conditioned	cad	Coronary artery disease (CAD)	pLoF	0.001	high_outlier	case	21149	AGMO	ENSG00000187546	FALSE	FALSE	56	-0.028706	0.101854	-0.196241	0.138829	-0.0287 [-0.196, 0.139]	0.389	0.989
34316	2.2	exomewide_scan	not_conditioned	cad	Coronary artery disease (CAD)	pLoF	0.001	high_outlier	case	21149	AGPAT2	ENSG00000169692	FALSE	FALSE	5	0.00853842	0.348592	-0.564844	0.581921	8.54e-03 [-0.565, 0.582]	0.51	0.989
34339	2.2	exomewide_scan	not_conditioned	cad	Coronary artery disease (CAD)	pLoF	0.001	high_outlier	case	21149	AGXT	ENSG00000172482	FALSE	FALSE	7	-0.023398	0.292601	-0.504684	0.457888	-0.0234 [-0.505, 0.458]	0.468	0.989
34341	2.2	exomewide_scan	not_conditioned	cad	Coronary artery disease (CAD)	pLoF	0.001	high_outlier	case	21149	AGXT2	ENSG00000113492	FALSE	FALSE	13	0.0238741	0.210827	-0.322905	0.370654	0.0239 [-0.323, 0.371]	0.545	0.989
34347	2.2	exomewide_scan	not_conditioned	cad	Coronary artery disease (CAD)	pLoF	0.001	high_outlier	case	21149	AHCYL1	ENSG00000168710	FALSE	FALSE	1	-0.00155446	0.773509	-1.27386	1.27075	-1.55e-03 [-1.27, 1.27]	0.499	0.989
34354	2.2	exomewide_scan	not_conditioned	cad	Coronary artery disease (CAD)	pLoF	0.001	high_outlier	case	21149	AHNAK	ENSG00000124942	FALSE	FALSE	16	0.00128249	0.190951	-0.312804	0.315369	1.28e-03 [-0.313, 0.315]	0.503	0.989
34371	2.2	exomewide_scan	not_conditioned	cad	Coronary artery disease (CAD)	pLoF	0.001	high_outlier	case	21149	AIF1	ENSG00000204472	FALSE	FALSE	5	-0.00102336	0.347233	-0.572171	0.570124	-1.02e-03 [-0.572, 0.570]	0.499	0.989
34389	2.2	exomewide_scan	not_conditioned	cad	Coronary artery disease (CAD)	pLoF	0.001	high_outlier	case	21149	AIPL1	ENSG00000129221	FALSE	FALSE	10	0.0260223	0.241072	-0.370506	0.42255	0.0260 [-0.371, 0.423]	0.543	0.989
34393	2.2	exomewide_scan	not_conditioned	cad	Coronary artery disease (CAD)	pLoF	0.001	high_outlier	case	21144	AJAP1	ENSG00000196581	FALSE	FALSE	1	-0.18941	0.773349	-1.46146	1.08264	-0.189 [-1.46, 1.08]	0.403	0.989
34402	2.2	exomewide_scan	not_conditioned	cad	Coronary artery disease (CAD)	pLoF	0.001	high_outlier	case	21149	AK3	ENSG00000147853	FALSE	FALSE	5	-0.0111758	0.348575	-0.584531	0.562179	-0.0112 [-0.585, 0.562]	0.487	0.989
34404	2.2	exomewide_scan	not_conditioned	cad	Coronary artery disease (CAD)	pLoF	0.001	high_outlier	case	21134	AK4	ENSG00000162433	FALSE	FALSE	1	-0.0806205	0.773349	-1.35267	1.19143	-0.0806 [-1.35, 1.19]	0.458	0.989
34413	2.2	exomewide_scan	not_conditioned	cad	Coronary artery disease (CAD)	pLoF	0.001	high_outlier	case	21149	AK8	ENSG00000165695	FALSE	FALSE	31	-0.0353738	0.140098	-0.265815	0.195067	-0.0354 [-0.266, 0.195]	0.4	0.989
34420	2.2	exomewide_scan	not_conditioned	cad	Coronary artery disease (CAD)	pLoF	0.001	high_outlier	case	21139	AKAP10	ENSG00000108599	FALSE	FALSE	1	-0.0363604	0.762166	-1.29001	1.21729	-0.0364 [-1.29, 1.22]	0.481	0.989
34448	2.2	exomewide_scan	not_conditioned	cad	Coronary artery disease (CAD)	pLoF	0.001	high_outlier	case	21149	AKNAD1	ENSG00000162641	FALSE	FALSE	7	0.0169612	0.292364	-0.463935	0.497857	0.0170 [-0.464, 0.498]	0.523	0.989
34456	2.2	exomewide_scan	not_conditioned	cad	Coronary artery disease (CAD)	pLoF	0.001	high_outlier	case	21149	AKR1B15	ENSG00000227471	FALSE	FALSE	18	-0.0222984	0.179475	-0.317509	0.272912	-0.0223 [-0.318, 0.273]	0.451	0.989
34486	2.2	exomewide_scan	not_conditioned	cad	Coronary artery disease (CAD)	pLoF	0.001	high_outlier	case	21149	ALB	ENSG00000163631	FALSE	FALSE	7	-0.0328222	0.290165	-0.510101	0.444457	-0.0328 [-0.510, 0.444]	0.455	0.989
34490	2.2	exomewide_scan	not_conditioned	cad	Coronary artery disease (CAD)	pLoF	0.001	high_outlier	case	21149	ALDH16A1	ENSG00000161618	FALSE	FALSE	19	0.0170666	0.175421	-0.271475	0.305608	0.0171 [-0.271, 0.306]	0.539	0.989
34529	2.2	exomewide_scan	not_conditioned	cad	Coronary artery disease (CAD)	pLoF	0.001	high_outlier	case	21149	ALDOB	ENSG00000136872	FALSE	FALSE	18	0.00692403	0.18377	-0.295351	0.309199	6.92e-03 [-0.295, 0.309]	0.515	0.989
34531	2.2	exomewide_scan	not_conditioned	cad	Coronary artery disease (CAD)	pLoF	0.001	high_outlier	case	21149	ALDOC	ENSG00000109107	FALSE	FALSE	5	0.0414795	0.340867	-0.519197	0.602156	0.0415 [-0.519, 0.602]	0.548	0.989
34541	2.2	exomewide_scan	not_conditioned	cad	Coronary artery disease (CAD)	pLoF	0.001	high_outlier	case	21149	ALG12	ENSG00000182858	FALSE	FALSE	9	-0.0621697	0.252437	-0.477392	0.353052	-0.0622 [-0.477, 0.353]	0.403	0.989
34545	2.2	exomewide_scan	not_conditioned	cad	Coronary artery disease (CAD)	pLoF	0.001	high_outlier	case	21149	ALG1L2	ENSG00000251287	FALSE	FALSE	9	0.00349736	0.253604	-0.413644	0.420639	3.50e-03 [-0.414, 0.421]	0.506	0.989
34547	2.2	exomewide_scan	not_conditioned	cad	Coronary artery disease (CAD)	pLoF	0.001	high_outlier	case	21149	ALG2	ENSG00000119523	FALSE	FALSE	4	-0.0920912	0.389706	-0.733101	0.548918	-0.0921 [-0.733, 0.549]	0.407	0.989
34555	2.2	exomewide_scan	not_conditioned	cad	Coronary artery disease (CAD)	pLoF	0.001	high_outlier	case	21149	ALG8	ENSG00000159063	FALSE	FALSE	30	-0.0209891	0.139499	-0.250445	0.208466	-0.0210 [-0.250, 0.208]	0.44	0.989
34566	2.2	exomewide_scan	not_conditioned	cad	Coronary artery disease (CAD)	pLoF	0.001	high_outlier	case	21149	ALKBH2	ENSG00000189046	FALSE	FALSE	2	0.0433949	0.540596	-0.845806	0.932596	0.0434 [-0.846, 0.933]	0.532	0.989
34568	2.2	exomewide_scan	not_conditioned	cad	Coronary artery disease (CAD)	pLoF	0.001	high_outlier	case	21149	ALKBH3	ENSG00000166199	FALSE	FALSE	92	0.00500345	0.0797787	-0.126221	0.136228	5.00e-03 [-0.126, 0.136]	0.525	0.989
34589	2.2	exomewide_scan	not_conditioned	cad	Coronary artery disease (CAD)	pLoF	0.001	high_outlier	case	21149	ALOX15B	ENSG00000179593	FALSE	FALSE	48	-0.00858314	0.110134	-0.189737	0.172571	-8.58e-03 [-0.190, 0.173]	0.469	0.989
34603	2.2	exomewide_scan	not_conditioned	cad	Coronary artery disease (CAD)	pLoF	0.001	high_outlier	case	21149	ALPK2	ENSG00000198796	FALSE	FALSE	27	0.0032497	0.145584	-0.236215	0.242714	3.25e-03 [-0.236, 0.243]	0.509	0.989
34605	2.2	exomewide_scan	not_conditioned	cad	Coronary artery disease (CAD)	pLoF	0.001	high_outlier	case	21149	ALPK3	ENSG00000136383	FALSE	FALSE	44	-0.0189379	0.11526	-0.208524	0.170648	-0.0189 [-0.209, 0.171]	0.435	0.989
34611	2.2	exomewide_scan	not_conditioned	cad	Coronary artery disease (CAD)	pLoF	0.001	high_outlier	case	21149	ALS2	ENSG00000003393	FALSE	FALSE	12	0.0203197	0.223499	-0.347303	0.387943	0.0203 [-0.347, 0.388]	0.536	0.989
34619	2.2	exomewide_scan	not_conditioned	cad	Coronary artery disease (CAD)	pLoF	0.001	high_outlier	case	21149	ALX4	ENSG00000052850	FALSE	FALSE	1	0.0397341	0.763538	-1.21617	1.29564	0.0397 [-1.22, 1.30]	0.521	0.989
34626	2.2	exomewide_scan	not_conditioned	cad	Coronary artery disease (CAD)	pLoF	0.001	high_outlier	case	21149	AMBP	ENSG00000106927	FALSE	FALSE	10	-0.0434401	0.246559	-0.448994	0.362113	-0.0434 [-0.449, 0.362]	0.43	0.989
34632	2.2	exomewide_scan	not_conditioned	cad	Coronary artery disease (CAD)	pLoF	0.001	high_outlier	case	21149	AMDHD1	ENSG00000139344	FALSE	FALSE	16	-0.00722396	0.191176	-0.32168	0.307233	-7.22e-03 [-0.322, 0.307]	0.485	0.989
34662	2.2	exomewide_scan	not_conditioned	cad	Coronary artery disease (CAD)	pLoF	0.001	high_outlier	case	21149	AMPH	ENSG00000078053	FALSE	FALSE	7	-0.0459462	0.287716	-0.519197	0.427305	-0.0459 [-0.519, 0.427]	0.437	0.989
34716	2.2	exomewide_scan	not_conditioned	cad	Coronary artery disease (CAD)	pLoF	0.001	low_outlier	ctrl	293337	ANGPTL6	ENSG00000130812	FALSE	FALSE	897	0.01212	0.016846	-0.0155892	0.0398292	0.0121 [-0.0156, 0.0398]	0.236	0.989
34723	2.2	exomewide_scan	not_conditioned	cad	Coronary artery disease (CAD)	pLoF	0.001	high_outlier	case	21149	ANHX	ENSG00000227059	FALSE	FALSE	11	0.0219057	0.230549	-0.357314	0.401125	0.0219 [-0.357, 0.401]	0.538	0.989
34749	2.2	exomewide_scan	not_conditioned	cad	Coronary artery disease (CAD)	pLoF	0.001	high_outlier	case	21149	ANKK1	ENSG00000170209	FALSE	FALSE	44	-0.0214584	0.115238	-0.211008	0.168091	-0.0215 [-0.211, 0.168]	0.426	0.989
34751	2.2	exomewide_scan	not_conditioned	cad	Coronary artery disease (CAD)	pLoF	0.001	high_outlier	case	21149	ANKLE1	ENSG00000160117	FALSE	FALSE	12	-0.0546476	0.220668	-0.417614	0.308319	-0.0546 [-0.418, 0.308]	0.402	0.989
34789	2.2	exomewide_scan	not_conditioned	cad	Coronary artery disease (CAD)	pLoF	0.001	high_outlier	case	21149	ANKRD23	ENSG00000163126	FALSE	FALSE	25	-0.0159756	0.154916	-0.27079	0.238839	-0.0160 [-0.271, 0.239]	0.459	0.989
34793	2.2	exomewide_scan	not_conditioned	cad	Coronary artery disease (CAD)	pLoF	0.001	high_outlier	case	21149	ANKRD26	ENSG00000107890	FALSE	FALSE	34	-0.00292242	0.131573	-0.219341	0.213496	-2.92e-03 [-0.219, 0.213]	0.491	0.989
34795	2.2	exomewide_scan	not_conditioned	cad	Coronary artery disease (CAD)	pLoF	0.001	high_outlier	case	21149	ANKRD27	ENSG00000105186	FALSE	FALSE	36	-0.0216805	0.127477	-0.231362	0.188001	-0.0217 [-0.231, 0.188]	0.432	0.989
34797	2.2	exomewide_scan	not_conditioned	cad	Coronary artery disease (CAD)	pLoF	0.001	high_outlier	case	21149	ANKRD28	ENSG00000206560	FALSE	FALSE	3	-0.039256	0.439155	-0.761602	0.68309	-0.0393 [-0.762, 0.683]	0.464	0.989
34819	2.2	exomewide_scan	not_conditioned	cad	Coronary artery disease (CAD)	pLoF	0.001	high_outlier	case	21149	ANKRD36B	ENSG00000196912	FALSE	FALSE	11	-0.0473407	0.214787	-0.400634	0.305952	-0.0473 [-0.401, 0.306]	0.413	0.989
34826	2.2	exomewide_scan	not_conditioned	cad	Coronary artery disease (CAD)	pLoF	0.001	high_outlier	case	21149	ANKRD40	ENSG00000154945	FALSE	FALSE	4	-0.00363868	0.381097	-0.630487	0.62321	-3.64e-03 [-0.630, 0.623]	0.496	0.989
34845	2.2	exomewide_scan	not_conditioned	cad	Coronary artery disease (CAD)	pLoF	0.001	high_outlier	case	21149	ANKRD55	ENSG00000164512	FALSE	FALSE	13	-0.0389242	0.210852	-0.385745	0.307896	-0.0389 [-0.386, 0.308]	0.427	0.989
34849	2.2	exomewide_scan	not_conditioned	cad	Coronary artery disease (CAD)	pLoF	0.001	high_outlier	case	21149	ANKRD60	ENSG00000124227	FALSE	FALSE	48	-0.00563901	0.109347	-0.185499	0.174221	-5.64e-03 [-0.185, 0.174]	0.479	0.989
34851	2.2	exomewide_scan	not_conditioned	cad	Coronary artery disease (CAD)	pLoF	0.001	high_outlier	case	21149	ANKRD61	ENSG00000157999	FALSE	FALSE	14	-0.0414246	0.203501	-0.376154	0.293305	-0.0414 [-0.376, 0.293]	0.419	0.989
34869	2.2	exomewide_scan	not_conditioned	cad	Coronary artery disease (CAD)	pLoF	0.001	high_outlier	case	21149	ANKS3	ENSG00000168096	FALSE	FALSE	7	0.0284489	0.28678	-0.443262	0.50016	0.0284 [-0.443, 0.500]	0.54	0.989
34879	2.2	exomewide_scan	not_conditioned	cad	Coronary artery disease (CAD)	pLoF	0.001	high_outlier	case	21149	ANLN	ENSG00000011426	FALSE	FALSE	34	-0.0237284	0.130628	-0.238592	0.191136	-0.0237 [-0.239, 0.191]	0.428	0.989
34889	2.2	exomewide_scan	not_conditioned	cad	Coronary artery disease (CAD)	pLoF	0.001	high_outlier	case	21149	ANO4	ENSG00000151572	FALSE	FALSE	17	-0.0104086	0.185481	-0.315498	0.29468	-0.0104 [-0.315, 0.295]	0.478	0.989
34891	2.2	exomewide_scan	not_conditioned	cad	Coronary artery disease (CAD)	pLoF	0.001	high_outlier	case	21149	ANO5	ENSG00000171714	FALSE	FALSE	45	-0.02787	0.113955	-0.215309	0.159569	-0.0279 [-0.215, 0.160]	0.403	0.989
34903	2.2	exomewide_scan	not_conditioned	cad	Coronary artery disease (CAD)	pLoF	0.001	high_outlier	case	21149	ANP32D	ENSG00000139223	FALSE	FALSE	1	-0.208158	0.764439	-1.46555	1.04923	-0.208 [-1.47, 1.05]	0.393	0.989
34912	2.2	exomewide_scan	not_conditioned	cad	Coronary artery disease (CAD)	pLoF	0.001	high_outlier	case	21149	ANTXR2	ENSG00000163297	FALSE	FALSE	12	0.0115878	0.221656	-0.353004	0.376179	0.0116 [-0.353, 0.376]	0.521	0.989
34918	2.2	exomewide_scan	not_conditioned	cad	Coronary artery disease (CAD)	pLoF	0.001	high_outlier	case	21149	ANXA10	ENSG00000109511	FALSE	FALSE	17	0.014779	0.186267	-0.291603	0.321161	0.0148 [-0.292, 0.321]	0.532	0.989
34926	2.2	exomewide_scan	not_conditioned	cad	Coronary artery disease (CAD)	pLoF	0.001	high_outlier	case	21149	ANXA3	ENSG00000138772	FALSE	FALSE	13	-0.00861576	0.212977	-0.358932	0.3417	-8.62e-03 [-0.359, 0.342]	0.484	0.989
34938	2.2	exomewide_scan	not_conditioned	cad	Coronary artery disease (CAD)	pLoF	0.001	high_outlier	case	18214	ANXA8L1	ENSG00000264230	FALSE	FALSE	8	0.0215451	0.242456	-0.37726	0.42035	0.0215 [-0.377, 0.420]	0.535	0.989
34942	2.2	exomewide_scan	not_conditioned	cad	Coronary artery disease (CAD)	pLoF	0.001	high_outlier	case	21149	AOAH	ENSG00000136250	FALSE	FALSE	8	-0.0241595	0.269137	-0.46685	0.418531	-0.0242 [-0.467, 0.419]	0.464	0.989
34948	2.2	exomewide_scan	not_conditioned	cad	Coronary artery disease (CAD)	pLoF	0.001	high_outlier	case	21149	AOC3	ENSG00000131471	FALSE	FALSE	32	5.72961e-05	0.134828	-0.221715	0.22183	5.73e-05 [-0.222, 0.222]	0.5	0.989
34950	2.2	exomewide_scan	not_conditioned	cad	Coronary artery disease (CAD)	pLoF	0.001	high_outlier	case	21149	AOPEP	ENSG00000148120	FALSE	FALSE	29	-0.00865387	0.144823	-0.246867	0.229559	-8.65e-03 [-0.247, 0.230]	0.476	0.989
34980	2.2	exomewide_scan	not_conditioned	cad	Coronary artery disease (CAD)	pLoF	0.001	high_outlier	case	21149	AP3B1	ENSG00000132842	FALSE	FALSE	5	3.7523e-05	0.339922	-0.559084	0.559159	3.75e-05 [-0.559, 0.559]	0.5	0.989
34988	2.2	exomewide_scan	not_conditioned	cad	Coronary artery disease (CAD)	pLoF	0.001	high_outlier	case	21149	AP3M2	ENSG00000070718	FALSE	FALSE	11	-0.0277862	0.228767	-0.404074	0.348502	-0.0278 [-0.404, 0.349]	0.452	0.989
35000	2.2	exomewide_scan	not_conditioned	cad	Coronary artery disease (CAD)	pLoF	0.001	high_outlier	case	21149	AP4S1	ENSG00000100478	FALSE	FALSE	12	0.0271961	0.218492	-0.332191	0.386583	0.0272 [-0.332, 0.387]	0.55	0.989
35013	2.2	exomewide_scan	not_conditioned	cad	Coronary artery disease (CAD)	pLoF	0.001	high_outlier	case	21149	APBA2	ENSG00000034053	FALSE	FALSE	2	-0.106428	0.540015	-0.994674	0.781818	-0.106 [-0.995, 0.782]	0.422	0.989
35019	2.2	exomewide_scan	not_conditioned	cad	Coronary artery disease (CAD)	pLoF	0.001	high_outlier	case	21149	APBB1IP	ENSG00000077420	FALSE	FALSE	5	-0.0813224	0.342888	-0.645323	0.482678	-0.0813 [-0.645, 0.483]	0.406	0.989
35029	2.2	exomewide_scan	not_conditioned	cad	Coronary artery disease (CAD)	pLoF	0.001	high_outlier	case	21149	APCDD1	ENSG00000154856	FALSE	FALSE	2	0.0331407	0.534626	-0.846241	0.912522	0.0331 [-0.846, 0.913]	0.525	0.989
35049	2.2	exomewide_scan	not_conditioned	cad	Coronary artery disease (CAD)	pLoF	0.001	low_outlier	ctrl	293337	APLP2	ENSG00000084234	FALSE	FALSE	58	0.0468835	0.0655192	-0.060886	0.154653	0.0469 [-0.0609, 0.155]	0.237	0.989
35067	2.2	exomewide_scan	not_conditioned	cad	Coronary artery disease (CAD)	pLoF	0.001	high_outlier	case	9127	APOBEC3A	ENSG00000128383	FALSE	FALSE	1	0.0393216	0.75714	-1.20606	1.28471	0.0393 [-1.21, 1.28]	0.521	0.989
35082	2.2	exomewide_scan	not_conditioned	cad	Coronary artery disease (CAD)	pLoF	0.001	high_outlier	case	21149	APOBR	ENSG00000184730	FALSE	FALSE	26	-0.0416921	0.148866	-0.286555	0.203171	-0.0417 [-0.287, 0.203]	0.39	0.989
35084	2.2	exomewide_scan	not_conditioned	cad	Coronary artery disease (CAD)	pLoF	0.001	high_outlier	case	21149	APOC1	ENSG00000130208	FALSE	FALSE	4	-0.0293876	0.382307	-0.658227	0.599451	-0.0294 [-0.658, 0.599]	0.469	0.989
35098	2.2	exomewide_scan	not_conditioned	cad	Coronary artery disease (CAD)	pLoF	0.001	high_outlier	case	21149	APOL1	ENSG00000100342	FALSE	FALSE	6	0.0167125	0.309151	-0.491796	0.525221	0.0167 [-0.492, 0.525]	0.522	0.989
35105	2.2	exomewide_scan	not_conditioned	cad	Coronary artery disease (CAD)	pLoF	0.001	high_outlier	case	21149	APOL6	ENSG00000221963	FALSE	FALSE	1	-0.11579	0.75715	-1.36119	1.12961	-0.116 [-1.36, 1.13]	0.439	0.989
35119	2.2	exomewide_scan	not_conditioned	cad	Coronary artery disease (CAD)	pLoF	0.001	high_outlier	case	21149	APRT	ENSG00000198931	FALSE	FALSE	9	0.0183989	0.252911	-0.397603	0.4344	0.0184 [-0.398, 0.434]	0.529	0.989
35131	2.2	exomewide_scan	not_conditioned	cad	Coronary artery disease (CAD)	pLoF	0.001	high_outlier	case	21149	AQP12B	ENSG00000185176	FALSE	FALSE	8	0.0132705	0.273736	-0.436985	0.463526	0.0133 [-0.437, 0.464]	0.519	0.989
35143	2.2	exomewide_scan	not_conditioned	cad	Coronary artery disease (CAD)	pLoF	0.001	high_outlier	case	21149	AQP7	ENSG00000165269	FALSE	FALSE	13	0.00702488	0.216223	-0.34863	0.36268	7.02e-03 [-0.349, 0.363]	0.513	0.989
35157	2.2	exomewide_scan	not_conditioned	cad	Coronary artery disease (CAD)	pLoF	0.001	high_outlier	case	21149	ARAP3	ENSG00000120318	FALSE	FALSE	7	-0.0612046	0.287257	-0.5337	0.411291	-0.0612 [-0.534, 0.411]	0.416	0.989
35182	2.2	exomewide_scan	not_conditioned	cad	Coronary artery disease (CAD)	pLoF	0.001	high_outlier	case	21149	ARFIP1	ENSG00000164144	FALSE	FALSE	7	0.0189062	0.290169	-0.458379	0.496192	0.0189 [-0.458, 0.496]	0.526	0.989
35202	2.2	exomewide_scan	not_conditioned	cad	Coronary artery disease (CAD)	pLoF	0.001	high_outlier	case	21149	ARHGAP12	ENSG00000165322	FALSE	FALSE	6	-0.0354238	0.313002	-0.550266	0.479419	-0.0354 [-0.550, 0.479]	0.455	0.989
35214	2.2	exomewide_scan	not_conditioned	cad	Coronary artery disease (CAD)	pLoF	0.001	high_outlier	case	21149	ARHGAP21	ENSG00000107863	FALSE	FALSE	7	-0.0528705	0.289799	-0.529547	0.423806	-0.0529 [-0.530, 0.424]	0.428	0.989
35223	2.2	exomewide_scan	not_conditioned	cad	Coronary artery disease (CAD)	pLoF	0.001	high_outlier	case	21149	ARHGAP26	ENSG00000145819	FALSE	FALSE	3	0.0117501	0.438767	-0.709957	0.733458	0.0118 [-0.710, 0.733]	0.511	0.989
35237	2.2	exomewide_scan	not_conditioned	cad	Coronary artery disease (CAD)	pLoF	0.001	high_outlier	case	21149	ARHGAP33	ENSG00000004777	FALSE	FALSE	11	-0.0292801	0.230481	-0.408388	0.349827	-0.0293 [-0.408, 0.350]	0.449	0.989
35240	2.2	exomewide_scan	not_conditioned	cad	Coronary artery disease (CAD)	pLoF	0.001	high_outlier	case	21149	ARHGAP39	ENSG00000147799	FALSE	FALSE	2	0.0125401	0.53641	-0.869776	0.894856	0.0125 [-0.870, 0.895]	0.509	0.989
35252	2.2	exomewide_scan	not_conditioned	cad	Coronary artery disease (CAD)	pLoF	0.001	high_outlier	case	21149	ARHGAP8	ENSG00000241484	FALSE	FALSE	14	0.00784981	0.202414	-0.325092	0.340791	7.85e-03 [-0.325, 0.341]	0.515	0.989
35275	2.2	exomewide_scan	not_conditioned	cad	Coronary artery disease (CAD)	pLoF	0.001	high_outlier	case	21149	ARHGEF17	ENSG00000110237	FALSE	FALSE	10	-0.0230831	0.241522	-0.420351	0.374185	-0.0231 [-0.420, 0.374]	0.462	0.989
35284	2.2	exomewide_scan	not_conditioned	cad	Coronary artery disease (CAD)	pLoF	0.001	high_outlier	case	21149	ARHGEF26	ENSG00000114790	FALSE	FALSE	8	0.0160677	0.268971	-0.42635	0.458486	0.0161 [-0.426, 0.458]	0.524	0.989
35286	2.2	exomewide_scan	not_conditioned	cad	Coronary artery disease (CAD)	pLoF	0.001	high_outlier	case	21149	ARHGEF28	ENSG00000214944	FALSE	FALSE	31	-0.0245235	0.136584	-0.249184	0.200137	-0.0245 [-0.249, 0.200]	0.429	0.989
35295	2.2	exomewide_scan	not_conditioned	cad	Coronary artery disease (CAD)	pLoF	0.001	high_outlier	case	21149	ARHGEF38	ENSG00000236699	FALSE	FALSE	30	-0.0109953	0.140244	-0.241676	0.219686	-0.0110 [-0.242, 0.220]	0.469	0.989
35299	2.2	exomewide_scan	not_conditioned	cad	Coronary artery disease (CAD)	pLoF	0.001	high_outlier	case	21149	ARHGEF4	ENSG00000136002	FALSE	FALSE	29	0.0198855	0.143864	-0.21675	0.256521	0.0199 [-0.217, 0.257]	0.555	0.989
35318	2.2	exomewide_scan	not_conditioned	cad	Coronary artery disease (CAD)	pLoF	0.001	high_outlier	case	21149	ARID4A	ENSG00000032219	FALSE	FALSE	3	0.00410893	0.43688	-0.714495	0.722713	4.11e-03 [-0.714, 0.723]	0.504	0.989
35335	2.2	exomewide_scan	not_conditioned	cad	Coronary artery disease (CAD)	pLoF	0.001	high_outlier	case	21149	ARL14EP	ENSG00000152219	FALSE	FALSE	3	0.0197799	0.440869	-0.705385	0.744945	0.0198 [-0.705, 0.745]	0.518	0.989
35346	2.2	exomewide_scan	not_conditioned	cad	Coronary artery disease (CAD)	pLoF	0.001	high_outlier	case	21142	ARL2BP	ENSG00000102931	FALSE	FALSE	3	0.00331864	0.438017	-0.717155	0.723792	3.32e-03 [-0.717, 0.724]	0.503	0.989
35362	2.2	exomewide_scan	not_conditioned	cad	Coronary artery disease (CAD)	pLoF	0.001	high_outlier	case	21149	ARL6IP4	ENSG00000182196	FALSE	FALSE	4	-0.0508182	0.382283	-0.679618	0.577981	-0.0508 [-0.680, 0.578]	0.447	0.989
35370	2.2	exomewide_scan	not_conditioned	cad	Coronary artery disease (CAD)	pLoF	0.001	high_outlier	case	21149	ARL9	ENSG00000196503	FALSE	FALSE	88	0.00523494	0.0819986	-0.129641	0.140111	5.23e-03 [-0.130, 0.140]	0.525	0.989
35382	2.2	exomewide_scan	not_conditioned	cad	Coronary artery disease (CAD)	pLoF	0.001	high_outlier	case	21149	ARMC5	ENSG00000140691	FALSE	FALSE	3	0.0408128	0.438017	-0.679661	0.761287	0.0408 [-0.680, 0.761]	0.537	0.989
35388	2.2	exomewide_scan	not_conditioned	cad	Coronary artery disease (CAD)	pLoF	0.001	high_outlier	case	21133	ARMC8	ENSG00000114098	FALSE	FALSE	1	-0.210446	0.760608	-1.46153	1.04064	-0.210 [-1.46, 1.04]	0.391	0.989
35422	2.2	exomewide_scan	not_conditioned	cad	Coronary artery disease (CAD)	pLoF	0.001	high_outlier	case	21149	ARPP21	ENSG00000172995	FALSE	FALSE	6	-0.0164032	0.310563	-0.527234	0.494427	-0.0164 [-0.527, 0.494]	0.479	0.989
35424	2.2	exomewide_scan	not_conditioned	cad	Coronary artery disease (CAD)	pLoF	0.001	high_outlier	case	21149	ARRB1	ENSG00000137486	FALSE	FALSE	5	-0.0354405	0.341516	-0.597184	0.526303	-0.0354 [-0.597, 0.526]	0.459	0.989
35455	2.2	exomewide_scan	not_conditioned	cad	Coronary artery disease (CAD)	pLoF	0.001	high_outlier	case	21149	ART5	ENSG00000167311	FALSE	FALSE	8	0.00879731	0.269998	-0.43531	0.452904	8.80e-03 [-0.435, 0.453]	0.513	0.989
35471	2.2	exomewide_scan	not_conditioned	cad	Coronary artery disease (CAD)	pLoF	0.001	high_outlier	case	21149	ASAP2	ENSG00000151693	FALSE	FALSE	4	-0.0705475	0.387047	-0.707183	0.566088	-0.0705 [-0.707, 0.566]	0.428	0.989
35477	2.2	exomewide_scan	not_conditioned	cad	Coronary artery disease (CAD)	pLoF	0.001	high_outlier	case	21149	ASB10	ENSG00000146926	FALSE	FALSE	5	-0.0635118	0.340421	-0.623455	0.496431	-0.0635 [-0.623, 0.496]	0.426	0.989
35479	2.2	exomewide_scan	not_conditioned	cad	Coronary artery disease (CAD)	pLoF	0.001	high_outlier	case	21149	ASB13	ENSG00000196372	FALSE	FALSE	48	-0.0148877	0.110779	-0.197103	0.167328	-0.0149 [-0.197, 0.167]	0.447	0.989
35505	2.2	exomewide_scan	not_conditioned	cad	Coronary artery disease (CAD)	pLoF	0.001	high_outlier	case	21149	ASCC1	ENSG00000138303	FALSE	FALSE	10	-0.038177	0.242478	-0.437018	0.360664	-0.0382 [-0.437, 0.361]	0.437	0.989
35507	2.2	exomewide_scan	not_conditioned	cad	Coronary artery disease (CAD)	pLoF	0.001	high_outlier	case	21148	ASCC2	ENSG00000100325	FALSE	FALSE	1	-0.0840536	0.757113	-1.32939	1.16129	-0.0841 [-1.33, 1.16]	0.456	0.989
35509	2.2	exomewide_scan	not_conditioned	cad	Coronary artery disease (CAD)	pLoF	0.001	high_outlier	case	21149	ASCC3	ENSG00000112249	FALSE	FALSE	22	-0.0269305	0.1656	-0.299318	0.245457	-0.0269 [-0.299, 0.245]	0.435	0.989
35515	2.2	exomewide_scan	not_conditioned	cad	Coronary artery disease (CAD)	pLoF	0.001	high_outlier	case	21149	ASCL4	ENSG00000187855	FALSE	FALSE	2	-0.0418008	0.540553	-0.930931	0.84733	-0.0418 [-0.931, 0.847]	0.469	0.989
35537	2.2	exomewide_scan	not_conditioned	cad	Coronary artery disease (CAD)	pLoF	0.001	high_outlier	case	21149	ASIC4	ENSG00000072182	FALSE	FALSE	8	0.0220325	0.273702	-0.428167	0.472232	0.0220 [-0.428, 0.472]	0.532	0.989
35552	2.2	exomewide_scan	not_conditioned	cad	Coronary artery disease (CAD)	pLoF	0.001	high_outlier	case	21149	ASPG	ENSG00000166183	FALSE	FALSE	57	-0.0131148	0.100356	-0.178186	0.151956	-0.0131 [-0.178, 0.152]	0.448	0.989
35561	2.2	exomewide_scan	not_conditioned	cad	Coronary artery disease (CAD)	pLoF	0.001	high_outlier	case	21149	ASPN	ENSG00000106819	FALSE	FALSE	62	-0.0222272	0.0991305	-0.185282	0.140828	-0.0222 [-0.185, 0.141]	0.411	0.989
35563	2.2	exomewide_scan	not_conditioned	cad	Coronary artery disease (CAD)	pLoF	0.001	high_outlier	case	21149	ASPRV1	ENSG00000244617	FALSE	FALSE	2	0.0673426	0.547394	-0.83304	0.967726	0.0673 [-0.833, 0.968]	0.549	0.989
35573	2.2	exomewide_scan	not_conditioned	cad	Coronary artery disease (CAD)	pLoF	0.001	high_outlier	case	21149	ASTL	ENSG00000188886	FALSE	FALSE	13	-0.0317844	0.214749	-0.385015	0.321446	-0.0318 [-0.385, 0.321]	0.441	0.989
35584	2.2	exomewide_scan	not_conditioned	cad	Coronary artery disease (CAD)	pLoF	0.001	high_outlier	case	21149	ASZ1	ENSG00000154438	FALSE	FALSE	10	0.0142114	0.240731	-0.381756	0.410179	0.0142 [-0.382, 0.410]	0.524	0.989
35590	2.2	exomewide_scan	not_conditioned	cad	Coronary artery disease (CAD)	pLoF	0.001	high_outlier	case	21149	ATAD2B	ENSG00000119778	FALSE	FALSE	1	0.0106631	0.774065	-1.26256	1.28389	0.0107 [-1.26, 1.28]	0.505	0.989
35601	2.2	exomewide_scan	not_conditioned	cad	Coronary artery disease (CAD)	pLoF	0.001	low_outlier	ctrl	293337	ATCAY	ENSG00000167654	FALSE	FALSE	12	0.103805	0.145427	-0.135401	0.343011	0.104 [-0.135, 0.343]	0.238	0.989
35602	2.2	exomewide_scan	not_conditioned	cad	Coronary artery disease (CAD)	pLoF	0.001	high_outlier	case	21148	ATCAY	ENSG00000167654	FALSE	FALSE	1	-0.180131	0.764253	-1.43722	1.07695	-0.180 [-1.44, 1.08]	0.407	0.989
35621	2.2	exomewide_scan	not_conditioned	cad	Coronary artery disease (CAD)	pLoF	0.001	high_outlier	case	21149	ATF7IP	ENSG00000171681	FALSE	FALSE	3	0.0514249	0.441367	-0.674559	0.777409	0.0514 [-0.675, 0.777]	0.546	0.989
35648	2.2	exomewide_scan	not_conditioned	cad	Coronary artery disease (CAD)	pLoF	0.001	high_outlier	case	21149	ATG5	ENSG00000057663	FALSE	FALSE	2	-0.0228601	0.549043	-0.925955	0.880235	-0.0229 [-0.926, 0.880]	0.483	0.989
35652	2.2	exomewide_scan	not_conditioned	cad	Coronary artery disease (CAD)	pLoF	0.001	high_outlier	case	21149	ATG9A	ENSG00000198925	FALSE	FALSE	4	0.0469928	0.38706	-0.589664	0.68365	0.0470 [-0.590, 0.684]	0.548	0.989
35668	2.2	exomewide_scan	not_conditioned	cad	Coronary artery disease (CAD)	pLoF	0.001	high_outlier	case	21149	ATN1	ENSG00000111676	FALSE	FALSE	17	0.0109786	0.185477	-0.294104	0.316061	0.0110 [-0.294, 0.316]	0.524	0.989
35680	2.2	exomewide_scan	not_conditioned	cad	Coronary artery disease (CAD)	pLoF	0.001	high_outlier	case	21149	ATP10A	ENSG00000206190	FALSE	FALSE	15	-0.00108454	0.197248	-0.325529	0.32336	-1.08e-03 [-0.326, 0.323]	0.498	0.989
35684	2.2	exomewide_scan	not_conditioned	cad	Coronary artery disease (CAD)	pLoF	0.001	high_outlier	case	21149	ATP10D	ENSG00000145246	FALSE	FALSE	43	-0.00451327	0.117178	-0.197254	0.188227	-4.51e-03 [-0.197, 0.188]	0.485	0.989
35686	2.2	exomewide_scan	not_conditioned	cad	Coronary artery disease (CAD)	pLoF	0.001	high_outlier	case	21149	ATP11A	ENSG00000068650	FALSE	FALSE	9	0.035167	0.25452	-0.383481	0.453815	0.0352 [-0.383, 0.454]	0.555	0.989
35694	2.2	exomewide_scan	not_conditioned	cad	Coronary artery disease (CAD)	pLoF	0.001	high_outlier	case	21149	ATP13A2	ENSG00000159363	FALSE	FALSE	14	0.0283462	0.206752	-0.311731	0.368423	0.0283 [-0.312, 0.368]	0.555	0.989
35708	2.2	exomewide_scan	not_conditioned	cad	Coronary artery disease (CAD)	pLoF	0.001	high_outlier	case	21149	ATP1A4	ENSG00000132681	FALSE	FALSE	68	-0.010107	0.0939328	-0.164613	0.144399	-0.0101 [-0.165, 0.144]	0.457	0.989
35715	2.2	exomewide_scan	not_conditioned	cad	Coronary artery disease (CAD)	pLoF	0.001	high_outlier	case	21149	ATP2A1	ENSG00000196296	FALSE	FALSE	30	0.0142823	0.138593	-0.213683	0.242247	0.0143 [-0.214, 0.242]	0.541	0.989
35729	2.2	exomewide_scan	not_conditioned	cad	Coronary artery disease (CAD)	pLoF	0.001	high_outlier	case	21149	ATP4A	ENSG00000105675	FALSE	FALSE	18	-0.0295422	0.180209	-0.32596	0.266875	-0.0295 [-0.326, 0.267]	0.435	0.989
35744	2.2	exomewide_scan	not_conditioned	cad	Coronary artery disease (CAD)	pLoF	0.001	high_outlier	case	21149	ATP5MC2	ENSG00000135390	FALSE	FALSE	6	-0.0448669	0.312127	-0.55827	0.468536	-0.0449 [-0.558, 0.469]	0.443	0.989
35756	2.2	exomewide_scan	not_conditioned	cad	Coronary artery disease (CAD)	pLoF	0.001	high_outlier	case	21149	ATP5MK	ENSG00000173915	FALSE	FALSE	3	0.0287309	0.442642	-0.69935	0.756812	0.0287 [-0.699, 0.757]	0.526	0.989
35758	2.2	exomewide_scan	not_conditioned	cad	Coronary artery disease (CAD)	pLoF	0.001	high_outlier	case	21149	ATP5PB	ENSG00000116459	FALSE	FALSE	1	0.00111374	0.773349	-1.27093	1.27316	1.11e-03 [-1.27, 1.27]	0.501	0.989
35804	2.2	exomewide_scan	not_conditioned	cad	Coronary artery disease (CAD)	pLoF	0.001	high_outlier	case	21149	ATP6V1H	ENSG00000047249	FALSE	FALSE	3	0.0298201	0.437973	-0.690581	0.750222	0.0298 [-0.691, 0.750]	0.527	0.989
35808	2.2	exomewide_scan	not_conditioned	cad	Coronary artery disease (CAD)	pLoF	0.001	high_outlier	case	21149	ATP8A1	ENSG00000124406	FALSE	FALSE	14	0.0279772	0.205219	-0.309578	0.365532	0.0280 [-0.310, 0.366]	0.554	0.989
35816	2.2	exomewide_scan	not_conditioned	cad	Coronary artery disease (CAD)	pLoF	0.001	high_outlier	case	21149	ATP8B3	ENSG00000130270	FALSE	FALSE	39	0.00998071	0.122491	-0.191499	0.21146	9.98e-03 [-0.191, 0.211]	0.532	0.989
35824	2.2	exomewide_scan	not_conditioned	cad	Coronary artery disease (CAD)	pLoF	0.001	high_outlier	case	21149	ATPAF1	ENSG00000123472	FALSE	FALSE	3	-0.0616038	0.446512	-0.796051	0.672843	-0.0616 [-0.796, 0.673]	0.445	0.989
35828	2.2	exomewide_scan	not_conditioned	cad	Coronary artery disease (CAD)	pLoF	0.001	high_outlier	case	21149	ATPSCKMT	ENSG00000150756	FALSE	FALSE	9	0.0154528	0.253366	-0.401297	0.432203	0.0155 [-0.401, 0.432]	0.524	0.989
35830	2.2	exomewide_scan	not_conditioned	cad	Coronary artery disease (CAD)	pLoF	0.001	high_outlier	case	21149	ATR	ENSG00000175054	FALSE	FALSE	47	-0.00826345	0.11122	-0.191204	0.174677	-8.26e-03 [-0.191, 0.175]	0.47	0.989
35832	2.2	exomewide_scan	not_conditioned	cad	Coronary artery disease (CAD)	pLoF	0.001	high_outlier	case	21149	ATRAID	ENSG00000138085	FALSE	FALSE	3	0.0495994	0.446927	-0.68553	0.784729	0.0496 [-0.686, 0.785]	0.544	0.989
35838	2.2	exomewide_scan	not_conditioned	cad	Coronary artery disease (CAD)	pLoF	0.001	high_outlier	case	21149	ATRNL1	ENSG00000107518	FALSE	FALSE	12	-0.0151103	0.221358	-0.379212	0.348991	-0.0151 [-0.379, 0.349]	0.473	0.989
35851	2.2	exomewide_scan	not_conditioned	cad	Coronary artery disease (CAD)	pLoF	0.001	high_outlier	case	21149	ATXN7	ENSG00000163635	FALSE	FALSE	2	0.0592194	0.537844	-0.825455	0.943894	0.0592 [-0.825, 0.944]	0.544	0.989
35884	2.2	exomewide_scan	not_conditioned	cad	Coronary artery disease (CAD)	pLoF	0.001	high_outlier	case	21149	AVPR1A	ENSG00000166148	FALSE	FALSE	5	-0.0834929	0.341918	-0.645898	0.478912	-0.0835 [-0.646, 0.479]	0.404	0.989
35890	2.2	exomewide_scan	not_conditioned	cad	Coronary artery disease (CAD)	pLoF	0.001	high_outlier	case	21149	AXIN1	ENSG00000103126	FALSE	FALSE	6	-0.0667975	0.309737	-0.57627	0.442675	-0.0668 [-0.576, 0.443]	0.415	0.989
35892	2.2	exomewide_scan	not_conditioned	cad	Coronary artery disease (CAD)	pLoF	0.001	high_outlier	case	21149	AXIN2	ENSG00000168646	FALSE	FALSE	1	-0.124951	0.762128	-1.37854	1.12864	-0.125 [-1.38, 1.13]	0.435	0.989
35904	2.2	exomewide_scan	not_conditioned	cad	Coronary artery disease (CAD)	pLoF	0.001	high_outlier	case	21149	AZU1	ENSG00000172232	FALSE	FALSE	40	0.000782884	0.120946	-0.198156	0.199721	7.83e-04 [-0.198, 0.200]	0.503	0.989
35910	2.2	exomewide_scan	not_conditioned	cad	Coronary artery disease (CAD)	pLoF	0.001	high_outlier	case	21149	B3GALNT2	ENSG00000162885	FALSE	FALSE	23	-0.00175943	0.161341	-0.267142	0.263623	-1.76e-03 [-0.267, 0.264]	0.496	0.989
35916	2.2	exomewide_scan	not_conditioned	cad	Coronary artery disease (CAD)	pLoF	0.001	high_outlier	case	21149	B3GALT4	ENSG00000235863	FALSE	FALSE	2	-0.0266155	0.548982	-0.929611	0.87638	-0.0266 [-0.930, 0.876]	0.481	0.989
35919	2.2	exomewide_scan	not_conditioned	cad	Coronary artery disease (CAD)	pLoF	0.001	high_outlier	case	21149	B3GALT6	ENSG00000176022	FALSE	FALSE	8	0.0162118	0.273469	-0.433605	0.466028	0.0162 [-0.434, 0.466]	0.524	0.989
35930	2.2	exomewide_scan	not_conditioned	cad	Coronary artery disease (CAD)	pLoF	0.001	high_outlier	case	21149	B3GNT3	ENSG00000179913	FALSE	FALSE	13	0.000188026	0.212022	-0.348557	0.348933	1.88e-04 [-0.349, 0.349]	0.5	0.989
35938	2.2	exomewide_scan	not_conditioned	cad	Coronary artery disease (CAD)	pLoF	0.001	high_outlier	case	21149	B3GNT8	ENSG00000177191	FALSE	FALSE	1	0.0618862	0.764215	-1.19514	1.31891	0.0619 [-1.20, 1.32]	0.532	0.989
35946	2.2	exomewide_scan	not_conditioned	cad	Coronary artery disease (CAD)	pLoF	0.001	high_outlier	case	21149	B4GALNT2	ENSG00000167080	FALSE	FALSE	4	0.0467274	0.38109	-0.58011	0.673565	0.0467 [-0.580, 0.674]	0.549	0.989
35948	2.2	exomewide_scan	not_conditioned	cad	Coronary artery disease (CAD)	pLoF	0.001	high_outlier	case	21149	B4GALNT3	ENSG00000139044	FALSE	FALSE	32	0.0179807	0.135247	-0.204481	0.240442	0.0180 [-0.204, 0.240]	0.553	0.989
35973	2.2	exomewide_scan	not_conditioned	cad	Coronary artery disease (CAD)	pLoF	0.001	high_outlier	case	21149	BAAT	ENSG00000136881	FALSE	FALSE	10	-0.04669	0.246509	-0.452161	0.358781	-0.0467 [-0.452, 0.359]	0.425	0.989
35980	2.2	exomewide_scan	not_conditioned	cad	Coronary artery disease (CAD)	pLoF	0.001	high_outlier	case	21149	BACE2	ENSG00000182240	FALSE	FALSE	5	-0.0470313	0.339199	-0.604964	0.510901	-0.0470 [-0.605, 0.511]	0.445	0.989
35982	2.2	exomewide_scan	not_conditioned	cad	Coronary artery disease (CAD)	pLoF	0.001	high_outlier	case	21149	BACH1	ENSG00000156273	FALSE	FALSE	8	-0.0214995	0.268168	-0.462597	0.419598	-0.0215 [-0.463, 0.420]	0.468	0.989
35989	2.2	exomewide_scan	not_conditioned	cad	Coronary artery disease (CAD)	pLoF	0.001	high_outlier	case	21149	BAG2	ENSG00000112208	FALSE	FALSE	1	-0.074248	0.776397	-1.35131	1.20281	-0.0742 [-1.35, 1.20]	0.462	0.989
35991	2.2	exomewide_scan	not_conditioned	cad	Coronary artery disease (CAD)	pLoF	0.001	high_outlier	case	21149	BAG3	ENSG00000151929	FALSE	FALSE	2	-0.102824	0.542129	-0.994547	0.788899	-0.103 [-0.995, 0.789]	0.425	0.989
35997	2.2	exomewide_scan	not_conditioned	cad	Coronary artery disease (CAD)	pLoF	0.001	high_outlier	case	21149	BAG6	ENSG00000204463	FALSE	FALSE	4	-0.0933952	0.388206	-0.731937	0.545147	-0.0934 [-0.732, 0.545]	0.405	0.989
36006	2.2	exomewide_scan	not_conditioned	cad	Coronary artery disease (CAD)	pLoF	0.001	high_outlier	case	21149	BAIAP2L2	ENSG00000128298	FALSE	FALSE	39	-0.00320232	0.12135	-0.202805	0.196401	-3.20e-03 [-0.203, 0.196]	0.489	0.989
36042	2.2	exomewide_scan	not_conditioned	cad	Coronary artery disease (CAD)	pLoF	0.001	high_outlier	case	21149	BAZ2B	ENSG00000123636	FALSE	FALSE	9	-0.0558193	0.25806	-0.48029	0.368652	-0.0558 [-0.480, 0.369]	0.414	0.989
36044	2.2	exomewide_scan	not_conditioned	cad	Coronary artery disease (CAD)	pLoF	0.001	high_outlier	case	21149	BBC3	ENSG00000105327	FALSE	FALSE	1	0.096113	0.764215	-1.16091	1.35313	0.0961 [-1.16, 1.35]	0.55	0.989
36094	2.2	exomewide_scan	not_conditioned	cad	Coronary artery disease (CAD)	pLoF	0.001	high_outlier	case	21149	BCCIP	ENSG00000107949	FALSE	FALSE	32	-0.0263235	0.135623	-0.249403	0.196756	-0.0263 [-0.249, 0.197]	0.423	0.989
36106	2.2	exomewide_scan	not_conditioned	cad	Coronary artery disease (CAD)	pLoF	0.001	high_outlier	case	21128	BCL10	ENSG00000142867	FALSE	FALSE	2	0.066858	0.546861	-0.832648	0.966364	0.0669 [-0.833, 0.966]	0.549	0.989
36124	2.2	exomewide_scan	not_conditioned	cad	Coronary artery disease (CAD)	pLoF	0.001	high_outlier	case	21149	BCL2L15	ENSG00000188761	FALSE	FALSE	3	0.0453737	0.446628	-0.689264	0.780011	0.0454 [-0.689, 0.780]	0.54	0.989
36149	2.2	exomewide_scan	not_conditioned	cad	Coronary artery disease (CAD)	pLoF	0.001	high_outlier	case	21149	BCR	ENSG00000186716	FALSE	FALSE	4	-0.0704088	0.378589	-0.693132	0.552315	-0.0704 [-0.693, 0.552]	0.426	0.989
36164	2.2	exomewide_scan	not_conditioned	cad	Coronary artery disease (CAD)	pLoF	0.001	high_outlier	case	21149	BECN1	ENSG00000126581	FALSE	FALSE	3	-0.0548922	0.440033	-0.778682	0.668898	-0.0549 [-0.779, 0.669]	0.45	0.989
36212	2.2	exomewide_scan	not_conditioned	cad	Coronary artery disease (CAD)	pLoF	0.001	high_outlier	case	21149	BICC1	ENSG00000122870	FALSE	FALSE	4	0.000354915	0.383346	-0.630193	0.630903	3.55e-04 [-0.630, 0.631]	0.5	0.989
36249	2.2	exomewide_scan	not_conditioned	cad	Coronary artery disease (CAD)	pLoF	0.001	high_outlier	case	21149	BLM	ENSG00000197299	FALSE	FALSE	61	0.00572384	0.097918	-0.155337	0.166785	5.72e-03 [-0.155, 0.167]	0.523	0.989
36278	2.2	exomewide_scan	not_conditioned	cad	Coronary artery disease (CAD)	pLoF	0.001	high_outlier	case	21149	BLZF1	ENSG00000117475	FALSE	FALSE	10	-0.044044	0.244637	-0.446436	0.358348	-0.0440 [-0.446, 0.358]	0.429	0.989
36305	2.2	exomewide_scan	not_conditioned	cad	Coronary artery disease (CAD)	pLoF	0.001	high_outlier	case	9889	BMP8B	ENSG00000116985	FALSE	FALSE	1	-0.113421	0.773371	-1.3855	1.15866	-0.113 [-1.39, 1.16]	0.442	0.989
36331	2.2	exomewide_scan	not_conditioned	cad	Coronary artery disease (CAD)	pLoF	0.001	high_outlier	case	21149	BOC	ENSG00000144857	FALSE	FALSE	11	0.0113746	0.229383	-0.365927	0.388676	0.0114 [-0.366, 0.389]	0.52	0.989
36335	2.2	exomewide_scan	not_conditioned	cad	Coronary artery disease (CAD)	pLoF	0.001	high_outlier	case	21149	BOD1L1	ENSG00000038219	FALSE	FALSE	28	-0.0219441	0.145158	-0.260708	0.21682	-0.0219 [-0.261, 0.217]	0.44	0.989
36353	2.2	exomewide_scan	not_conditioned	cad	Coronary artery disease (CAD)	pLoF	0.001	high_outlier	case	21149	BORCS6	ENSG00000196544	FALSE	FALSE	3	0.0367901	0.440033	-0.687	0.76058	0.0368 [-0.687, 0.761]	0.533	0.989
36357	2.2	exomewide_scan	not_conditioned	cad	Coronary artery disease (CAD)	pLoF	0.001	high_outlier	case	21149	BORCS8	ENSG00000254901	FALSE	FALSE	3	-0.0758576	0.441253	-0.801654	0.649939	-0.0759 [-0.802, 0.650]	0.432	0.989
36361	2.2	exomewide_scan	not_conditioned	cad	Coronary artery disease (CAD)	pLoF	0.001	high_outlier	case	21149	BPHL	ENSG00000137274	FALSE	FALSE	8	-0.0351929	0.274542	-0.486774	0.416389	-0.0352 [-0.487, 0.416]	0.449	0.989
36363	2.2	exomewide_scan	not_conditioned	cad	Coronary artery disease (CAD)	pLoF	0.001	high_outlier	case	21149	BPI	ENSG00000101425	FALSE	FALSE	13	0.0152581	0.209934	-0.330053	0.360569	0.0153 [-0.330, 0.361]	0.529	0.989
36373	2.2	exomewide_scan	not_conditioned	cad	Coronary artery disease (CAD)	pLoF	0.001	high_outlier	case	21149	BPIFB2	ENSG00000078898	FALSE	FALSE	4	0.0175793	0.378404	-0.60484	0.639998	0.0176 [-0.605, 0.640]	0.519	0.989
36375	2.2	exomewide_scan	not_conditioned	cad	Coronary artery disease (CAD)	pLoF	0.001	high_outlier	case	21149	BPIFB3	ENSG00000186190	FALSE	FALSE	8	-0.0562944	0.267588	-0.496437	0.383849	-0.0563 [-0.496, 0.384]	0.417	0.989
36390	2.2	exomewide_scan	not_conditioned	cad	Coronary artery disease (CAD)	pLoF	0.001	high_outlier	case	21149	BRAP	ENSG00000089234	FALSE	FALSE	13	-0.0207045	0.21209	-0.369562	0.328153	-0.0207 [-0.370, 0.328]	0.461	0.989
36394	2.2	exomewide_scan	not_conditioned	cad	Coronary artery disease (CAD)	pLoF	0.001	high_outlier	case	21149	BRCA1	ENSG00000012048	FALSE	FALSE	31	-0.015281	0.13698	-0.240593	0.210031	-0.0153 [-0.241, 0.210]	0.456	0.989
36413	2.2	exomewide_scan	not_conditioned	cad	Coronary artery disease (CAD)	pLoF	0.001	high_outlier	case	21149	BRF1	ENSG00000185024	FALSE	FALSE	5	-0.0468605	0.338425	-0.60352	0.509799	-0.0469 [-0.604, 0.510]	0.445	0.989
36425	2.2	exomewide_scan	not_conditioned	cad	Coronary artery disease (CAD)	pLoF	0.001	high_outlier	case	21149	BRINP3	ENSG00000162670	FALSE	FALSE	2	-0.00139047	0.546854	-0.900885	0.898104	-1.39e-03 [-0.901, 0.898]	0.499	0.989
36436	2.2	exomewide_scan	not_conditioned	cad	Coronary artery disease (CAD)	pLoF	0.001	high_outlier	case	21143	BRMS1L	ENSG00000100916	FALSE	FALSE	1	-0.155258	0.756666	-1.39986	1.08935	-0.155 [-1.40, 1.09]	0.419	0.989
36490	2.2	exomewide_scan	not_conditioned	cad	Coronary artery disease (CAD)	pLoF	0.001	high_outlier	case	21149	BTBD9	ENSG00000183826	FALSE	FALSE	7	-0.00255697	0.293475	-0.48528	0.480166	-2.56e-03 [-0.485, 0.480]	0.497	0.989
36496	2.2	exomewide_scan	not_conditioned	cad	Coronary artery disease (CAD)	pLoF	0.001	high_outlier	case	21149	BTF3	ENSG00000145741	FALSE	FALSE	5	-0.0368639	0.339908	-0.595963	0.522235	-0.0369 [-0.596, 0.522]	0.457	0.989
36499	2.2	exomewide_scan	not_conditioned	cad	Coronary artery disease (CAD)	pLoF	0.001	high_outlier	case	21149	BTG2	ENSG00000159388	FALSE	FALSE	2	-0.0199407	0.546861	-0.919447	0.879566	-0.0199 [-0.919, 0.880]	0.485	0.989
36505	2.2	exomewide_scan	not_conditioned	cad	Coronary artery disease (CAD)	pLoF	0.001	high_outlier	case	21147	BTLA	ENSG00000186265	FALSE	FALSE	1	0.00824965	0.760608	-1.24284	1.25934	8.25e-03 [-1.24, 1.26]	0.504	0.989
36516	2.2	exomewide_scan	not_conditioned	cad	Coronary artery disease (CAD)	pLoF	0.001	high_outlier	case	21149	BTN3A3	ENSG00000111801	FALSE	FALSE	12	-0.00879864	0.224183	-0.377547	0.35995	-8.80e-03 [-0.378, 0.360]	0.484	0.989
36517	2.2	exomewide_scan	not_conditioned	cad	Coronary artery disease (CAD)	pLoF	0.001	low_outlier	ctrl	293337	BTNL2	ENSG00000204290	FALSE	FALSE	114	0.035617	0.0497408	-0.0461993	0.117433	0.0356 [-0.0462, 0.117]	0.237	0.989
36524	2.2	exomewide_scan	not_conditioned	cad	Coronary artery disease (CAD)	pLoF	0.001	high_outlier	case	21149	BTNL9	ENSG00000165810	FALSE	FALSE	5	-0.0847455	0.339872	-0.643785	0.474294	-0.0847 [-0.644, 0.474]	0.402	0.989
36530	2.2	exomewide_scan	not_conditioned	cad	Coronary artery disease (CAD)	pLoF	0.001	high_outlier	case	21149	BUB1B	ENSG00000156970	FALSE	FALSE	16	0.0193172	0.190983	-0.294822	0.333456	0.0193 [-0.295, 0.333]	0.54	0.989
36540	2.2	exomewide_scan	not_conditioned	cad	Coronary artery disease (CAD)	pLoF	0.001	high_outlier	case	21149	BYSL	ENSG00000112578	FALSE	FALSE	3	0.0343141	0.448269	-0.703023	0.771651	0.0343 [-0.703, 0.772]	0.531	0.989
36542	2.2	exomewide_scan	not_conditioned	cad	Coronary artery disease (CAD)	pLoF	0.001	high_outlier	case	21138	BZW1	ENSG00000082153	FALSE	FALSE	1	-0.0158279	0.774027	-1.28899	1.25733	-0.0158 [-1.29, 1.26]	0.492	0.989
36576	2.2	exomewide_scan	not_conditioned	cad	Coronary artery disease (CAD)	pLoF	0.001	high_outlier	case	21149	C11orf68	ENSG00000175573	FALSE	FALSE	1	0.0222068	0.763538	-1.2337	1.27812	0.0222 [-1.23, 1.28]	0.512	0.989
36580	2.2	exomewide_scan	not_conditioned	cad	Coronary artery disease (CAD)	pLoF	0.001	low_outlier	ctrl	293337	C11orf86	ENSG00000173237	FALSE	FALSE	14	0.0968821	0.133348	-0.122456	0.31622	0.0969 [-0.122, 0.316]	0.234	0.989
36598	2.2	exomewide_scan	not_conditioned	cad	Coronary artery disease (CAD)	pLoF	0.001	high_outlier	case	21149	C12orf42	ENSG00000179088	FALSE	FALSE	18	0.00966239	0.180264	-0.286846	0.30617	9.66e-03 [-0.287, 0.306]	0.521	0.989
36623	2.2	exomewide_scan	not_conditioned	cad	Coronary artery disease (CAD)	pLoF	0.001	high_outlier	case	21149	C14orf28	ENSG00000179476	FALSE	FALSE	8	-0.050507	0.267569	-0.490619	0.389605	-0.0505 [-0.491, 0.390]	0.425	0.989
36654	2.2	exomewide_scan	not_conditioned	cad	Coronary artery disease (CAD)	pLoF	0.001	high_outlier	case	21149	C16orf96	ENSG00000205832	FALSE	FALSE	34	-0.0178777	0.130215	-0.232062	0.196307	-0.0179 [-0.232, 0.196]	0.445	0.989
36665	2.2	exomewide_scan	not_conditioned	cad	Coronary artery disease (CAD)	pLoF	0.001	high_outlier	case	21149	C17orf58	ENSG00000186665	FALSE	FALSE	1	0.0645339	0.762166	-1.18912	1.31819	0.0645 [-1.19, 1.32]	0.534	0.989
36677	2.2	exomewide_scan	not_conditioned	cad	Coronary artery disease (CAD)	pLoF	0.001	high_outlier	case	21149	C17orf98	ENSG00000275489	FALSE	FALSE	3	-0.086054	0.440053	-0.809877	0.637769	-0.0861 [-0.810, 0.638]	0.422	0.989
36687	2.2	exomewide_scan	not_conditioned	cad	Coronary artery disease (CAD)	pLoF	0.001	high_outlier	case	21149	C18orf54	ENSG00000166845	FALSE	FALSE	25	-0.00827265	0.151316	-0.257165	0.24062	-8.27e-03 [-0.257, 0.241]	0.478	0.989
36710	2.2	exomewide_scan	not_conditioned	cad	Coronary artery disease (CAD)	pLoF	0.001	high_outlier	case	21149	C19orf81	ENSG00000235034	FALSE	FALSE	7	-0.0741791	0.288911	-0.549395	0.401037	-0.0742 [-0.549, 0.401]	0.399	0.989
36725	2.2	exomewide_scan	not_conditioned	cad	Coronary artery disease (CAD)	pLoF	0.001	high_outlier	case	21149	C1QL2	ENSG00000144119	FALSE	FALSE	6	-0.0605177	0.316055	-0.580382	0.459347	-0.0605 [-0.580, 0.459]	0.424	0.989
36737	2.2	exomewide_scan	not_conditioned	cad	Coronary artery disease (CAD)	pLoF	0.001	high_outlier	case	21149	C1QTNF4	ENSG00000172247	FALSE	FALSE	42	-0.016316	0.117961	-0.210345	0.177713	-0.0163 [-0.210, 0.178]	0.445	0.989
36743	2.2	exomewide_scan	not_conditioned	cad	Coronary artery disease (CAD)	pLoF	0.001	high_outlier	case	21149	C1QTNF7	ENSG00000163145	FALSE	FALSE	1	-0.0791443	0.767762	-1.342	1.18371	-0.0791 [-1.34, 1.18]	0.459	0.989
36749	2.2	exomewide_scan	not_conditioned	cad	Coronary artery disease (CAD)	pLoF	0.001	high_outlier	case	20673	C1QTNF9B	ENSG00000205863	FALSE	FALSE	1	-0.208854	0.763521	-1.46473	1.04703	-0.209 [-1.46, 1.05]	0.392	0.989
36754	2.2	exomewide_scan	not_conditioned	cad	Coronary artery disease (CAD)	pLoF	0.001	high_outlier	case	21149	C1S	ENSG00000182326	FALSE	FALSE	11	-0.0097972	0.230549	-0.389017	0.369422	-9.80e-03 [-0.389, 0.369]	0.483	0.989
36762	2.2	exomewide_scan	not_conditioned	cad	Coronary artery disease (CAD)	pLoF	0.001	high_outlier	case	21149	C1orf112	ENSG00000000460	FALSE	FALSE	29	-0.0104363	0.143702	-0.246805	0.225932	-0.0104 [-0.247, 0.226]	0.471	0.989
36779	2.2	exomewide_scan	not_conditioned	cad	Coronary artery disease (CAD)	pLoF	0.001	high_outlier	case	21149	C1orf162	ENSG00000143110	FALSE	FALSE	3	0.0628055	0.446512	-0.671641	0.797252	0.0628 [-0.672, 0.797]	0.556	0.989
36787	2.2	exomewide_scan	not_conditioned	cad	Coronary artery disease (CAD)	pLoF	0.001	high_outlier	case	21149	C1orf198	ENSG00000119280	FALSE	FALSE	3	-0.0639995	0.446535	-0.798484	0.670485	-0.0640 [-0.798, 0.670]	0.443	0.989
36793	2.2	exomewide_scan	not_conditioned	cad	Coronary artery disease (CAD)	pLoF	0.001	high_outlier	case	21149	C1orf216	ENSG00000142686	FALSE	FALSE	7	0.0295807	0.292341	-0.451277	0.510439	0.0296 [-0.451, 0.510]	0.54	0.989
36802	2.2	exomewide_scan	not_conditioned	cad	Coronary artery disease (CAD)	pLoF	0.001	high_outlier	case	21149	C1orf50	ENSG00000164008	FALSE	FALSE	37	0.00934719	0.127249	-0.199959	0.218653	9.35e-03 [-0.200, 0.219]	0.529	0.989
36819	2.2	exomewide_scan	not_conditioned	cad	Coronary artery disease (CAD)	pLoF	0.001	high_outlier	case	21149	C2	ENSG00000166278	FALSE	FALSE	5	0.0261188	0.347232	-0.545027	0.597265	0.0261 [-0.545, 0.597]	0.53	0.989
36834	2.2	exomewide_scan	not_conditioned	cad	Coronary artery disease (CAD)	pLoF	0.001	high_outlier	case	21149	C20orf96	ENSG00000196476	FALSE	FALSE	19	0.0153012	0.173676	-0.27037	0.300973	0.0153 [-0.270, 0.301]	0.535	0.989
36886	2.2	exomewide_scan	not_conditioned	cad	Coronary artery disease (CAD)	pLoF	0.001	high_outlier	case	21149	C2orf74	ENSG00000237651	FALSE	FALSE	16	-0.0302449	0.193581	-0.348657	0.288168	-0.0302 [-0.349, 0.288]	0.438	0.989
36896	2.2	exomewide_scan	not_conditioned	cad	Coronary artery disease (CAD)	pLoF	0.001	high_outlier	case	21149	C3	ENSG00000125730	FALSE	FALSE	24	-0.04266	0.156078	-0.299385	0.214065	-0.0427 [-0.299, 0.214]	0.392	0.989
36905	2.2	exomewide_scan	not_conditioned	cad	Coronary artery disease (CAD)	pLoF	0.001	high_outlier	case	21149	C3orf22	ENSG00000180697	FALSE	FALSE	1	0.0720952	0.760608	-1.17899	1.32318	0.0721 [-1.18, 1.32]	0.538	0.989
36918	2.2	exomewide_scan	not_conditioned	cad	Coronary artery disease (CAD)	pLoF	0.001	high_outlier	case	21149	C3orf80	ENSG00000180044	FALSE	FALSE	4	-0.0989488	0.380347	-0.724564	0.526666	-0.0989 [-0.725, 0.527]	0.397	0.989
36935	2.2	exomewide_scan	not_conditioned	cad	Coronary artery disease (CAD)	pLoF	0.001	high_outlier	case	21149	C4orf33	ENSG00000151470	FALSE	FALSE	13	0.0208011	0.212955	-0.329479	0.371081	0.0208 [-0.329, 0.371]	0.539	0.989
36952	2.2	exomewide_scan	not_conditioned	cad	Coronary artery disease (CAD)	pLoF	0.001	high_outlier	case	21149	C5	ENSG00000106804	FALSE	FALSE	15	-0.00635914	0.201295	-0.33746	0.324742	-6.36e-03 [-0.337, 0.325]	0.487	0.989
36960	2.2	exomewide_scan	not_conditioned	cad	Coronary artery disease (CAD)	pLoF	0.001	high_outlier	case	21149	C5orf34	ENSG00000172244	FALSE	FALSE	23	-0.00466105	0.158539	-0.265434	0.256112	-4.66e-03 [-0.265, 0.256]	0.488	0.989
36966	2.2	exomewide_scan	not_conditioned	cad	Coronary artery disease (CAD)	pLoF	0.001	high_outlier	case	21149	C5orf49	ENSG00000215217	FALSE	FALSE	3	0.0294625	0.438771	-0.692252	0.751177	0.0295 [-0.692, 0.751]	0.527	0.989
36971	2.2	exomewide_scan	not_conditioned	cad	Coronary artery disease (CAD)	pLoF	0.001	high_outlier	case	21149	C5orf63	ENSG00000164241	FALSE	FALSE	6	-0.0552434	0.31027	-0.565592	0.455105	-0.0552 [-0.566, 0.455]	0.429	0.989
36981	2.2	exomewide_scan	not_conditioned	cad	Coronary artery disease (CAD)	pLoF	0.001	high_outlier	case	21149	C6orf136	ENSG00000204564	FALSE	FALSE	2	-0.117675	0.549025	-1.02074	0.785391	-0.118 [-1.02, 0.785]	0.415	0.989
36991	2.2	exomewide_scan	not_conditioned	cad	Coronary artery disease (CAD)	pLoF	0.001	high_outlier	case	21149	C6orf52	ENSG00000137434	FALSE	FALSE	10	-0.0425953	0.245561	-0.446507	0.361317	-0.0426 [-0.447, 0.361]	0.431	0.989
36999	2.2	exomewide_scan	not_conditioned	cad	Coronary artery disease (CAD)	pLoF	0.001	high_outlier	case	21149	C7	ENSG00000112936	FALSE	FALSE	33	0.0134984	0.132382	-0.204251	0.231247	0.0135 [-0.204, 0.231]	0.541	0.989
37001	2.2	exomewide_scan	not_conditioned	cad	Coronary artery disease (CAD)	pLoF	0.001	high_outlier	case	21149	C7orf25	ENSG00000136197	FALSE	FALSE	2	-0.062577	0.538202	-0.947841	0.822687	-0.0626 [-0.948, 0.823]	0.454	0.989
37005	2.2	exomewide_scan	not_conditioned	cad	Coronary artery disease (CAD)	pLoF	0.001	high_outlier	case	21149	C7orf33	ENSG00000170279	FALSE	FALSE	5	0.0307209	0.34041	-0.529204	0.590646	0.0307 [-0.529, 0.591]	0.536	0.989
37009	2.2	exomewide_scan	not_conditioned	cad	Coronary artery disease (CAD)	pLoF	0.001	high_outlier	case	21149	C7orf57	ENSG00000164746	FALSE	FALSE	9	-0.0398174	0.253757	-0.457211	0.377576	-0.0398 [-0.457, 0.378]	0.438	0.989
37018	2.2	exomewide_scan	not_conditioned	cad	Coronary artery disease (CAD)	pLoF	0.001	high_outlier	case	21149	C8orf34	ENSG00000165084	FALSE	FALSE	59	0.000206252	0.0988917	-0.162456	0.162869	2.06e-04 [-0.162, 0.163]	0.501	0.989
37024	2.2	exomewide_scan	not_conditioned	cad	Coronary artery disease (CAD)	pLoF	0.001	high_outlier	case	21149	C8orf76	ENSG00000189376	FALSE	FALSE	10	-0.0573638	0.239922	-0.452	0.337273	-0.0574 [-0.452, 0.337]	0.406	0.989
37028	2.2	exomewide_scan	not_conditioned	cad	Coronary artery disease (CAD)	pLoF	0.001	high_outlier	case	21141	C8orf88	ENSG00000253250	FALSE	FALSE	1	-0.110577	0.75852	-1.35823	1.13708	-0.111 [-1.36, 1.14]	0.442	0.989
37042	2.2	exomewide_scan	not_conditioned	cad	Coronary artery disease (CAD)	pLoF	0.001	high_outlier	case	21149	C9orf43	ENSG00000157653	FALSE	FALSE	18	0.000883231	0.18377	-0.301392	0.303158	8.83e-04 [-0.301, 0.303]	0.502	0.989
37064	2.2	exomewide_scan	not_conditioned	cad	Coronary artery disease (CAD)	pLoF	0.001	high_outlier	case	21149	CA13	ENSG00000185015	FALSE	FALSE	5	0.0414267	0.339265	-0.516615	0.599468	0.0414 [-0.517, 0.599]	0.549	0.989
37079	2.2	exomewide_scan	not_conditioned	cad	Coronary artery disease (CAD)	pLoF	0.001	high_outlier	case	20039	CA8	ENSG00000178538	FALSE	FALSE	1	-0.00653281	0.75852	-1.25419	1.24112	-6.53e-03 [-1.25, 1.24]	0.497	0.989
37081	2.2	exomewide_scan	not_conditioned	cad	Coronary artery disease (CAD)	pLoF	0.001	high_outlier	case	21149	CA9	ENSG00000107159	FALSE	FALSE	37	-0.00853891	0.128237	-0.21947	0.202392	-8.54e-03 [-0.219, 0.202]	0.473	0.989
37085	2.2	exomewide_scan	not_conditioned	cad	Coronary artery disease (CAD)	pLoF	0.001	high_outlier	case	21144	CAB39	ENSG00000135932	FALSE	FALSE	1	-0.158372	0.774027	-1.43153	1.11479	-0.158 [-1.43, 1.11]	0.419	0.989
37097	2.2	exomewide_scan	not_conditioned	cad	Coronary artery disease (CAD)	pLoF	0.001	high_outlier	case	21149	CABP1	ENSG00000157782	FALSE	FALSE	9	-0.0695146	0.254858	-0.488719	0.34969	-0.0695 [-0.489, 0.350]	0.393	0.989
37101	2.2	exomewide_scan	not_conditioned	cad	Coronary artery disease (CAD)	pLoF	0.001	high_outlier	case	21149	CABP4	ENSG00000175544	FALSE	FALSE	16	0.0158345	0.19096	-0.298267	0.329936	0.0158 [-0.298, 0.330]	0.533	0.989
37113	2.2	exomewide_scan	not_conditioned	cad	Coronary artery disease (CAD)	pLoF	0.001	high_outlier	case	21149	CACHD1	ENSG00000158966	FALSE	FALSE	11	-0.0444565	0.23325	-0.428119	0.339206	-0.0445 [-0.428, 0.339]	0.424	0.989
37127	2.2	exomewide_scan	not_conditioned	cad	Coronary artery disease (CAD)	pLoF	0.001	high_outlier	case	21149	CACNA1H	ENSG00000196557	FALSE	FALSE	22	-0.0348486	0.16182	-0.301019	0.231322	-0.0348 [-0.301, 0.231]	0.415	0.989
37129	2.2	exomewide_scan	not_conditioned	cad	Coronary artery disease (CAD)	pLoF	0.001	high_outlier	case	21149	CACNA1I	ENSG00000100346	FALSE	FALSE	5	-0.0247773	0.338636	-0.581784	0.532229	-0.0248 [-0.582, 0.532]	0.471	0.989
37154	2.2	exomewide_scan	not_conditioned	cad	Coronary artery disease (CAD)	pLoF	0.001	high_outlier	case	21149	CACNG5	ENSG00000075429	FALSE	FALSE	3	-0.118158	0.440048	-0.841973	0.605657	-0.118 [-0.842, 0.606]	0.394	0.989
37225	2.2	exomewide_scan	not_conditioned	cad	Coronary artery disease (CAD)	pLoF	0.001	high_outlier	case	21149	CALR3	ENSG00000269058	FALSE	FALSE	18	0.02269	0.180231	-0.273764	0.319144	0.0227 [-0.274, 0.319]	0.55	0.989
37242	2.2	exomewide_scan	not_conditioned	cad	Coronary artery disease (CAD)	pLoF	0.001	high_outlier	case	21148	CAMK2G	ENSG00000148660	FALSE	FALSE	2	-0.0047438	0.542093	-0.896407	0.88692	-4.74e-03 [-0.896, 0.887]	0.497	0.989
37247	2.2	exomewide_scan	not_conditioned	cad	Coronary artery disease (CAD)	pLoF	0.001	high_outlier	case	21135	CAMK4	ENSG00000152495	FALSE	FALSE	3	-0.0641774	0.438861	-0.78604	0.657685	-0.0642 [-0.786, 0.658]	0.442	0.989
37256	2.2	exomewide_scan	not_conditioned	cad	Coronary artery disease (CAD)	pLoF	0.001	high_outlier	case	21149	CAMLG	ENSG00000164615	FALSE	FALSE	4	-0.0114498	0.379992	-0.636481	0.613581	-0.0114 [-0.636, 0.614]	0.488	0.989
37297	2.2	exomewide_scan	not_conditioned	cad	Coronary artery disease (CAD)	pLoF	0.001	high_outlier	case	21149	CAPN2	ENSG00000162909	FALSE	FALSE	14	-0.0502768	0.206754	-0.390357	0.289803	-0.0503 [-0.390, 0.290]	0.404	0.989
37309	2.2	exomewide_scan	not_conditioned	cad	Coronary artery disease (CAD)	pLoF	0.001	high_outlier	case	21149	CAPNS1	ENSG00000126247	FALSE	FALSE	13	-0.0279045	0.212037	-0.376674	0.320865	-0.0279 [-0.377, 0.321]	0.448	0.989
37319	2.2	exomewide_scan	not_conditioned	cad	Coronary artery disease (CAD)	pLoF	0.001	high_outlier	case	21149	CAPS2	ENSG00000180881	FALSE	FALSE	18	0.0111695	0.180264	-0.285338	0.307677	0.0112 [-0.285, 0.308]	0.525	0.989
37326	2.2	exomewide_scan	not_conditioned	cad	Coronary artery disease (CAD)	pLoF	0.001	high_outlier	case	21149	CAPZB	ENSG00000077549	FALSE	FALSE	1	0.00109944	0.773349	-1.27095	1.27315	1.10e-03 [-1.27, 1.27]	0.501	0.989
37337	2.2	exomewide_scan	not_conditioned	cad	Coronary artery disease (CAD)	pLoF	0.001	high_outlier	case	21149	CARD19	ENSG00000165233	FALSE	FALSE	9	0.0151395	0.259833	-0.412248	0.442527	0.0151 [-0.412, 0.443]	0.523	0.989
37359	2.2	exomewide_scan	not_conditioned	cad	Coronary artery disease (CAD)	pLoF	0.001	high_outlier	case	21149	CARNS1	ENSG00000172508	FALSE	FALSE	51	0.00313426	0.107044	-0.172937	0.179206	3.13e-03 [-0.173, 0.179]	0.512	0.989
37365	2.2	exomewide_scan	not_conditioned	cad	Coronary artery disease (CAD)	pLoF	0.001	high_outlier	case	21149	CARTPT	ENSG00000164326	FALSE	FALSE	2	-0.00639051	0.537345	-0.890244	0.877463	-6.39e-03 [-0.890, 0.877]	0.495	0.989
37369	2.2	exomewide_scan	not_conditioned	cad	Coronary artery disease (CAD)	pLoF	0.001	high_outlier	case	21149	CASD1	ENSG00000127995	FALSE	FALSE	7	-0.0327472	0.28773	-0.506021	0.440527	-0.0327 [-0.506, 0.441]	0.455	0.989
37377	2.2	exomewide_scan	not_conditioned	cad	Coronary artery disease (CAD)	pLoF	0.001	high_outlier	case	21149	CASP10	ENSG00000003400	FALSE	FALSE	30	-0.00640191	0.141422	-0.23902	0.226217	-6.40e-03 [-0.239, 0.226]	0.482	0.989
37383	2.2	exomewide_scan	not_conditioned	cad	Coronary artery disease (CAD)	pLoF	0.001	high_outlier	case	20172	CASP3	ENSG00000164305	FALSE	FALSE	4	0.0449774	0.383829	-0.586365	0.67632	0.0450 [-0.586, 0.676]	0.547	0.989
37395	2.2	exomewide_scan	not_conditioned	cad	Coronary artery disease (CAD)	pLoF	0.001	high_outlier	case	21149	CASP8AP2	ENSG00000118412	FALSE	FALSE	4	-0.0962843	0.388206	-0.734826	0.542258	-0.0963 [-0.735, 0.542]	0.402	0.989
37417	2.2	exomewide_scan	not_conditioned	cad	Coronary artery disease (CAD)	pLoF	0.001	high_outlier	case	21149	CATIP	ENSG00000158428	FALSE	FALSE	5	-0.0824949	0.346227	-0.651988	0.486998	-0.0825 [-0.652, 0.487]	0.406	0.989
37435	2.2	exomewide_scan	not_conditioned	cad	Coronary artery disease (CAD)	pLoF	0.001	high_outlier	case	21148	CATSPERZ	ENSG00000219435	FALSE	FALSE	2	-0.140501	0.539976	-1.02868	0.74768	-0.141 [-1.03, 0.748]	0.397	0.989
37447	2.2	exomewide_scan	not_conditioned	cad	Coronary artery disease (CAD)	pLoF	0.001	high_outlier	case	21149	CAVIN3	ENSG00000170955	FALSE	FALSE	4	0.0377712	0.381833	-0.590288	0.665831	0.0378 [-0.590, 0.666]	0.539	0.989
37449	2.2	exomewide_scan	not_conditioned	cad	Coronary artery disease (CAD)	pLoF	0.001	high_outlier	case	21149	CAVIN4	ENSG00000170681	FALSE	FALSE	5	-0.025565	0.348619	-0.598992	0.547862	-0.0256 [-0.599, 0.548]	0.471	0.989
37461	2.2	exomewide_scan	not_conditioned	cad	Coronary artery disease (CAD)	pLoF	0.001	high_outlier	case	21149	CBLB	ENSG00000114423	FALSE	FALSE	3	-0.0414442	0.439177	-0.763826	0.680938	-0.0414 [-0.764, 0.681]	0.462	0.989
37484	2.2	exomewide_scan	not_conditioned	cad	Coronary artery disease (CAD)	pLoF	0.001	high_outlier	case	21145	CBX2	ENSG00000173894	FALSE	FALSE	1	-0.0870166	0.762166	-1.34067	1.16663	-0.0870 [-1.34, 1.17]	0.455	0.989
37535	2.2	exomewide_scan	not_conditioned	cad	Coronary artery disease (CAD)	pLoF	0.001	low_outlier	ctrl	293337	CCDC117	ENSG00000159873	FALSE	FALSE	12	0.0989515	0.136858	-0.12616	0.324063	0.0990 [-0.126, 0.324]	0.235	0.989
37541	2.2	exomewide_scan	not_conditioned	cad	Coronary artery disease (CAD)	pLoF	0.001	high_outlier	case	21149	CCDC122	ENSG00000151773	FALSE	FALSE	7	-0.044894	0.288582	-0.519569	0.429781	-0.0449 [-0.520, 0.430]	0.438	0.989
37551	2.2	exomewide_scan	not_conditioned	cad	Coronary artery disease (CAD)	pLoF	0.001	high_outlier	case	21149	CCDC134	ENSG00000100147	FALSE	FALSE	3	-0.12216	0.437217	-0.841318	0.596998	-0.122 [-0.841, 0.597]	0.39	0.989
37565	2.2	exomewide_scan	not_conditioned	cad	Coronary artery disease (CAD)	pLoF	0.001	high_outlier	case	21149	CCDC144A	ENSG00000170160	FALSE	FALSE	87	-0.018479	0.0818754	-0.153152	0.116194	-0.0185 [-0.153, 0.116]	0.411	0.989
37591	2.2	exomewide_scan	not_conditioned	cad	Coronary artery disease (CAD)	pLoF	0.001	high_outlier	case	21149	CCDC167	ENSG00000198937	FALSE	FALSE	1	-0.21128	0.776397	-1.48834	1.06578	-0.211 [-1.49, 1.07]	0.393	0.989
37605	2.2	exomewide_scan	not_conditioned	cad	Coronary artery disease (CAD)	pLoF	0.001	high_outlier	case	21149	CCDC174	ENSG00000154781	FALSE	FALSE	5	-0.0381131	0.340205	-0.597701	0.521474	-0.0381 [-0.598, 0.521]	0.455	0.989
37637	2.2	exomewide_scan	not_conditioned	cad	Coronary artery disease (CAD)	pLoF	0.001	high_outlier	case	21149	CCDC194	ENSG00000269720	FALSE	FALSE	2	-0.124152	0.540438	-1.01309	0.764789	-0.124 [-1.01, 0.765]	0.409	0.989
37639	2.2	exomewide_scan	not_conditioned	cad	Coronary artery disease (CAD)	pLoF	0.001	high_outlier	case	21149	CCDC198	ENSG00000100557	FALSE	FALSE	36	-0.0345446	0.12623	-0.242174	0.173085	-0.0345 [-0.242, 0.173]	0.392	0.989
37647	2.2	exomewide_scan	not_conditioned	cad	Coronary artery disease (CAD)	pLoF	0.001	high_outlier	case	21149	CCDC28A	ENSG00000024862	FALSE	FALSE	25	0.00636351	0.15537	-0.249197	0.261924	6.36e-03 [-0.249, 0.262]	0.516	0.989
37658	2.2	exomewide_scan	not_conditioned	cad	Coronary artery disease (CAD)	pLoF	0.001	high_outlier	case	21149	CCDC34	ENSG00000109881	FALSE	FALSE	23	-0.0346228	0.159297	-0.296643	0.227397	-0.0346 [-0.297, 0.227]	0.414	0.989
37670	2.2	exomewide_scan	not_conditioned	cad	Coronary artery disease (CAD)	pLoF	0.001	high_outlier	case	21149	CCDC47	ENSG00000108588	FALSE	FALSE	4	0.000964212	0.381107	-0.625901	0.627829	9.64e-04 [-0.626, 0.628]	0.501	0.989
37672	2.2	exomewide_scan	not_conditioned	cad	Coronary artery disease (CAD)	pLoF	0.001	high_outlier	case	21149	CCDC50	ENSG00000152492	FALSE	FALSE	10	-0.064346	0.240591	-0.460083	0.331391	-0.0643 [-0.460, 0.331]	0.395	0.989
37686	2.2	exomewide_scan	not_conditioned	cad	Coronary artery disease (CAD)	pLoF	0.001	high_outlier	case	21149	CCDC61	ENSG00000104983	FALSE	FALSE	10	-0.0568973	0.241719	-0.45449	0.340695	-0.0569 [-0.454, 0.341]	0.407	0.989
37690	2.2	exomewide_scan	not_conditioned	cad	Coronary artery disease (CAD)	pLoF	0.001	high_outlier	case	21149	CCDC63	ENSG00000173093	FALSE	FALSE	36	-0.000661929	0.127519	-0.210412	0.209088	-6.62e-04 [-0.210, 0.209]	0.498	0.989
37700	2.2	exomewide_scan	not_conditioned	cad	Coronary artery disease (CAD)	pLoF	0.001	high_outlier	case	21149	CCDC7	ENSG00000216937	FALSE	FALSE	53	-0.0160115	0.105439	-0.189443	0.15742	-0.0160 [-0.189, 0.157]	0.44	0.989
37702	2.2	exomewide_scan	not_conditioned	cad	Coronary artery disease (CAD)	pLoF	0.001	high_outlier	case	21149	CCDC70	ENSG00000123171	FALSE	FALSE	16	-0.0217132	0.190913	-0.335737	0.292311	-0.0217 [-0.336, 0.292]	0.455	0.989
37704	2.2	exomewide_scan	not_conditioned	cad	Coronary artery disease (CAD)	pLoF	0.001	high_outlier	case	21149	CCDC71	ENSG00000177352	FALSE	FALSE	1	0.00880549	0.760608	-1.24228	1.25989	8.81e-03 [-1.24, 1.26]	0.505	0.989
37720	2.2	exomewide_scan	not_conditioned	cad	Coronary artery disease (CAD)	pLoF	0.001	high_outlier	case	21149	CCDC80	ENSG00000091986	FALSE	FALSE	7	-0.0367683	0.287583	-0.5098	0.436264	-0.0368 [-0.510, 0.436]	0.449	0.989
37724	2.2	exomewide_scan	not_conditioned	cad	Coronary artery disease (CAD)	pLoF	0.001	high_outlier	case	21149	CCDC82	ENSG00000149231	FALSE	FALSE	7	-0.0122318	0.288648	-0.487016	0.462552	-0.0122 [-0.487, 0.463]	0.483	0.989
37740	2.2	exomewide_scan	not_conditioned	cad	Coronary artery disease (CAD)	pLoF	0.001	high_outlier	case	21149	CCDC88C	ENSG00000015133	FALSE	FALSE	13	-0.0513543	0.209944	-0.396681	0.293973	-0.0514 [-0.397, 0.294]	0.403	0.989
37748	2.2	exomewide_scan	not_conditioned	cad	Coronary artery disease (CAD)	pLoF	0.001	high_outlier	case	21149	CCDC91	ENSG00000123106	FALSE	FALSE	8	-0.0149639	0.270325	-0.459609	0.429681	-0.0150 [-0.460, 0.430]	0.478	0.989
37795	2.2	exomewide_scan	not_conditioned	cad	Coronary artery disease (CAD)	pLoF	0.001	high_outlier	case	21149	CCL23	ENSG00000274736	FALSE	FALSE	2	0.0547845	0.538919	-0.831658	0.941227	0.0548 [-0.832, 0.941]	0.54	0.989
37801	2.2	exomewide_scan	not_conditioned	cad	Coronary artery disease (CAD)	pLoF	0.001	high_outlier	case	21125	CCL26	ENSG00000006606	FALSE	FALSE	1	0.0853546	0.761141	-1.16661	1.33732	0.0854 [-1.17, 1.34]	0.545	0.989
37820	2.2	exomewide_scan	not_conditioned	cad	Coronary artery disease (CAD)	pLoF	0.001	high_outlier	case	21149	CCM2	ENSG00000136280	FALSE	FALSE	3	-0.0225851	0.439441	-0.745401	0.700231	-0.0226 [-0.745, 0.700]	0.48	0.989
37868	2.2	exomewide_scan	not_conditioned	cad	Coronary artery disease (CAD)	pLoF	0.001	high_outlier	case	21149	CCNJL	ENSG00000135083	FALSE	FALSE	8	-0.00969523	0.26872	-0.4517	0.43231	-9.70e-03 [-0.452, 0.432]	0.486	0.989
37877	2.2	exomewide_scan	not_conditioned	cad	Coronary artery disease (CAD)	pLoF	0.001	high_outlier	case	21149	CCNP	ENSG00000105219	FALSE	FALSE	3	0.0552745	0.441261	-0.670535	0.781084	0.0553 [-0.671, 0.781]	0.55	0.989
37887	2.2	exomewide_scan	not_conditioned	cad	Coronary artery disease (CAD)	pLoF	0.001	high_outlier	case	21149	CCP110	ENSG00000103540	FALSE	FALSE	14	-0.054203	0.202823	-0.387817	0.279411	-0.0542 [-0.388, 0.279]	0.395	0.989
37894	2.2	exomewide_scan	not_conditioned	cad	Coronary artery disease (CAD)	pLoF	0.001	high_outlier	case	21120	CCR3	ENSG00000183625	FALSE	FALSE	1	-0.164053	0.760608	-1.41514	1.08704	-0.164 [-1.42, 1.09]	0.415	0.989
37909	2.2	exomewide_scan	not_conditioned	cad	Coronary artery disease (CAD)	pLoF	0.001	high_outlier	case	21149	CCSAP	ENSG00000154429	FALSE	FALSE	1	-0.0153955	0.773349	-1.28744	1.25665	-0.0154 [-1.29, 1.26]	0.492	0.989
37911	2.2	exomewide_scan	not_conditioned	cad	Coronary artery disease (CAD)	pLoF	0.001	high_outlier	case	21149	CCSER1	ENSG00000184305	FALSE	FALSE	6	0.00500868	0.313415	-0.510513	0.52053	5.01e-03 [-0.511, 0.521]	0.506	0.989
37929	2.2	exomewide_scan	not_conditioned	cad	Coronary artery disease (CAD)	pLoF	0.001	high_outlier	case	21149	CCT8L2	ENSG00000198445	FALSE	FALSE	8	0.0163345	0.267736	-0.424052	0.456721	0.0163 [-0.424, 0.457]	0.524	0.989
37939	2.2	exomewide_scan	not_conditioned	cad	Coronary artery disease (CAD)	pLoF	0.001	high_outlier	case	21147	CD14	ENSG00000170458	FALSE	FALSE	1	0.061482	0.759902	-1.18845	1.31141	0.0615 [-1.19, 1.31]	0.532	0.989
37947	2.2	exomewide_scan	not_conditioned	cad	Coronary artery disease (CAD)	pLoF	0.001	high_outlier	case	21149	CD163L1	ENSG00000177675	FALSE	FALSE	104	0.00584245	0.0751438	-0.117758	0.129443	5.84e-03 [-0.118, 0.129]	0.531	0.989
37955	2.2	exomewide_scan	not_conditioned	cad	Coronary artery disease (CAD)	pLoF	0.001	high_outlier	case	21149	CD180	ENSG00000134061	FALSE	FALSE	2	-0.106684	0.537352	-0.990549	0.777181	-0.107 [-0.991, 0.777]	0.421	0.989
37957	2.2	exomewide_scan	not_conditioned	cad	Coronary artery disease (CAD)	pLoF	0.001	high_outlier	case	21149	CD19	ENSG00000177455	FALSE	FALSE	10	0.0314498	0.239946	-0.363226	0.426126	0.0314 [-0.363, 0.426]	0.552	0.989
37961	2.2	exomewide_scan	not_conditioned	cad	Coronary artery disease (CAD)	pLoF	0.001	high_outlier	case	21149	CD1B	ENSG00000158485	FALSE	FALSE	17	-0.0130812	0.187634	-0.321712	0.295549	-0.0131 [-0.322, 0.296]	0.472	0.989
37969	2.2	exomewide_scan	not_conditioned	cad	Coronary artery disease (CAD)	pLoF	0.001	high_outlier	case	21149	CD2	ENSG00000116824	FALSE	FALSE	1	0.0387012	0.773387	-1.23341	1.31081	0.0387 [-1.23, 1.31]	0.52	0.989
38000	2.2	exomewide_scan	not_conditioned	cad	Coronary artery disease (CAD)	pLoF	0.001	high_outlier	case	20185	CD2AP	ENSG00000198087	FALSE	FALSE	1	0.0165278	0.776359	-1.26047	1.29352	0.0165 [-1.26, 1.29]	0.508	0.989
38010	2.2	exomewide_scan	not_conditioned	cad	Coronary artery disease (CAD)	pLoF	0.001	high_outlier	case	21149	CD300LB	ENSG00000178789	FALSE	FALSE	16	0.0105885	0.190636	-0.30298	0.324157	0.0106 [-0.303, 0.324]	0.522	0.989
38041	2.2	exomewide_scan	not_conditioned	cad	Coronary artery disease (CAD)	pLoF	0.001	high_outlier	case	21149	CD44	ENSG00000026508	FALSE	FALSE	19	0.0159468	0.175252	-0.272317	0.304211	0.0159 [-0.272, 0.304]	0.536	0.989
38043	2.2	exomewide_scan	not_conditioned	cad	Coronary artery disease (CAD)	pLoF	0.001	high_outlier	case	21145	CD46	ENSG00000117335	FALSE	FALSE	6	-0.0639551	0.31579	-0.583383	0.455473	-0.0640 [-0.583, 0.455]	0.42	0.989
38060	2.2	exomewide_scan	not_conditioned	cad	Coronary artery disease (CAD)	pLoF	0.001	high_outlier	case	21149	CD5L	ENSG00000073754	FALSE	FALSE	8	-0.0703002	0.273469	-0.520117	0.379516	-0.0703 [-0.520, 0.380]	0.399	0.989
38071	2.2	exomewide_scan	not_conditioned	cad	Coronary artery disease (CAD)	pLoF	0.001	high_outlier	case	21149	CD70	ENSG00000125726	FALSE	FALSE	3	-0.0798665	0.441258	-0.805671	0.645938	-0.0799 [-0.806, 0.646]	0.428	0.989
38089	2.2	exomewide_scan	not_conditioned	cad	Coronary artery disease (CAD)	pLoF	0.001	high_outlier	case	21003	CD86	ENSG00000114013	FALSE	FALSE	1	0.0615754	0.760608	-1.18951	1.31266	0.0616 [-1.19, 1.31]	0.532	0.989
38093	2.2	exomewide_scan	not_conditioned	cad	Coronary artery disease (CAD)	pLoF	0.001	high_outlier	case	21149	CD8B	ENSG00000172116	FALSE	FALSE	10	-0.0142839	0.24485	-0.417026	0.388459	-0.0143 [-0.417, 0.388]	0.477	0.989
38101	2.2	exomewide_scan	not_conditioned	cad	Coronary artery disease (CAD)	pLoF	0.001	high_outlier	case	21149	CD96	ENSG00000153283	FALSE	FALSE	14	-0.0253533	0.203348	-0.359831	0.309124	-0.0254 [-0.360, 0.309]	0.45	0.989
38121	2.2	exomewide_scan	not_conditioned	cad	Coronary artery disease (CAD)	pLoF	0.001	high_outlier	case	21149	CDC20B	ENSG00000164287	FALSE	FALSE	24	-0.0193294	0.155199	-0.274609	0.23595	-0.0193 [-0.275, 0.236]	0.45	0.989
38145	2.2	exomewide_scan	not_conditioned	cad	Coronary artery disease (CAD)	pLoF	0.001	high_outlier	case	21149	CDC42EP1	ENSG00000128283	FALSE	FALSE	22	-0.00700174	0.161503	-0.272651	0.258647	-7.00e-03 [-0.273, 0.259]	0.483	0.989
38149	2.2	exomewide_scan	not_conditioned	cad	Coronary artery disease (CAD)	pLoF	0.001	high_outlier	case	21149	CDC42EP3	ENSG00000163171	FALSE	FALSE	1	-0.137962	0.774065	-1.41119	1.13526	-0.138 [-1.41, 1.14]	0.429	0.989
38154	2.2	exomewide_scan	not_conditioned	cad	Coronary artery disease (CAD)	pLoF	0.001	high_outlier	case	21149	CDC42SE1	ENSG00000197622	FALSE	FALSE	2	-0.136029	0.546915	-1.03562	0.763566	-0.136 [-1.04, 0.764]	0.402	0.989
38161	2.2	exomewide_scan	not_conditioned	cad	Coronary artery disease (CAD)	pLoF	0.001	high_outlier	case	21149	CDC6	ENSG00000094804	FALSE	FALSE	7	-0.0539947	0.288103	-0.527882	0.419893	-0.0540 [-0.528, 0.420]	0.426	0.989
38173	2.2	exomewide_scan	not_conditioned	cad	Coronary artery disease (CAD)	pLoF	0.001	high_outlier	case	21149	CDCA7L	ENSG00000164649	FALSE	FALSE	10	-0.0197905	0.240739	-0.415771	0.37619	-0.0198 [-0.416, 0.376]	0.467	0.989
38181	2.2	exomewide_scan	not_conditioned	cad	Coronary artery disease (CAD)	pLoF	0.001	high_outlier	case	21149	CDH1	ENSG00000039068	FALSE	FALSE	3	0.00749455	0.438046	-0.713027	0.728016	7.49e-03 [-0.713, 0.728]	0.507	0.989
38187	2.2	exomewide_scan	not_conditioned	cad	Coronary artery disease (CAD)	pLoF	0.001	high_outlier	case	21149	CDH12	ENSG00000154162	FALSE	FALSE	6	-0.0546692	0.310287	-0.565046	0.455707	-0.0547 [-0.565, 0.456]	0.43	0.989
38193	2.2	exomewide_scan	not_conditioned	cad	Coronary artery disease (CAD)	pLoF	0.001	high_outlier	case	21149	CDH16	ENSG00000166589	FALSE	FALSE	21	-0.0343596	0.165623	-0.306785	0.238066	-0.0344 [-0.307, 0.238]	0.418	0.989
38195	2.2	exomewide_scan	not_conditioned	cad	Coronary artery disease (CAD)	pLoF	0.001	high_outlier	case	21149	CDH17	ENSG00000079112	FALSE	FALSE	12	-0.0439378	0.21906	-0.404259	0.316384	-0.0439 [-0.404, 0.316]	0.421	0.989
38215	2.2	exomewide_scan	not_conditioned	cad	Coronary artery disease (CAD)	pLoF	0.001	high_outlier	case	21149	CDH4	ENSG00000179242	FALSE	FALSE	4	-0.0375918	0.378404	-0.660011	0.584827	-0.0376 [-0.660, 0.585]	0.46	0.989
38225	2.2	exomewide_scan	not_conditioned	cad	Coronary artery disease (CAD)	pLoF	0.001	high_outlier	case	21149	CDH9	ENSG00000113100	FALSE	FALSE	3	-0.0226444	0.438748	-0.744321	0.699032	-0.0226 [-0.744, 0.699]	0.479	0.989
38244	2.2	exomewide_scan	not_conditioned	cad	Coronary artery disease (CAD)	pLoF	0.001	high_outlier	case	21149	CDK10	ENSG00000185324	FALSE	FALSE	14	-0.000916179	0.202814	-0.334516	0.332683	-9.16e-04 [-0.335, 0.333]	0.498	0.989
38246	2.2	exomewide_scan	not_conditioned	cad	Coronary artery disease (CAD)	pLoF	0.001	high_outlier	case	21149	CDK11A	ENSG00000008128	FALSE	FALSE	74	-0.000628002	0.0866021	-0.143076	0.14182	-6.28e-04 [-0.143, 0.142]	0.497	0.989
38256	2.2	exomewide_scan	not_conditioned	cad	Coronary artery disease (CAD)	pLoF	0.001	high_outlier	case	21149	CDK15	ENSG00000138395	FALSE	FALSE	62	-0.00545504	0.0984444	-0.167382	0.156472	-5.46e-03 [-0.167, 0.156]	0.478	0.989
38273	2.2	exomewide_scan	not_conditioned	cad	Coronary artery disease (CAD)	pLoF	0.001	high_outlier	case	21149	CDK5R1	ENSG00000176749	FALSE	FALSE	1	-0.0311993	0.762128	-1.28479	1.22239	-0.0312 [-1.28, 1.22]	0.484	0.989
38276	2.2	exomewide_scan	not_conditioned	cad	Coronary artery disease (CAD)	pLoF	0.001	low_outlier	ctrl	293337	CDK5RAP1	ENSG00000101391	FALSE	FALSE	320	0.0191376	0.0267922	-0.0249316	0.0632068	0.0191 [-0.0249, 0.0632]	0.238	0.989
38292	2.2	exomewide_scan	not_conditioned	cad	Coronary artery disease (CAD)	pLoF	0.001	high_outlier	case	21149	CDKL1	ENSG00000100490	FALSE	FALSE	18	-0.00141149	0.178429	-0.294901	0.292078	-1.41e-03 [-0.295, 0.292]	0.497	0.989
38300	2.2	exomewide_scan	not_conditioned	cad	Coronary artery disease (CAD)	pLoF	0.001	high_outlier	case	21148	CDKN1A	ENSG00000124762	FALSE	FALSE	1	-0.145572	0.776397	-1.42263	1.13149	-0.146 [-1.42, 1.13]	0.426	0.989
38310	2.2	exomewide_scan	not_conditioned	cad	Coronary artery disease (CAD)	pLoF	0.001	high_outlier	case	21148	CDKN2B	ENSG00000147883	FALSE	FALSE	2	-0.0971564	0.551104	-1.00364	0.809329	-0.0972 [-1.00, 0.809]	0.43	0.989
38312	2.2	exomewide_scan	not_conditioned	cad	Coronary artery disease (CAD)	pLoF	0.001	high_outlier	case	21149	CDKN2C	ENSG00000123080	FALSE	FALSE	1	-0.217189	0.773349	-1.48923	1.05486	-0.217 [-1.49, 1.05]	0.389	0.989
38316	2.2	exomewide_scan	not_conditioned	cad	Coronary artery disease (CAD)	pLoF	0.001	high_outlier	case	21149	CDNF	ENSG00000185267	FALSE	FALSE	11	0.0148789	0.231195	-0.365403	0.395161	0.0149 [-0.365, 0.395]	0.526	0.989
38324	2.2	exomewide_scan	not_conditioned	cad	Coronary artery disease (CAD)	pLoF	0.001	high_outlier	case	21149	CDR2	ENSG00000140743	FALSE	FALSE	9	0.00421685	0.252926	-0.411809	0.420243	4.22e-03 [-0.412, 0.420]	0.507	0.989
38343	2.2	exomewide_scan	not_conditioned	cad	Coronary artery disease (CAD)	pLoF	0.001	high_outlier	case	21149	CDX2	ENSG00000165556	FALSE	FALSE	2	0.0374013	0.539793	-0.850479	0.925282	0.0374 [-0.850, 0.925]	0.528	0.989
38358	2.2	exomewide_scan	not_conditioned	cad	Coronary artery disease (CAD)	pLoF	0.001	high_outlier	case	21149	CEACAM21	ENSG00000007129	FALSE	FALSE	10	0.0340723	0.241723	-0.363527	0.431671	0.0341 [-0.364, 0.432]	0.556	0.989
38361	2.2	exomewide_scan	not_conditioned	cad	Coronary artery disease (CAD)	pLoF	0.001	low_outlier	ctrl	293337	CEACAM4	ENSG00000105352	FALSE	FALSE	215	0.0246172	0.0343693	-0.0319153	0.0811497	0.0246 [-0.0319, 0.0811]	0.237	0.989
38375	2.2	exomewide_scan	not_conditioned	cad	Coronary artery disease (CAD)	pLoF	0.001	high_outlier	case	21149	CEBPE	ENSG00000092067	FALSE	FALSE	3	-0.00676644	0.436894	-0.725393	0.71186	-6.77e-03 [-0.725, 0.712]	0.494	0.989
38395	2.2	exomewide_scan	not_conditioned	cad	Coronary artery disease (CAD)	pLoF	0.001	high_outlier	case	21149	CELA3B	ENSG00000219073	FALSE	FALSE	17	-0.0182832	0.187642	-0.326927	0.29036	-0.0183 [-0.327, 0.290]	0.461	0.989
38404	2.2	exomewide_scan	not_conditioned	cad	Coronary artery disease (CAD)	pLoF	0.001	high_outlier	case	21149	CELSR1	ENSG00000075275	FALSE	FALSE	12	-0.0477256	0.218614	-0.407314	0.311862	-0.0477 [-0.407, 0.312]	0.414	0.989
38408	2.2	exomewide_scan	not_conditioned	cad	Coronary artery disease (CAD)	pLoF	0.001	high_outlier	case	21149	CELSR3	ENSG00000008300	FALSE	FALSE	25	0.018913	0.152219	-0.231465	0.269291	0.0189 [-0.231, 0.269]	0.549	0.989
38416	2.2	exomewide_scan	not_conditioned	cad	Coronary artery disease (CAD)	pLoF	0.001	high_outlier	case	21149	CEND1	ENSG00000184524	FALSE	FALSE	2	-0.0421583	0.539916	-0.930241	0.845924	-0.0422 [-0.930, 0.846]	0.469	0.989
38432	2.2	exomewide_scan	not_conditioned	cad	Coronary artery disease (CAD)	pLoF	0.001	high_outlier	case	21149	CENPK	ENSG00000123219	FALSE	FALSE	21	-0.0344918	0.165912	-0.307393	0.238409	-0.0345 [-0.307, 0.238]	0.418	0.989
38434	2.2	exomewide_scan	not_conditioned	cad	Coronary artery disease (CAD)	pLoF	0.001	high_outlier	case	21149	CENPL	ENSG00000120334	FALSE	FALSE	3	0.0077092	0.446535	-0.726776	0.742194	7.71e-03 [-0.727, 0.742]	0.507	0.989
38441	2.2	exomewide_scan	not_conditioned	cad	Coronary artery disease (CAD)	pLoF	0.001	high_outlier	case	21149	CENPP	ENSG00000188312	FALSE	FALSE	4	0.0096834	0.389706	-0.631326	0.650693	9.68e-03 [-0.631, 0.651]	0.51	0.989
38451	2.2	exomewide_scan	not_conditioned	cad	Coronary artery disease (CAD)	pLoF	0.001	high_outlier	case	21149	CENPV	ENSG00000166582	FALSE	FALSE	1	-0.118642	0.762128	-1.37223	1.13495	-0.119 [-1.37, 1.13]	0.438	0.989
38463	2.2	exomewide_scan	not_conditioned	cad	Coronary artery disease (CAD)	pLoF	0.001	high_outlier	case	21149	CEP126	ENSG00000110318	FALSE	FALSE	11	-0.0129166	0.230285	-0.391702	0.365869	-0.0129 [-0.392, 0.366]	0.478	0.989
38467	2.2	exomewide_scan	not_conditioned	cad	Coronary artery disease (CAD)	pLoF	0.001	high_outlier	case	21149	CEP131	ENSG00000141577	FALSE	FALSE	27	-0.0173695	0.146775	-0.258793	0.224054	-0.0174 [-0.259, 0.224]	0.453	0.989
38471	2.2	exomewide_scan	not_conditioned	cad	Coronary artery disease (CAD)	pLoF	0.001	high_outlier	case	21149	CEP152	ENSG00000103995	FALSE	FALSE	51	-0.0234491	0.107065	-0.199555	0.152657	-0.0234 [-0.200, 0.153]	0.413	0.989
38477	2.2	exomewide_scan	not_conditioned	cad	Coronary artery disease (CAD)	pLoF	0.001	high_outlier	case	21149	CEP170	ENSG00000143702	FALSE	FALSE	4	0.0516724	0.386718	-0.584422	0.687767	0.0517 [-0.584, 0.688]	0.553	0.989
38481	2.2	exomewide_scan	not_conditioned	cad	Coronary artery disease (CAD)	pLoF	0.001	high_outlier	case	21149	CEP19	ENSG00000174007	FALSE	FALSE	5	-0.0277473	0.340188	-0.587307	0.531812	-0.0277 [-0.587, 0.532]	0.467	0.989
38483	2.2	exomewide_scan	not_conditioned	cad	Coronary artery disease (CAD)	pLoF	0.001	high_outlier	case	21149	CEP192	ENSG00000101639	FALSE	FALSE	70	-0.0192269	0.0905036	-0.168092	0.129638	-0.0192 [-0.168, 0.130]	0.416	0.989
38491	2.2	exomewide_scan	not_conditioned	cad	Coronary artery disease (CAD)	pLoF	0.001	high_outlier	case	21149	CEP295	ENSG00000166004	FALSE	FALSE	87	-0.0191146	0.0820296	-0.154041	0.115812	-0.0191 [-0.154, 0.116]	0.408	0.989
38501	2.2	exomewide_scan	not_conditioned	cad	Coronary artery disease (CAD)	pLoF	0.001	high_outlier	case	21149	CEP44	ENSG00000164118	FALSE	FALSE	7	-0.010075	0.290169	-0.487361	0.467211	-0.0101 [-0.487, 0.467]	0.486	0.989
38519	2.2	exomewide_scan	not_conditioned	cad	Coronary artery disease (CAD)	pLoF	0.001	high_outlier	case	21148	CEP78	ENSG00000148019	FALSE	FALSE	11	0.000783026	0.235051	-0.385841	0.387408	7.83e-04 [-0.386, 0.387]	0.501	0.989
38529	2.2	exomewide_scan	not_conditioned	cad	Coronary artery disease (CAD)	pLoF	0.001	high_outlier	case	21149	CEP95	ENSG00000258890	FALSE	FALSE	94	-0.00130675	0.0787806	-0.130889	0.128276	-1.31e-03 [-0.131, 0.128]	0.493	0.989
38553	2.2	exomewide_scan	not_conditioned	cad	Coronary artery disease (CAD)	pLoF	0.001	high_outlier	case	21149	CERS6	ENSG00000172292	FALSE	FALSE	2	-0.020741	0.547333	-0.921024	0.879542	-0.0207 [-0.921, 0.880]	0.485	0.989
38559	2.2	exomewide_scan	not_conditioned	cad	Coronary artery disease (CAD)	pLoF	0.001	high_outlier	case	21149	CES2	ENSG00000172831	FALSE	FALSE	14	-0.0350159	0.202803	-0.368597	0.298565	-0.0350 [-0.369, 0.299]	0.431	0.989
38577	2.2	exomewide_scan	not_conditioned	cad	Coronary artery disease (CAD)	pLoF	0.001	high_outlier	case	21149	CFAP119	ENSG00000196118	FALSE	FALSE	16	0.0249369	0.189722	-0.287128	0.337002	0.0249 [-0.287, 0.337]	0.552	0.989
38583	2.2	exomewide_scan	not_conditioned	cad	Coronary artery disease (CAD)	pLoF	0.001	high_outlier	case	21149	CFAP157	ENSG00000160401	FALSE	FALSE	23	-0.030306	0.162594	-0.297749	0.237137	-0.0303 [-0.298, 0.237]	0.426	0.989
38609	2.2	exomewide_scan	not_conditioned	cad	Coronary artery disease (CAD)	pLoF	0.001	high_outlier	case	21149	CFAP410	ENSG00000160226	FALSE	FALSE	17	-0.015605	0.183997	-0.318253	0.287043	-0.0156 [-0.318, 0.287]	0.466	0.989
38657	2.2	exomewide_scan	not_conditioned	cad	Coronary artery disease (CAD)	pLoF	0.001	high_outlier	case	21149	CFB	ENSG00000243649	FALSE	FALSE	8	-0.0079508	0.274554	-0.459552	0.44365	-7.95e-03 [-0.460, 0.444]	0.488	0.989
38667	2.2	exomewide_scan	not_conditioned	cad	Coronary artery disease (CAD)	pLoF	0.001	high_outlier	case	20263	CFHR1	ENSG00000244414	FALSE	FALSE	16	-0.0168865	0.157902	-0.276612	0.242839	-0.0169 [-0.277, 0.243]	0.457	0.989
38669	2.2	exomewide_scan	not_conditioned	cad	Coronary artery disease (CAD)	pLoF	0.001	high_outlier	case	21149	CFHR2	ENSG00000080910	FALSE	FALSE	2	-0.0782533	0.546897	-0.977819	0.821312	-0.0783 [-0.978, 0.821]	0.443	0.989
38673	2.2	exomewide_scan	not_conditioned	cad	Coronary artery disease (CAD)	pLoF	0.001	high_outlier	case	21149	CFHR4	ENSG00000134365	FALSE	FALSE	8	-0.0246714	0.273468	-0.474486	0.425143	-0.0247 [-0.474, 0.425]	0.464	0.989
38687	2.2	exomewide_scan	not_conditioned	cad	Coronary artery disease (CAD)	pLoF	0.001	high_outlier	case	21147	CGB1	ENSG00000267631	FALSE	FALSE	1	-0.0393689	0.764253	-1.29645	1.21772	-0.0394 [-1.30, 1.22]	0.479	0.989
38699	2.2	exomewide_scan	not_conditioned	cad	Coronary artery disease (CAD)	pLoF	0.001	high_outlier	case	21149	CGGBP1	ENSG00000163320	FALSE	FALSE	1	-0.0918938	0.760608	-1.34298	1.1592	-0.0919 [-1.34, 1.16]	0.452	0.989
38705	2.2	exomewide_scan	not_conditioned	cad	Coronary artery disease (CAD)	pLoF	0.001	high_outlier	case	21149	CGREF1	ENSG00000138028	FALSE	FALSE	18	-0.044828	0.182513	-0.345035	0.255379	-0.0448 [-0.345, 0.255]	0.403	0.989
38708	2.2	exomewide_scan	not_conditioned	cad	Coronary artery disease (CAD)	pLoF	0.001	high_outlier	case	21149	CH25H	ENSG00000138135	FALSE	FALSE	24	-0.00312033	0.156566	-0.260648	0.254408	-3.12e-03 [-0.261, 0.254]	0.492	0.989
38721	2.2	exomewide_scan	not_conditioned	cad	Coronary artery disease (CAD)	pLoF	0.001	high_outlier	case	21149	CHAT	ENSG00000070748	FALSE	FALSE	13	-0.0199326	0.21269	-0.369777	0.329911	-0.0199 [-0.370, 0.330]	0.463	0.989
38725	2.2	exomewide_scan	not_conditioned	cad	Coronary artery disease (CAD)	pLoF	0.001	high_outlier	case	20916	CHCHD10	ENSG00000250479	FALSE	FALSE	2	-0.0202578	0.53538	-0.90088	0.860364	-0.0203 [-0.901, 0.860]	0.485	0.989
38761	2.2	exomewide_scan	not_conditioned	cad	Coronary artery disease (CAD)	pLoF	0.001	high_outlier	case	21149	CHEK2	ENSG00000183765	FALSE	FALSE	32	-0.0298499	0.133938	-0.250158	0.190459	-0.0298 [-0.250, 0.190]	0.412	0.989
38787	2.2	exomewide_scan	not_conditioned	cad	Coronary artery disease (CAD)	pLoF	0.001	high_outlier	case	21149	CHML	ENSG00000203668	FALSE	FALSE	17	-0.0407159	0.187636	-0.34935	0.267918	-0.0407 [-0.349, 0.268]	0.414	0.989
38804	2.2	exomewide_scan	not_conditioned	cad	Coronary artery disease (CAD)	pLoF	0.001	high_outlier	case	21149	CHMP6	ENSG00000176108	FALSE	FALSE	1	-0.146802	0.762166	-1.40045	1.10685	-0.147 [-1.40, 1.11]	0.424	0.989
38811	2.2	exomewide_scan	not_conditioned	cad	Coronary artery disease (CAD)	pLoF	0.001	high_outlier	case	21149	CHODL	ENSG00000154645	FALSE	FALSE	2	-0.0132509	0.536297	-0.895381	0.868879	-0.0133 [-0.895, 0.869]	0.49	0.989
38813	2.2	exomewide_scan	not_conditioned	cad	Coronary artery disease (CAD)	pLoF	0.001	high_outlier	case	21149	CHORDC1	ENSG00000110172	FALSE	FALSE	9	-0.00562556	0.254566	-0.424349	0.413098	-5.63e-03 [-0.424, 0.413]	0.491	0.989
38843	2.2	exomewide_scan	not_conditioned	cad	Coronary artery disease (CAD)	pLoF	0.001	high_outlier	case	21149	CHRNA1	ENSG00000138435	FALSE	FALSE	8	0.0291911	0.273705	-0.421014	0.479396	0.0292 [-0.421, 0.479]	0.542	0.989
38857	2.2	exomewide_scan	not_conditioned	cad	Coronary artery disease (CAD)	pLoF	0.001	high_outlier	case	21149	CHRNA7	ENSG00000175344	FALSE	FALSE	5	-0.00681267	0.341557	-0.568624	0.554999	-6.81e-03 [-0.569, 0.555]	0.492	0.989
38861	2.2	exomewide_scan	not_conditioned	cad	Coronary artery disease (CAD)	pLoF	0.001	high_outlier	case	21149	CHRNB1	ENSG00000170175	FALSE	FALSE	21	-0.0274688	0.166389	-0.301154	0.246217	-0.0275 [-0.301, 0.246]	0.434	0.989
38886	2.2	exomewide_scan	not_conditioned	cad	Coronary artery disease (CAD)	pLoF	0.001	high_outlier	case	21149	CHST15	ENSG00000182022	FALSE	FALSE	6	-0.0457079	0.313031	-0.560598	0.469182	-0.0457 [-0.561, 0.469]	0.442	0.989
38896	2.2	exomewide_scan	not_conditioned	cad	Coronary artery disease (CAD)	pLoF	0.001	high_outlier	case	21149	CHSY1	ENSG00000131873	FALSE	FALSE	1	0.0132776	0.763705	-1.24291	1.26946	0.0133 [-1.24, 1.27]	0.507	0.989
38905	2.2	exomewide_scan	not_conditioned	cad	Coronary artery disease (CAD)	pLoF	0.001	high_outlier	case	21149	CHUK	ENSG00000213341	FALSE	FALSE	12	-0.0556483	0.221361	-0.419755	0.308458	-0.0556 [-0.420, 0.308]	0.401	0.989
38913	2.2	exomewide_scan	not_conditioned	cad	Coronary artery disease (CAD)	pLoF	0.001	high_outlier	case	21149	CIAO2B	ENSG00000166595	FALSE	FALSE	2	-0.0966425	0.536429	-0.97899	0.785705	-0.0966 [-0.979, 0.786]	0.429	0.989
38928	2.2	exomewide_scan	not_conditioned	cad	Coronary artery disease (CAD)	pLoF	0.001	high_outlier	case	21149	CIBAR1	ENSG00000188343	FALSE	FALSE	3	-0.0177184	0.43795	-0.738082	0.702645	-0.0177 [-0.738, 0.703]	0.484	0.989
38930	2.2	exomewide_scan	not_conditioned	cad	Coronary artery disease (CAD)	pLoF	0.001	high_outlier	case	21149	CIBAR2	ENSG00000153789	FALSE	FALSE	10	-0.0672914	0.239955	-0.461982	0.327399	-0.0673 [-0.462, 0.327]	0.39	0.989
38936	2.2	exomewide_scan	not_conditioned	cad	Coronary artery disease (CAD)	pLoF	0.001	high_outlier	case	21149	CIDEB	ENSG00000136305	FALSE	FALSE	31	0.00979122	0.135997	-0.213904	0.233486	9.79e-03 [-0.214, 0.233]	0.529	0.989
38938	2.2	exomewide_scan	not_conditioned	cad	Coronary artery disease (CAD)	pLoF	0.001	high_outlier	case	21149	CIDEC	ENSG00000187288	FALSE	FALSE	5	-0.0415117	0.340192	-0.601078	0.518054	-0.0415 [-0.601, 0.518]	0.451	0.989
38940	2.2	exomewide_scan	not_conditioned	cad	Coronary artery disease (CAD)	pLoF	0.001	high_outlier	case	21149	CIITA	ENSG00000179583	FALSE	FALSE	5	-0.0915748	0.339306	-0.649684	0.466534	-0.0916 [-0.650, 0.467]	0.394	0.989
38956	2.2	exomewide_scan	not_conditioned	cad	Coronary artery disease (CAD)	pLoF	0.001	high_outlier	case	21149	CIRBP	ENSG00000099622	FALSE	FALSE	2	-0.000725698	0.540395	-0.889596	0.888145	-7.26e-04 [-0.890, 0.888]	0.499	0.989
38968	2.2	exomewide_scan	not_conditioned	cad	Coronary artery disease (CAD)	pLoF	0.001	high_outlier	case	20906	CITED4	ENSG00000179862	FALSE	FALSE	1	-0.0649762	0.773349	-1.33702	1.20707	-0.0650 [-1.34, 1.21]	0.467	0.989
38980	2.2	exomewide_scan	not_conditioned	cad	Coronary artery disease (CAD)	pLoF	0.001	high_outlier	case	21149	CKB	ENSG00000166165	FALSE	FALSE	2	-0.0961741	0.535117	-0.976363	0.784015	-0.0962 [-0.976, 0.784]	0.429	0.989
39015	2.2	exomewide_scan	not_conditioned	cad	Coronary artery disease (CAD)	pLoF	0.001	high_outlier	case	21149	CLCN2	ENSG00000114859	FALSE	FALSE	20	0.00360683	0.170155	-0.276273	0.283487	3.61e-03 [-0.276, 0.283]	0.508	0.989
39027	2.2	exomewide_scan	not_conditioned	cad	Coronary artery disease (CAD)	pLoF	0.001	high_outlier	case	21149	CLDN1	ENSG00000163347	FALSE	FALSE	2	-0.0472528	0.537844	-0.931927	0.837422	-0.0473 [-0.932, 0.837]	0.465	0.989
39057	2.2	exomewide_scan	not_conditioned	cad	Coronary artery disease (CAD)	pLoF	0.001	high_outlier	case	21149	CLDND2	ENSG00000160318	FALSE	FALSE	4	0.00793779	0.382199	-0.620724	0.636599	7.94e-03 [-0.621, 0.637]	0.508	0.989
39071	2.2	exomewide_scan	not_conditioned	cad	Coronary artery disease (CAD)	pLoF	0.001	high_outlier	case	21149	CLEC18A	ENSG00000157322	FALSE	FALSE	11	0.00942366	0.228781	-0.366888	0.385735	9.42e-03 [-0.367, 0.386]	0.516	0.989
39089	2.2	exomewide_scan	not_conditioned	cad	Coronary artery disease (CAD)	pLoF	0.001	high_outlier	case	21149	CLEC2L	ENSG00000236279	FALSE	FALSE	15	-0.0506468	0.196579	-0.37399	0.272697	-0.0506 [-0.374, 0.273]	0.398	0.989
39097	2.2	exomewide_scan	not_conditioned	cad	Coronary artery disease (CAD)	pLoF	0.001	high_outlier	case	21149	CLEC4C	ENSG00000198178	FALSE	FALSE	5	-0.0321885	0.341918	-0.594594	0.530217	-0.0322 [-0.595, 0.530]	0.462	0.989
39099	2.2	exomewide_scan	not_conditioned	cad	Coronary artery disease (CAD)	pLoF	0.001	high_outlier	case	21149	CLEC4D	ENSG00000166527	FALSE	FALSE	3	0.0359284	0.441389	-0.690092	0.761949	0.0359 [-0.690, 0.762]	0.532	0.989
39113	2.2	exomewide_scan	not_conditioned	cad	Coronary artery disease (CAD)	pLoF	0.001	high_outlier	case	21149	CLEC7A	ENSG00000172243	FALSE	FALSE	2	-0.0481792	0.540553	-0.93731	0.840951	-0.0482 [-0.937, 0.841]	0.464	0.989
39150	2.2	exomewide_scan	not_conditioned	cad	Coronary artery disease (CAD)	pLoF	0.001	high_outlier	case	21149	CLN3	ENSG00000188603	FALSE	FALSE	3	-0.0947206	0.438009	-0.815181	0.62574	-0.0947 [-0.815, 0.626]	0.414	0.989
39154	2.2	exomewide_scan	not_conditioned	cad	Coronary artery disease (CAD)	pLoF	0.001	high_outlier	case	21149	CLN6	ENSG00000128973	FALSE	FALSE	16	-0.0302	0.191004	-0.344374	0.283974	-0.0302 [-0.344, 0.284]	0.437	0.989
39160	2.2	exomewide_scan	not_conditioned	cad	Coronary artery disease (CAD)	pLoF	0.001	high_outlier	case	21149	CLNS1A	ENSG00000074201	FALSE	FALSE	2	-0.0460653	0.539923	-0.93416	0.842029	-0.0461 [-0.934, 0.842]	0.466	0.989
39166	2.2	exomewide_scan	not_conditioned	cad	Coronary artery disease (CAD)	pLoF	0.001	high_outlier	case	21149	CLPB	ENSG00000162129	FALSE	FALSE	17	-0.0015988	0.185262	-0.306328	0.30313	-1.60e-03 [-0.306, 0.303]	0.497	0.989
39190	2.2	exomewide_scan	not_conditioned	cad	Coronary artery disease (CAD)	pLoF	0.001	high_outlier	case	21149	CLSTN1	ENSG00000171603	FALSE	FALSE	3	-0.122401	0.446531	-0.856879	0.612077	-0.122 [-0.857, 0.612]	0.392	0.989
39200	2.2	exomewide_scan	not_conditioned	cad	Coronary artery disease (CAD)	pLoF	0.001	high_outlier	case	21149	CLTCL1	ENSG00000070371	FALSE	FALSE	41	0.0146344	0.118355	-0.180042	0.209311	0.0146 [-0.180, 0.209]	0.549	0.989
39213	2.2	exomewide_scan	not_conditioned	cad	Coronary artery disease (CAD)	pLoF	0.001	high_outlier	case	21143	CLXN	ENSG00000034239	FALSE	FALSE	1	-0.0315057	0.75852	-1.27916	1.21615	-0.0315 [-1.28, 1.22]	0.483	0.989
39225	2.2	exomewide_scan	not_conditioned	cad	Coronary artery disease (CAD)	pLoF	0.001	high_outlier	case	21149	CMC2	ENSG00000103121	FALSE	FALSE	7	-0.0691125	0.286826	-0.540899	0.402674	-0.0691 [-0.541, 0.403]	0.405	0.989
39237	2.2	exomewide_scan	not_conditioned	cad	Coronary artery disease (CAD)	pLoF	0.001	high_outlier	case	21149	CMTM1	ENSG00000089505	FALSE	FALSE	7	0.0338936	0.28678	-0.437818	0.505605	0.0339 [-0.438, 0.506]	0.547	0.989
39265	2.2	exomewide_scan	not_conditioned	cad	Coronary artery disease (CAD)	pLoF	0.001	high_outlier	case	21149	CNDP2	ENSG00000133313	FALSE	FALSE	10	0.0328477	0.239109	-0.360452	0.426147	0.0328 [-0.360, 0.426]	0.555	0.989
39269	2.2	exomewide_scan	not_conditioned	cad	Coronary artery disease (CAD)	pLoF	0.001	high_outlier	case	21149	CNFN	ENSG00000105427	FALSE	FALSE	3	0.027763	0.44126	-0.698045	0.753571	0.0278 [-0.698, 0.754]	0.525	0.989
39271	2.2	exomewide_scan	not_conditioned	cad	Coronary artery disease (CAD)	pLoF	0.001	high_outlier	case	21149	CNGA1	ENSG00000198515	FALSE	FALSE	28	-0.0255777	0.145158	-0.264341	0.213186	-0.0256 [-0.264, 0.213]	0.43	0.989
39279	2.2	exomewide_scan	not_conditioned	cad	Coronary artery disease (CAD)	pLoF	0.001	high_outlier	case	21149	CNGB3	ENSG00000170289	FALSE	FALSE	30	-0.00386429	0.13858	-0.231808	0.22408	-3.86e-03 [-0.232, 0.224]	0.489	0.989
39283	2.2	exomewide_scan	not_conditioned	cad	Coronary artery disease (CAD)	pLoF	0.001	high_outlier	case	21149	CNIH2	ENSG00000174871	FALSE	FALSE	1	0.0381009	0.763538	-1.21781	1.29401	0.0381 [-1.22, 1.29]	0.52	0.989
39294	2.2	exomewide_scan	not_conditioned	cad	Coronary artery disease (CAD)	pLoF	0.001	high_outlier	case	21149	CNN1	ENSG00000130176	FALSE	FALSE	2	0.0130095	0.540402	-0.875873	0.901892	0.0130 [-0.876, 0.902]	0.51	0.989
39300	2.2	exomewide_scan	not_conditioned	cad	Coronary artery disease (CAD)	pLoF	0.001	high_outlier	case	21149	CNNM1	ENSG00000119946	FALSE	FALSE	9	-0.0339352	0.255601	-0.454361	0.386491	-0.0339 [-0.454, 0.386]	0.447	0.989
39304	2.2	exomewide_scan	not_conditioned	cad	Coronary artery disease (CAD)	pLoF	0.001	high_outlier	case	21149	CNNM3	ENSG00000168763	FALSE	FALSE	4	-0.00885482	0.387046	-0.645489	0.627779	-8.85e-03 [-0.645, 0.628]	0.491	0.989
39314	2.2	exomewide_scan	not_conditioned	cad	Coronary artery disease (CAD)	pLoF	0.001	high_outlier	case	20223	CNOT2	ENSG00000111596	FALSE	FALSE	37	-0.000469148	0.125791	-0.207377	0.206439	-4.69e-04 [-0.207, 0.206]	0.499	0.989
39326	2.2	exomewide_scan	not_conditioned	cad	Coronary artery disease (CAD)	pLoF	0.001	high_outlier	case	21149	CNOT9	ENSG00000144580	FALSE	FALSE	2	-0.153761	0.54734	-1.05406	0.746533	-0.154 [-1.05, 0.747]	0.389	0.989
39334	2.2	exomewide_scan	not_conditioned	cad	Coronary artery disease (CAD)	pLoF	0.001	high_outlier	case	21149	CNPY2	ENSG00000257727	FALSE	FALSE	10	0.0337514	0.241794	-0.363964	0.431467	0.0338 [-0.364, 0.431]	0.556	0.989
39348	2.2	exomewide_scan	not_conditioned	cad	Coronary artery disease (CAD)	pLoF	0.001	high_outlier	case	21149	CNTD1	ENSG00000176563	FALSE	FALSE	2	-0.0969012	0.538926	-0.983356	0.789553	-0.0969 [-0.983, 0.790]	0.429	0.989
39358	2.2	exomewide_scan	not_conditioned	cad	Coronary artery disease (CAD)	pLoF	0.001	high_outlier	case	21149	CNTN2	ENSG00000184144	FALSE	FALSE	11	0.0159303	0.233225	-0.367691	0.399551	0.0159 [-0.368, 0.400]	0.527	0.989
39362	2.2	exomewide_scan	not_conditioned	cad	Coronary artery disease (CAD)	pLoF	0.001	high_outlier	case	21149	CNTN4	ENSG00000144619	FALSE	FALSE	12	-0.0172448	0.219624	-0.378494	0.344005	-0.0172 [-0.378, 0.344]	0.469	0.989
39368	2.2	exomewide_scan	not_conditioned	cad	Coronary artery disease (CAD)	pLoF	0.001	high_outlier	case	21149	CNTNAP1	ENSG00000108797	FALSE	FALSE	12	0.0115229	0.220073	-0.350465	0.373511	0.0115 [-0.350, 0.374]	0.521	0.989
39377	2.2	exomewide_scan	not_conditioned	cad	Coronary artery disease (CAD)	pLoF	0.001	high_outlier	case	21149	CNTNAP4	ENSG00000152910	FALSE	FALSE	11	-0.0333665	0.228818	-0.409739	0.343006	-0.0334 [-0.410, 0.343]	0.442	0.989
39381	2.2	exomewide_scan	not_conditioned	cad	Coronary artery disease (CAD)	pLoF	0.001	high_outlier	case	21149	CNTRL	ENSG00000119397	FALSE	FALSE	57	0.00346227	0.103369	-0.166565	0.173489	3.46e-03 [-0.167, 0.173]	0.513	0.989
39390	2.2	exomewide_scan	not_conditioned	cad	Coronary artery disease (CAD)	pLoF	0.001	high_outlier	case	21149	COA5	ENSG00000183513	FALSE	FALSE	2	-0.110018	0.547333	-1.0103	0.790265	-0.110 [-1.01, 0.790]	0.42	0.989
39410	2.2	exomewide_scan	not_conditioned	cad	Coronary artery disease (CAD)	pLoF	0.001	high_outlier	case	21149	COG3	ENSG00000136152	FALSE	FALSE	2	0.0674933	0.539853	-0.820486	0.955472	0.0675 [-0.820, 0.955]	0.55	0.989
39446	2.2	exomewide_scan	not_conditioned	cad	Coronary artery disease (CAD)	pLoF	0.001	high_outlier	case	21149	COL1A1	ENSG00000108821	FALSE	FALSE	1	0.0475304	0.762166	-1.20612	1.30118	0.0475 [-1.21, 1.30]	0.525	0.989
39456	2.2	exomewide_scan	not_conditioned	cad	Coronary artery disease (CAD)	pLoF	0.001	high_outlier	case	21149	COL23A1	ENSG00000050767	FALSE	FALSE	21	0.00136804	0.165909	-0.271528	0.274264	1.37e-03 [-0.272, 0.274]	0.503	0.989
39460	2.2	exomewide_scan	not_conditioned	cad	Coronary artery disease (CAD)	pLoF	0.001	high_outlier	case	21149	COL25A1	ENSG00000188517	FALSE	FALSE	6	-0.00250969	0.313444	-0.518079	0.51306	-2.51e-03 [-0.518, 0.513]	0.497	0.989
39473	2.2	exomewide_scan	not_conditioned	cad	Coronary artery disease (CAD)	pLoF	0.001	high_outlier	case	21149	COL4A2	ENSG00000134871	FALSE	FALSE	27	-0.0380257	0.147	-0.279819	0.203768	-0.0380 [-0.280, 0.204]	0.398	0.989
39479	2.2	exomewide_scan	not_conditioned	cad	Coronary artery disease (CAD)	pLoF	0.001	high_outlier	case	21149	COL5A1	ENSG00000130635	FALSE	FALSE	1	-0.198642	0.779359	-1.48057	1.08329	-0.199 [-1.48, 1.08]	0.399	0.989
39495	2.2	exomewide_scan	not_conditioned	cad	Coronary artery disease (CAD)	pLoF	0.001	high_outlier	case	21149	COL7A1	ENSG00000114270	FALSE	FALSE	84	-0.00268758	0.0831551	-0.139466	0.13409	-2.69e-03 [-0.139, 0.134]	0.487	0.989
39512	2.2	exomewide_scan	not_conditioned	cad	Coronary artery disease (CAD)	pLoF	0.001	high_outlier	case	21149	COLGALT1	ENSG00000130309	FALSE	FALSE	5	-0.00413723	0.341801	-0.56635	0.558075	-4.14e-03 [-0.566, 0.558]	0.495	0.989
39556	2.2	exomewide_scan	not_conditioned	cad	Coronary artery disease (CAD)	pLoF	0.001	high_outlier	case	21149	COPRS	ENSG00000172301	FALSE	FALSE	1	-0.0420328	0.762128	-1.29562	1.21156	-0.0420 [-1.30, 1.21]	0.478	0.989
39645	2.2	exomewide_scan	not_conditioned	cad	Coronary artery disease (CAD)	pLoF	0.001	high_outlier	case	21149	COX7A1	ENSG00000161281	FALSE	FALSE	10	-0.0439085	0.241714	-0.441493	0.353676	-0.0439 [-0.441, 0.354]	0.428	0.989
39683	2.2	exomewide_scan	not_conditioned	cad	Coronary artery disease (CAD)	pLoF	0.001	high_outlier	case	21149	CPEB2	ENSG00000137449	FALSE	FALSE	18	0.00456619	0.18103	-0.293202	0.302334	4.57e-03 [-0.293, 0.302]	0.51	0.989
39691	2.2	exomewide_scan	not_conditioned	cad	Coronary artery disease (CAD)	pLoF	0.001	high_outlier	case	21149	CPLANE1	ENSG00000197603	FALSE	FALSE	71	-0.0178628	0.0903364	-0.166453	0.130727	-0.0179 [-0.166, 0.131]	0.422	0.989
39693	2.2	exomewide_scan	not_conditioned	cad	Coronary artery disease (CAD)	pLoF	0.001	high_outlier	case	21149	CPLANE2	ENSG00000132881	FALSE	FALSE	4	-0.018095	0.386707	-0.654171	0.617981	-0.0181 [-0.654, 0.618]	0.481	0.989
39722	2.2	exomewide_scan	not_conditioned	cad	Coronary artery disease (CAD)	pLoF	0.001	high_outlier	case	21149	CPNE9	ENSG00000144550	FALSE	FALSE	5	0.0307356	0.340188	-0.528824	0.590295	0.0307 [-0.529, 0.590]	0.536	0.989
39724	2.2	exomewide_scan	not_conditioned	cad	Coronary artery disease (CAD)	pLoF	0.001	high_outlier	case	21149	CPO	ENSG00000144410	FALSE	FALSE	12	-0.0139866	0.22352	-0.381644	0.353671	-0.0140 [-0.382, 0.354]	0.475	0.989
39729	2.2	exomewide_scan	not_conditioned	cad	Coronary artery disease (CAD)	pLoF	0.001	high_outlier	case	21149	CPQ	ENSG00000104324	FALSE	FALSE	11	0.0165932	0.228764	-0.35969	0.392876	0.0166 [-0.360, 0.393]	0.529	0.989
39740	2.2	exomewide_scan	not_conditioned	cad	Coronary artery disease (CAD)	pLoF	0.001	high_outlier	case	21149	CPSF4L	ENSG00000187959	FALSE	FALSE	10	0.00930042	0.241059	-0.387206	0.405807	9.30e-03 [-0.387, 0.406]	0.515	0.989
39752	2.2	exomewide_scan	not_conditioned	cad	Coronary artery disease (CAD)	pLoF	0.001	low_outlier	ctrl	293337	CPTP	ENSG00000224051	FALSE	FALSE	52	0.054179	0.0746747	-0.06865	0.177008	0.0542 [-0.0686, 0.177]	0.234	0.989
39765	2.2	exomewide_scan	not_conditioned	cad	Coronary artery disease (CAD)	pLoF	0.001	high_outlier	case	21149	CR1L	ENSG00000197721	FALSE	FALSE	32	-0.0255323	0.136812	-0.250568	0.199503	-0.0255 [-0.251, 0.200]	0.426	0.989
39769	2.2	exomewide_scan	not_conditioned	cad	Coronary artery disease (CAD)	pLoF	0.001	high_outlier	case	21149	CRABP1	ENSG00000166426	FALSE	FALSE	2	0.028662	0.540008	-0.859572	0.916896	0.0287 [-0.860, 0.917]	0.521	0.989
39796	2.2	exomewide_scan	not_conditioned	cad	Coronary artery disease (CAD)	pLoF	0.001	high_outlier	case	21149	CRCT1	ENSG00000169509	FALSE	FALSE	5	-0.0155276	0.345891	-0.584468	0.553412	-0.0155 [-0.584, 0.553]	0.482	0.989
39799	2.2	exomewide_scan	not_conditioned	cad	Coronary artery disease (CAD)	pLoF	0.001	high_outlier	case	21149	CREB3	ENSG00000107175	FALSE	FALSE	9	-0.0186543	0.235042	-0.405264	0.367955	-0.0187 [-0.405, 0.368]	0.468	0.989
39817	2.2	exomewide_scan	not_conditioned	cad	Coronary artery disease (CAD)	pLoF	0.001	high_outlier	case	21149	CREBZF	ENSG00000137504	FALSE	FALSE	1	-0.0487939	0.763538	-1.3047	1.20711	-0.0488 [-1.30, 1.21]	0.475	0.989
39825	2.2	exomewide_scan	not_conditioned	cad	Coronary artery disease (CAD)	pLoF	0.001	high_outlier	case	21149	CRELD2	ENSG00000184164	FALSE	FALSE	6	-0.00202122	0.309136	-0.510505	0.506462	-2.02e-03 [-0.511, 0.506]	0.497	0.989
39827	2.2	exomewide_scan	not_conditioned	cad	Coronary artery disease (CAD)	pLoF	0.001	high_outlier	case	21018	CREM	ENSG00000095794	FALSE	FALSE	5	-0.0699924	0.342875	-0.633972	0.493987	-0.0700 [-0.634, 0.494]	0.419	0.989
39841	2.2	exomewide_scan	not_conditioned	cad	Coronary artery disease (CAD)	pLoF	0.001	high_outlier	case	21149	CRIP2	ENSG00000182809	FALSE	FALSE	2	-0.0843523	0.535057	-0.964443	0.795738	-0.0844 [-0.964, 0.796]	0.437	0.989
39845	2.2	exomewide_scan	not_conditioned	cad	Coronary artery disease (CAD)	pLoF	0.001	high_outlier	case	21149	CRIPT	ENSG00000119878	FALSE	FALSE	5	-0.0592449	0.346216	-0.62872	0.51023	-0.0592 [-0.629, 0.510]	0.432	0.989
39857	2.2	exomewide_scan	not_conditioned	cad	Coronary artery disease (CAD)	pLoF	0.001	high_outlier	case	21149	CRKL	ENSG00000099942	FALSE	FALSE	4	-0.0342164	0.378588	-0.656938	0.588505	-0.0342 [-0.657, 0.589]	0.464	0.989
39863	2.2	exomewide_scan	not_conditioned	cad	Coronary artery disease (CAD)	pLoF	0.001	high_outlier	case	21149	CRLS1	ENSG00000088766	FALSE	FALSE	14	-0.00866898	0.202304	-0.341429	0.324091	-8.67e-03 [-0.341, 0.324]	0.483	0.989
39895	2.2	exomewide_scan	not_conditioned	cad	Coronary artery disease (CAD)	pLoF	0.001	high_outlier	case	21143	CRY2	ENSG00000121671	FALSE	FALSE	1	-0.193098	0.763538	-1.44901	1.06281	-0.193 [-1.45, 1.06]	0.4	0.989
39906	2.2	exomewide_scan	not_conditioned	cad	Coronary artery disease (CAD)	pLoF	0.001	high_outlier	case	21149	CRYBB1	ENSG00000100122	FALSE	FALSE	7	0.0100436	0.286204	-0.46072	0.480807	0.0100 [-0.461, 0.481]	0.514	0.989
39910	2.2	exomewide_scan	not_conditioned	cad	Coronary artery disease (CAD)	pLoF	0.001	high_outlier	case	21149	CRYBB3	ENSG00000100053	FALSE	FALSE	13	0.0104789	0.210055	-0.335031	0.355989	0.0105 [-0.335, 0.356]	0.52	0.989
39918	2.2	exomewide_scan	not_conditioned	cad	Coronary artery disease (CAD)	pLoF	0.001	high_outlier	case	21149	CRYGA	ENSG00000168582	FALSE	FALSE	13	-0.00225608	0.214743	-0.355477	0.350965	-2.26e-03 [-0.355, 0.351]	0.496	0.989
39924	2.2	exomewide_scan	not_conditioned	cad	Coronary artery disease (CAD)	pLoF	0.001	high_outlier	case	21149	CRYGD	ENSG00000118231	FALSE	FALSE	5	-0.0132809	0.346241	-0.582797	0.556235	-0.0133 [-0.583, 0.556]	0.485	0.989
39938	2.2	exomewide_scan	not_conditioned	cad	Coronary artery disease (CAD)	pLoF	0.001	high_outlier	case	21149	CS	ENSG00000062485	FALSE	FALSE	4	-0.0211967	0.382262	-0.649962	0.607568	-0.0212 [-0.650, 0.608]	0.478	0.989
39945	2.2	exomewide_scan	not_conditioned	cad	Coronary artery disease (CAD)	pLoF	0.001	low_outlier	ctrl	293337	CSF1	ENSG00000184371	FALSE	FALSE	11	0.116223	0.162348	-0.150816	0.383262	0.116 [-0.151, 0.383]	0.237	0.989
39960	2.2	exomewide_scan	not_conditioned	cad	Coronary artery disease (CAD)	pLoF	0.001	high_outlier	case	21148	CSH2	ENSG00000213218	FALSE	FALSE	17	0.0168442	0.18492	-0.287322	0.321011	0.0168 [-0.287, 0.321]	0.536	0.989
39962	2.2	exomewide_scan	not_conditioned	cad	Coronary artery disease (CAD)	pLoF	0.001	high_outlier	case	21149	CSHL1	ENSG00000204414	FALSE	FALSE	24	-0.0183196	0.155684	-0.274397	0.237758	-0.0183 [-0.274, 0.238]	0.453	0.989
40013	2.2	exomewide_scan	not_conditioned	cad	Coronary artery disease (CAD)	pLoF	0.001	high_outlier	case	21149	CST1	ENSG00000170373	FALSE	FALSE	2	-0.0281388	0.535156	-0.908392	0.852114	-0.0281 [-0.908, 0.852]	0.479	0.989
40045	2.2	exomewide_scan	not_conditioned	cad	Coronary artery disease (CAD)	pLoF	0.001	low_outlier	ctrl	293337	CSTPP1	ENSG00000149179	FALSE	FALSE	353	0.0190642	0.0264963	-0.0245183	0.0626467	0.0191 [-0.0245, 0.0626]	0.236	0.989
40084	2.2	exomewide_scan	not_conditioned	cad	Coronary artery disease (CAD)	pLoF	0.001	high_outlier	case	21149	CTNNA1	ENSG00000044115	FALSE	FALSE	2	-0.0854766	0.537387	-0.9694	0.798446	-0.0855 [-0.969, 0.798]	0.437	0.989
40106	2.2	exomewide_scan	not_conditioned	cad	Coronary artery disease (CAD)	pLoF	0.001	high_outlier	case	21149	CTRB1	ENSG00000168925	FALSE	FALSE	7	0.00159721	0.28678	-0.470114	0.473308	1.60e-03 [-0.470, 0.473]	0.502	0.989
40116	2.2	exomewide_scan	not_conditioned	cad	Coronary artery disease (CAD)	pLoF	0.001	high_outlier	case	21149	CTSB	ENSG00000164733	FALSE	FALSE	23	-0.0326571	0.158259	-0.29297	0.227656	-0.0327 [-0.293, 0.228]	0.418	0.989
40124	2.2	exomewide_scan	not_conditioned	cad	Coronary artery disease (CAD)	pLoF	0.001	high_outlier	case	21149	CTSF	ENSG00000174080	FALSE	FALSE	15	0.018877	0.19721	-0.305505	0.343259	0.0189 [-0.306, 0.343]	0.538	0.989
40132	2.2	exomewide_scan	not_conditioned	cad	Coronary artery disease (CAD)	pLoF	0.001	high_outlier	case	21148	CTSL	ENSG00000135047	FALSE	FALSE	1	-0.0841309	0.779359	-1.36606	1.1978	-0.0841 [-1.37, 1.20]	0.457	0.989
40137	2.2	exomewide_scan	not_conditioned	cad	Coronary artery disease (CAD)	pLoF	0.001	high_outlier	case	21129	CTSV	ENSG00000136943	FALSE	FALSE	1	-0.179245	0.779359	-1.46118	1.10269	-0.179 [-1.46, 1.10]	0.409	0.989
40141	2.2	exomewide_scan	not_conditioned	cad	Coronary artery disease (CAD)	pLoF	0.001	high_outlier	case	21149	CTSZ	ENSG00000101160	FALSE	FALSE	30	0.000942278	0.138261	-0.226477	0.228361	9.42e-04 [-0.226, 0.228]	0.503	0.989
40145	2.2	exomewide_scan	not_conditioned	cad	Coronary artery disease (CAD)	pLoF	0.001	high_outlier	case	21149	CTTNBP2	ENSG00000077063	FALSE	FALSE	9	-0.0435834	0.253757	-0.460977	0.37381	-0.0436 [-0.461, 0.374]	0.432	0.989
40152	2.2	exomewide_scan	not_conditioned	cad	Coronary artery disease (CAD)	pLoF	0.001	high_outlier	case	21149	CTXN1	ENSG00000178531	FALSE	FALSE	2	0.00558446	0.540402	-0.883298	0.894467	5.58e-03 [-0.883, 0.894]	0.504	0.989
40162	2.2	exomewide_scan	not_conditioned	cad	Coronary artery disease (CAD)	pLoF	0.001	high_outlier	case	21143	CUL1	ENSG00000055130	FALSE	FALSE	1	0.0988818	0.761141	-1.15308	1.35085	0.0989 [-1.15, 1.35]	0.552	0.989
40175	2.2	exomewide_scan	not_conditioned	cad	Coronary artery disease (CAD)	pLoF	0.001	high_outlier	case	21149	CUTC	ENSG00000119929	FALSE	FALSE	22	-0.000484169	0.163527	-0.269462	0.268494	-4.84e-04 [-0.269, 0.268]	0.499	0.989
40183	2.2	exomewide_scan	not_conditioned	cad	Coronary artery disease (CAD)	pLoF	0.001	high_outlier	case	21117	CWC15	ENSG00000150316	FALSE	FALSE	1	0.0140302	0.763538	-1.24188	1.26994	0.0140 [-1.24, 1.27]	0.507	0.989
40189	2.2	exomewide_scan	not_conditioned	cad	Coronary artery disease (CAD)	pLoF	0.001	high_outlier	case	21149	CWC27	ENSG00000153015	FALSE	FALSE	4	-0.0318205	0.379992	-0.656852	0.593211	-0.0318 [-0.657, 0.593]	0.467	0.989
40220	2.2	exomewide_scan	not_conditioned	cad	Coronary artery disease (CAD)	pLoF	0.001	high_outlier	case	21149	CXCL8	ENSG00000169429	FALSE	FALSE	6	0.0391455	0.31341	-0.476368	0.554659	0.0391 [-0.476, 0.555]	0.55	0.989
40222	2.2	exomewide_scan	not_conditioned	cad	Coronary artery disease (CAD)	pLoF	0.001	high_outlier	case	21149	CXCL9	ENSG00000138755	FALSE	FALSE	9	-0.0540836	0.255924	-0.475041	0.366874	-0.0541 [-0.475, 0.367]	0.416	0.989
40230	2.2	exomewide_scan	not_conditioned	cad	Coronary artery disease (CAD)	pLoF	0.001	high_outlier	case	21149	CXXC1	ENSG00000154832	FALSE	FALSE	1	0.0496075	0.755973	-1.19386	1.29307	0.0496 [-1.19, 1.29]	0.526	0.989
40247	2.2	exomewide_scan	not_conditioned	cad	Coronary artery disease (CAD)	pLoF	0.001	high_outlier	case	21149	CYB5R2	ENSG00000166394	FALSE	FALSE	16	-0.00486035	0.190958	-0.318958	0.309238	-4.86e-03 [-0.319, 0.309]	0.49	0.989
40249	2.2	exomewide_scan	not_conditioned	cad	Coronary artery disease (CAD)	pLoF	0.001	high_outlier	case	21149	CYB5R3	ENSG00000100243	FALSE	FALSE	11	-0.0435247	0.228336	-0.419104	0.332055	-0.0435 [-0.419, 0.332]	0.424	0.989
40259	2.2	exomewide_scan	not_conditioned	cad	Coronary artery disease (CAD)	pLoF	0.001	high_outlier	case	21142	CYBRD1	ENSG00000071967	FALSE	FALSE	1	-0.187502	0.774027	-1.46066	1.08566	-0.188 [-1.46, 1.09]	0.404	0.989
40264	2.2	exomewide_scan	not_conditioned	cad	Coronary artery disease (CAD)	pLoF	0.001	high_outlier	case	21149	CYFIP1	ENSG00000273749	FALSE	FALSE	12	-0.0571975	0.220517	-0.419916	0.305521	-0.0572 [-0.420, 0.306]	0.398	0.989
40267	2.2	exomewide_scan	not_conditioned	cad	Coronary artery disease (CAD)	pLoF	0.001	high_outlier	case	21149	CYGB	ENSG00000161544	FALSE	FALSE	1	-0.0148412	0.762128	-1.26843	1.23875	-0.0148 [-1.27, 1.24]	0.492	0.989
40271	2.2	exomewide_scan	not_conditioned	cad	Coronary artery disease (CAD)	pLoF	0.001	high_outlier	case	18268	CYLD	ENSG00000083799	FALSE	FALSE	1	0.0776526	0.758596	-1.17013	1.32543	0.0777 [-1.17, 1.33]	0.541	0.989
40293	2.2	exomewide_scan	not_conditioned	cad	Coronary artery disease (CAD)	pLoF	0.001	high_outlier	case	21149	CYP24A1	ENSG00000019186	FALSE	FALSE	17	0.0120823	0.183608	-0.289926	0.314091	0.0121 [-0.290, 0.314]	0.526	0.989
40295	2.2	exomewide_scan	not_conditioned	cad	Coronary artery disease (CAD)	pLoF	0.001	high_outlier	case	21149	CYP26A1	ENSG00000095596	FALSE	FALSE	3	0.05568	0.442634	-0.672388	0.783748	0.0557 [-0.672, 0.784]	0.55	0.989
40298	2.2	exomewide_scan	not_conditioned	cad	Coronary artery disease (CAD)	pLoF	0.001	high_outlier	case	21149	CYP26C1	ENSG00000187553	FALSE	FALSE	21	-0.0305699	0.167367	-0.305864	0.244724	-0.0306 [-0.306, 0.245]	0.428	0.989
40310	2.2	exomewide_scan	not_conditioned	cad	Coronary artery disease (CAD)	pLoF	0.001	high_outlier	case	21149	CYP2A7	ENSG00000198077	FALSE	FALSE	25	0.000502938	0.152931	-0.251046	0.252052	5.03e-04 [-0.251, 0.252]	0.501	0.989
40322	2.2	exomewide_scan	not_conditioned	cad	Coronary artery disease (CAD)	pLoF	0.001	high_outlier	case	21139	CYP2D6	ENSG00000100197	FALSE	FALSE	52	-0.0240373	0.103149	-0.193702	0.145628	-0.0240 [-0.194, 0.146]	0.408	0.989
40338	2.2	exomewide_scan	not_conditioned	cad	Coronary artery disease (CAD)	pLoF	0.001	high_outlier	case	21149	CYP39A1	ENSG00000146233	FALSE	FALSE	20	-0.010474	0.173681	-0.296154	0.275206	-0.0105 [-0.296, 0.275]	0.476	0.989
40340	2.2	exomewide_scan	not_conditioned	cad	Coronary artery disease (CAD)	pLoF	0.001	high_outlier	case	21149	CYP3A4	ENSG00000160868	FALSE	FALSE	42	-0.00401684	0.117557	-0.197381	0.189347	-4.02e-03 [-0.197, 0.189]	0.486	0.989
40350	2.2	exomewide_scan	not_conditioned	cad	Coronary artery disease (CAD)	pLoF	0.001	high_outlier	case	21149	CYP4A11	ENSG00000187048	FALSE	FALSE	19	-0.00641596	0.177494	-0.298368	0.285536	-6.42e-03 [-0.298, 0.286]	0.486	0.989
40366	2.2	exomewide_scan	not_conditioned	cad	Coronary artery disease (CAD)	pLoF	0.001	high_outlier	case	21149	CYP4F8	ENSG00000186526	FALSE	FALSE	8	-0.037455	0.270238	-0.481957	0.407047	-0.0375 [-0.482, 0.407]	0.445	0.989
40390	2.2	exomewide_scan	not_conditioned	cad	Coronary artery disease (CAD)	pLoF	0.001	high_outlier	case	21149	CYSTM1	ENSG00000120306	FALSE	FALSE	3	0.0363362	0.438769	-0.685375	0.758047	0.0363 [-0.685, 0.758]	0.533	0.989
40400	2.2	exomewide_scan	not_conditioned	cad	Coronary artery disease (CAD)	pLoF	0.001	high_outlier	case	21149	CYTIP	ENSG00000115165	FALSE	FALSE	3	-0.0880739	0.446918	-0.823189	0.647041	-0.0881 [-0.823, 0.647]	0.422	0.989
40404	2.2	exomewide_scan	not_conditioned	cad	Coronary artery disease (CAD)	pLoF	0.001	high_outlier	case	21149	CYYR1	ENSG00000166265	FALSE	FALSE	6	-0.0136711	0.309641	-0.522985	0.495643	-0.0137 [-0.523, 0.496]	0.482	0.989
40419	2.2	exomewide_scan	not_conditioned	cad	Coronary artery disease (CAD)	pLoF	0.001	high_outlier	case	21149	DACH1	ENSG00000276644	FALSE	FALSE	1	0.105245	0.763363	-1.15038	1.36087	0.105 [-1.15, 1.36]	0.555	0.989
40444	2.2	exomewide_scan	not_conditioned	cad	Coronary artery disease (CAD)	pLoF	0.001	high_outlier	case	21149	DAP3	ENSG00000132676	FALSE	FALSE	12	-0.0577686	0.223302	-0.425068	0.309531	-0.0578 [-0.425, 0.310]	0.398	0.989
40462	2.2	exomewide_scan	not_conditioned	cad	Coronary artery disease (CAD)	pLoF	0.001	high_outlier	case	21149	DAXX	ENSG00000204209	FALSE	FALSE	5	-0.0120906	0.347244	-0.583256	0.559075	-0.0121 [-0.583, 0.559]	0.486	0.989
40469	2.2	exomewide_scan	not_conditioned	cad	Coronary artery disease (CAD)	pLoF	0.001	high_outlier	case	21149	DBF4B	ENSG00000161692	FALSE	FALSE	6	-0.0114468	0.311179	-0.523291	0.500397	-0.0114 [-0.523, 0.500]	0.485	0.989
40471	2.2	exomewide_scan	not_conditioned	cad	Coronary artery disease (CAD)	pLoF	0.001	high_outlier	case	21149	DBH	ENSG00000123454	FALSE	FALSE	8	-0.00904309	0.275587	-0.462343	0.444257	-9.04e-03 [-0.462, 0.444]	0.487	0.989
40476	2.2	exomewide_scan	not_conditioned	cad	Coronary artery disease (CAD)	pLoF	0.001	high_outlier	case	21149	DBNDD1	ENSG00000003249	FALSE	FALSE	7	0.0317129	0.28679	-0.440015	0.50344	0.0317 [-0.440, 0.503]	0.544	0.989
40478	2.2	exomewide_scan	not_conditioned	cad	Coronary artery disease (CAD)	pLoF	0.001	high_outlier	case	21149	DBNDD2	ENSG00000244274	FALSE	FALSE	3	-0.0568242	0.436927	-0.775505	0.661857	-0.0568 [-0.776, 0.662]	0.448	0.989
40481	2.2	exomewide_scan	not_conditioned	cad	Coronary artery disease (CAD)	pLoF	0.001	high_outlier	case	21139	DBP	ENSG00000105516	FALSE	FALSE	1	-0.123251	0.764215	-1.38027	1.13377	-0.123 [-1.38, 1.13]	0.436	0.989
40487	2.2	exomewide_scan	not_conditioned	cad	Coronary artery disease (CAD)	pLoF	0.001	high_outlier	case	21149	DBX1	ENSG00000109851	FALSE	FALSE	4	-0.0981212	0.381795	-0.726118	0.529876	-0.0981 [-0.726, 0.530]	0.399	0.989
40501	2.2	exomewide_scan	not_conditioned	cad	Coronary artery disease (CAD)	pLoF	0.001	high_outlier	case	21149	DCAF16	ENSG00000163257	FALSE	FALSE	4	0.0105039	0.383835	-0.620848	0.641856	0.0105 [-0.621, 0.642]	0.511	0.989
40551	2.2	exomewide_scan	not_conditioned	cad	Coronary artery disease (CAD)	pLoF	0.001	high_outlier	case	21149	DCLRE1C	ENSG00000152457	FALSE	FALSE	11	-0.0185267	0.231206	-0.398827	0.361773	-0.0185 [-0.399, 0.362]	0.468	0.989
40561	2.2	exomewide_scan	not_conditioned	cad	Coronary artery disease (CAD)	pLoF	0.001	high_outlier	case	21149	DCPS	ENSG00000110063	FALSE	FALSE	12	-0.000546926	0.220481	-0.363206	0.362112	-5.47e-04 [-0.363, 0.362]	0.499	0.989
40577	2.2	exomewide_scan	not_conditioned	cad	Coronary artery disease (CAD)	pLoF	0.001	high_outlier	case	21149	DCTN3	ENSG00000137100	FALSE	FALSE	5	0.0402803	0.348575	-0.533075	0.613635	0.0403 [-0.533, 0.614]	0.546	0.989
40579	2.2	exomewide_scan	not_conditioned	cad	Coronary artery disease (CAD)	pLoF	0.001	high_outlier	case	21149	DCTN4	ENSG00000132912	FALSE	FALSE	4	-0.0339903	0.379994	-0.659025	0.591044	-0.0340 [-0.659, 0.591]	0.464	0.989
40581	2.2	exomewide_scan	not_conditioned	cad	Coronary artery disease (CAD)	pLoF	0.001	high_outlier	case	21149	DCTN5	ENSG00000166847	FALSE	FALSE	2	-0.14347	0.536429	-1.02582	0.738877	-0.143 [-1.03, 0.739]	0.395	0.989
40585	2.2	exomewide_scan	not_conditioned	cad	Coronary artery disease (CAD)	pLoF	0.001	high_outlier	case	21149	DCTPP1	ENSG00000179958	FALSE	FALSE	3	-0.0371511	0.438108	-0.757775	0.683472	-0.0372 [-0.758, 0.683]	0.466	0.989
40618	2.2	exomewide_scan	not_conditioned	cad	Coronary artery disease (CAD)	pLoF	0.001	high_outlier	case	21149	DDIT4L	ENSG00000145358	FALSE	FALSE	7	-0.0147954	0.290176	-0.492092	0.462502	-0.0148 [-0.492, 0.463]	0.48	0.989
40621	2.2	exomewide_scan	not_conditioned	cad	Coronary artery disease (CAD)	pLoF	0.001	high_outlier	case	21149	DDO	ENSG00000203797	FALSE	FALSE	4	-0.0931034	0.388212	-0.731655	0.545449	-0.0931 [-0.732, 0.545]	0.405	0.989
40646	2.2	exomewide_scan	not_conditioned	cad	Coronary artery disease (CAD)	pLoF	0.001	high_outlier	case	21149	DDX19B	ENSG00000157349	FALSE	FALSE	4	0.0442637	0.379331	-0.57968	0.668208	0.0443 [-0.580, 0.668]	0.546	0.989
40650	2.2	exomewide_scan	not_conditioned	cad	Coronary artery disease (CAD)	pLoF	0.001	high_outlier	case	21149	DDX21	ENSG00000165732	FALSE	FALSE	1	-0.140289	0.766765	-1.40151	1.12093	-0.140 [-1.40, 1.12]	0.427	0.989
40652	2.2	exomewide_scan	not_conditioned	cad	Coronary artery disease (CAD)	pLoF	0.001	high_outlier	case	21148	DDX23	ENSG00000174243	FALSE	FALSE	2	0.0344115	0.540553	-0.854719	0.923542	0.0344 [-0.855, 0.924]	0.525	0.989
40656	2.2	exomewide_scan	not_conditioned	cad	Coronary artery disease (CAD)	pLoF	0.001	high_outlier	case	21149	DDX25	ENSG00000109832	FALSE	FALSE	28	-0.0206034	0.144394	-0.25811	0.216904	-0.0206 [-0.258, 0.217]	0.443	0.989
40660	2.2	exomewide_scan	not_conditioned	cad	Coronary artery disease (CAD)	pLoF	0.001	high_outlier	case	21149	DDX28	ENSG00000182810	FALSE	FALSE	10	0.0295735	0.239944	-0.365099	0.424246	0.0296 [-0.365, 0.424]	0.549	0.989
40664	2.2	exomewide_scan	not_conditioned	cad	Coronary artery disease (CAD)	pLoF	0.001	high_outlier	case	21149	DDX39A	ENSG00000123136	FALSE	FALSE	4	-0.0785988	0.382153	-0.707185	0.549987	-0.0786 [-0.707, 0.550]	0.419	0.989
40669	2.2	exomewide_scan	not_conditioned	cad	Coronary artery disease (CAD)	pLoF	0.001	high_outlier	case	21149	DDX41	ENSG00000183258	FALSE	FALSE	24	0.000162962	0.155218	-0.255148	0.255474	1.63e-04 [-0.255, 0.255]	0.5	0.989
40677	2.2	exomewide_scan	not_conditioned	cad	Coronary artery disease (CAD)	pLoF	0.001	high_outlier	case	21149	DDX47	ENSG00000213782	FALSE	FALSE	15	-0.0459165	0.197442	-0.37068	0.278847	-0.0459 [-0.371, 0.279]	0.408	0.989
40694	2.2	exomewide_scan	not_conditioned	cad	Coronary artery disease (CAD)	pLoF	0.001	high_outlier	case	21149	DDX59	ENSG00000118197	FALSE	FALSE	14	-0.000531881	0.206752	-0.340609	0.339545	-5.32e-04 [-0.341, 0.340]	0.499	0.989
40701	2.2	exomewide_scan	not_conditioned	cad	Coronary artery disease (CAD)	pLoF	0.001	high_outlier	case	21149	DEAF1	ENSG00000177030	FALSE	FALSE	11	0.0265806	0.230267	-0.352175	0.405336	0.0266 [-0.352, 0.405]	0.546	0.989
40709	2.2	exomewide_scan	not_conditioned	cad	Coronary artery disease (CAD)	pLoF	0.001	high_outlier	case	21149	DEF6	ENSG00000023892	FALSE	FALSE	4	-0.0343291	0.388223	-0.672899	0.604241	-0.0343 [-0.673, 0.604]	0.465	0.989
40720	2.2	exomewide_scan	not_conditioned	cad	Coronary artery disease (CAD)	pLoF	0.001	high_outlier	case	21146	DEFB1	ENSG00000164825	FALSE	FALSE	1	-0.0054497	0.758557	-1.25316	1.24227	-5.45e-03 [-1.25, 1.24]	0.497	0.989
40724	2.2	exomewide_scan	not_conditioned	cad	Coronary artery disease (CAD)	pLoF	0.001	high_outlier	case	21062	DEFB105A	ENSG00000186562	FALSE	FALSE	1	0.105637	0.75852	-1.14202	1.35329	0.106 [-1.14, 1.35]	0.555	0.989
40738	2.2	exomewide_scan	not_conditioned	cad	Coronary artery disease (CAD)	pLoF	0.001	high_outlier	case	21149	DEFB119	ENSG00000180483	FALSE	FALSE	5	-0.0196059	0.338449	-0.576305	0.537093	-0.0196 [-0.576, 0.537]	0.477	0.989
40744	2.2	exomewide_scan	not_conditioned	cad	Coronary artery disease (CAD)	pLoF	0.001	high_outlier	case	21149	DEFB125	ENSG00000178591	FALSE	FALSE	5	-0.0878447	0.33845	-0.644545	0.468856	-0.0878 [-0.645, 0.469]	0.398	0.989
40751	2.2	exomewide_scan	not_conditioned	cad	Coronary artery disease (CAD)	pLoF	0.001	high_outlier	case	21148	DEFB132	ENSG00000186458	FALSE	FALSE	1	-0.0058249	0.756722	-1.25052	1.23887	-5.82e-03 [-1.25, 1.24]	0.497	0.989
40753	2.2	exomewide_scan	not_conditioned	cad	Coronary artery disease (CAD)	pLoF	0.001	high_outlier	case	21149	DEFB134	ENSG00000205882	FALSE	FALSE	1	-0.00030156	0.758676	-1.24821	1.24761	-3.02e-04 [-1.25, 1.25]	0.5	0.989
40759	2.2	exomewide_scan	not_conditioned	cad	Coronary artery disease (CAD)	pLoF	0.001	high_outlier	case	21149	DEGS1	ENSG00000143753	FALSE	FALSE	3	0.0439682	0.446512	-0.690479	0.778415	0.0440 [-0.690, 0.778]	0.539	0.989
40765	2.2	exomewide_scan	not_conditioned	cad	Coronary artery disease (CAD)	pLoF	0.001	high_outlier	case	21149	DELE1	ENSG00000081791	FALSE	FALSE	44	0.00174404	0.114676	-0.186881	0.190369	1.74e-03 [-0.187, 0.190]	0.506	0.989
40804	2.2	exomewide_scan	not_conditioned	cad	Coronary artery disease (CAD)	pLoF	0.001	high_outlier	case	21149	DEPDC1B	ENSG00000035499	FALSE	FALSE	5	0.0341321	0.339918	-0.524983	0.593247	0.0341 [-0.525, 0.593]	0.54	0.989
40831	2.2	exomewide_scan	not_conditioned	cad	Coronary artery disease (CAD)	pLoF	0.001	high_outlier	case	21149	DEUP1	ENSG00000165325	FALSE	FALSE	53	0.00413446	0.105009	-0.16859	0.176859	4.13e-03 [-0.169, 0.177]	0.516	0.989
40860	2.2	exomewide_scan	not_conditioned	cad	Coronary artery disease (CAD)	pLoF	0.001	high_outlier	case	21149	DGKI	ENSG00000157680	FALSE	FALSE	6	-0.0213543	0.310777	-0.532537	0.489828	-0.0214 [-0.533, 0.490]	0.473	0.989
40864	2.2	exomewide_scan	not_conditioned	cad	Coronary artery disease (CAD)	pLoF	0.001	high_outlier	case	21149	DGKZ	ENSG00000149091	FALSE	FALSE	3	-0.0307283	0.440867	-0.75589	0.694433	-0.0307 [-0.756, 0.694]	0.472	0.989
40870	2.2	exomewide_scan	not_conditioned	cad	Coronary artery disease (CAD)	pLoF	0.001	high_outlier	case	21149	DHCR24	ENSG00000116133	FALSE	FALSE	4	-0.0312622	0.386707	-0.667339	0.604814	-0.0313 [-0.667, 0.605]	0.468	0.989
40872	2.2	exomewide_scan	not_conditioned	cad	Coronary artery disease (CAD)	pLoF	0.001	high_outlier	case	21149	DHCR7	ENSG00000172893	FALSE	FALSE	24	-0.0089936	0.155958	-0.265522	0.247534	-8.99e-03 [-0.266, 0.248]	0.477	0.989
40879	2.2	exomewide_scan	not_conditioned	cad	Coronary artery disease (CAD)	pLoF	0.001	high_outlier	case	21149	DHFR2	ENSG00000178700	FALSE	FALSE	3	0.0103825	0.439178	-0.712001	0.732766	0.0104 [-0.712, 0.733]	0.509	0.989
40888	2.2	exomewide_scan	not_conditioned	cad	Coronary artery disease (CAD)	pLoF	0.001	low_outlier	ctrl	293337	DHRS11	ENSG00000278535	FALSE	FALSE	75	0.0413457	0.0572026	-0.0527442	0.135436	0.0413 [-0.0527, 0.135]	0.235	0.989
40906	2.2	exomewide_scan	not_conditioned	cad	Coronary artery disease (CAD)	pLoF	0.001	high_outlier	case	21149	DHRS7C	ENSG00000184544	FALSE	FALSE	12	-0.00279372	0.220068	-0.364773	0.359186	-2.79e-03 [-0.365, 0.359]	0.495	0.989
40945	2.2	exomewide_scan	not_conditioned	cad	Coronary artery disease (CAD)	pLoF	0.001	high_outlier	case	21149	DIAPH1	ENSG00000131504	FALSE	FALSE	5	-0.0397526	0.339871	-0.598791	0.519285	-0.0398 [-0.599, 0.519]	0.453	0.989
40947	2.2	exomewide_scan	not_conditioned	cad	Coronary artery disease (CAD)	pLoF	0.001	high_outlier	case	21149	DIAPH3	ENSG00000139734	FALSE	FALSE	63	0.00754698	0.0963174	-0.150881	0.165975	7.55e-03 [-0.151, 0.166]	0.531	0.989
40965	2.2	exomewide_scan	not_conditioned	cad	Coronary artery disease (CAD)	pLoF	0.001	high_outlier	case	21149	DIP2C	ENSG00000151240	FALSE	FALSE	1	-0.0339681	0.766644	-1.29499	1.22705	-0.0340 [-1.29, 1.23]	0.482	0.989
41045	2.2	exomewide_scan	not_conditioned	cad	Coronary artery disease (CAD)	pLoF	0.001	high_outlier	case	21149	DLX3	ENSG00000064195	FALSE	FALSE	1	-0.0470228	0.762128	-1.30061	1.20657	-0.0470 [-1.30, 1.21]	0.475	0.989
41049	2.2	exomewide_scan	not_conditioned	cad	Coronary artery disease (CAD)	pLoF	0.001	high_outlier	case	21149	DLX5	ENSG00000105880	FALSE	FALSE	2	-0.000143572	0.538195	-0.885396	0.885108	-1.44e-04 [-0.885, 0.885]	0.5	0.989
41053	2.2	exomewide_scan	not_conditioned	cad	Coronary artery disease (CAD)	pLoF	0.001	high_outlier	case	21149	DMAC1	ENSG00000137038	FALSE	FALSE	8	-0.019428	0.275604	-0.472756	0.4339	-0.0194 [-0.473, 0.434]	0.472	0.989
41057	2.2	exomewide_scan	not_conditioned	cad	Coronary artery disease (CAD)	pLoF	0.001	high_outlier	case	21149	DMAC2L	ENSG00000125375	FALSE	FALSE	3	-0.118358	0.436899	-0.836993	0.600277	-0.118 [-0.837, 0.600]	0.393	0.989
41059	2.2	exomewide_scan	not_conditioned	cad	Coronary artery disease (CAD)	pLoF	0.001	high_outlier	case	21149	DMAP1	ENSG00000178028	FALSE	FALSE	12	0.00971008	0.223331	-0.357637	0.377057	9.71e-03 [-0.358, 0.377]	0.517	0.989
41061	2.2	exomewide_scan	not_conditioned	cad	Coronary artery disease (CAD)	pLoF	0.001	high_outlier	case	21149	DMBT1	ENSG00000187908	FALSE	FALSE	77	-0.0212716	0.0842858	-0.159909	0.117366	-0.0213 [-0.160, 0.117]	0.4	0.989
41076	2.2	exomewide_scan	not_conditioned	cad	Coronary artery disease (CAD)	pLoF	0.001	high_outlier	case	21149	DMRT2	ENSG00000173253	FALSE	FALSE	10	-0.00564143	0.246513	-0.411119	0.399836	-5.64e-03 [-0.411, 0.400]	0.491	0.989
41087	2.2	exomewide_scan	not_conditioned	cad	Coronary artery disease (CAD)	pLoF	0.001	high_outlier	case	20979	DMTF1	ENSG00000135164	FALSE	FALSE	1	-0.11981	0.761141	-1.37178	1.13216	-0.120 [-1.37, 1.13]	0.437	0.989
41095	2.2	exomewide_scan	not_conditioned	cad	Coronary artery disease (CAD)	pLoF	0.001	high_outlier	case	21149	DMXL2	ENSG00000104093	FALSE	FALSE	15	-0.014496	0.197248	-0.33894	0.309948	-0.0145 [-0.339, 0.310]	0.471	0.989
41109	2.2	exomewide_scan	not_conditioned	cad	Coronary artery disease (CAD)	pLoF	0.001	high_outlier	case	21149	DNAAF4	ENSG00000256061	FALSE	FALSE	14	-0.0416083	0.204173	-0.377443	0.294226	-0.0416 [-0.377, 0.294]	0.419	0.989
41113	2.2	exomewide_scan	not_conditioned	cad	Coronary artery disease (CAD)	pLoF	0.001	high_outlier	case	21149	DNAAF8	ENSG00000166246	FALSE	FALSE	28	-0.026226	0.143462	-0.2622	0.209748	-0.0262 [-0.262, 0.210]	0.427	0.989
41117	2.2	exomewide_scan	not_conditioned	cad	Coronary artery disease (CAD)	pLoF	0.001	high_outlier	case	21149	DNAH1	ENSG00000114841	FALSE	FALSE	113	-0.0115239	0.0717554	-0.129551	0.106503	-0.0115 [-0.130, 0.107]	0.436	0.989
41129	2.2	exomewide_scan	not_conditioned	cad	Coronary artery disease (CAD)	pLoF	0.001	high_outlier	case	21149	DNAH2	ENSG00000183914	FALSE	FALSE	122	-0.00398979	0.0691977	-0.11781	0.10983	-3.99e-03 [-0.118, 0.110]	0.477	0.989
41131	2.2	exomewide_scan	not_conditioned	cad	Coronary artery disease (CAD)	pLoF	0.001	high_outlier	case	21149	DNAH3	ENSG00000158486	FALSE	FALSE	144	-0.00495303	0.0634324	-0.10929	0.099384	-4.95e-03 [-0.109, 0.0994]	0.469	0.989
41135	2.2	exomewide_scan	not_conditioned	cad	Coronary artery disease (CAD)	pLoF	0.001	high_outlier	case	21149	DNAH6	ENSG00000115423	FALSE	FALSE	138	0.000102821	0.0661032	-0.108627	0.108833	1.03e-04 [-0.109, 0.109]	0.501	0.989
41151	2.2	exomewide_scan	not_conditioned	cad	Coronary artery disease (CAD)	pLoF	0.001	high_outlier	case	21149	DNAI7	ENSG00000118307	FALSE	FALSE	39	-0.0218628	0.12252	-0.22339	0.179665	-0.0219 [-0.223, 0.180]	0.429	0.989
41155	2.2	exomewide_scan	not_conditioned	cad	Coronary artery disease (CAD)	pLoF	0.001	high_outlier	case	21149	DNAJA2	ENSG00000069345	FALSE	FALSE	2	0.0639577	0.536429	-0.818389	0.946305	0.0640 [-0.818, 0.946]	0.547	0.989
41161	2.2	exomewide_scan	not_conditioned	cad	Coronary artery disease (CAD)	pLoF	0.001	high_outlier	case	21149	DNAJB1	ENSG00000132002	FALSE	FALSE	3	-0.0846832	0.441238	-0.810455	0.641089	-0.0847 [-0.810, 0.641]	0.424	0.989
41208	2.2	exomewide_scan	not_conditioned	cad	Coronary artery disease (CAD)	pLoF	0.001	high_outlier	case	21149	DNAJC22	ENSG00000178401	FALSE	FALSE	12	-0.0419976	0.220732	-0.405069	0.321074	-0.0420 [-0.405, 0.321]	0.425	0.989
41210	2.2	exomewide_scan	not_conditioned	cad	Coronary artery disease (CAD)	pLoF	0.001	high_outlier	case	21149	DNAJC24	ENSG00000170946	FALSE	FALSE	6	-0.0735277	0.31175	-0.586311	0.439255	-0.0735 [-0.586, 0.439]	0.407	0.989
41220	2.2	exomewide_scan	not_conditioned	cad	Coronary artery disease (CAD)	pLoF	0.001	high_outlier	case	21149	DNAJC30	ENSG00000176410	FALSE	FALSE	1	-0.0351051	0.761261	-1.28727	1.21706	-0.0351 [-1.29, 1.22]	0.482	0.989
41224	2.2	exomewide_scan	not_conditioned	cad	Coronary artery disease (CAD)	pLoF	0.001	high_outlier	case	21149	DNAJC5	ENSG00000101152	FALSE	FALSE	1	0.0173068	0.756722	-1.22739	1.262	0.0173 [-1.23, 1.26]	0.509	0.989
41230	2.2	exomewide_scan	not_conditioned	cad	Coronary artery disease (CAD)	pLoF	0.001	high_outlier	case	21149	DNAJC6	ENSG00000116675	FALSE	FALSE	7	0.0170509	0.29236	-0.463839	0.49794	0.0171 [-0.464, 0.498]	0.523	0.989
41238	2.2	exomewide_scan	not_conditioned	cad	Coronary artery disease (CAD)	pLoF	0.001	high_outlier	case	21149	DNAL1	ENSG00000119661	FALSE	FALSE	6	-0.0195733	0.308949	-0.527749	0.488603	-0.0196 [-0.528, 0.489]	0.475	0.989
41246	2.2	exomewide_scan	not_conditioned	cad	Coronary artery disease (CAD)	pLoF	0.001	high_outlier	case	21149	DNASE1L2	ENSG00000167968	FALSE	FALSE	19	-0.0183103	0.174107	-0.304691	0.26807	-0.0183 [-0.305, 0.268]	0.458	0.989
41254	2.2	exomewide_scan	not_conditioned	cad	Coronary artery disease (CAD)	pLoF	0.001	high_outlier	case	21149	DND1	ENSG00000256453	FALSE	FALSE	2	0.0252594	0.537352	-0.858606	0.909125	0.0253 [-0.859, 0.909]	0.519	0.989
41262	2.2	exomewide_scan	not_conditioned	cad	Coronary artery disease (CAD)	pLoF	0.001	high_outlier	case	21149	DNM1	ENSG00000106976	FALSE	FALSE	2	-0.0277288	0.551104	-0.934214	0.878757	-0.0277 [-0.934, 0.879]	0.48	0.989
41269	2.2	exomewide_scan	not_conditioned	cad	Coronary artery disease (CAD)	pLoF	0.001	low_outlier	ctrl	293337	DNMBP	ENSG00000107554	FALSE	FALSE	290	0.0215151	0.029695	-0.0273288	0.070359	0.0215 [-0.0273, 0.0704]	0.234	0.989
41272	2.2	exomewide_scan	not_conditioned	cad	Coronary artery disease (CAD)	pLoF	0.001	high_outlier	case	21149	DNMT1	ENSG00000130816	FALSE	FALSE	2	0.0303254	0.540402	-0.858557	0.919208	0.0303 [-0.859, 0.919]	0.522	0.989
41290	2.2	exomewide_scan	not_conditioned	cad	Coronary artery disease (CAD)	pLoF	0.001	high_outlier	case	21149	DOC2A	ENSG00000149927	FALSE	FALSE	8	0.0367215	0.268246	-0.404504	0.477947	0.0367 [-0.405, 0.478]	0.554	0.989
41296	2.2	exomewide_scan	not_conditioned	cad	Coronary artery disease (CAD)	pLoF	0.001	high_outlier	case	21149	DOCK10	ENSG00000135905	FALSE	FALSE	25	-0.00951444	0.154901	-0.264304	0.245275	-9.51e-03 [-0.264, 0.245]	0.476	0.989
41314	2.2	exomewide_scan	not_conditioned	cad	Coronary artery disease (CAD)	pLoF	0.001	high_outlier	case	21149	DOHH	ENSG00000129932	FALSE	FALSE	2	0.0419555	0.540395	-0.846915	0.930826	0.0420 [-0.847, 0.931]	0.531	0.989
41337	2.2	exomewide_scan	not_conditioned	cad	Coronary artery disease (CAD)	pLoF	0.001	high_outlier	case	21149	DOP1B	ENSG00000142197	FALSE	FALSE	56	0.00340193	0.101482	-0.163521	0.170325	3.40e-03 [-0.164, 0.170]	0.513	0.989
41341	2.2	exomewide_scan	not_conditioned	cad	Coronary artery disease (CAD)	pLoF	0.001	high_outlier	case	21149	DPAGT1	ENSG00000172269	FALSE	FALSE	9	-0.0569517	0.254558	-0.475662	0.361759	-0.0570 [-0.476, 0.362]	0.411	0.989
41345	2.2	exomewide_scan	not_conditioned	cad	Coronary artery disease (CAD)	pLoF	0.001	high_outlier	case	21149	DPEP1	ENSG00000015413	FALSE	FALSE	26	-0.00136294	0.148877	-0.246244	0.243518	-1.36e-03 [-0.246, 0.244]	0.496	0.989
41361	2.2	exomewide_scan	not_conditioned	cad	Coronary artery disease (CAD)	pLoF	0.001	high_outlier	case	21149	DPH3	ENSG00000154813	FALSE	FALSE	1	0.10261	0.760608	-1.14848	1.3537	0.103 [-1.15, 1.35]	0.554	0.989
41375	2.2	exomewide_scan	not_conditioned	cad	Coronary artery disease (CAD)	pLoF	0.001	high_outlier	case	21149	DPP10	ENSG00000175497	FALSE	FALSE	2	-0.0658104	0.54734	-0.966105	0.834484	-0.0658 [-0.966, 0.834]	0.452	0.989
41385	2.2	exomewide_scan	not_conditioned	cad	Coronary artery disease (CAD)	pLoF	0.001	high_outlier	case	21149	DPP8	ENSG00000074603	FALSE	FALSE	5	-0.0293235	0.341603	-0.59121	0.532563	-0.0293 [-0.591, 0.533]	0.466	0.989
41401	2.2	exomewide_scan	not_conditioned	cad	Coronary artery disease (CAD)	pLoF	0.001	high_outlier	case	21149	DPY19L1	ENSG00000173852	FALSE	FALSE	7	0.0149101	0.287715	-0.458339	0.488159	0.0149 [-0.458, 0.488]	0.521	0.989
41403	2.2	exomewide_scan	not_conditioned	cad	Coronary artery disease (CAD)	pLoF	0.001	high_outlier	case	21148	DPY19L2	ENSG00000177990	FALSE	FALSE	7	-0.0557511	0.288991	-0.531099	0.419597	-0.0558 [-0.531, 0.420]	0.424	0.989
41446	2.2	exomewide_scan	not_conditioned	cad	Coronary artery disease (CAD)	pLoF	0.001	high_outlier	case	21149	DRG2	ENSG00000108591	FALSE	FALSE	3	-0.0222306	0.440033	-0.74602	0.701559	-0.0222 [-0.746, 0.702]	0.48	0.989
41452	2.2	exomewide_scan	not_conditioned	cad	Coronary artery disease (CAD)	pLoF	0.001	high_outlier	case	21149	DROSHA	ENSG00000113360	FALSE	FALSE	7	0.0290549	0.287278	-0.443475	0.501585	0.0291 [-0.443, 0.502]	0.54	0.989
41480	2.2	exomewide_scan	not_conditioned	cad	Coronary artery disease (CAD)	pLoF	0.001	high_outlier	case	21149	DSP	ENSG00000096696	FALSE	FALSE	27	-0.0396507	0.149515	-0.285581	0.20628	-0.0397 [-0.286, 0.206]	0.395	0.989
41499	2.2	exomewide_scan	not_conditioned	cad	Coronary artery disease (CAD)	pLoF	0.001	high_outlier	case	21149	DTNB	ENSG00000138101	FALSE	FALSE	10	-0.0640017	0.244826	-0.466705	0.338701	-0.0640 [-0.467, 0.339]	0.397	0.989
41511	2.2	exomewide_scan	not_conditioned	cad	Coronary artery disease (CAD)	pLoF	0.001	high_outlier	case	21149	DTX3	ENSG00000178498	FALSE	FALSE	1	0.0338708	0.764439	-1.22352	1.29126	0.0339 [-1.22, 1.29]	0.518	0.989
41529	2.2	exomewide_scan	not_conditioned	cad	Coronary artery disease (CAD)	pLoF	0.001	high_outlier	case	21149	DUS2	ENSG00000167264	FALSE	FALSE	11	-0.0395556	0.228784	-0.415872	0.336761	-0.0396 [-0.416, 0.337]	0.431	0.989
41533	2.2	exomewide_scan	not_conditioned	cad	Coronary artery disease (CAD)	pLoF	0.001	high_outlier	case	21149	DUS4L	ENSG00000105865	FALSE	FALSE	21	0.00520008	0.166171	-0.268127	0.278527	5.20e-03 [-0.268, 0.279]	0.512	0.989
41537	2.2	exomewide_scan	not_conditioned	cad	Coronary artery disease (CAD)	pLoF	0.001	high_outlier	case	21149	DUSP10	ENSG00000143507	FALSE	FALSE	3	-0.0899103	0.446593	-0.82449	0.64467	-0.0899 [-0.824, 0.645]	0.42	0.989
41549	2.2	exomewide_scan	not_conditioned	cad	Coronary artery disease (CAD)	pLoF	0.001	high_outlier	case	21149	DUSP16	ENSG00000111266	FALSE	FALSE	2	-0.0286396	0.540553	-0.91777	0.860491	-0.0286 [-0.918, 0.860]	0.479	0.989
41551	2.2	exomewide_scan	not_conditioned	cad	Coronary artery disease (CAD)	pLoF	0.001	high_outlier	case	21149	DUSP18	ENSG00000167065	FALSE	FALSE	1	-0.0862767	0.75727	-1.33188	1.15932	-0.0863 [-1.33, 1.16]	0.455	0.989
41561	2.2	exomewide_scan	not_conditioned	cad	Coronary artery disease (CAD)	pLoF	0.001	high_outlier	case	21149	DUSP26	ENSG00000133878	FALSE	FALSE	2	-0.0154903	0.536367	-0.897736	0.866755	-0.0155 [-0.898, 0.867]	0.488	0.989
41563	2.2	exomewide_scan	not_conditioned	cad	Coronary artery disease (CAD)	pLoF	0.001	high_outlier	case	21149	DUSP28	ENSG00000188542	FALSE	FALSE	4	-0.0700437	0.387047	-0.706679	0.566592	-0.0700 [-0.707, 0.567]	0.428	0.989
41572	2.2	exomewide_scan	not_conditioned	cad	Coronary artery disease (CAD)	pLoF	0.001	high_outlier	case	21149	DUSP6	ENSG00000139318	FALSE	FALSE	1	-0.143312	0.764439	-1.4007	1.11408	-0.143 [-1.40, 1.11]	0.426	0.989
41586	2.2	exomewide_scan	not_conditioned	cad	Coronary artery disease (CAD)	pLoF	0.001	high_outlier	case	21149	DVL3	ENSG00000161202	FALSE	FALSE	2	-0.00697139	0.537904	-0.891745	0.877802	-6.97e-03 [-0.892, 0.878]	0.495	0.989
41595	2.2	exomewide_scan	not_conditioned	cad	Coronary artery disease (CAD)	pLoF	0.001	high_outlier	case	21149	DYNAP	ENSG00000178690	FALSE	FALSE	1	-0.11945	0.75601	-1.36298	1.12408	-0.119 [-1.36, 1.12]	0.437	0.989
41605	2.2	exomewide_scan	not_conditioned	cad	Coronary artery disease (CAD)	pLoF	0.001	high_outlier	case	21149	DYNC1LI2	ENSG00000135720	FALSE	FALSE	2	-0.129068	0.536477	-1.01149	0.753358	-0.129 [-1.01, 0.753]	0.405	0.989
41613	2.2	exomewide_scan	not_conditioned	cad	Coronary artery disease (CAD)	pLoF	0.001	high_outlier	case	21149	DYNC2LI1	ENSG00000138036	FALSE	FALSE	13	-0.0421632	0.21474	-0.395379	0.311053	-0.0422 [-0.395, 0.311]	0.422	0.989
41616	2.2	exomewide_scan	not_conditioned	cad	Coronary artery disease (CAD)	pLoF	0.001	high_outlier	case	21149	DYNLL2	ENSG00000264364	FALSE	FALSE	2	-0.00417165	0.538926	-0.890626	0.882283	-4.17e-03 [-0.891, 0.882]	0.497	0.989
41627	2.2	exomewide_scan	not_conditioned	cad	Coronary artery disease (CAD)	pLoF	0.001	high_outlier	case	21149	DYNLT4	ENSG00000188396	FALSE	FALSE	7	0.0369758	0.292337	-0.443876	0.517827	0.0370 [-0.444, 0.518]	0.55	0.989
41632	2.2	exomewide_scan	not_conditioned	cad	Coronary artery disease (CAD)	pLoF	0.001	high_outlier	case	21149	DYRK1B	ENSG00000105204	FALSE	FALSE	1	-0.0792442	0.764215	-1.33627	1.17778	-0.0792 [-1.34, 1.18]	0.459	0.989
41638	2.2	exomewide_scan	not_conditioned	cad	Coronary artery disease (CAD)	pLoF	0.001	high_outlier	case	21149	DYRK4	ENSG00000010219	FALSE	FALSE	8	-0.0315678	0.270325	-0.476213	0.413077	-0.0316 [-0.476, 0.413]	0.454	0.989
41648	2.2	exomewide_scan	not_conditioned	cad	Coronary artery disease (CAD)	pLoF	0.001	high_outlier	case	21149	DZIP1L	ENSG00000158163	FALSE	FALSE	27	-0.0157181	0.146471	-0.256641	0.225205	-0.0157 [-0.257, 0.225]	0.457	0.989
41650	2.2	exomewide_scan	not_conditioned	cad	Coronary artery disease (CAD)	pLoF	0.001	high_outlier	case	21149	DZIP3	ENSG00000198919	FALSE	FALSE	38	-0.0164779	0.123495	-0.219609	0.186653	-0.0165 [-0.220, 0.187]	0.447	0.989
41660	2.2	exomewide_scan	not_conditioned	cad	Coronary artery disease (CAD)	pLoF	0.001	high_outlier	case	21149	E2F6	ENSG00000169016	FALSE	FALSE	6	0.0270462	0.316037	-0.492788	0.546881	0.0270 [-0.493, 0.547]	0.534	0.989
41662	2.2	exomewide_scan	not_conditioned	cad	Coronary artery disease (CAD)	pLoF	0.001	high_outlier	case	21149	E2F7	ENSG00000165891	FALSE	FALSE	4	-0.0121176	0.382246	-0.640856	0.616621	-0.0121 [-0.641, 0.617]	0.487	0.989
41666	2.2	exomewide_scan	not_conditioned	cad	Coronary artery disease (CAD)	pLoF	0.001	high_outlier	case	21149	E4F1	ENSG00000167967	FALSE	FALSE	3	-0.0343277	0.438009	-0.754788	0.686133	-0.0343 [-0.755, 0.686]	0.469	0.989
41668	2.2	exomewide_scan	not_conditioned	cad	Coronary artery disease (CAD)	pLoF	0.001	high_outlier	case	21149	EAF1	ENSG00000144597	FALSE	FALSE	10	-0.0405082	0.240573	-0.436216	0.355199	-0.0405 [-0.436, 0.355]	0.433	0.989
41682	2.2	exomewide_scan	not_conditioned	cad	Coronary artery disease (CAD)	pLoF	0.001	high_outlier	case	21149	EBF4	ENSG00000088881	FALSE	FALSE	7	0.0249452	0.286055	-0.445573	0.495464	0.0249 [-0.446, 0.495]	0.535	0.989
41702	2.2	exomewide_scan	not_conditioned	cad	Coronary artery disease (CAD)	pLoF	0.001	high_outlier	case	21149	ECHDC1	ENSG00000093144	FALSE	FALSE	7	-0.0535987	0.293475	-0.536322	0.429125	-0.0536 [-0.536, 0.429]	0.428	0.989
41742	2.2	exomewide_scan	not_conditioned	cad	Coronary artery disease (CAD)	pLoF	0.001	high_outlier	case	21149	EDEM2	ENSG00000088298	FALSE	FALSE	13	-0.0475641	0.209939	-0.392883	0.297755	-0.0476 [-0.393, 0.298]	0.41	0.989
41744	2.2	exomewide_scan	not_conditioned	cad	Coronary artery disease (CAD)	pLoF	0.001	high_outlier	case	21149	EDEM3	ENSG00000116406	FALSE	FALSE	8	-0.00870297	0.273468	-0.458518	0.441112	-8.70e-03 [-0.459, 0.441]	0.487	0.989
41750	2.2	exomewide_scan	not_conditioned	cad	Coronary artery disease (CAD)	pLoF	0.001	high_outlier	case	21149	EDN1	ENSG00000078401	FALSE	FALSE	4	0.0208428	0.388213	-0.617711	0.659396	0.0208 [-0.618, 0.659]	0.521	0.989
41799	2.2	exomewide_scan	not_conditioned	cad	Coronary artery disease (CAD)	pLoF	0.001	high_outlier	case	21149	EFCAB3	ENSG00000172421	FALSE	FALSE	30	-0.0262984	0.139244	-0.255334	0.202738	-0.0263 [-0.255, 0.203]	0.425	0.989
41807	2.2	exomewide_scan	not_conditioned	cad	Coronary artery disease (CAD)	pLoF	0.001	high_outlier	case	21149	EFCAB8	ENSG00000215529	FALSE	FALSE	33	0.000198218	0.13183	-0.216643	0.217039	1.98e-04 [-0.217, 0.217]	0.501	0.989
41827	2.2	exomewide_scan	not_conditioned	cad	Coronary artery disease (CAD)	pLoF	0.001	high_outlier	case	21149	EFNA3	ENSG00000143590	FALSE	FALSE	1	-0.0896665	0.773387	-1.36177	1.18244	-0.0897 [-1.36, 1.18]	0.454	0.989
41832	2.2	exomewide_scan	not_conditioned	cad	Coronary artery disease (CAD)	pLoF	0.001	high_outlier	case	20679	EFNB2	ENSG00000125266	FALSE	FALSE	1	-0.125875	0.763363	-1.3815	1.12975	-0.126 [-1.38, 1.13]	0.435	0.989
41834	2.2	exomewide_scan	not_conditioned	cad	Coronary artery disease (CAD)	pLoF	0.001	high_outlier	case	21149	EFNB3	ENSG00000108947	FALSE	FALSE	1	-0.0958817	0.762166	-1.34953	1.15777	-0.0959 [-1.35, 1.16]	0.45	0.989
41838	2.2	exomewide_scan	not_conditioned	cad	Coronary artery disease (CAD)	pLoF	0.001	high_outlier	case	21149	EFR3B	ENSG00000084710	FALSE	FALSE	4	0.00987026	0.387055	-0.626779	0.646519	9.87e-03 [-0.627, 0.647]	0.51	0.989
41868	2.2	exomewide_scan	not_conditioned	cad	Coronary artery disease (CAD)	pLoF	0.001	high_outlier	case	21149	EHD2	ENSG00000024422	FALSE	FALSE	4	-0.107485	0.382141	-0.736051	0.521081	-0.107 [-0.736, 0.521]	0.389	0.989
41872	2.2	exomewide_scan	not_conditioned	cad	Coronary artery disease (CAD)	pLoF	0.001	high_outlier	case	21149	EHD4	ENSG00000103966	FALSE	FALSE	5	0.017406	0.34156	-0.54441	0.579222	0.0174 [-0.544, 0.579]	0.52	0.989
41875	2.2	exomewide_scan	not_conditioned	cad	Coronary artery disease (CAD)	pLoF	0.001	high_outlier	case	21149	EHHADH	ENSG00000113790	FALSE	FALSE	45	-1.55871e-05	0.113503	-0.186711	0.18668	-1.56e-05 [-0.187, 0.187]	0.5	0.989
41920	2.2	exomewide_scan	not_conditioned	cad	Coronary artery disease (CAD)	pLoF	0.001	high_outlier	case	21149	EIF3B	ENSG00000106263	FALSE	FALSE	3	0.056049	0.439461	-0.6668	0.778898	0.0560 [-0.667, 0.779]	0.551	0.989
41927	2.2	exomewide_scan	not_conditioned	cad	Coronary artery disease (CAD)	pLoF	0.001	high_outlier	case	21149	EIF3E	ENSG00000104408	FALSE	FALSE	2	-0.14155	0.536367	-1.0238	0.740695	-0.142 [-1.02, 0.741]	0.396	0.989
41936	2.2	exomewide_scan	not_conditioned	cad	Coronary artery disease (CAD)	pLoF	0.001	high_outlier	case	21148	EIF3J	ENSG00000104131	FALSE	FALSE	2	0.0721122	0.540015	-0.816133	0.960358	0.0721 [-0.816, 0.960]	0.553	0.989
42012	2.2	exomewide_scan	not_conditioned	cad	Coronary artery disease (CAD)	pLoF	0.001	high_outlier	case	21149	ELMO1	ENSG00000155849	FALSE	FALSE	3	-0.107539	0.439493	-0.830441	0.615363	-0.108 [-0.830, 0.615]	0.403	0.989
42016	2.2	exomewide_scan	not_conditioned	cad	Coronary artery disease (CAD)	pLoF	0.001	high_outlier	case	21149	ELMO3	ENSG00000102890	FALSE	FALSE	35	0.00200228	0.128334	-0.209088	0.213093	2.00e-03 [-0.209, 0.213]	0.506	0.989
42030	2.2	exomewide_scan	not_conditioned	cad	Coronary artery disease (CAD)	pLoF	0.001	high_outlier	case	21149	ELOF1	ENSG00000130165	FALSE	FALSE	1	-0.113321	0.764215	-1.37034	1.1437	-0.113 [-1.37, 1.14]	0.441	0.989
42078	2.2	exomewide_scan	not_conditioned	cad	Coronary artery disease (CAD)	pLoF	0.001	high_outlier	case	21149	EME2	ENSG00000197774	FALSE	FALSE	17	-0.0476014	0.184062	-0.350356	0.255154	-0.0476 [-0.350, 0.255]	0.398	0.989
42088	2.2	exomewide_scan	not_conditioned	cad	Coronary artery disease (CAD)	pLoF	0.001	high_outlier	case	21149	EMILIN3	ENSG00000183798	FALSE	FALSE	14	-0.00606598	0.202322	-0.338856	0.326724	-6.07e-03 [-0.339, 0.327]	0.488	0.989
42096	2.2	exomewide_scan	not_conditioned	cad	Coronary artery disease (CAD)	pLoF	0.001	high_outlier	case	21149	EML4	ENSG00000143924	FALSE	FALSE	12	-0.0266956	0.223521	-0.394355	0.340964	-0.0267 [-0.394, 0.341]	0.452	0.989
42106	2.2	exomewide_scan	not_conditioned	cad	Coronary artery disease (CAD)	pLoF	0.001	high_outlier	case	21149	EMP3	ENSG00000142227	FALSE	FALSE	2	-0.0948635	0.540402	-0.983746	0.794019	-0.0949 [-0.984, 0.794]	0.43	0.989
42113	2.2	exomewide_scan	not_conditioned	cad	Coronary artery disease (CAD)	pLoF	0.001	high_outlier	case	21149	EN1	ENSG00000163064	FALSE	FALSE	1	-0.00595468	0.774027	-1.27912	1.26721	-5.95e-03 [-1.28, 1.27]	0.497	0.989
42143	2.2	exomewide_scan	not_conditioned	cad	Coronary artery disease (CAD)	pLoF	0.001	high_outlier	case	21149	ENO3	ENSG00000108515	FALSE	FALSE	35	-0.024025	0.128932	-0.236099	0.188049	-0.0240 [-0.236, 0.188]	0.426	0.989
42151	2.2	exomewide_scan	not_conditioned	cad	Coronary artery disease (CAD)	pLoF	0.001	high_outlier	case	21149	ENOX1	ENSG00000120658	FALSE	FALSE	5	-0.0287821	0.341424	-0.590375	0.53281	-0.0288 [-0.590, 0.533]	0.466	0.989
42161	2.2	exomewide_scan	not_conditioned	cad	Coronary artery disease (CAD)	pLoF	0.001	high_outlier	case	21149	ENPP4	ENSG00000001561	FALSE	FALSE	3	0.0464318	0.448272	-0.69091	0.783774	0.0464 [-0.691, 0.784]	0.541	0.989
42199	2.2	exomewide_scan	not_conditioned	cad	Coronary artery disease (CAD)	pLoF	0.001	high_outlier	case	21149	EOMES	ENSG00000163508	FALSE	FALSE	17	0.0154725	0.184543	-0.288074	0.319019	0.0155 [-0.288, 0.319]	0.533	0.989
42203	2.2	exomewide_scan	not_conditioned	cad	Coronary artery disease (CAD)	pLoF	0.001	high_outlier	case	21149	EP400	ENSG00000183495	FALSE	FALSE	24	-0.0425575	0.156125	-0.29936	0.214245	-0.0426 [-0.299, 0.214]	0.393	0.989
42207	2.2	exomewide_scan	not_conditioned	cad	Coronary artery disease (CAD)	pLoF	0.001	high_outlier	case	21149	EPB41	ENSG00000159023	FALSE	FALSE	12	-0.06291	0.223306	-0.430216	0.304396	-0.0629 [-0.430, 0.304]	0.389	0.989
42214	2.2	exomewide_scan	not_conditioned	cad	Coronary artery disease (CAD)	pLoF	0.001	high_outlier	case	21149	EPB41L4A	ENSG00000129595	FALSE	FALSE	45	0.00506362	0.113405	-0.181471	0.191598	5.06e-03 [-0.181, 0.192]	0.518	0.989
42218	2.2	exomewide_scan	not_conditioned	cad	Coronary artery disease (CAD)	pLoF	0.001	high_outlier	case	21149	EPB41L5	ENSG00000115109	FALSE	FALSE	7	0.0151634	0.292604	-0.466127	0.496454	0.0152 [-0.466, 0.496]	0.521	0.989
42222	2.2	exomewide_scan	not_conditioned	cad	Coronary artery disease (CAD)	pLoF	0.001	low_outlier	ctrl	293337	EPC2	ENSG00000135999	FALSE	FALSE	6	0.157813	0.217685	-0.200247	0.515873	0.158 [-0.200, 0.516]	0.234	0.989
42244	2.2	exomewide_scan	not_conditioned	cad	Coronary artery disease (CAD)	pLoF	0.001	high_outlier	case	21149	EPHA6	ENSG00000080224	FALSE	FALSE	10	-0.0169509	0.240591	-0.412688	0.378786	-0.0170 [-0.413, 0.379]	0.472	0.989
42264	2.2	exomewide_scan	not_conditioned	cad	Coronary artery disease (CAD)	pLoF	0.001	high_outlier	case	21149	EPHX3	ENSG00000105131	FALSE	FALSE	11	0.00764236	0.230512	-0.371516	0.386801	7.64e-03 [-0.372, 0.387]	0.513	0.989
42280	2.2	exomewide_scan	not_conditioned	cad	Coronary artery disease (CAD)	pLoF	0.001	high_outlier	case	21148	EPOP	ENSG00000273604	FALSE	FALSE	1	-0.166952	0.762166	-1.4206	1.0867	-0.167 [-1.42, 1.09]	0.413	0.989
42293	2.2	exomewide_scan	not_conditioned	cad	Coronary artery disease (CAD)	pLoF	0.001	high_outlier	case	21149	EPS8	ENSG00000151491	FALSE	FALSE	6	0.0137401	0.312118	-0.499648	0.527129	0.0137 [-0.500, 0.527]	0.518	0.989
42301	2.2	exomewide_scan	not_conditioned	cad	Coronary artery disease (CAD)	pLoF	0.001	high_outlier	case	21149	EPSTI1	ENSG00000133106	FALSE	FALSE	33	0.0161834	0.132983	-0.202554	0.234921	0.0162 [-0.203, 0.235]	0.548	0.989
42307	2.2	exomewide_scan	not_conditioned	cad	Coronary artery disease (CAD)	pLoF	0.001	high_outlier	case	21148	EQTN	ENSG00000120160	FALSE	FALSE	13	-0.0523032	0.216229	-0.407968	0.303362	-0.0523 [-0.408, 0.303]	0.404	0.989
42315	2.2	exomewide_scan	not_conditioned	cad	Coronary artery disease (CAD)	pLoF	0.001	high_outlier	case	21149	ERBB2	ENSG00000141736	FALSE	FALSE	12	0.0248882	0.220063	-0.337083	0.38686	0.0249 [-0.337, 0.387]	0.545	0.989
42321	2.2	exomewide_scan	not_conditioned	cad	Coronary artery disease (CAD)	pLoF	0.001	high_outlier	case	21149	ERBIN	ENSG00000112851	FALSE	FALSE	3	-0.033898	0.438767	-0.755605	0.687809	-0.0339 [-0.756, 0.688]	0.469	0.989
42329	2.2	exomewide_scan	not_conditioned	cad	Coronary artery disease (CAD)	pLoF	0.001	high_outlier	case	21149	ERCC2	ENSG00000104884	FALSE	FALSE	58	0.0126161	0.100483	-0.152664	0.177896	0.0126 [-0.153, 0.178]	0.55	0.989
42335	2.2	exomewide_scan	not_conditioned	cad	Coronary artery disease (CAD)	pLoF	0.001	high_outlier	case	21149	ERCC5	ENSG00000134899	FALSE	FALSE	15	-0.0529844	0.197169	-0.377299	0.27133	-0.0530 [-0.377, 0.271]	0.394	0.989
42343	2.2	exomewide_scan	not_conditioned	cad	Coronary artery disease (CAD)	pLoF	0.001	high_outlier	case	21149	EREG	ENSG00000124882	FALSE	FALSE	4	0.0422718	0.383834	-0.589079	0.673623	0.0423 [-0.589, 0.674]	0.544	0.989
42348	2.2	exomewide_scan	not_conditioned	cad	Coronary artery disease (CAD)	pLoF	0.001	low_outlier	ctrl	293337	ERFL	ENSG00000268041	FALSE	FALSE	101	0.0362242	0.050135	-0.0462405	0.118689	0.0362 [-0.0462, 0.119]	0.235	0.989
42357	2.2	exomewide_scan	not_conditioned	cad	Coronary artery disease (CAD)	pLoF	0.001	low_outlier	ctrl	293337	ERH	ENSG00000100632	FALSE	FALSE	2	0.242009	0.338624	-0.314978	0.798996	0.242 [-0.315, 0.799]	0.237	0.989
42384	2.2	exomewide_scan	not_conditioned	cad	Coronary artery disease (CAD)	pLoF	0.001	high_outlier	case	21149	ERMAP	ENSG00000164010	FALSE	FALSE	4	-0.0675018	0.386701	-0.703568	0.568565	-0.0675 [-0.704, 0.569]	0.431	0.989
42392	2.2	exomewide_scan	not_conditioned	cad	Coronary artery disease (CAD)	pLoF	0.001	high_outlier	case	21149	ERN1	ENSG00000178607	FALSE	FALSE	4	0.0406288	0.381107	-0.586236	0.667494	0.0406 [-0.586, 0.667]	0.542	0.989
42407	2.2	exomewide_scan	not_conditioned	cad	Coronary artery disease (CAD)	pLoF	0.001	low_outlier	ctrl	293337	ERVFRD-1	ENSG00000244476	FALSE	FALSE	87	0.0414052	0.0569361	-0.0522464	0.135057	0.0414 [-0.0522, 0.135]	0.234	0.989
42423	2.2	exomewide_scan	not_conditioned	cad	Coronary artery disease (CAD)	pLoF	0.001	high_outlier	case	21149	ESPL1	ENSG00000135476	FALSE	FALSE	32	-0.00207602	0.135239	-0.224524	0.220372	-2.08e-03 [-0.225, 0.220]	0.494	0.989
42430	2.2	exomewide_scan	not_conditioned	cad	Coronary artery disease (CAD)	pLoF	0.001	high_outlier	case	21149	ESR2	ENSG00000140009	FALSE	FALSE	44	-0.0269042	0.114207	-0.214758	0.16095	-0.0269 [-0.215, 0.161]	0.407	0.989
42450	2.2	exomewide_scan	not_conditioned	cad	Coronary artery disease (CAD)	pLoF	0.001	high_outlier	case	21149	ETFA	ENSG00000140374	FALSE	FALSE	11	-0.0262189	0.230329	-0.405076	0.352639	-0.0262 [-0.405, 0.353]	0.455	0.989
42454	2.2	exomewide_scan	not_conditioned	cad	Coronary artery disease (CAD)	pLoF	0.001	high_outlier	case	21149	ETFBKMT	ENSG00000139160	FALSE	FALSE	2	0.0512527	0.54056	-0.837889	0.940395	0.0513 [-0.838, 0.940]	0.538	0.989
42472	2.2	exomewide_scan	not_conditioned	cad	Coronary artery disease (CAD)	pLoF	0.001	high_outlier	case	21149	ETV2	ENSG00000105672	FALSE	FALSE	5	-0.0714892	0.341801	-0.633702	0.490723	-0.0715 [-0.634, 0.491]	0.417	0.989
42480	2.2	exomewide_scan	not_conditioned	cad	Coronary artery disease (CAD)	pLoF	0.001	high_outlier	case	21142	ETV5	ENSG00000244405	FALSE	FALSE	1	0.0624249	0.760608	-1.18866	1.31351	0.0624 [-1.19, 1.31]	0.533	0.989
42486	2.2	exomewide_scan	not_conditioned	cad	Coronary artery disease (CAD)	pLoF	0.001	high_outlier	case	21149	EVA1A	ENSG00000115363	FALSE	FALSE	4	-0.0390576	0.38704	-0.675682	0.597567	-0.0391 [-0.676, 0.598]	0.46	0.989
42516	2.2	exomewide_scan	not_conditioned	cad	Coronary artery disease (CAD)	pLoF	0.001	high_outlier	case	21149	EXD2	ENSG00000081177	FALSE	FALSE	7	-0.0671248	0.286039	-0.537617	0.403367	-0.0671 [-0.538, 0.403]	0.407	0.989
42542	2.2	exomewide_scan	not_conditioned	cad	Coronary artery disease (CAD)	pLoF	0.001	high_outlier	case	21149	EXOC7	ENSG00000182473	FALSE	FALSE	11	0.0113825	0.229852	-0.36669	0.389455	0.0114 [-0.367, 0.389]	0.52	0.989
42548	2.2	exomewide_scan	not_conditioned	cad	Coronary artery disease (CAD)	pLoF	0.001	high_outlier	case	21149	EXOSC1	ENSG00000171311	FALSE	FALSE	5	0.0280432	0.342888	-0.535957	0.592044	0.0280 [-0.536, 0.592]	0.533	0.989
42560	2.2	exomewide_scan	not_conditioned	cad	Coronary artery disease (CAD)	pLoF	0.001	high_outlier	case	21149	EXOSC6	ENSG00000223496	FALSE	FALSE	3	-0.0605777	0.437994	-0.781014	0.659858	-0.0606 [-0.781, 0.660]	0.445	0.989
42573	2.2	exomewide_scan	not_conditioned	cad	Coronary artery disease (CAD)	pLoF	0.001	high_outlier	case	21149	EXTL1	ENSG00000158008	FALSE	FALSE	11	-0.0457532	0.233235	-0.429391	0.337884	-0.0458 [-0.429, 0.338]	0.422	0.989
42588	2.2	exomewide_scan	not_conditioned	cad	Coronary artery disease (CAD)	pLoF	0.001	high_outlier	case	21149	EZH1	ENSG00000108799	FALSE	FALSE	2	0.0536839	0.538926	-0.83277	0.940138	0.0537 [-0.833, 0.940]	0.54	0.989
42623	2.2	exomewide_scan	not_conditioned	cad	Coronary artery disease (CAD)	pLoF	0.001	high_outlier	case	21149	FAAP100	ENSG00000185504	FALSE	FALSE	16	0.013167	0.190636	-0.300401	0.326735	0.0132 [-0.300, 0.327]	0.528	0.989
42640	2.2	exomewide_scan	not_conditioned	cad	Coronary artery disease (CAD)	pLoF	0.001	high_outlier	case	21149	FABP6	ENSG00000170231	FALSE	FALSE	19	-0.0340405	0.174407	-0.320914	0.252833	-0.0340 [-0.321, 0.253]	0.423	0.989
42642	2.2	exomewide_scan	not_conditioned	cad	Coronary artery disease (CAD)	pLoF	0.001	high_outlier	case	21149	FABP7	ENSG00000164434	FALSE	FALSE	3	0.0562153	0.44825	-0.68109	0.793521	0.0562 [-0.681, 0.794]	0.55	0.989
42651	2.2	exomewide_scan	not_conditioned	cad	Coronary artery disease (CAD)	pLoF	0.001	high_outlier	case	21149	FADS3	ENSG00000221968	FALSE	FALSE	2	-0.063334	0.539923	-0.951428	0.82476	-0.0633 [-0.951, 0.825]	0.453	0.989
42660	2.2	exomewide_scan	not_conditioned	cad	Coronary artery disease (CAD)	pLoF	0.001	high_outlier	case	21149	FAHD1	ENSG00000180185	FALSE	FALSE	3	-0.0763069	0.438015	-0.796777	0.644164	-0.0763 [-0.797, 0.644]	0.431	0.989
42675	2.2	exomewide_scan	not_conditioned	cad	Coronary artery disease (CAD)	pLoF	0.001	high_outlier	case	21149	FAM107A	ENSG00000168309	FALSE	FALSE	5	-0.0471657	0.340188	-0.606725	0.512394	-0.0472 [-0.607, 0.512]	0.445	0.989
42684	2.2	exomewide_scan	not_conditioned	cad	Coronary artery disease (CAD)	pLoF	0.001	high_outlier	case	21149	FAM110D	ENSG00000197245	FALSE	FALSE	1	0.0656884	0.773387	-1.20642	1.3378	0.0657 [-1.21, 1.34]	0.534	0.989
42697	2.2	exomewide_scan	not_conditioned	cad	Coronary artery disease (CAD)	pLoF	0.001	low_outlier	ctrl	293337	FAM118B	ENSG00000197798	FALSE	FALSE	102	0.0359199	0.0494099	-0.0453522	0.117192	0.0359 [-0.0454, 0.117]	0.234	0.989
42708	2.2	exomewide_scan	not_conditioned	cad	Coronary artery disease (CAD)	pLoF	0.001	high_outlier	case	21149	FAM124B	ENSG00000124019	FALSE	FALSE	7	0.0153157	0.292597	-0.465964	0.496595	0.0153 [-0.466, 0.497]	0.521	0.989
42716	2.2	exomewide_scan	not_conditioned	cad	Coronary artery disease (CAD)	pLoF	0.001	high_outlier	case	21149	FAM133B	ENSG00000234545	FALSE	FALSE	6	0.0265671	0.310761	-0.484589	0.537723	0.0266 [-0.485, 0.538]	0.534	0.989
42722	2.2	exomewide_scan	not_conditioned	cad	Coronary artery disease (CAD)	pLoF	0.001	high_outlier	case	21149	FAM136A	ENSG00000035141	FALSE	FALSE	7	-0.0124692	0.292594	-0.493744	0.468805	-0.0125 [-0.494, 0.469]	0.483	0.989
42728	2.2	exomewide_scan	not_conditioned	cad	Coronary artery disease (CAD)	pLoF	0.001	high_outlier	case	21149	FAM13C	ENSG00000148541	FALSE	FALSE	4	-0.067401	0.383336	-0.697933	0.563131	-0.0674 [-0.698, 0.563]	0.43	0.989
42730	2.2	exomewide_scan	not_conditioned	cad	Coronary artery disease (CAD)	pLoF	0.001	high_outlier	case	21149	FAM149A	ENSG00000109794	FALSE	FALSE	27	-0.0299152	0.14782	-0.273057	0.213227	-0.0299 [-0.273, 0.213]	0.42	0.989
42732	2.2	exomewide_scan	not_conditioned	cad	Coronary artery disease (CAD)	pLoF	0.001	high_outlier	case	21149	FAM149B1	ENSG00000138286	FALSE	FALSE	20	-0.0126762	0.171503	-0.294774	0.269421	-0.0127 [-0.295, 0.269]	0.471	0.989
42738	2.2	exomewide_scan	not_conditioned	cad	Coronary artery disease (CAD)	pLoF	0.001	high_outlier	case	20866	FAM153A	ENSG00000170074	FALSE	FALSE	1	-0.0248167	0.759902	-1.27474	1.22511	-0.0248 [-1.27, 1.23]	0.487	0.989
42740	2.2	exomewide_scan	not_conditioned	cad	Coronary artery disease (CAD)	pLoF	0.001	high_outlier	case	21149	FAM161A	ENSG00000170264	FALSE	FALSE	39	-0.00162801	0.124053	-0.205677	0.202421	-1.63e-03 [-0.206, 0.202]	0.495	0.989
42749	2.2	exomewide_scan	not_conditioned	cad	Coronary artery disease (CAD)	pLoF	0.001	low_outlier	ctrl	293337	FAM163B	ENSG00000196990	FALSE	FALSE	28	0.0731959	0.100685	-0.0924162	0.238808	0.0732 [-0.0924, 0.239]	0.234	0.989
42760	2.2	exomewide_scan	not_conditioned	cad	Coronary artery disease (CAD)	pLoF	0.001	high_outlier	case	21149	FAM167B	ENSG00000183615	FALSE	FALSE	5	-0.00634647	0.345887	-0.57528	0.562587	-6.35e-03 [-0.575, 0.563]	0.493	0.989
42764	2.2	exomewide_scan	not_conditioned	cad	Coronary artery disease (CAD)	pLoF	0.001	high_outlier	case	21138	FAM169A	ENSG00000198780	FALSE	FALSE	1	-0.197819	0.759902	-1.44775	1.05211	-0.198 [-1.45, 1.05]	0.397	0.989
42780	2.2	exomewide_scan	not_conditioned	cad	Coronary artery disease (CAD)	pLoF	0.001	high_outlier	case	21149	FAM174B	ENSG00000185442	FALSE	FALSE	14	0.0179513	0.204185	-0.317903	0.353806	0.0180 [-0.318, 0.354]	0.535	0.989
42797	2.2	exomewide_scan	not_conditioned	cad	Coronary artery disease (CAD)	pLoF	0.001	high_outlier	case	21149	FAM183A	ENSG00000186973	FALSE	FALSE	1	-0.00881203	0.773349	-1.28086	1.26323	-8.81e-03 [-1.28, 1.26]	0.495	0.989
42801	2.2	exomewide_scan	not_conditioned	cad	Coronary artery disease (CAD)	pLoF	0.001	high_outlier	case	21149	FAM184B	ENSG00000047662	FALSE	FALSE	32	0.0156813	0.135794	-0.20768	0.239043	0.0157 [-0.208, 0.239]	0.546	0.989
42827	2.2	exomewide_scan	not_conditioned	cad	Coronary artery disease (CAD)	pLoF	0.001	high_outlier	case	21149	FAM209B	ENSG00000213714	FALSE	FALSE	35	-0.019317	0.0938991	-0.173767	0.135133	-0.0193 [-0.174, 0.135]	0.419	0.989
42845	2.2	exomewide_scan	not_conditioned	cad	Coronary artery disease (CAD)	pLoF	0.001	high_outlier	case	21149	FAM217B	ENSG00000196227	FALSE	FALSE	1	-0.00233988	0.756759	-1.2471	1.24242	-2.34e-03 [-1.25, 1.24]	0.499	0.989
42886	2.2	exomewide_scan	not_conditioned	cad	Coronary artery disease (CAD)	pLoF	0.001	high_outlier	case	21134	FAM25C	ENSG00000276430	FALSE	FALSE	2	-0.00110218	0.542146	-0.892853	0.890649	-1.10e-03 [-0.893, 0.891]	0.499	0.989
42921	2.2	exomewide_scan	not_conditioned	cad	Coronary artery disease (CAD)	pLoF	0.001	high_outlier	case	21149	FAM81A	ENSG00000157470	FALSE	FALSE	1	-0.0886067	0.763668	-1.34473	1.16752	-0.0886 [-1.34, 1.17]	0.454	0.989
42927	2.2	exomewide_scan	not_conditioned	cad	Coronary artery disease (CAD)	pLoF	0.001	high_outlier	case	21149	FAM83B	ENSG00000168143	FALSE	FALSE	8	-0.0138102	0.27453	-0.465372	0.437751	-0.0138 [-0.465, 0.438]	0.48	0.989
42929	2.2	exomewide_scan	not_conditioned	cad	Coronary artery disease (CAD)	pLoF	0.001	high_outlier	case	21149	FAM83C	ENSG00000125998	FALSE	FALSE	4	-0.0303435	0.378402	-0.652759	0.592072	-0.0303 [-0.653, 0.592]	0.468	0.989
42939	2.2	exomewide_scan	not_conditioned	cad	Coronary artery disease (CAD)	pLoF	0.001	high_outlier	case	21149	FAM83H	ENSG00000180921	FALSE	FALSE	1	-0.019031	0.758557	-1.26675	1.22868	-0.0190 [-1.27, 1.23]	0.49	0.989
42953	2.2	exomewide_scan	not_conditioned	cad	Coronary artery disease (CAD)	pLoF	0.001	high_outlier	case	13076	FAM90A12P	ENSG00000254229	FALSE	FALSE	8	-0.000345519	0.268305	-0.441668	0.440977	-3.46e-04 [-0.442, 0.441]	0.499	0.989
42972	2.2	exomewide_scan	not_conditioned	cad	Coronary artery disease (CAD)	pLoF	0.001	high_outlier	case	21149	FAN1	ENSG00000198690	FALSE	FALSE	43	0.000199134	0.116575	-0.19155	0.191948	1.99e-04 [-0.192, 0.192]	0.501	0.989
42980	2.2	exomewide_scan	not_conditioned	cad	Coronary artery disease (CAD)	pLoF	0.001	high_outlier	case	21149	FANCD2OS	ENSG00000163705	FALSE	FALSE	10	0.0296451	0.240586	-0.366084	0.425374	0.0296 [-0.366, 0.425]	0.549	0.989
42986	2.2	exomewide_scan	not_conditioned	cad	Coronary artery disease (CAD)	pLoF	0.001	high_outlier	case	21149	FANCI	ENSG00000140525	FALSE	FALSE	27	0.015234	0.147078	-0.226688	0.257156	0.0152 [-0.227, 0.257]	0.541	0.989
43006	2.2	exomewide_scan	not_conditioned	cad	Coronary artery disease (CAD)	pLoF	0.001	high_outlier	case	21149	FARSA	ENSG00000179115	FALSE	FALSE	9	-0.014515	0.254822	-0.43366	0.40463	-0.0145 [-0.434, 0.405]	0.477	0.989
43014	2.2	exomewide_scan	not_conditioned	cad	Coronary artery disease (CAD)	pLoF	0.001	high_outlier	case	21149	FASTK	ENSG00000164896	FALSE	FALSE	3	-0.116605	0.439456	-0.839446	0.606236	-0.117 [-0.839, 0.606]	0.395	0.989
43041	2.2	exomewide_scan	not_conditioned	cad	Coronary artery disease (CAD)	pLoF	0.001	high_outlier	case	21149	FBL	ENSG00000105202	FALSE	FALSE	2	-0.0165763	0.540395	-0.905447	0.872294	-0.0166 [-0.905, 0.872]	0.488	0.989
43045	2.2	exomewide_scan	not_conditioned	cad	Coronary artery disease (CAD)	pLoF	0.001	high_outlier	case	21149	FBLN1	ENSG00000077942	FALSE	FALSE	6	-0.0802659	0.30914	-0.588756	0.428224	-0.0803 [-0.589, 0.428]	0.398	0.989
43046	2.2	exomewide_scan	not_conditioned	cad	Coronary artery disease (CAD)	pLoF	0.001	low_outlier	ctrl	293337	FBLN2	ENSG00000163520	FALSE	FALSE	193	0.025401	0.0353823	-0.0327977	0.0835997	0.0254 [-0.0328, 0.0836]	0.236	0.989
43047	2.2	exomewide_scan	not_conditioned	cad	Coronary artery disease (CAD)	pLoF	0.001	high_outlier	case	21149	FBLN2	ENSG00000163520	FALSE	FALSE	14	-0.00192224	0.203341	-0.336388	0.332544	-1.92e-03 [-0.336, 0.333]	0.496	0.989
43065	2.2	exomewide_scan	not_conditioned	cad	Coronary artery disease (CAD)	pLoF	0.001	high_outlier	case	21149	FBRSL1	ENSG00000112787	FALSE	FALSE	8	-0.0299569	0.270317	-0.474589	0.414675	-0.0300 [-0.475, 0.415]	0.456	0.989
43093	2.2	exomewide_scan	not_conditioned	cad	Coronary artery disease (CAD)	pLoF	0.001	high_outlier	case	21149	FBXL6	ENSG00000182325	FALSE	FALSE	23	-0.0147288	0.15825	-0.275027	0.245569	-0.0147 [-0.275, 0.246]	0.463	0.989
43106	2.2	exomewide_scan	not_conditioned	cad	Coronary artery disease (CAD)	pLoF	0.001	high_outlier	case	21149	FBXO17	ENSG00000269190	FALSE	FALSE	14	0.00433159	0.204315	-0.331737	0.3404	4.33e-03 [-0.332, 0.340]	0.508	0.989
43110	2.2	exomewide_scan	not_conditioned	cad	Coronary artery disease (CAD)	pLoF	0.001	high_outlier	case	21149	FBXO21	ENSG00000135108	FALSE	FALSE	1	-0.162816	0.764439	-1.42021	1.09457	-0.163 [-1.42, 1.09]	0.416	0.989
43122	2.2	exomewide_scan	not_conditioned	cad	Coronary artery disease (CAD)	pLoF	0.001	high_outlier	case	21147	FBXO3	ENSG00000110429	FALSE	FALSE	1	0.0396829	0.763538	-1.21623	1.29559	0.0397 [-1.22, 1.30]	0.521	0.989
43133	2.2	exomewide_scan	not_conditioned	cad	Coronary artery disease (CAD)	pLoF	0.001	high_outlier	case	21149	FBXO36	ENSG00000153832	FALSE	FALSE	12	0.00900335	0.223523	-0.358659	0.376666	9.00e-03 [-0.359, 0.377]	0.516	0.989
43139	2.2	exomewide_scan	not_conditioned	cad	Coronary artery disease (CAD)	pLoF	0.001	high_outlier	case	21149	FBXO4	ENSG00000151876	FALSE	FALSE	11	0.0085657	0.229172	-0.368389	0.38552	8.57e-03 [-0.368, 0.386]	0.515	0.989
43148	2.2	exomewide_scan	not_conditioned	cad	Coronary artery disease (CAD)	pLoF	0.001	high_outlier	case	21149	FBXO44	ENSG00000132879	FALSE	FALSE	5	-0.0429654	0.345887	-0.611899	0.525968	-0.0430 [-0.612, 0.526]	0.451	0.989
43157	2.2	exomewide_scan	not_conditioned	cad	Coronary artery disease (CAD)	pLoF	0.001	high_outlier	case	21061	FBXO5	ENSG00000112029	FALSE	FALSE	1	0.0121458	0.776397	-1.26491	1.28921	0.0121 [-1.26, 1.29]	0.506	0.989
43170	2.2	exomewide_scan	not_conditioned	cad	Coronary artery disease (CAD)	pLoF	0.001	high_outlier	case	21149	FBXW11	ENSG00000072803	FALSE	FALSE	1	0.0166309	0.759902	-1.2333	1.26656	0.0166 [-1.23, 1.27]	0.509	0.989
43194	2.2	exomewide_scan	not_conditioned	cad	Coronary artery disease (CAD)	pLoF	0.001	high_outlier	case	21148	FCF1	ENSG00000119616	FALSE	FALSE	1	0.0178181	0.756666	-1.22679	1.26242	0.0178 [-1.23, 1.26]	0.509	0.989
43213	2.2	exomewide_scan	not_conditioned	cad	Coronary artery disease (CAD)	pLoF	0.001	high_outlier	case	21149	FCHSD1	ENSG00000197948	FALSE	FALSE	41	0.00748915	0.118791	-0.187905	0.202883	7.49e-03 [-0.188, 0.203]	0.525	0.989
43231	2.2	exomewide_scan	not_conditioned	cad	Coronary artery disease (CAD)	pLoF	0.001	high_outlier	case	21149	FCRL4	ENSG00000163518	FALSE	FALSE	21	-0.0414222	0.16884	-0.319139	0.236295	-0.0414 [-0.319, 0.236]	0.403	0.989
43233	2.2	exomewide_scan	not_conditioned	cad	Coronary artery disease (CAD)	pLoF	0.001	high_outlier	case	21149	FCRL5	ENSG00000143297	FALSE	FALSE	16	0.00652538	0.193405	-0.311598	0.324648	6.53e-03 [-0.312, 0.325]	0.513	0.989
43235	2.2	exomewide_scan	not_conditioned	cad	Coronary artery disease (CAD)	pLoF	0.001	high_outlier	case	21149	FCRL6	ENSG00000181036	FALSE	FALSE	36	-0.0157176	0.129008	-0.227917	0.196482	-0.0157 [-0.228, 0.196]	0.452	0.989
43243	2.2	exomewide_scan	not_conditioned	cad	Coronary artery disease (CAD)	pLoF	0.001	high_outlier	case	21128	FDCSP	ENSG00000181617	FALSE	FALSE	6	-0.0251207	0.313432	-0.54067	0.490429	-0.0251 [-0.541, 0.490]	0.468	0.989
43251	2.2	exomewide_scan	not_conditioned	cad	Coronary artery disease (CAD)	pLoF	0.001	high_outlier	case	21149	FDX2	ENSG00000267673	FALSE	FALSE	10	-0.0504452	0.241714	-0.448029	0.347139	-0.0504 [-0.448, 0.347]	0.417	0.989
43262	2.2	exomewide_scan	not_conditioned	cad	Coronary artery disease (CAD)	pLoF	0.001	high_outlier	case	21149	FEM1C	ENSG00000145780	FALSE	FALSE	2	-0.0961738	0.537387	-0.980097	0.787749	-0.0962 [-0.980, 0.788]	0.429	0.989
43264	2.2	exomewide_scan	not_conditioned	cad	Coronary artery disease (CAD)	pLoF	0.001	high_outlier	case	21149	FEN1	ENSG00000168496	FALSE	FALSE	2	0.0116029	0.539972	-0.876572	0.899778	0.0116 [-0.877, 0.900]	0.509	0.989
43266	2.2	exomewide_scan	not_conditioned	cad	Coronary artery disease (CAD)	pLoF	0.001	high_outlier	case	21149	FER	ENSG00000151422	FALSE	FALSE	4	0.0227857	0.379977	-0.602221	0.647792	0.0228 [-0.602, 0.648]	0.524	0.989
43276	2.2	exomewide_scan	not_conditioned	cad	Coronary artery disease (CAD)	pLoF	0.001	high_outlier	case	21149	FERMT2	ENSG00000073712	FALSE	FALSE	1	-0.0904802	0.756666	-1.33509	1.15412	-0.0905 [-1.34, 1.15]	0.452	0.989
43278	2.2	exomewide_scan	not_conditioned	cad	Coronary artery disease (CAD)	pLoF	0.001	high_outlier	case	21149	FERMT3	ENSG00000149781	FALSE	FALSE	1	-0.215573	0.763696	-1.47174	1.0406	-0.216 [-1.47, 1.04]	0.389	0.989
43295	2.2	exomewide_scan	not_conditioned	cad	Coronary artery disease (CAD)	pLoF	0.001	high_outlier	case	21149	FGA	ENSG00000171560	FALSE	FALSE	13	0.018847	0.212968	-0.331454	0.369148	0.0188 [-0.331, 0.369]	0.535	0.989
43313	2.2	exomewide_scan	not_conditioned	cad	Coronary artery disease (CAD)	pLoF	0.001	high_outlier	case	21148	FGF12	ENSG00000114279	FALSE	FALSE	1	-0.0610629	0.760765	-1.31241	1.19028	-0.0611 [-1.31, 1.19]	0.468	0.989
43329	2.2	exomewide_scan	not_conditioned	cad	Coronary artery disease (CAD)	pLoF	0.001	high_outlier	case	21149	FGF3	ENSG00000186895	FALSE	FALSE	5	-0.0304506	0.341499	-0.592166	0.531265	-0.0305 [-0.592, 0.531]	0.464	0.989
43354	2.2	exomewide_scan	not_conditioned	cad	Coronary artery disease (CAD)	pLoF	0.001	high_outlier	case	21149	FGFRL1	ENSG00000127418	FALSE	FALSE	3	-0.109487	0.443214	-0.838509	0.619535	-0.109 [-0.839, 0.620]	0.402	0.989
43358	2.2	exomewide_scan	not_conditioned	cad	Coronary artery disease (CAD)	pLoF	0.001	high_outlier	case	21149	FGGY	ENSG00000172456	FALSE	FALSE	18	0.00894738	0.18236	-0.291008	0.308903	8.95e-03 [-0.291, 0.309]	0.52	0.989
43362	2.2	exomewide_scan	not_conditioned	cad	Coronary artery disease (CAD)	pLoF	0.001	high_outlier	case	21149	FGL2	ENSG00000127951	FALSE	FALSE	1	0.00409134	0.761141	-1.24787	1.25606	4.09e-03 [-1.25, 1.26]	0.502	0.989
43366	2.2	exomewide_scan	not_conditioned	cad	Coronary artery disease (CAD)	pLoF	0.001	high_outlier	case	21149	FH	ENSG00000091483	FALSE	FALSE	2	-0.0270598	0.546854	-0.926555	0.872435	-0.0271 [-0.927, 0.872]	0.48	0.989
43368	2.2	exomewide_scan	not_conditioned	cad	Coronary artery disease (CAD)	pLoF	0.001	high_outlier	case	21149	FHAD1	ENSG00000142621	FALSE	FALSE	25	-0.0385146	0.14892	-0.283466	0.206437	-0.0385 [-0.283, 0.206]	0.398	0.989
43411	2.2	exomewide_scan	not_conditioned	cad	Coronary artery disease (CAD)	pLoF	0.001	high_outlier	case	21057	FIP1L1	ENSG00000145216	FALSE	FALSE	1	-0.048679	0.767604	-1.31128	1.21392	-0.0487 [-1.31, 1.21]	0.475	0.989
43415	2.2	exomewide_scan	not_conditioned	cad	Coronary artery disease (CAD)	pLoF	0.001	high_outlier	case	21149	FITM1	ENSG00000139914	FALSE	FALSE	25	-0.0213614	0.151436	-0.270451	0.227729	-0.0214 [-0.270, 0.228]	0.444	0.989
43424	2.2	exomewide_scan	not_conditioned	cad	Coronary artery disease (CAD)	pLoF	0.001	high_outlier	case	21149	FKBP11	ENSG00000134285	FALSE	FALSE	6	0.0207803	0.312162	-0.49268	0.534241	0.0208 [-0.493, 0.534]	0.527	0.989
43428	2.2	exomewide_scan	not_conditioned	cad	Coronary artery disease (CAD)	pLoF	0.001	high_outlier	case	21149	FKBP15	ENSG00000119321	FALSE	FALSE	23	0.00756422	0.162603	-0.259894	0.275022	7.56e-03 [-0.260, 0.275]	0.519	0.989
43442	2.2	exomewide_scan	not_conditioned	cad	Coronary artery disease (CAD)	pLoF	0.001	high_outlier	case	21149	FKBP6	ENSG00000077800	FALSE	FALSE	12	-0.0142586	0.219766	-0.375742	0.347224	-0.0143 [-0.376, 0.347]	0.474	0.989
43447	2.2	exomewide_scan	not_conditioned	cad	Coronary artery disease (CAD)	pLoF	0.001	high_outlier	case	21149	FKBP9	ENSG00000122642	FALSE	FALSE	5	-0.00484566	0.340421	-0.564788	0.555097	-4.85e-03 [-0.565, 0.555]	0.494	0.989
43449	2.2	exomewide_scan	not_conditioned	cad	Coronary artery disease (CAD)	pLoF	0.001	high_outlier	case	21149	FKBPL	ENSG00000204315	FALSE	FALSE	14	0.00989667	0.207562	-0.331512	0.351306	9.90e-03 [-0.332, 0.351]	0.519	0.989
43485	2.2	exomewide_scan	not_conditioned	cad	Coronary artery disease (CAD)	pLoF	0.001	high_outlier	case	20679	FLT3LG	ENSG00000090554	FALSE	FALSE	5	0.0278416	0.341803	-0.534374	0.590058	0.0278 [-0.534, 0.590]	0.532	0.989
43506	2.2	exomewide_scan	not_conditioned	cad	Coronary artery disease (CAD)	pLoF	0.001	high_outlier	case	21149	FMNL3	ENSG00000161791	FALSE	FALSE	11	-0.065642	0.230541	-0.444848	0.313564	-0.0656 [-0.445, 0.314]	0.388	0.989
43516	2.2	exomewide_scan	not_conditioned	cad	Coronary artery disease (CAD)	pLoF	0.001	high_outlier	case	21149	FMO5	ENSG00000131781	FALSE	FALSE	12	-0.00654137	0.223343	-0.373908	0.360825	-6.54e-03 [-0.374, 0.361]	0.488	0.989
43536	2.2	exomewide_scan	not_conditioned	cad	Coronary artery disease (CAD)	pLoF	0.001	high_outlier	case	21149	FNDC11	ENSG00000125531	FALSE	FALSE	6	-0.0453952	0.308972	-0.553609	0.462819	-0.0454 [-0.554, 0.463]	0.442	0.989
43542	2.2	exomewide_scan	not_conditioned	cad	Coronary artery disease (CAD)	pLoF	0.001	high_outlier	case	21149	FNDC4	ENSG00000115226	FALSE	FALSE	7	-0.000419101	0.292601	-0.481705	0.480867	-4.19e-04 [-0.482, 0.481]	0.499	0.989
43562	2.2	exomewide_scan	not_conditioned	cad	Coronary artery disease (CAD)	pLoF	0.001	high_outlier	case	21149	FOLR1	ENSG00000110195	FALSE	FALSE	4	-0.0251857	0.381802	-0.653194	0.602823	-0.0252 [-0.653, 0.603]	0.474	0.989
43569	2.2	exomewide_scan	not_conditioned	cad	Coronary artery disease (CAD)	pLoF	0.001	high_outlier	case	21149	FOSB	ENSG00000125740	FALSE	FALSE	1	0.0740801	0.764215	-1.18294	1.3311	0.0741 [-1.18, 1.33]	0.539	0.989
43594	2.2	exomewide_scan	not_conditioned	cad	Coronary artery disease (CAD)	pLoF	0.001	high_outlier	case	21149	FOXD4L3	ENSG00000187559	FALSE	FALSE	15	-0.0240326	0.20131	-0.355158	0.307093	-0.0240 [-0.355, 0.307]	0.452	0.989
43611	2.2	exomewide_scan	not_conditioned	cad	Coronary artery disease (CAD)	pLoF	0.001	high_outlier	case	21149	FOXI1	ENSG00000168269	FALSE	FALSE	1	-0.0393889	0.760059	-1.28957	1.2108	-0.0394 [-1.29, 1.21]	0.479	0.989
43618	2.2	exomewide_scan	not_conditioned	cad	Coronary artery disease (CAD)	pLoF	0.001	high_outlier	case	21132	FOXJ2	ENSG00000065970	FALSE	FALSE	1	-0.171792	0.764439	-1.42918	1.0856	-0.172 [-1.43, 1.09]	0.411	0.989
43630	2.2	exomewide_scan	not_conditioned	cad	Coronary artery disease (CAD)	pLoF	0.001	high_outlier	case	21149	FOXM1	ENSG00000111206	FALSE	FALSE	5	-0.0257923	0.341938	-0.58823	0.536646	-0.0258 [-0.588, 0.537]	0.47	0.989
43632	2.2	exomewide_scan	not_conditioned	cad	Coronary artery disease (CAD)	pLoF	0.001	high_outlier	case	21149	FOXN1	ENSG00000109101	FALSE	FALSE	4	-0.0830059	0.381107	-0.709871	0.543859	-0.0830 [-0.710, 0.544]	0.414	0.989
43642	2.2	exomewide_scan	not_conditioned	cad	Coronary artery disease (CAD)	pLoF	0.001	high_outlier	case	21149	FOXO3	ENSG00000118689	FALSE	FALSE	2	-0.132805	0.548989	-1.03581	0.770202	-0.133 [-1.04, 0.770]	0.404	0.989
43654	2.2	exomewide_scan	not_conditioned	cad	Coronary artery disease (CAD)	pLoF	0.001	high_outlier	case	21149	FOXR1	ENSG00000176302	FALSE	FALSE	17	-0.0345104	0.185258	-0.339233	0.270212	-0.0345 [-0.339, 0.270]	0.426	0.989
43688	2.2	exomewide_scan	not_conditioned	cad	Coronary artery disease (CAD)	pLoF	0.001	high_outlier	case	21149	FRK	ENSG00000111816	FALSE	FALSE	16	-0.0525043	0.194165	-0.371877	0.266869	-0.0525 [-0.372, 0.267]	0.393	0.989
43690	2.2	exomewide_scan	not_conditioned	cad	Coronary artery disease (CAD)	pLoF	0.001	high_outlier	case	21149	FRMD1	ENSG00000153303	FALSE	FALSE	21	-0.0281352	0.169516	-0.306964	0.250694	-0.0281 [-0.307, 0.251]	0.434	0.989
43698	2.2	exomewide_scan	not_conditioned	cad	Coronary artery disease (CAD)	pLoF	0.001	high_outlier	case	21149	FRMD5	ENSG00000171877	FALSE	FALSE	3	0.0466499	0.440922	-0.678602	0.771902	0.0466 [-0.679, 0.772]	0.542	0.989
43708	2.2	exomewide_scan	not_conditioned	cad	Coronary artery disease (CAD)	pLoF	0.001	high_outlier	case	21149	FRRS1	ENSG00000156869	FALSE	FALSE	16	-0.0052903	0.193415	-0.32343	0.312849	-5.29e-03 [-0.323, 0.313]	0.489	0.989
43736	2.2	exomewide_scan	not_conditioned	cad	Coronary artery disease (CAD)	pLoF	0.001	high_outlier	case	21149	FSHR	ENSG00000170820	FALSE	FALSE	15	-0.0430535	0.199928	-0.371906	0.285799	-0.0431 [-0.372, 0.286]	0.415	0.989
43747	2.2	exomewide_scan	not_conditioned	cad	Coronary artery disease (CAD)	pLoF	0.001	high_outlier	case	21149	FSTL4	ENSG00000053108	FALSE	FALSE	6	0.0137866	0.31027	-0.496562	0.524135	0.0138 [-0.497, 0.524]	0.518	0.989
43757	2.2	exomewide_scan	not_conditioned	cad	Coronary artery disease (CAD)	pLoF	0.001	high_outlier	case	21149	FTMT	ENSG00000181867	FALSE	FALSE	1	-0.0269547	0.759939	-1.27694	1.22303	-0.0270 [-1.28, 1.22]	0.486	0.989
43787	2.2	exomewide_scan	not_conditioned	cad	Coronary artery disease (CAD)	pLoF	0.001	high_outlier	case	21149	FUT8	ENSG00000033170	FALSE	FALSE	7	0.00286572	0.28605	-0.467645	0.473376	2.87e-03 [-0.468, 0.473]	0.504	0.989
43811	2.2	exomewide_scan	not_conditioned	cad	Coronary artery disease (CAD)	pLoF	0.001	high_outlier	case	21149	FYB2	ENSG00000187889	FALSE	FALSE	30	-0.0326407	0.141299	-0.265057	0.199775	-0.0326 [-0.265, 0.200]	0.409	0.989
43815	2.2	exomewide_scan	not_conditioned	cad	Coronary artery disease (CAD)	pLoF	0.001	high_outlier	case	21149	FYN	ENSG00000010810	FALSE	FALSE	1	0.0594206	0.776359	-1.21758	1.33642	0.0594 [-1.22, 1.34]	0.531	0.989
43825	2.2	exomewide_scan	not_conditioned	cad	Coronary artery disease (CAD)	pLoF	0.001	high_outlier	case	21149	FZD3	ENSG00000104290	FALSE	FALSE	3	-0.0558103	0.437964	-0.776197	0.664576	-0.0558 [-0.776, 0.665]	0.449	0.989
43839	2.2	exomewide_scan	not_conditioned	cad	Coronary artery disease (CAD)	pLoF	0.001	high_outlier	case	20981	FZR1	ENSG00000105325	FALSE	FALSE	2	-0.146906	0.540395	-1.03578	0.741965	-0.147 [-1.04, 0.742]	0.393	0.989
43849	2.2	exomewide_scan	not_conditioned	cad	Coronary artery disease (CAD)	pLoF	0.001	high_outlier	case	21149	G6PC2	ENSG00000152254	FALSE	FALSE	8	0.0232985	0.273708	-0.426911	0.473508	0.0233 [-0.427, 0.474]	0.534	0.989
43857	2.2	exomewide_scan	not_conditioned	cad	Coronary artery disease (CAD)	pLoF	0.001	high_outlier	case	21136	GAB2	ENSG00000033327	FALSE	FALSE	1	0.0776033	0.763696	-1.17856	1.33377	0.0776 [-1.18, 1.33]	0.54	0.989
43866	2.2	exomewide_scan	not_conditioned	cad	Coronary artery disease (CAD)	pLoF	0.001	high_outlier	case	21149	GABBR1	ENSG00000204681	FALSE	FALSE	5	-0.0205703	0.347244	-0.591736	0.550595	-0.0206 [-0.592, 0.551]	0.476	0.989
43871	2.2	exomewide_scan	not_conditioned	cad	Coronary artery disease (CAD)	pLoF	0.001	high_outlier	case	21149	GABPB1	ENSG00000104064	FALSE	FALSE	2	-0.110328	0.540015	-0.998574	0.777918	-0.110 [-0.999, 0.778]	0.419	0.989
43880	2.2	exomewide_scan	not_conditioned	cad	Coronary artery disease (CAD)	pLoF	0.001	high_outlier	case	21149	GABRA5	ENSG00000186297	FALSE	FALSE	2	-0.0901176	0.540008	-0.978352	0.798117	-0.0901 [-0.978, 0.798]	0.434	0.989
43886	2.2	exomewide_scan	not_conditioned	cad	Coronary artery disease (CAD)	pLoF	0.001	high_outlier	case	21149	GABRB2	ENSG00000145864	FALSE	FALSE	2	-0.0944607	0.537345	-0.978315	0.789393	-0.0945 [-0.978, 0.789]	0.43	0.989
43910	2.2	exomewide_scan	not_conditioned	cad	Coronary artery disease (CAD)	pLoF	0.001	high_outlier	case	21145	GADD45A	ENSG00000116717	FALSE	FALSE	2	0.0300409	0.546854	-0.869454	0.929536	0.0300 [-0.869, 0.930]	0.522	0.989
43912	2.2	exomewide_scan	not_conditioned	cad	Coronary artery disease (CAD)	pLoF	0.001	high_outlier	case	21149	GADD45B	ENSG00000099860	FALSE	FALSE	5	-0.0855021	0.341801	-0.647715	0.476711	-0.0855 [-0.648, 0.477]	0.401	0.989
43926	2.2	exomewide_scan	not_conditioned	cad	Coronary artery disease (CAD)	pLoF	0.001	high_outlier	case	21149	GAL3ST3	ENSG00000175229	FALSE	FALSE	10	-0.0211309	0.241509	-0.418378	0.376116	-0.0211 [-0.418, 0.376]	0.465	0.989
43928	2.2	exomewide_scan	not_conditioned	cad	Coronary artery disease (CAD)	pLoF	0.001	high_outlier	case	21149	GAL3ST4	ENSG00000197093	FALSE	FALSE	8	-0.0198697	0.269138	-0.462562	0.422823	-0.0199 [-0.463, 0.423]	0.471	0.989
43930	2.2	exomewide_scan	not_conditioned	cad	Coronary artery disease (CAD)	pLoF	0.001	high_outlier	case	21149	GALC	ENSG00000054983	FALSE	FALSE	19	-0.0426084	0.173667	-0.328265	0.243048	-0.0426 [-0.328, 0.243]	0.403	0.989
43940	2.2	exomewide_scan	not_conditioned	cad	Coronary artery disease (CAD)	pLoF	0.001	high_outlier	case	21149	GALNS	ENSG00000141012	FALSE	FALSE	11	-0.023481	0.228783	-0.399796	0.352834	-0.0235 [-0.400, 0.353]	0.459	0.989
43960	2.2	exomewide_scan	not_conditioned	cad	Coronary artery disease (CAD)	pLoF	0.001	high_outlier	case	21149	GALNT2	ENSG00000143641	FALSE	FALSE	2	-0.0295334	0.546854	-0.929028	0.869961	-0.0295 [-0.929, 0.870]	0.478	0.989
43970	2.2	exomewide_scan	not_conditioned	cad	Coronary artery disease (CAD)	pLoF	0.001	high_outlier	case	21149	GALNT7	ENSG00000109586	FALSE	FALSE	4	-0.0885478	0.383835	-0.7199	0.542805	-0.0885 [-0.720, 0.543]	0.409	0.989
43974	2.2	exomewide_scan	not_conditioned	cad	Coronary artery disease (CAD)	pLoF	0.001	high_outlier	case	21149	GALNT9	ENSG00000182870	FALSE	FALSE	6	-0.080093	0.312127	-0.593496	0.43331	-0.0801 [-0.593, 0.433]	0.399	0.989
43984	2.2	exomewide_scan	not_conditioned	cad	Coronary artery disease (CAD)	pLoF	0.001	high_outlier	case	21149	GALR2	ENSG00000182687	FALSE	FALSE	2	-0.0578786	0.538975	-0.944414	0.828656	-0.0579 [-0.944, 0.829]	0.457	0.989
43995	2.2	exomewide_scan	not_conditioned	cad	Coronary artery disease (CAD)	pLoF	0.001	high_outlier	case	21149	GANC	ENSG00000214013	FALSE	FALSE	42	-0.0198942	0.117957	-0.213916	0.174128	-0.0199 [-0.214, 0.174]	0.433	0.989
44012	2.2	exomewide_scan	not_conditioned	cad	Coronary artery disease (CAD)	pLoF	0.001	high_outlier	case	21149	GARIN1A	ENSG00000205085	FALSE	FALSE	34	0.00416784	0.130628	-0.210696	0.219032	4.17e-03 [-0.211, 0.219]	0.513	0.989
44020	2.2	exomewide_scan	not_conditioned	cad	Coronary artery disease (CAD)	pLoF	0.001	high_outlier	case	21149	GARIN5A	ENSG00000142530	FALSE	FALSE	16	-0.0342871	0.19112	-0.348652	0.280077	-0.0343 [-0.349, 0.280]	0.429	0.989
44032	2.2	exomewide_scan	not_conditioned	cad	Coronary artery disease (CAD)	pLoF	0.001	high_outlier	case	21149	GART	ENSG00000159131	FALSE	FALSE	11	-0.0516369	0.228713	-0.427836	0.324563	-0.0516 [-0.428, 0.325]	0.411	0.989
44036	2.2	exomewide_scan	not_conditioned	cad	Coronary artery disease (CAD)	pLoF	0.001	high_outlier	case	21149	GAS2	ENSG00000148935	FALSE	FALSE	3	-0.111499	0.440847	-0.836628	0.61363	-0.111 [-0.837, 0.614]	0.4	0.989
44038	2.2	exomewide_scan	not_conditioned	cad	Coronary artery disease (CAD)	pLoF	0.001	high_outlier	case	21148	GAS2L1	ENSG00000185340	FALSE	FALSE	1	0.0215509	0.757113	-1.22379	1.26689	0.0216 [-1.22, 1.27]	0.511	0.989
44040	2.2	exomewide_scan	not_conditioned	cad	Coronary artery disease (CAD)	pLoF	0.001	high_outlier	case	21149	GAS2L2	ENSG00000270765	FALSE	FALSE	16	0.00935184	0.190619	-0.304189	0.322892	9.35e-03 [-0.304, 0.323]	0.52	0.989
44042	2.2	exomewide_scan	not_conditioned	cad	Coronary artery disease (CAD)	pLoF	0.001	high_outlier	case	21149	GAS2L3	ENSG00000139354	FALSE	FALSE	7	0.0105966	0.288991	-0.464751	0.485944	0.0106 [-0.465, 0.486]	0.515	0.989
44044	2.2	exomewide_scan	not_conditioned	cad	Coronary artery disease (CAD)	pLoF	0.001	high_outlier	case	21149	GAS6	ENSG00000183087	FALSE	FALSE	8	-0.0034226	0.269931	-0.44742	0.440574	-3.42e-03 [-0.447, 0.441]	0.495	0.989
44050	2.2	exomewide_scan	not_conditioned	cad	Coronary artery disease (CAD)	pLoF	0.001	high_outlier	case	21149	GASK1A	ENSG00000144649	FALSE	FALSE	44	-0.0014306	0.114789	-0.190242	0.187381	-1.43e-03 [-0.190, 0.187]	0.495	0.989
44052	2.2	exomewide_scan	not_conditioned	cad	Coronary artery disease (CAD)	pLoF	0.001	high_outlier	case	21149	GASK1B	ENSG00000164125	FALSE	FALSE	45	-0.0177975	0.114569	-0.206247	0.170652	-0.0178 [-0.206, 0.171]	0.438	0.989
44056	2.2	exomewide_scan	not_conditioned	cad	Coronary artery disease (CAD)	pLoF	0.001	high_outlier	case	21149	GATA2	ENSG00000179348	FALSE	FALSE	1	0.0322278	0.760608	-1.21886	1.28332	0.0322 [-1.22, 1.28]	0.517	0.989
44069	2.2	exomewide_scan	not_conditioned	cad	Coronary artery disease (CAD)	pLoF	0.001	high_outlier	case	21149	GATC	ENSG00000257218	FALSE	FALSE	10	0.0268799	0.241793	-0.370834	0.424594	0.0269 [-0.371, 0.425]	0.544	0.989
44080	2.2	exomewide_scan	not_conditioned	cad	Coronary artery disease (CAD)	pLoF	0.001	high_outlier	case	21149	GBF1	ENSG00000107862	FALSE	FALSE	15	-0.0211646	0.198003	-0.346851	0.304521	-0.0212 [-0.347, 0.305]	0.457	0.989
44084	2.2	exomewide_scan	not_conditioned	cad	Coronary artery disease (CAD)	pLoF	0.001	high_outlier	case	21149	GBP1	ENSG00000117228	FALSE	FALSE	45	0.00964509	0.115407	-0.180183	0.199473	9.65e-03 [-0.180, 0.199]	0.533	0.989
44086	2.2	exomewide_scan	not_conditioned	cad	Coronary artery disease (CAD)	pLoF	0.001	high_outlier	case	21149	GBP2	ENSG00000162645	FALSE	FALSE	8	-0.0588447	0.273467	-0.508658	0.390968	-0.0588 [-0.509, 0.391]	0.415	0.989
44088	2.2	exomewide_scan	not_conditioned	cad	Coronary artery disease (CAD)	pLoF	0.001	high_outlier	case	21149	GBP3	ENSG00000117226	FALSE	FALSE	12	-0.035075	0.223309	-0.402386	0.332236	-0.0351 [-0.402, 0.332]	0.438	0.989
44100	2.2	exomewide_scan	not_conditioned	cad	Coronary artery disease (CAD)	pLoF	0.001	high_outlier	case	21149	GBX2	ENSG00000168505	FALSE	FALSE	12	0.0300491	0.223498	-0.337572	0.397671	0.0300 [-0.338, 0.398]	0.553	0.989
44117	2.2	exomewide_scan	not_conditioned	cad	Coronary artery disease (CAD)	pLoF	0.001	high_outlier	case	21149	GCGR	ENSG00000215644	FALSE	FALSE	10	0.00947372	0.241056	-0.387028	0.405976	9.47e-03 [-0.387, 0.406]	0.516	0.989
44122	2.2	exomewide_scan	not_conditioned	cad	Coronary artery disease (CAD)	pLoF	0.001	high_outlier	case	21149	GCK	ENSG00000106633	FALSE	FALSE	5	-0.0274968	0.340426	-0.587448	0.532454	-0.0275 [-0.587, 0.532]	0.468	0.989
44148	2.2	exomewide_scan	not_conditioned	cad	Coronary artery disease (CAD)	pLoF	0.001	high_outlier	case	21132	GCSH	ENSG00000140905	FALSE	FALSE	5	-0.0879401	0.339305	-0.646047	0.470167	-0.0879 [-0.646, 0.470]	0.398	0.989
44165	2.2	exomewide_scan	not_conditioned	cad	Coronary artery disease (CAD)	pLoF	0.001	high_outlier	case	21149	GDF15	ENSG00000130513	FALSE	FALSE	2	-0.0618441	0.540402	-0.950726	0.827038	-0.0618 [-0.951, 0.827]	0.454	0.989
44167	2.2	exomewide_scan	not_conditioned	cad	Coronary artery disease (CAD)	pLoF	0.001	high_outlier	case	21149	GDF2	ENSG00000263761	FALSE	FALSE	4	-0.068604	0.38333	-0.699126	0.561918	-0.0686 [-0.699, 0.562]	0.429	0.989
44200	2.2	exomewide_scan	not_conditioned	cad	Coronary artery disease (CAD)	pLoF	0.001	high_outlier	case	21149	GEMIN6	ENSG00000152147	FALSE	FALSE	6	-0.0322088	0.316032	-0.552035	0.487618	-0.0322 [-0.552, 0.488]	0.459	0.989
44204	2.2	exomewide_scan	not_conditioned	cad	Coronary artery disease (CAD)	pLoF	0.001	high_outlier	case	21149	GEN1	ENSG00000178295	FALSE	FALSE	20	-0.00694511	0.17316	-0.291768	0.277878	-6.95e-03 [-0.292, 0.278]	0.484	0.989
44221	2.2	exomewide_scan	not_conditioned	cad	Coronary artery disease (CAD)	pLoF	0.001	high_outlier	case	21149	GFM2	ENSG00000164347	FALSE	FALSE	16	0.0199201	0.190043	-0.292673	0.332513	0.0199 [-0.293, 0.333]	0.542	0.989
44230	2.2	exomewide_scan	not_conditioned	cad	Coronary artery disease (CAD)	pLoF	0.001	high_outlier	case	21039	GFRA1	ENSG00000151892	FALSE	FALSE	2	0.0713357	0.542093	-0.820328	0.962999	0.0713 [-0.820, 0.963]	0.552	0.989
44252	2.2	exomewide_scan	not_conditioned	cad	Coronary artery disease (CAD)	pLoF	0.001	high_outlier	case	21149	GGCT	ENSG00000006625	FALSE	FALSE	5	-0.0115911	0.34046	-0.571598	0.548416	-0.0116 [-0.572, 0.548]	0.486	0.989
44276	2.2	exomewide_scan	not_conditioned	cad	Coronary artery disease (CAD)	pLoF	0.001	high_outlier	case	21149	GH1	ENSG00000259384	FALSE	FALSE	3	-0.0586728	0.440048	-0.782487	0.665142	-0.0587 [-0.782, 0.665]	0.447	0.989
44278	2.2	exomewide_scan	not_conditioned	cad	Coronary artery disease (CAD)	pLoF	0.001	high_outlier	case	21148	GH2	ENSG00000136487	FALSE	FALSE	4	-0.0956324	0.381105	-0.722494	0.53123	-0.0956 [-0.722, 0.531]	0.401	0.989
44336	2.2	exomewide_scan	not_conditioned	cad	Coronary artery disease (CAD)	pLoF	0.001	high_outlier	case	21149	GIPR	ENSG00000010310	FALSE	FALSE	32	-0.0299493	0.135195	-0.252325	0.192427	-0.0299 [-0.252, 0.192]	0.412	0.989
44347	2.2	exomewide_scan	not_conditioned	cad	Coronary artery disease (CAD)	pLoF	0.001	high_outlier	case	21149	GJA4	ENSG00000187513	FALSE	FALSE	2	-0.0772458	0.546915	-0.976841	0.822349	-0.0772 [-0.977, 0.822]	0.444	0.989
44350	2.2	exomewide_scan	not_conditioned	cad	Coronary artery disease (CAD)	pLoF	0.001	high_outlier	case	21149	GJA8	ENSG00000121634	FALSE	FALSE	2	-0.0226657	0.546854	-0.92216	0.876829	-0.0227 [-0.922, 0.877]	0.483	0.989
44377	2.2	exomewide_scan	not_conditioned	cad	Coronary artery disease (CAD)	pLoF	0.001	high_outlier	case	21149	GK5	ENSG00000175066	FALSE	FALSE	12	-0.0454917	0.21963	-0.406751	0.315768	-0.0455 [-0.407, 0.316]	0.418	0.989
44384	2.2	exomewide_scan	not_conditioned	cad	Coronary artery disease (CAD)	pLoF	0.001	high_outlier	case	21149	GLB1	ENSG00000170266	FALSE	FALSE	7	-0.0677463	0.287525	-0.540683	0.40519	-0.0677 [-0.541, 0.405]	0.407	0.989
44395	2.2	exomewide_scan	not_conditioned	cad	Coronary artery disease (CAD)	pLoF	0.001	high_outlier	case	21149	GLDC	ENSG00000178445	FALSE	FALSE	23	-0.0275532	0.162599	-0.295005	0.239898	-0.0276 [-0.295, 0.240]	0.433	0.989
44420	2.2	exomewide_scan	not_conditioned	cad	Coronary artery disease (CAD)	pLoF	0.001	low_outlier	ctrl	293337	GLIS2	ENSG00000126603	FALSE	FALSE	39	0.0560352	0.0775851	-0.0715809	0.183651	0.0560 [-0.0716, 0.184]	0.235	0.989
44427	2.2	exomewide_scan	not_conditioned	cad	Coronary artery disease (CAD)	pLoF	0.001	high_outlier	case	21149	GLMP	ENSG00000198715	FALSE	FALSE	14	-0.00328994	0.206749	-0.343362	0.336782	-3.29e-03 [-0.343, 0.337]	0.494	0.989
44448	2.2	exomewide_scan	not_conditioned	cad	Coronary artery disease (CAD)	pLoF	0.001	low_outlier	ctrl	293337	GLRX5	ENSG00000182512	FALSE	FALSE	47	0.0501415	0.0698584	-0.0647653	0.165048	0.0501 [-0.0648, 0.165]	0.236	0.989
44469	2.2	exomewide_scan	not_conditioned	cad	Coronary artery disease (CAD)	pLoF	0.001	high_outlier	case	21112	GLUL	ENSG00000135821	FALSE	FALSE	1	-0.180614	0.773349	-1.45266	1.09143	-0.181 [-1.45, 1.09]	0.408	0.989
44477	2.2	exomewide_scan	not_conditioned	cad	Coronary artery disease (CAD)	pLoF	0.001	high_outlier	case	21149	GLYATL3	ENSG00000203972	FALSE	FALSE	27	-0.0153012	0.14952	-0.26124	0.230637	-0.0153 [-0.261, 0.231]	0.459	0.989
44479	2.2	exomewide_scan	not_conditioned	cad	Coronary artery disease (CAD)	pLoF	0.001	high_outlier	case	21149	GLYCTK	ENSG00000168237	FALSE	FALSE	12	-0.0469296	0.219634	-0.408195	0.314336	-0.0469 [-0.408, 0.314]	0.415	0.989
44489	2.2	exomewide_scan	not_conditioned	cad	Coronary artery disease (CAD)	pLoF	0.001	low_outlier	ctrl	293337	GMEB1	ENSG00000162419	FALSE	FALSE	8	0.138132	0.190369	-0.174997	0.451261	0.138 [-0.175, 0.451]	0.234	0.989
44515	2.2	exomewide_scan	not_conditioned	cad	Coronary artery disease (CAD)	pLoF	0.001	high_outlier	case	21149	GNA14	ENSG00000156049	FALSE	FALSE	18	0.00736223	0.183775	-0.294921	0.309645	7.36e-03 [-0.295, 0.310]	0.516	0.989
44568	2.2	exomewide_scan	not_conditioned	cad	Coronary artery disease (CAD)	pLoF	0.001	high_outlier	case	21149	GNL3	ENSG00000163938	FALSE	FALSE	19	0.0196073	0.174567	-0.26753	0.306744	0.0196 [-0.268, 0.307]	0.545	0.989
44633	2.2	exomewide_scan	not_conditioned	cad	Coronary artery disease (CAD)	pLoF	0.001	high_outlier	case	20195	GOLGA7	ENSG00000147533	FALSE	FALSE	1	0.0459704	0.75852	-1.20168	1.29362	0.0460 [-1.20, 1.29]	0.524	0.989
44635	2.2	exomewide_scan	not_conditioned	cad	Coronary artery disease (CAD)	pLoF	0.001	high_outlier	case	21149	GOLGA7B	ENSG00000155265	FALSE	FALSE	2	-0.107891	0.542086	-0.999543	0.783761	-0.108 [-1.000, 0.784]	0.421	0.989
44637	2.2	exomewide_scan	not_conditioned	cad	Coronary artery disease (CAD)	pLoF	0.001	high_outlier	case	21141	GOLGA8A	ENSG00000175265	FALSE	FALSE	10	0.0253416	0.24155	-0.371973	0.422656	0.0253 [-0.372, 0.423]	0.542	0.989
44645	2.2	exomewide_scan	not_conditioned	cad	Coronary artery disease (CAD)	pLoF	0.001	high_outlier	case	21118	GOLGA8J	ENSG00000179938	FALSE	FALSE	51	0.0109685	0.101259	-0.155588	0.177525	0.0110 [-0.156, 0.178]	0.543	0.989
44673	2.2	exomewide_scan	not_conditioned	cad	Coronary artery disease (CAD)	pLoF	0.001	high_outlier	case	21149	GOLT1A	ENSG00000174567	FALSE	FALSE	4	0.00449058	0.386701	-0.631576	0.640557	4.49e-03 [-0.632, 0.641]	0.505	0.989
44677	2.2	exomewide_scan	not_conditioned	cad	Coronary artery disease (CAD)	pLoF	0.001	high_outlier	case	21149	GON4L	ENSG00000116580	FALSE	FALSE	8	0.00525808	0.273465	-0.444552	0.455068	5.26e-03 [-0.445, 0.455]	0.508	0.989
44685	2.2	exomewide_scan	not_conditioned	cad	Coronary artery disease (CAD)	pLoF	0.001	high_outlier	case	21149	GORASP1	ENSG00000114745	FALSE	FALSE	3	0.0192943	0.43917	-0.703076	0.741665	0.0193 [-0.703, 0.742]	0.518	0.989
44691	2.2	exomewide_scan	not_conditioned	cad	Coronary artery disease (CAD)	pLoF	0.001	high_outlier	case	21149	GOSR2	ENSG00000108433	FALSE	FALSE	33	-0.0143364	0.13277	-0.232724	0.204051	-0.0143 [-0.233, 0.204]	0.457	0.989
44695	2.2	exomewide_scan	not_conditioned	cad	Coronary artery disease (CAD)	pLoF	0.001	high_outlier	case	21148	GOT1L1	ENSG00000169154	FALSE	FALSE	1	-0.0858225	0.75852	-1.33348	1.16183	-0.0858 [-1.33, 1.16]	0.455	0.989
44710	2.2	exomewide_scan	not_conditioned	cad	Coronary artery disease (CAD)	pLoF	0.001	high_outlier	case	21149	GPAA1	ENSG00000197858	FALSE	FALSE	11	0.0056226	0.228761	-0.370656	0.381901	5.62e-03 [-0.371, 0.382]	0.51	0.989
44747	2.2	exomewide_scan	not_conditioned	cad	Coronary artery disease (CAD)	pLoF	0.001	high_outlier	case	21149	GPC6	ENSG00000183098	FALSE	FALSE	2	0.0150713	0.539793	-0.872809	0.902952	0.0151 [-0.873, 0.903]	0.511	0.989
44814	2.2	exomewide_scan	not_conditioned	cad	Coronary artery disease (CAD)	pLoF	0.001	high_outlier	case	21149	GPR158	ENSG00000151025	FALSE	FALSE	5	-0.0659517	0.342922	-0.630008	0.498105	-0.0660 [-0.630, 0.498]	0.424	0.989
44827	2.2	exomewide_scan	not_conditioned	cad	Coronary artery disease (CAD)	pLoF	0.001	high_outlier	case	21149	GPR176	ENSG00000166073	FALSE	FALSE	1	-0.142397	0.763668	-1.39852	1.11373	-0.142 [-1.40, 1.11]	0.426	0.989
44829	2.2	exomewide_scan	not_conditioned	cad	Coronary artery disease (CAD)	pLoF	0.001	high_outlier	case	21149	GPR179	ENSG00000277399	FALSE	FALSE	13	-0.0362855	0.211443	-0.384078	0.311507	-0.0363 [-0.384, 0.312]	0.432	0.989
44856	2.2	exomewide_scan	not_conditioned	cad	Coronary artery disease (CAD)	pLoF	0.001	high_outlier	case	21149	GPR39	ENSG00000183840	FALSE	FALSE	6	-0.0417241	0.316033	-0.561552	0.478104	-0.0417 [-0.562, 0.478]	0.447	0.989
44863	2.2	exomewide_scan	not_conditioned	cad	Coronary artery disease (CAD)	pLoF	0.001	high_outlier	case	21148	GPR55	ENSG00000135898	FALSE	FALSE	1	0.050696	0.774027	-1.22247	1.32386	0.0507 [-1.22, 1.32]	0.526	0.989
44874	2.2	exomewide_scan	not_conditioned	cad	Coronary artery disease (CAD)	pLoF	0.001	high_outlier	case	21149	GPR75	ENSG00000119737	FALSE	FALSE	6	0.00978269	0.316066	-0.5101	0.529665	9.78e-03 [-0.510, 0.530]	0.512	0.989
44887	2.2	exomewide_scan	not_conditioned	cad	Coronary artery disease (CAD)	pLoF	0.001	high_outlier	case	21149	GPR89A	ENSG00000117262	FALSE	FALSE	26	0.00257366	0.151756	-0.247043	0.25219	2.57e-03 [-0.247, 0.252]	0.507	0.989
44901	2.2	exomewide_scan	not_conditioned	cad	Coronary artery disease (CAD)	pLoF	0.001	high_outlier	case	21149	GPRIN1	ENSG00000169258	FALSE	FALSE	3	-0.034912	0.438767	-0.756619	0.686795	-0.0349 [-0.757, 0.687]	0.468	0.989
44904	2.2	exomewide_scan	not_conditioned	cad	Coronary artery disease (CAD)	pLoF	0.001	high_outlier	case	21149	GPRIN3	ENSG00000185477	FALSE	FALSE	3	0.000861147	0.443209	-0.728153	0.729875	8.61e-04 [-0.728, 0.730]	0.501	0.989
44923	2.2	exomewide_scan	not_conditioned	cad	Coronary artery disease (CAD)	pLoF	0.001	high_outlier	case	21149	GPX3	ENSG00000211445	FALSE	FALSE	8	-0.0763929	0.26872	-0.518398	0.365612	-0.0764 [-0.518, 0.366]	0.388	0.989
44939	2.2	exomewide_scan	not_conditioned	cad	Coronary artery disease (CAD)	pLoF	0.001	high_outlier	case	21149	GRAMD1C	ENSG00000178075	FALSE	FALSE	23	-0.0374392	0.15868	-0.298445	0.223566	-0.0374 [-0.298, 0.224]	0.407	0.989
44953	2.2	exomewide_scan	not_conditioned	cad	Coronary artery disease (CAD)	pLoF	0.001	high_outlier	case	21122	GRB2	ENSG00000177885	FALSE	FALSE	1	-0.0652866	0.762128	-1.31888	1.1883	-0.0653 [-1.32, 1.19]	0.466	0.989
44970	2.2	exomewide_scan	not_conditioned	cad	Coronary artery disease (CAD)	pLoF	0.001	high_outlier	case	21149	GRIA1	ENSG00000155511	FALSE	FALSE	4	-0.0983117	0.379994	-0.723346	0.526723	-0.0983 [-0.723, 0.527]	0.398	0.989
44990	2.2	exomewide_scan	not_conditioned	cad	Coronary artery disease (CAD)	pLoF	0.001	high_outlier	case	21086	GRIK5	ENSG00000105737	FALSE	FALSE	1	-0.0211543	0.764215	-1.27818	1.23587	-0.0212 [-1.28, 1.24]	0.489	0.989
45003	2.2	exomewide_scan	not_conditioned	cad	Coronary artery disease (CAD)	pLoF	0.001	high_outlier	case	21149	GRIN3B	ENSG00000116032	FALSE	FALSE	63	0.0100506	0.0964242	-0.148553	0.168654	0.0101 [-0.149, 0.169]	0.542	0.989
45006	2.2	exomewide_scan	not_conditioned	cad	Coronary artery disease (CAD)	pLoF	0.001	low_outlier	ctrl	293337	GRIP1	ENSG00000155974	FALSE	FALSE	75	0.0411974	0.0573733	-0.0531733	0.135568	0.0412 [-0.0532, 0.136]	0.236	0.989
45015	2.2	exomewide_scan	not_conditioned	cad	Coronary artery disease (CAD)	pLoF	0.001	high_outlier	case	21149	GRK3	ENSG00000100077	FALSE	FALSE	4	-0.0942735	0.378599	-0.717013	0.528466	-0.0943 [-0.717, 0.528]	0.402	0.989
45029	2.2	exomewide_scan	not_conditioned	cad	Coronary artery disease (CAD)	pLoF	0.001	high_outlier	case	21147	GRM3	ENSG00000198822	FALSE	FALSE	1	0.0913475	0.761103	-1.16056	1.34325	0.0913 [-1.16, 1.34]	0.548	0.989
45031	2.2	exomewide_scan	not_conditioned	cad	Coronary artery disease (CAD)	pLoF	0.001	high_outlier	case	21149	GRM4	ENSG00000124493	FALSE	FALSE	6	0.0313076	0.317007	-0.490123	0.552738	0.0313 [-0.490, 0.553]	0.539	0.989
45039	2.2	exomewide_scan	not_conditioned	cad	Coronary artery disease (CAD)	pLoF	0.001	high_outlier	case	21149	GRM8	ENSG00000179603	FALSE	FALSE	8	-0.0600275	0.269151	-0.502741	0.382686	-0.0600 [-0.503, 0.383]	0.412	0.989
45043	2.2	exomewide_scan	not_conditioned	cad	Coronary artery disease (CAD)	pLoF	0.001	high_outlier	case	21149	GRP	ENSG00000134443	FALSE	FALSE	1	0.0110936	0.75601	-1.23243	1.25462	0.0111 [-1.23, 1.25]	0.506	0.989
45045	2.2	exomewide_scan	not_conditioned	cad	Coronary artery disease (CAD)	pLoF	0.001	high_outlier	case	21149	GRPEL1	ENSG00000109519	FALSE	FALSE	2	-0.138042	0.542834	-1.03092	0.75484	-0.138 [-1.03, 0.755]	0.4	0.989
45066	2.2	exomewide_scan	not_conditioned	cad	Coronary artery disease (CAD)	pLoF	0.001	high_outlier	case	21149	GSDMB	ENSG00000073605	FALSE	FALSE	6	0.0169829	0.311175	-0.494854	0.52882	0.0170 [-0.495, 0.529]	0.522	0.989
45088	2.2	exomewide_scan	not_conditioned	cad	Coronary artery disease (CAD)	pLoF	0.001	high_outlier	case	21149	GSR	ENSG00000104687	FALSE	FALSE	13	-0.020962	0.210438	-0.367102	0.325178	-0.0210 [-0.367, 0.325]	0.46	0.989
45092	2.2	exomewide_scan	not_conditioned	cad	Coronary artery disease (CAD)	pLoF	0.001	high_outlier	case	21149	GSTA1	ENSG00000243955	FALSE	FALSE	4	-0.0152593	0.388274	-0.653913	0.623395	-0.0153 [-0.654, 0.623]	0.484	0.989
45096	2.2	exomewide_scan	not_conditioned	cad	Coronary artery disease (CAD)	pLoF	0.001	high_outlier	case	20068	GSTA3	ENSG00000174156	FALSE	FALSE	1	-0.160564	0.77636	-1.43756	1.11643	-0.161 [-1.44, 1.12]	0.418	0.989
45100	2.2	exomewide_scan	not_conditioned	cad	Coronary artery disease (CAD)	pLoF	0.001	high_outlier	case	21149	GSTA5	ENSG00000182793	FALSE	FALSE	11	0.00586013	0.234133	-0.379254	0.390975	5.86e-03 [-0.379, 0.391]	0.51	0.989
45104	2.2	exomewide_scan	not_conditioned	cad	Coronary artery disease (CAD)	pLoF	0.001	high_outlier	case	21149	GSTK1	ENSG00000197448	FALSE	FALSE	11	-0.0599008	0.229543	-0.437465	0.317664	-0.0599 [-0.437, 0.318]	0.397	0.989
45108	2.2	exomewide_scan	not_conditioned	cad	Coronary artery disease (CAD)	pLoF	0.001	high_outlier	case	21149	GSTM2	ENSG00000213366	FALSE	FALSE	15	-0.0079743	0.199743	-0.336522	0.320574	-7.97e-03 [-0.337, 0.321]	0.484	0.989
45114	2.2	exomewide_scan	not_conditioned	cad	Coronary artery disease (CAD)	pLoF	0.001	high_outlier	case	21149	GSTM5	ENSG00000134201	FALSE	FALSE	7	-0.00425797	0.292345	-0.485123	0.476607	-4.26e-03 [-0.485, 0.477]	0.494	0.989
45118	2.2	exomewide_scan	not_conditioned	cad	Coronary artery disease (CAD)	pLoF	0.001	high_outlier	case	21149	GSTO2	ENSG00000065621	FALSE	FALSE	58	-0.0111047	0.1008	-0.176906	0.154697	-0.0111 [-0.177, 0.155]	0.456	0.989
45138	2.2	exomewide_scan	not_conditioned	cad	Coronary artery disease (CAD)	pLoF	0.001	high_outlier	case	21149	GTF2E1	ENSG00000153767	FALSE	FALSE	5	-0.080184	0.340188	-0.639743	0.479375	-0.0802 [-0.640, 0.479]	0.407	0.989
45146	2.2	exomewide_scan	not_conditioned	cad	Coronary artery disease (CAD)	pLoF	0.001	high_outlier	case	21145	GTF2H1	ENSG00000110768	FALSE	FALSE	1	-0.0292626	0.763576	-1.28523	1.22671	-0.0293 [-1.29, 1.23]	0.485	0.989
45150	2.2	exomewide_scan	not_conditioned	cad	Coronary artery disease (CAD)	pLoF	0.001	high_outlier	case	21148	GTF2H2C	ENSG00000183474	FALSE	FALSE	6	0.0353596	0.31027	-0.474989	0.545708	0.0354 [-0.475, 0.546]	0.545	0.989
45154	2.2	exomewide_scan	not_conditioned	cad	Coronary artery disease (CAD)	pLoF	0.001	high_outlier	case	21149	GTF2H4	ENSG00000213780	FALSE	FALSE	16	-0.00736905	0.194164	-0.32674	0.312002	-7.37e-03 [-0.327, 0.312]	0.485	0.989
45175	2.2	exomewide_scan	not_conditioned	cad	Coronary artery disease (CAD)	pLoF	0.001	high_outlier	case	21149	GTF3C5	ENSG00000148308	FALSE	FALSE	20	-0.0101682	0.17435	-0.296948	0.276612	-0.0102 [-0.297, 0.277]	0.477	0.989
45184	2.2	exomewide_scan	not_conditioned	cad	Coronary artery disease (CAD)	pLoF	0.001	high_outlier	case	21149	GTPBP3	ENSG00000130299	FALSE	FALSE	7	-0.0352622	0.288907	-0.510472	0.439948	-0.0353 [-0.510, 0.440]	0.451	0.989
45195	2.2	exomewide_scan	not_conditioned	cad	Coronary artery disease (CAD)	pLoF	0.001	high_outlier	case	21149	GUCA1A	ENSG00000048545	FALSE	FALSE	3	0.022698	0.448273	-0.714645	0.760041	0.0227 [-0.715, 0.760]	0.52	0.989
45199	2.2	exomewide_scan	not_conditioned	cad	Coronary artery disease (CAD)	pLoF	0.001	high_outlier	case	16996	GUCA1C	ENSG00000138472	FALSE	FALSE	3	-0.0661349	0.439173	-0.78851	0.65624	-0.0661 [-0.789, 0.656]	0.44	0.989
45203	2.2	exomewide_scan	not_conditioned	cad	Coronary artery disease (CAD)	pLoF	0.001	high_outlier	case	21135	GUCA2B	ENSG00000044012	FALSE	FALSE	2	0.0285725	0.546861	-0.870934	0.928079	0.0286 [-0.871, 0.928]	0.521	0.989
45207	2.2	exomewide_scan	not_conditioned	cad	Coronary artery disease (CAD)	pLoF	0.001	high_outlier	case	21149	GUCY1A1	ENSG00000164116	FALSE	FALSE	15	-0.0212326	0.19827	-0.347358	0.304893	-0.0212 [-0.347, 0.305]	0.457	0.989
45211	2.2	exomewide_scan	not_conditioned	cad	Coronary artery disease (CAD)	pLoF	0.001	high_outlier	case	21149	GUCY1B1	ENSG00000061918	FALSE	FALSE	5	-0.0908515	0.343334	-0.655586	0.473883	-0.0909 [-0.656, 0.474]	0.396	0.989
45221	2.2	exomewide_scan	not_conditioned	cad	Coronary artery disease (CAD)	pLoF	0.001	high_outlier	case	18127	GULP1	ENSG00000144366	FALSE	FALSE	1	0.00650669	0.774071	-1.26673	1.27974	6.51e-03 [-1.27, 1.28]	0.503	0.989
45224	2.2	exomewide_scan	not_conditioned	cad	Coronary artery disease (CAD)	pLoF	0.001	low_outlier	ctrl	293337	GVQW3	ENSG00000179240	FALSE	FALSE	34	0.0618457	0.0855707	-0.0789056	0.202597	0.0618 [-0.0789, 0.203]	0.235	0.989
45241	2.2	exomewide_scan	not_conditioned	cad	Coronary artery disease (CAD)	pLoF	0.001	high_outlier	case	21149	GYS1	ENSG00000104812	FALSE	FALSE	11	-0.0617209	0.230478	-0.440823	0.317382	-0.0617 [-0.441, 0.317]	0.394	0.989
45245	2.2	exomewide_scan	not_conditioned	cad	Coronary artery disease (CAD)	pLoF	0.001	high_outlier	case	21149	GZF1	ENSG00000125812	FALSE	FALSE	5	0.0238798	0.3385	-0.532903	0.580663	0.0239 [-0.533, 0.581]	0.528	0.989
45247	2.2	exomewide_scan	not_conditioned	cad	Coronary artery disease (CAD)	pLoF	0.001	high_outlier	case	21119	GZMA	ENSG00000145649	FALSE	FALSE	16	0.0223042	0.190042	-0.290287	0.334895	0.0223 [-0.290, 0.335]	0.547	0.989
45263	2.2	exomewide_scan	not_conditioned	cad	Coronary artery disease (CAD)	pLoF	0.001	high_outlier	case	21149	H1-3	ENSG00000124575	FALSE	FALSE	5	-0.0172366	0.347233	-0.588384	0.553911	-0.0172 [-0.588, 0.554]	0.48	0.989
45266	2.2	exomewide_scan	not_conditioned	cad	Coronary artery disease (CAD)	pLoF	0.001	high_outlier	case	21149	H1-5	ENSG00000184357	FALSE	FALSE	1	-0.106711	0.776359	-1.38371	1.17029	-0.107 [-1.38, 1.17]	0.445	0.989
45270	2.2	exomewide_scan	not_conditioned	cad	Coronary artery disease (CAD)	pLoF	0.001	high_outlier	case	21146	H1-8	ENSG00000178804	FALSE	FALSE	2	0.00765575	0.537844	-0.877019	0.89233	7.66e-03 [-0.877, 0.892]	0.506	0.989
45274	2.2	exomewide_scan	not_conditioned	cad	Coronary artery disease (CAD)	pLoF	0.001	high_outlier	case	21149	H2AC11	ENSG00000196787	FALSE	FALSE	1	0.0293782	0.776397	-1.24768	1.30644	0.0294 [-1.25, 1.31]	0.515	0.989
45280	2.2	exomewide_scan	not_conditioned	cad	Coronary artery disease (CAD)	pLoF	0.001	high_outlier	case	21149	H2AC14	ENSG00000276368	FALSE	FALSE	3	-0.123813	0.44825	-0.861119	0.613493	-0.124 [-0.861, 0.613]	0.391	0.989
45292	2.2	exomewide_scan	not_conditioned	cad	Coronary artery disease (CAD)	pLoF	0.001	high_outlier	case	21149	H2AC4	ENSG00000278463	FALSE	FALSE	4	-0.0112753	0.388206	-0.649817	0.627267	-0.0113 [-0.650, 0.627]	0.488	0.989
45309	2.2	exomewide_scan	not_conditioned	cad	Coronary artery disease (CAD)	pLoF	0.001	high_outlier	case	21149	H2BC12	ENSG00000197903	FALSE	FALSE	3	-0.103536	0.448265	-0.840866	0.633794	-0.104 [-0.841, 0.634]	0.409	0.989
45315	2.2	exomewide_scan	not_conditioned	cad	Coronary artery disease (CAD)	pLoF	0.001	high_outlier	case	21149	H2BC15	ENSG00000233822	FALSE	FALSE	2	-0.152384	0.549039	-1.05547	0.750705	-0.152 [-1.06, 0.751]	0.391	0.989
45321	2.2	exomewide_scan	not_conditioned	cad	Coronary artery disease (CAD)	pLoF	0.001	high_outlier	case	21149	H2BC26	ENSG00000196890	FALSE	FALSE	18	0.0223525	0.182358	-0.2776	0.322305	0.0224 [-0.278, 0.322]	0.549	0.989
45325	2.2	exomewide_scan	not_conditioned	cad	Coronary artery disease (CAD)	pLoF	0.001	high_outlier	case	21149	H2BC4	ENSG00000180596	FALSE	FALSE	6	0.0348564	0.317007	-0.486574	0.556287	0.0349 [-0.487, 0.556]	0.544	0.989
45369	2.2	exomewide_scan	not_conditioned	cad	Coronary artery disease (CAD)	pLoF	0.001	high_outlier	case	21149	H4C1	ENSG00000278637	FALSE	FALSE	12	-0.0407886	0.224182	-0.409535	0.327958	-0.0408 [-0.410, 0.328]	0.428	0.989
45391	2.2	exomewide_scan	not_conditioned	cad	Coronary artery disease (CAD)	pLoF	0.001	high_outlier	case	21149	H4C8	ENSG00000158406	FALSE	FALSE	12	-0.0423394	0.224191	-0.411101	0.326422	-0.0423 [-0.411, 0.326]	0.425	0.989
45401	2.2	exomewide_scan	not_conditioned	cad	Coronary artery disease (CAD)	pLoF	0.001	high_outlier	case	21149	HABP4	ENSG00000130956	FALSE	FALSE	3	-0.104398	0.450099	-0.844745	0.635949	-0.104 [-0.845, 0.636]	0.408	0.989
45408	2.2	exomewide_scan	not_conditioned	cad	Coronary artery disease (CAD)	pLoF	0.001	high_outlier	case	21140	HACD4	ENSG00000188921	FALSE	FALSE	2	-0.00268015	0.551111	-0.909177	0.903817	-2.68e-03 [-0.909, 0.904]	0.498	0.989
45423	2.2	exomewide_scan	not_conditioned	cad	Coronary artery disease (CAD)	pLoF	0.001	high_outlier	case	21149	HAL	ENSG00000084110	FALSE	FALSE	35	0.0104303	0.129318	-0.202279	0.223139	0.0104 [-0.202, 0.223]	0.532	0.989
45425	2.2	exomewide_scan	not_conditioned	cad	Coronary artery disease (CAD)	pLoF	0.001	high_outlier	case	21139	HAMP	ENSG00000105697	FALSE	FALSE	1	0.0612537	0.764215	-1.19577	1.31828	0.0613 [-1.20, 1.32]	0.532	0.989
45446	2.2	exomewide_scan	not_conditioned	cad	Coronary artery disease (CAD)	pLoF	0.001	high_outlier	case	21149	HARS1	ENSG00000170445	FALSE	FALSE	5	0.0324904	0.339889	-0.526577	0.591558	0.0325 [-0.527, 0.592]	0.538	0.989
45448	2.2	exomewide_scan	not_conditioned	cad	Coronary artery disease (CAD)	pLoF	0.001	high_outlier	case	21149	HARS2	ENSG00000112855	FALSE	FALSE	36	-0.0342425	0.126755	-0.242736	0.174251	-0.0342 [-0.243, 0.174]	0.394	0.989
45468	2.2	exomewide_scan	not_conditioned	cad	Coronary artery disease (CAD)	pLoF	0.001	high_outlier	case	21149	HAUS6	ENSG00000147874	FALSE	FALSE	38	-0.0125667	0.12654	-0.220706	0.195573	-0.0126 [-0.221, 0.196]	0.46	0.989
45470	2.2	exomewide_scan	not_conditioned	cad	Coronary artery disease (CAD)	pLoF	0.001	high_outlier	case	21149	HAUS8	ENSG00000131351	FALSE	FALSE	6	-0.0453776	0.312026	-0.558615	0.467859	-0.0454 [-0.559, 0.468]	0.442	0.989
45474	2.2	exomewide_scan	not_conditioned	cad	Coronary artery disease (CAD)	pLoF	0.001	high_outlier	case	21149	HAVCR2	ENSG00000135077	FALSE	FALSE	7	-0.00192189	0.287264	-0.474429	0.470585	-1.92e-03 [-0.474, 0.471]	0.497	0.989
45498	2.2	exomewide_scan	not_conditioned	cad	Coronary artery disease (CAD)	pLoF	0.001	high_outlier	case	21149	HBS1L	ENSG00000112339	FALSE	FALSE	6	0.0361085	0.316985	-0.485285	0.557502	0.0361 [-0.485, 0.558]	0.545	0.989
45517	2.2	exomewide_scan	not_conditioned	cad	Coronary artery disease (CAD)	pLoF	0.001	high_outlier	case	21149	HCRT	ENSG00000161610	FALSE	FALSE	1	0.104332	0.762166	-1.14932	1.35798	0.104 [-1.15, 1.36]	0.554	0.989
45521	2.2	exomewide_scan	not_conditioned	cad	Coronary artery disease (CAD)	pLoF	0.001	high_outlier	case	21149	HCRTR2	ENSG00000137252	FALSE	FALSE	4	0.0284852	0.388213	-0.610068	0.667039	0.0285 [-0.610, 0.667]	0.529	0.989
45529	2.2	exomewide_scan	not_conditioned	cad	Coronary artery disease (CAD)	pLoF	0.001	high_outlier	case	21149	HDAC11	ENSG00000163517	FALSE	FALSE	5	0.0392588	0.340199	-0.520319	0.598836	0.0393 [-0.520, 0.599]	0.546	0.989
45534	2.2	exomewide_scan	not_conditioned	cad	Coronary artery disease (CAD)	pLoF	0.001	high_outlier	case	21148	HDAC4	ENSG00000068024	FALSE	FALSE	1	-0.0252099	0.774027	-1.29837	1.24795	-0.0252 [-1.30, 1.25]	0.487	0.989
45556	2.2	exomewide_scan	not_conditioned	cad	Coronary artery disease (CAD)	pLoF	0.001	high_outlier	case	21149	HDHD3	ENSG00000119431	FALSE	FALSE	28	-0.00845952	0.147382	-0.250881	0.233962	-8.46e-03 [-0.251, 0.234]	0.477	0.989
45570	2.2	exomewide_scan	not_conditioned	cad	Coronary artery disease (CAD)	pLoF	0.001	high_outlier	case	21149	HEATR5B	ENSG00000008869	FALSE	FALSE	29	-0.0246874	0.143828	-0.261263	0.211889	-0.0247 [-0.261, 0.212]	0.432	0.989
45572	2.2	exomewide_scan	not_conditioned	cad	Coronary artery disease (CAD)	pLoF	0.001	high_outlier	case	21149	HEATR6	ENSG00000068097	FALSE	FALSE	55	-0.0241715	0.10291	-0.193443	0.1451	-0.0242 [-0.193, 0.145]	0.407	0.989
45574	2.2	exomewide_scan	not_conditioned	cad	Coronary artery disease (CAD)	pLoF	0.001	high_outlier	case	21149	HEATR9	ENSG00000270379	FALSE	FALSE	29	-0.0188937	0.141617	-0.251833	0.214046	-0.0189 [-0.252, 0.214]	0.447	0.989
45580	2.2	exomewide_scan	not_conditioned	cad	Coronary artery disease (CAD)	pLoF	0.001	high_outlier	case	21149	HECA	ENSG00000112406	FALSE	FALSE	3	-0.121231	0.448265	-0.858561	0.616099	-0.121 [-0.859, 0.616]	0.393	0.989
45596	2.2	exomewide_scan	not_conditioned	cad	Coronary artery disease (CAD)	pLoF	0.001	high_outlier	case	21149	HELB	ENSG00000127311	FALSE	FALSE	30	-0.0197274	0.139665	-0.249456	0.210001	-0.0197 [-0.249, 0.210]	0.444	0.989
45609	2.2	exomewide_scan	not_conditioned	cad	Coronary artery disease (CAD)	pLoF	0.001	high_outlier	case	21149	HEMK1	ENSG00000114735	FALSE	FALSE	11	-0.0289508	0.229403	-0.406285	0.348384	-0.0290 [-0.406, 0.348]	0.45	0.989
45611	2.2	exomewide_scan	not_conditioned	cad	Coronary artery disease (CAD)	pLoF	0.001	high_outlier	case	21083	HENMT1	ENSG00000162639	FALSE	FALSE	2	-0.0214339	0.546861	-0.92094	0.878072	-0.0214 [-0.921, 0.878]	0.484	0.989
45614	2.2	exomewide_scan	not_conditioned	cad	Coronary artery disease (CAD)	pLoF	0.001	high_outlier	case	21149	HEPACAM2	ENSG00000188175	FALSE	FALSE	9	-0.0121353	0.253757	-0.429528	0.405258	-0.0121 [-0.430, 0.405]	0.481	0.989
45630	2.2	exomewide_scan	not_conditioned	cad	Coronary artery disease (CAD)	pLoF	0.001	high_outlier	case	21149	HERPUD1	ENSG00000051108	FALSE	FALSE	4	0.0467196	0.379388	-0.577318	0.670757	0.0467 [-0.577, 0.671]	0.549	0.989
45632	2.2	exomewide_scan	not_conditioned	cad	Coronary artery disease (CAD)	pLoF	0.001	high_outlier	case	21093	HERPUD2	ENSG00000122557	FALSE	FALSE	1	-0.205908	0.761141	-1.45787	1.04606	-0.206 [-1.46, 1.05]	0.393	0.989
45650	2.2	exomewide_scan	not_conditioned	cad	Coronary artery disease (CAD)	pLoF	0.001	high_outlier	case	21149	HEXB	ENSG00000049860	FALSE	FALSE	12	-0.01535	0.21946	-0.37633	0.34563	-0.0154 [-0.376, 0.346]	0.472	0.989
45668	2.2	exomewide_scan	not_conditioned	cad	Coronary artery disease (CAD)	pLoF	0.001	high_outlier	case	21149	HGF	ENSG00000019991	FALSE	FALSE	5	0.020523	0.34041	-0.539402	0.580448	0.0205 [-0.539, 0.580]	0.524	0.989
45670	2.2	exomewide_scan	not_conditioned	cad	Coronary artery disease (CAD)	pLoF	0.001	high_outlier	case	21149	HGFAC	ENSG00000109758	FALSE	FALSE	15	-0.0425691	0.198309	-0.368758	0.28362	-0.0426 [-0.369, 0.284]	0.415	0.989
45676	2.2	exomewide_scan	not_conditioned	cad	Coronary artery disease (CAD)	pLoF	0.001	high_outlier	case	21149	HGSNAT	ENSG00000165102	FALSE	FALSE	11	0.0194351	0.228758	-0.356838	0.395709	0.0194 [-0.357, 0.396]	0.534	0.989
45697	2.2	exomewide_scan	not_conditioned	cad	Coronary artery disease (CAD)	pLoF	0.001	high_outlier	case	21149	HIC1	ENSG00000177374	FALSE	FALSE	1	0.0830871	0.762286	-1.17076	1.33694	0.0831 [-1.17, 1.34]	0.543	0.989
45707	2.2	exomewide_scan	not_conditioned	cad	Coronary artery disease (CAD)	pLoF	0.001	high_outlier	case	21149	HIF3A	ENSG00000124440	FALSE	FALSE	7	-0.0311461	0.288911	-0.506362	0.44407	-0.0311 [-0.506, 0.444]	0.457	0.989
45722	2.2	exomewide_scan	not_conditioned	cad	Coronary artery disease (CAD)	pLoF	0.001	high_outlier	case	21149	HINT2	ENSG00000137133	FALSE	FALSE	4	0.0304519	0.389706	-0.610557	0.671461	0.0305 [-0.611, 0.671]	0.531	0.989
45726	2.2	exomewide_scan	not_conditioned	cad	Coronary artery disease (CAD)	pLoF	0.001	high_outlier	case	21149	HIP1	ENSG00000127946	FALSE	FALSE	9	-0.00207782	0.25376	-0.419476	0.41532	-2.08e-03 [-0.419, 0.415]	0.497	0.989
45732	2.2	exomewide_scan	not_conditioned	cad	Coronary artery disease (CAD)	pLoF	0.001	high_outlier	case	21149	HIPK2	ENSG00000064393	FALSE	FALSE	3	-0.0163527	0.439441	-0.739169	0.706463	-0.0164 [-0.739, 0.706]	0.485	0.989
45747	2.2	exomewide_scan	not_conditioned	cad	Coronary artery disease (CAD)	pLoF	0.001	high_outlier	case	21149	HJURP	ENSG00000123485	FALSE	FALSE	9	-0.0675874	0.258071	-0.492076	0.356902	-0.0676 [-0.492, 0.357]	0.397	0.989
45753	2.2	exomewide_scan	not_conditioned	cad	Coronary artery disease (CAD)	pLoF	0.001	high_outlier	case	21149	HK2	ENSG00000159399	FALSE	FALSE	2	-0.0425799	0.547333	-0.942863	0.857703	-0.0426 [-0.943, 0.858]	0.469	0.989
45768	2.2	exomewide_scan	not_conditioned	cad	Coronary artery disease (CAD)	pLoF	0.001	high_outlier	case	21149	HLA-DOA	ENSG00000204252	FALSE	FALSE	1	-0.0677866	0.776359	-1.34478	1.20921	-0.0678 [-1.34, 1.21]	0.465	0.989
45772	2.2	exomewide_scan	not_conditioned	cad	Coronary artery disease (CAD)	pLoF	0.001	high_outlier	case	21149	HLA-DPA1	ENSG00000231389	FALSE	FALSE	12	-0.00853019	0.2242	-0.377306	0.360246	-8.53e-03 [-0.377, 0.360]	0.485	0.989
45786	2.2	exomewide_scan	not_conditioned	cad	Coronary artery disease (CAD)	pLoF	0.001	high_outlier	case	20818	HLA-DRB1	ENSG00000196126	FALSE	FALSE	33	-0.00295175	0.13525	-0.225418	0.219515	-2.95e-03 [-0.225, 0.220]	0.491	0.989
45798	2.2	exomewide_scan	not_conditioned	cad	Coronary artery disease (CAD)	pLoF	0.001	high_outlier	case	21149	HLCS	ENSG00000159267	FALSE	FALSE	27	-0.0407808	0.146035	-0.280987	0.199425	-0.0408 [-0.281, 0.199]	0.39	0.989
45803	2.2	exomewide_scan	not_conditioned	cad	Coronary artery disease (CAD)	pLoF	0.001	high_outlier	case	21149	HM13	ENSG00000101294	FALSE	FALSE	2	-0.0730392	0.535097	-0.953195	0.807117	-0.0730 [-0.953, 0.807]	0.446	0.989
45820	2.2	exomewide_scan	not_conditioned	cad	Coronary artery disease (CAD)	pLoF	0.001	high_outlier	case	20986	HMGB1P1	ENSG00000124097	FALSE	FALSE	17	0.0208313	0.183617	-0.281192	0.322854	0.0208 [-0.281, 0.323]	0.545	0.989
45822	2.2	exomewide_scan	not_conditioned	cad	Coronary artery disease (CAD)	pLoF	0.001	high_outlier	case	21149	HMGB2	ENSG00000164104	FALSE	FALSE	2	0.0363752	0.542791	-0.856437	0.929187	0.0364 [-0.856, 0.929]	0.527	0.989
45862	2.2	exomewide_scan	not_conditioned	cad	Coronary artery disease (CAD)	pLoF	0.001	high_outlier	case	21144	HNF1B	ENSG00000275410	FALSE	FALSE	2	-0.0524692	0.538926	-0.938924	0.833985	-0.0525 [-0.939, 0.834]	0.461	0.989
45869	2.2	exomewide_scan	not_conditioned	cad	Coronary artery disease (CAD)	pLoF	0.001	high_outlier	case	21149	HNRNPA1	ENSG00000135486	FALSE	FALSE	3	-0.0562108	0.441386	-0.782226	0.669805	-0.0562 [-0.782, 0.670]	0.449	0.989
45881	2.2	exomewide_scan	not_conditioned	cad	Coronary artery disease (CAD)	pLoF	0.001	high_outlier	case	21091	HNRNPCL1	ENSG00000179172	FALSE	FALSE	48	0.0026852	0.109495	-0.177418	0.182788	2.69e-03 [-0.177, 0.183]	0.51	0.989
45883	2.2	exomewide_scan	not_conditioned	cad	Coronary artery disease (CAD)	pLoF	0.001	high_outlier	case	21149	HNRNPCL2	ENSG00000275774	FALSE	FALSE	11	0.00149945	0.233236	-0.38214	0.385139	1.50e-03 [-0.382, 0.385]	0.503	0.989
45894	2.2	exomewide_scan	not_conditioned	cad	Coronary artery disease (CAD)	pLoF	0.001	high_outlier	case	21128	HNRNPH3	ENSG00000096746	FALSE	FALSE	1	-0.141284	0.766606	-1.40224	1.11967	-0.141 [-1.40, 1.12]	0.427	0.989
45905	2.2	exomewide_scan	not_conditioned	cad	Coronary artery disease (CAD)	pLoF	0.001	high_outlier	case	21146	HNRNPUL1	ENSG00000105323	FALSE	FALSE	1	-0.0563209	0.764215	-1.31334	1.2007	-0.0563 [-1.31, 1.20]	0.471	0.989
45983	2.2	exomewide_scan	not_conditioned	cad	Coronary artery disease (CAD)	pLoF	0.001	high_outlier	case	21149	HOXD1	ENSG00000128645	FALSE	FALSE	1	-0.184086	0.774065	-1.45731	1.08914	-0.184 [-1.46, 1.09]	0.406	0.989
46001	2.2	exomewide_scan	not_conditioned	cad	Coronary artery disease (CAD)	pLoF	0.001	high_outlier	case	21149	HP1BP3	ENSG00000127483	FALSE	FALSE	3	-0.113659	0.446512	-0.848106	0.620788	-0.114 [-0.848, 0.621]	0.4	0.989
46008	2.2	exomewide_scan	not_conditioned	cad	Coronary artery disease (CAD)	pLoF	0.001	high_outlier	case	21149	HPD	ENSG00000158104	FALSE	FALSE	3	-0.0776633	0.441367	-0.803647	0.648321	-0.0777 [-0.804, 0.648]	0.43	0.989
46016	2.2	exomewide_scan	not_conditioned	cad	Coronary artery disease (CAD)	pLoF	0.001	high_outlier	case	21149	HPGDS	ENSG00000163106	FALSE	FALSE	11	-0.0505374	0.231499	-0.431319	0.330245	-0.0505 [-0.431, 0.330]	0.414	0.989
46019	2.2	exomewide_scan	not_conditioned	cad	Coronary artery disease (CAD)	pLoF	0.001	high_outlier	case	21149	HPR	ENSG00000261701	FALSE	FALSE	29	0.00299091	0.140961	-0.228869	0.234851	2.99e-03 [-0.229, 0.235]	0.508	0.989
46029	2.2	exomewide_scan	not_conditioned	cad	Coronary artery disease (CAD)	pLoF	0.001	high_outlier	case	21149	HPS6	ENSG00000166189	FALSE	FALSE	17	0.0011626	0.186001	-0.304782	0.307107	1.16e-03 [-0.305, 0.307]	0.502	0.989
46031	2.2	exomewide_scan	not_conditioned	cad	Coronary artery disease (CAD)	pLoF	0.001	high_outlier	case	21149	HPSE	ENSG00000173083	FALSE	FALSE	28	-0.0207096	0.145164	-0.259483	0.218064	-0.0207 [-0.259, 0.218]	0.443	0.989
46037	2.2	exomewide_scan	not_conditioned	cad	Coronary artery disease (CAD)	pLoF	0.001	high_outlier	case	21149	HR	ENSG00000168453	FALSE	FALSE	26	-0.000458069	0.148846	-0.245288	0.244372	-4.58e-04 [-0.245, 0.244]	0.499	0.989
46049	2.2	exomewide_scan	not_conditioned	cad	Coronary artery disease (CAD)	pLoF	0.001	high_outlier	case	21149	HRH2	ENSG00000113749	FALSE	FALSE	1	-0.0276777	0.760059	-1.27786	1.22251	-0.0277 [-1.28, 1.22]	0.485	0.989
46053	2.2	exomewide_scan	not_conditioned	cad	Coronary artery disease (CAD)	pLoF	0.001	high_outlier	case	21149	HRH4	ENSG00000134489	FALSE	FALSE	2	-0.0693127	0.534567	-0.948597	0.809972	-0.0693 [-0.949, 0.810]	0.448	0.989
46060	2.2	exomewide_scan	not_conditioned	cad	Coronary artery disease (CAD)	pLoF	0.001	high_outlier	case	21149	HS1BP3	ENSG00000118960	FALSE	FALSE	10	-0.0225507	0.244819	-0.425242	0.380141	-0.0226 [-0.425, 0.380]	0.463	0.989
46077	2.2	exomewide_scan	not_conditioned	cad	Coronary artery disease (CAD)	pLoF	0.001	high_outlier	case	21149	HS6ST3	ENSG00000185352	FALSE	FALSE	3	0.0316357	0.440769	-0.693365	0.756636	0.0316 [-0.693, 0.757]	0.529	0.989
46082	2.2	exomewide_scan	not_conditioned	cad	Coronary artery disease (CAD)	pLoF	0.001	high_outlier	case	21149	HSCB	ENSG00000100209	FALSE	FALSE	12	-0.0530429	0.218618	-0.412638	0.306552	-0.0530 [-0.413, 0.307]	0.404	0.989
46085	2.2	exomewide_scan	not_conditioned	cad	Coronary artery disease (CAD)	pLoF	0.001	high_outlier	case	21149	HSD11B1L	ENSG00000167733	FALSE	FALSE	18	0.0209815	0.180203	-0.275426	0.317389	0.0210 [-0.275, 0.317]	0.546	0.989
46089	2.2	exomewide_scan	not_conditioned	cad	Coronary artery disease (CAD)	pLoF	0.001	high_outlier	case	21149	HSD17B1	ENSG00000108786	FALSE	FALSE	2	0.0183511	0.538979	-0.86819	0.904893	0.0184 [-0.868, 0.905]	0.514	0.989
46098	2.2	exomewide_scan	not_conditioned	cad	Coronary artery disease (CAD)	pLoF	0.001	high_outlier	case	21149	HSD17B2	ENSG00000086696	FALSE	FALSE	58	-0.00860645	0.0997518	-0.172684	0.155471	-8.61e-03 [-0.173, 0.155]	0.466	0.989
46111	2.2	exomewide_scan	not_conditioned	cad	Coronary artery disease (CAD)	pLoF	0.001	high_outlier	case	21149	HSD3B2	ENSG00000203859	FALSE	FALSE	5	-0.0467316	0.345891	-0.615672	0.522208	-0.0467 [-0.616, 0.522]	0.446	0.989
46119	2.2	exomewide_scan	not_conditioned	cad	Coronary artery disease (CAD)	pLoF	0.001	high_outlier	case	21149	HSF1	ENSG00000185122	FALSE	FALSE	3	-0.00400437	0.437973	-0.724406	0.716397	-4.00e-03 [-0.724, 0.716]	0.496	0.989
46123	2.2	exomewide_scan	not_conditioned	cad	Coronary artery disease (CAD)	pLoF	0.001	high_outlier	case	21149	HSF2BP	ENSG00000160207	FALSE	FALSE	7	-0.0371724	0.286691	-0.508737	0.434392	-0.0372 [-0.509, 0.434]	0.448	0.989
46134	2.2	exomewide_scan	not_conditioned	cad	Coronary artery disease (CAD)	pLoF	0.001	high_outlier	case	21149	HSP90B1	ENSG00000166598	FALSE	FALSE	2	0.0638324	0.54056	-0.82531	0.952974	0.0638 [-0.825, 0.953]	0.547	0.989
46140	2.2	exomewide_scan	not_conditioned	cad	Coronary artery disease (CAD)	pLoF	0.001	high_outlier	case	21149	HSPA13	ENSG00000155304	FALSE	FALSE	12	-0.0055008	0.218979	-0.365689	0.354688	-5.50e-03 [-0.366, 0.355]	0.49	0.989
46185	2.2	exomewide_scan	not_conditioned	cad	Coronary artery disease (CAD)	pLoF	0.001	high_outlier	case	21149	HTATIP2	ENSG00000109854	FALSE	FALSE	4	0.053634	0.381801	-0.574373	0.681641	0.0536 [-0.574, 0.682]	0.556	0.989
46212	2.2	exomewide_scan	not_conditioned	cad	Coronary artery disease (CAD)	pLoF	0.001	high_outlier	case	21149	HTR3E	ENSG00000186038	FALSE	FALSE	6	-0.044509	0.310553	-0.555323	0.466305	-0.0445 [-0.555, 0.466]	0.443	0.989
46216	2.2	exomewide_scan	not_conditioned	cad	Coronary artery disease (CAD)	pLoF	0.001	high_outlier	case	21149	HTR5A	ENSG00000157219	FALSE	FALSE	1	0.0198631	0.761141	-1.2321	1.27183	0.0199 [-1.23, 1.27]	0.51	0.989
46257	2.2	exomewide_scan	not_conditioned	cad	Coronary artery disease (CAD)	pLoF	0.001	high_outlier	case	21149	HYLS1	ENSG00000198331	FALSE	FALSE	8	-0.0760522	0.269999	-0.520161	0.368057	-0.0761 [-0.520, 0.368]	0.389	0.989
46265	2.2	exomewide_scan	not_conditioned	cad	Coronary artery disease (CAD)	pLoF	0.001	high_outlier	case	20927	IAPP	ENSG00000121351	FALSE	FALSE	6	-0.0366435	0.312118	-0.550032	0.476745	-0.0366 [-0.550, 0.477]	0.453	0.989
46271	2.2	exomewide_scan	not_conditioned	cad	Coronary artery disease (CAD)	pLoF	0.001	high_outlier	case	21149	IBA57	ENSG00000181873	FALSE	FALSE	14	-0.051926	0.206757	-0.392011	0.288159	-0.0519 [-0.392, 0.288]	0.401	0.989
46275	2.2	exomewide_scan	not_conditioned	cad	Coronary artery disease (CAD)	pLoF	0.001	high_outlier	case	21149	IBTK	ENSG00000005700	FALSE	FALSE	7	0.00388565	0.293492	-0.478866	0.486637	3.89e-03 [-0.479, 0.487]	0.505	0.989
46287	2.2	exomewide_scan	not_conditioned	cad	Coronary artery disease (CAD)	pLoF	0.001	high_outlier	case	21149	ICAM4	ENSG00000105371	FALSE	FALSE	5	-0.0687465	0.3418	-0.630957	0.493464	-0.0687 [-0.631, 0.493]	0.42	0.989
46306	2.2	exomewide_scan	not_conditioned	cad	Coronary artery disease (CAD)	pLoF	0.001	high_outlier	case	21149	IDE	ENSG00000119912	FALSE	FALSE	6	0.0364919	0.313034	-0.478403	0.551387	0.0365 [-0.478, 0.551]	0.546	0.989
46316	2.2	exomewide_scan	not_conditioned	cad	Coronary artery disease (CAD)	pLoF	0.001	high_outlier	case	21149	IDI1	ENSG00000067064	FALSE	FALSE	5	-0.0382699	0.342871	-0.602243	0.525703	-0.0383 [-0.602, 0.526]	0.456	0.989
46343	2.2	exomewide_scan	not_conditioned	cad	Coronary artery disease (CAD)	pLoF	0.001	high_outlier	case	21148	IFI27L1	ENSG00000165948	FALSE	FALSE	16	-0.000427095	0.189251	-0.311717	0.310863	-4.27e-04 [-0.312, 0.311]	0.499	0.989
46349	2.2	exomewide_scan	not_conditioned	cad	Coronary artery disease (CAD)	pLoF	0.001	high_outlier	case	21149	IFI35	ENSG00000068079	FALSE	FALSE	25	-0.0415672	0.15251	-0.292424	0.209289	-0.0416 [-0.292, 0.209]	0.393	0.989
46353	2.2	exomewide_scan	not_conditioned	cad	Coronary artery disease (CAD)	pLoF	0.001	high_outlier	case	21137	IFI44L	ENSG00000137959	FALSE	FALSE	1	-0.0337112	0.773349	-1.30576	1.23833	-0.0337 [-1.31, 1.24]	0.483	0.989
46359	2.2	exomewide_scan	not_conditioned	cad	Coronary artery disease (CAD)	pLoF	0.001	high_outlier	case	21146	IFIT1B	ENSG00000204010	FALSE	FALSE	1	-0.0404383	0.766606	-1.30139	1.22052	-0.0404 [-1.30, 1.22]	0.479	0.989
46362	2.2	exomewide_scan	not_conditioned	cad	Coronary artery disease (CAD)	pLoF	0.001	high_outlier	case	21149	IFIT5	ENSG00000152778	FALSE	FALSE	1	0.0935148	0.766606	-1.16744	1.35447	0.0935 [-1.17, 1.35]	0.549	0.989
46365	2.2	exomewide_scan	not_conditioned	cad	Coronary artery disease (CAD)	pLoF	0.001	high_outlier	case	21149	IFITM10	ENSG00000244242	FALSE	FALSE	6	-0.0644885	0.311774	-0.577311	0.448334	-0.0645 [-0.577, 0.448]	0.418	0.989
46422	2.2	exomewide_scan	not_conditioned	cad	Coronary artery disease (CAD)	pLoF	0.001	high_outlier	case	21149	IFT57	ENSG00000114446	FALSE	FALSE	15	-0.0457831	0.196468	-0.368944	0.277378	-0.0458 [-0.369, 0.277]	0.408	0.989
46436	2.2	exomewide_scan	not_conditioned	cad	Coronary artery disease (CAD)	pLoF	0.001	high_outlier	case	21149	IGDCC4	ENSG00000103742	FALSE	FALSE	11	-0.000104199	0.230328	-0.37896	0.378752	-1.04e-04 [-0.379, 0.379]	0.5	0.989
46442	2.2	exomewide_scan	not_conditioned	cad	Coronary artery disease (CAD)	pLoF	0.001	low_outlier	ctrl	293337	IGF2BP1	ENSG00000159217	FALSE	FALSE	4	0.179618	0.247666	-0.227756	0.586992	0.180 [-0.228, 0.587]	0.234	0.989
46463	2.2	exomewide_scan	not_conditioned	cad	Coronary artery disease (CAD)	pLoF	0.001	high_outlier	case	21149	IGFBPL1	ENSG00000137142	FALSE	FALSE	9	0.000750254	0.25984	-0.426649	0.428149	7.50e-04 [-0.427, 0.428]	0.501	0.989
46465	2.2	exomewide_scan	not_conditioned	cad	Coronary artery disease (CAD)	pLoF	0.001	high_outlier	case	21149	IGFL1	ENSG00000188293	FALSE	FALSE	1	-0.00313991	0.764373	-1.26042	1.25414	-3.14e-03 [-1.26, 1.25]	0.498	0.989
46471	2.2	exomewide_scan	not_conditioned	cad	Coronary artery disease (CAD)	pLoF	0.001	high_outlier	case	21149	IGFL4	ENSG00000204869	FALSE	FALSE	8	-0.0147558	0.270239	-0.459259	0.429748	-0.0148 [-0.459, 0.430]	0.478	0.989
46489	2.2	exomewide_scan	not_conditioned	cad	Coronary artery disease (CAD)	pLoF	0.001	high_outlier	case	21149	IGSF21	ENSG00000117154	FALSE	FALSE	4	0.0293973	0.386769	-0.606781	0.665576	0.0294 [-0.607, 0.666]	0.53	0.989
46514	2.2	exomewide_scan	not_conditioned	cad	Coronary artery disease (CAD)	pLoF	0.001	high_outlier	case	21148	IKBKB	ENSG00000104365	FALSE	FALSE	1	0.0832054	0.75852	-1.16445	1.33086	0.0832 [-1.16, 1.33]	0.544	0.989
46523	2.2	exomewide_scan	not_conditioned	cad	Coronary artery disease (CAD)	pLoF	0.001	high_outlier	case	21149	IKZF5	ENSG00000095574	FALSE	FALSE	2	-0.129485	0.542142	-1.02123	0.762259	-0.129 [-1.02, 0.762]	0.406	0.989
46552	2.2	exomewide_scan	not_conditioned	cad	Coronary artery disease (CAD)	pLoF	0.001	high_outlier	case	21149	IL17B	ENSG00000127743	FALSE	FALSE	20	0.00855153	0.170003	-0.271079	0.288182	8.55e-03 [-0.271, 0.288]	0.52	0.989
46560	2.2	exomewide_scan	not_conditioned	cad	Coronary artery disease (CAD)	pLoF	0.001	high_outlier	case	21149	IL17RA	ENSG00000177663	FALSE	FALSE	4	0.000149429	0.378583	-0.622564	0.622863	1.49e-04 [-0.623, 0.623]	0.5	0.989
46579	2.2	exomewide_scan	not_conditioned	cad	Coronary artery disease (CAD)	pLoF	0.001	high_outlier	case	21149	IL19	ENSG00000142224	FALSE	FALSE	2	-0.0345015	0.546861	-0.934008	0.865005	-0.0345 [-0.934, 0.865]	0.475	0.989
46587	2.2	exomewide_scan	not_conditioned	cad	Coronary artery disease (CAD)	pLoF	0.001	high_outlier	case	21149	IL1R2	ENSG00000115590	FALSE	FALSE	20	-0.002726	0.173155	-0.287541	0.282089	-2.73e-03 [-0.288, 0.282]	0.494	0.989
46600	2.2	exomewide_scan	not_conditioned	cad	Coronary artery disease (CAD)	pLoF	0.001	high_outlier	case	21149	IL20RA	ENSG00000016402	FALSE	FALSE	3	-0.113095	0.448272	-0.850437	0.624247	-0.113 [-0.850, 0.624]	0.4	0.989
46609	2.2	exomewide_scan	not_conditioned	cad	Coronary artery disease (CAD)	pLoF	0.001	high_outlier	case	21149	IL22RA1	ENSG00000142677	FALSE	FALSE	2	0.0760076	0.546854	-0.823487	0.975502	0.0760 [-0.823, 0.976]	0.555	0.989
46623	2.2	exomewide_scan	not_conditioned	cad	Coronary artery disease (CAD)	pLoF	0.001	high_outlier	case	21149	IL27RA	ENSG00000104998	FALSE	FALSE	15	0.0224706	0.197383	-0.302196	0.347137	0.0225 [-0.302, 0.347]	0.545	0.989
46627	2.2	exomewide_scan	not_conditioned	cad	Coronary artery disease (CAD)	pLoF	0.001	high_outlier	case	21149	IL2RB	ENSG00000100385	FALSE	FALSE	1	-0.189759	0.757113	-1.4351	1.05558	-0.190 [-1.44, 1.06]	0.401	0.989
46650	2.2	exomewide_scan	not_conditioned	cad	Coronary artery disease (CAD)	pLoF	0.001	high_outlier	case	21149	IL4	ENSG00000113520	FALSE	FALSE	2	-0.0165897	0.537345	-0.900444	0.867264	-0.0166 [-0.900, 0.867]	0.488	0.989
46664	2.2	exomewide_scan	not_conditioned	cad	Coronary artery disease (CAD)	pLoF	0.001	high_outlier	case	21030	IL6ST	ENSG00000134352	FALSE	FALSE	1	-0.0346128	0.759902	-1.28454	1.21531	-0.0346 [-1.28, 1.22]	0.482	0.989
46667	2.2	exomewide_scan	not_conditioned	cad	Coronary artery disease (CAD)	pLoF	0.001	high_outlier	case	21149	IL7R	ENSG00000168685	FALSE	FALSE	25	-0.0148487	0.146321	-0.255525	0.225828	-0.0148 [-0.256, 0.226]	0.46	0.989
46698	2.2	exomewide_scan	not_conditioned	cad	Coronary artery disease (CAD)	pLoF	0.001	high_outlier	case	21149	IMPA2	ENSG00000141401	FALSE	FALSE	6	-0.013368	0.308666	-0.521078	0.494342	-0.0134 [-0.521, 0.494]	0.483	0.989
46751	2.2	exomewide_scan	not_conditioned	cad	Coronary artery disease (CAD)	pLoF	0.001	high_outlier	case	21149	INO80C	ENSG00000153391	FALSE	FALSE	9	0.0117849	0.252043	-0.402789	0.426359	0.0118 [-0.403, 0.426]	0.519	0.989
46753	2.2	exomewide_scan	not_conditioned	cad	Coronary artery disease (CAD)	pLoF	0.001	high_outlier	case	21149	INO80D	ENSG00000114933	FALSE	FALSE	2	0.0247606	0.547333	-0.875522	0.925043	0.0248 [-0.876, 0.925]	0.518	0.989
46755	2.2	exomewide_scan	not_conditioned	cad	Coronary artery disease (CAD)	pLoF	0.001	high_outlier	case	21149	INO80E	ENSG00000169592	FALSE	FALSE	22	-0.017717	0.161821	-0.283889	0.248455	-0.0177 [-0.284, 0.248]	0.456	0.989
46767	2.2	exomewide_scan	not_conditioned	cad	Coronary artery disease (CAD)	pLoF	0.001	high_outlier	case	21149	INPP5D	ENSG00000168918	FALSE	FALSE	12	-0.00621432	0.22351	-0.373856	0.361427	-6.21e-03 [-0.374, 0.361]	0.489	0.989
46790	2.2	exomewide_scan	not_conditioned	cad	Coronary artery disease (CAD)	pLoF	0.001	high_outlier	case	21149	INSL6	ENSG00000120210	FALSE	FALSE	13	-0.0588472	0.216217	-0.414493	0.296798	-0.0588 [-0.414, 0.297]	0.393	0.989
46793	2.2	exomewide_scan	not_conditioned	cad	Coronary artery disease (CAD)	pLoF	0.001	high_outlier	case	21149	INSM2	ENSG00000168348	FALSE	FALSE	3	-0.0911349	0.436903	-0.809776	0.627507	-0.0911 [-0.810, 0.628]	0.417	0.989
46811	2.2	exomewide_scan	not_conditioned	cad	Coronary artery disease (CAD)	pLoF	0.001	high_outlier	case	21149	INTS12	ENSG00000138785	FALSE	FALSE	1	-0.0977523	0.767604	-1.36035	1.16484	-0.0978 [-1.36, 1.16]	0.449	0.989
46833	2.2	exomewide_scan	not_conditioned	cad	Coronary artery disease (CAD)	pLoF	0.001	high_outlier	case	21149	INTS9	ENSG00000104299	FALSE	FALSE	18	0.00599661	0.178859	-0.2882	0.300193	6.00e-03 [-0.288, 0.300]	0.513	0.989
46856	2.2	exomewide_scan	not_conditioned	cad	Coronary artery disease (CAD)	pLoF	0.001	high_outlier	case	21149	IPO8	ENSG00000133704	FALSE	FALSE	5	-0.0290552	0.341919	-0.591462	0.533352	-0.0291 [-0.591, 0.533]	0.466	0.989
46865	2.2	exomewide_scan	not_conditioned	cad	Coronary artery disease (CAD)	pLoF	0.001	high_outlier	case	21149	IQCA1	ENSG00000132321	FALSE	FALSE	7	-0.0280911	0.292604	-0.509382	0.4532	-0.0281 [-0.509, 0.453]	0.462	0.989
46871	2.2	exomewide_scan	not_conditioned	cad	Coronary artery disease (CAD)	pLoF	0.001	high_outlier	case	21149	IQCD	ENSG00000166578	FALSE	FALSE	12	-0.0511467	0.220729	-0.414214	0.31192	-0.0511 [-0.414, 0.312]	0.408	0.989
46883	2.2	exomewide_scan	not_conditioned	cad	Coronary artery disease (CAD)	pLoF	0.001	high_outlier	case	21149	IQCG	ENSG00000114473	FALSE	FALSE	12	0.0232882	0.219629	-0.337969	0.384546	0.0233 [-0.338, 0.385]	0.542	0.989
46903	2.2	exomewide_scan	not_conditioned	cad	Coronary artery disease (CAD)	pLoF	0.001	high_outlier	case	21149	IQSEC3	ENSG00000120645	FALSE	FALSE	10	-0.00973964	0.241785	-0.407441	0.387961	-9.74e-03 [-0.407, 0.388]	0.484	0.989
46934	2.2	exomewide_scan	not_conditioned	cad	Coronary artery disease (CAD)	pLoF	0.001	high_outlier	case	21149	IRF5	ENSG00000128604	FALSE	FALSE	4	-0.00608325	0.380585	-0.63209	0.619923	-6.08e-03 [-0.632, 0.620]	0.494	0.989
46999	2.2	exomewide_scan	not_conditioned	cad	Coronary artery disease (CAD)	pLoF	0.001	high_outlier	case	21149	ITFG2	ENSG00000111203	FALSE	FALSE	7	-0.0276709	0.288973	-0.502989	0.447647	-0.0277 [-0.503, 0.448]	0.462	0.989
47005	2.2	exomewide_scan	not_conditioned	cad	Coronary artery disease (CAD)	pLoF	0.001	high_outlier	case	21149	ITGA11	ENSG00000137809	FALSE	FALSE	14	0.0147771	0.204175	-0.321061	0.350615	0.0148 [-0.321, 0.351]	0.529	0.989
47011	2.2	exomewide_scan	not_conditioned	cad	Coronary artery disease (CAD)	pLoF	0.001	high_outlier	case	21149	ITGA3	ENSG00000005884	FALSE	FALSE	10	-0.0489289	0.241067	-0.445449	0.347591	-0.0489 [-0.445, 0.348]	0.42	0.989
47015	2.2	exomewide_scan	not_conditioned	cad	Coronary artery disease (CAD)	pLoF	0.001	high_outlier	case	21149	ITGA5	ENSG00000161638	FALSE	FALSE	4	-0.0200669	0.382313	-0.648916	0.608782	-0.0201 [-0.649, 0.609]	0.479	0.989
47017	2.2	exomewide_scan	not_conditioned	cad	Coronary artery disease (CAD)	pLoF	0.001	high_outlier	case	21149	ITGA6	ENSG00000091409	FALSE	FALSE	5	-0.00948046	0.346237	-0.57899	0.560029	-9.48e-03 [-0.579, 0.560]	0.489	0.989
47031	2.2	exomewide_scan	not_conditioned	cad	Coronary artery disease (CAD)	pLoF	0.001	high_outlier	case	21149	ITGAM	ENSG00000169896	FALSE	FALSE	43	-0.0150132	0.11581	-0.205504	0.175477	-0.0150 [-0.206, 0.175]	0.448	0.989
47081	2.2	exomewide_scan	not_conditioned	cad	Coronary artery disease (CAD)	pLoF	0.001	high_outlier	case	21149	ITPKA	ENSG00000137825	FALSE	FALSE	1	-0.147163	0.763705	-1.40335	1.10902	-0.147 [-1.40, 1.11]	0.424	0.989
47090	2.2	exomewide_scan	not_conditioned	cad	Coronary artery disease (CAD)	pLoF	0.001	high_outlier	case	21149	ITPR3	ENSG00000096433	FALSE	FALSE	34	0.00168415	0.133253	-0.217498	0.220866	1.68e-03 [-0.217, 0.221]	0.505	0.989
47096	2.2	exomewide_scan	not_conditioned	cad	Coronary artery disease (CAD)	pLoF	0.001	high_outlier	case	21149	ITPRIP	ENSG00000148841	FALSE	FALSE	12	0.0159579	0.221374	-0.34817	0.380086	0.0160 [-0.348, 0.380]	0.529	0.989
47098	2.2	exomewide_scan	not_conditioned	cad	Coronary artery disease (CAD)	pLoF	0.001	high_outlier	case	21149	ITPRIPL1	ENSG00000198885	FALSE	FALSE	12	-0.00918583	0.223509	-0.376825	0.358454	-9.19e-03 [-0.377, 0.358]	0.484	0.989
47111	2.2	exomewide_scan	not_conditioned	cad	Coronary artery disease (CAD)	pLoF	0.001	high_outlier	case	21149	IWS1	ENSG00000163166	FALSE	FALSE	3	0.0299777	0.446925	-0.705149	0.765104	0.0300 [-0.705, 0.765]	0.527	0.989
47131	2.2	exomewide_scan	not_conditioned	cad	Coronary artery disease (CAD)	pLoF	0.001	high_outlier	case	21149	JAGN1	ENSG00000171135	FALSE	FALSE	2	0.0182072	0.537844	-0.866467	0.902882	0.0182 [-0.866, 0.903]	0.514	0.989
47157	2.2	exomewide_scan	not_conditioned	cad	Coronary artery disease (CAD)	pLoF	0.001	high_outlier	case	21149	JDP2	ENSG00000140044	FALSE	FALSE	2	-0.125019	0.535064	-1.00512	0.755083	-0.125 [-1.01, 0.755]	0.408	0.989
47226	2.2	exomewide_scan	not_conditioned	cad	Coronary artery disease (CAD)	pLoF	0.001	high_outlier	case	21147	KAT2A	ENSG00000108773	FALSE	FALSE	2	-0.043177	0.538919	-0.92962	0.843266	-0.0432 [-0.930, 0.843]	0.468	0.989
47236	2.2	exomewide_scan	not_conditioned	cad	Coronary artery disease (CAD)	pLoF	0.001	high_outlier	case	21149	KAT8	ENSG00000103510	FALSE	FALSE	1	-0.139163	0.758634	-1.387	1.10868	-0.139 [-1.39, 1.11]	0.427	0.989
47238	2.2	exomewide_scan	not_conditioned	cad	Coronary artery disease (CAD)	pLoF	0.001	high_outlier	case	21149	KATNA1	ENSG00000186625	FALSE	FALSE	16	-0.0502457	0.194157	-0.369606	0.269114	-0.0502 [-0.370, 0.269]	0.398	0.989
47248	2.2	exomewide_scan	not_conditioned	cad	Coronary artery disease (CAD)	pLoF	0.001	high_outlier	case	21149	KATNIP	ENSG00000047578	FALSE	FALSE	51	-0.0121784	0.10635	-0.187109	0.162752	-0.0122 [-0.187, 0.163]	0.454	0.989
47252	2.2	exomewide_scan	not_conditioned	cad	Coronary artery disease (CAD)	pLoF	0.001	high_outlier	case	21146	KAZN	ENSG00000189337	FALSE	FALSE	1	0.00222813	0.773349	-1.26982	1.27427	2.23e-03 [-1.27, 1.27]	0.501	0.989
47255	2.2	exomewide_scan	not_conditioned	cad	Coronary artery disease (CAD)	pLoF	0.001	high_outlier	case	21149	KBTBD12	ENSG00000187715	FALSE	FALSE	26	-0.0260872	0.149265	-0.271606	0.219432	-0.0261 [-0.272, 0.219]	0.431	0.989
47259	2.2	exomewide_scan	not_conditioned	cad	Coronary artery disease (CAD)	pLoF	0.001	high_outlier	case	21149	KBTBD2	ENSG00000170852	FALSE	FALSE	1	-0.0239103	0.761141	-1.27588	1.22806	-0.0239 [-1.28, 1.23]	0.487	0.989
47268	2.2	exomewide_scan	not_conditioned	cad	Coronary artery disease (CAD)	pLoF	0.001	high_outlier	case	21149	KBTBD8	ENSG00000163376	FALSE	FALSE	6	-0.00307464	0.310575	-0.513925	0.507776	-3.07e-03 [-0.514, 0.508]	0.496	0.989
47271	2.2	exomewide_scan	not_conditioned	cad	Coronary artery disease (CAD)	pLoF	0.001	high_outlier	case	21149	KCNA1	ENSG00000111262	FALSE	FALSE	2	0.0040474	0.540553	-0.885083	0.893178	4.05e-03 [-0.885, 0.893]	0.503	0.989
47273	2.2	exomewide_scan	not_conditioned	cad	Coronary artery disease (CAD)	pLoF	0.001	high_outlier	case	21149	KCNA10	ENSG00000143105	FALSE	FALSE	3	-0.0606318	0.446512	-0.795079	0.673815	-0.0606 [-0.795, 0.674]	0.446	0.989
47316	2.2	exomewide_scan	not_conditioned	cad	Coronary artery disease (CAD)	pLoF	0.001	high_outlier	case	21147	KCNH1	ENSG00000143473	FALSE	FALSE	1	-0.0458566	0.773349	-1.3179	1.22619	-0.0459 [-1.32, 1.23]	0.476	0.989
47364	2.2	exomewide_scan	not_conditioned	cad	Coronary artery disease (CAD)	pLoF	0.001	high_outlier	case	21148	KCNJ9	ENSG00000162728	FALSE	FALSE	1	-0.00341914	0.773387	-1.27553	1.26869	-3.42e-03 [-1.28, 1.27]	0.498	0.989
47371	2.2	exomewide_scan	not_conditioned	cad	Coronary artery disease (CAD)	pLoF	0.001	high_outlier	case	21149	KCNK13	ENSG00000152315	FALSE	FALSE	5	-0.0274016	0.338425	-0.584061	0.529258	-0.0274 [-0.584, 0.529]	0.468	0.989
47373	2.2	exomewide_scan	not_conditioned	cad	Coronary artery disease (CAD)	pLoF	0.001	high_outlier	case	21149	KCNK15	ENSG00000124249	FALSE	FALSE	20	0.0225653	0.169295	-0.2559	0.301031	0.0226 [-0.256, 0.301]	0.553	0.989
47381	2.2	exomewide_scan	not_conditioned	cad	Coronary artery disease (CAD)	pLoF	0.001	high_outlier	case	21149	KCNK3	ENSG00000171303	FALSE	FALSE	1	-0.0622422	0.774065	-1.33547	1.21098	-0.0622 [-1.34, 1.21]	0.468	0.989
47385	2.2	exomewide_scan	not_conditioned	cad	Coronary artery disease (CAD)	pLoF	0.001	high_outlier	case	21149	KCNK5	ENSG00000164626	FALSE	FALSE	3	0.0368025	0.448272	-0.700539	0.774144	0.0368 [-0.701, 0.774]	0.533	0.989
47407	2.2	exomewide_scan	not_conditioned	cad	Coronary artery disease (CAD)	pLoF	0.001	high_outlier	case	21149	KCNQ1	ENSG00000053918	FALSE	FALSE	29	0.0179137	0.14189	-0.215475	0.251302	0.0179 [-0.215, 0.251]	0.55	0.989
47409	2.2	exomewide_scan	not_conditioned	cad	Coronary artery disease (CAD)	pLoF	0.001	high_outlier	case	21149	KCNQ2	ENSG00000075043	FALSE	FALSE	4	-0.0115302	0.378402	-0.633946	0.610886	-0.0115 [-0.634, 0.611]	0.488	0.989
47411	2.2	exomewide_scan	not_conditioned	cad	Coronary artery disease (CAD)	pLoF	0.001	high_outlier	case	21149	KCNQ3	ENSG00000184156	FALSE	FALSE	4	-0.0880391	0.37935	-0.712014	0.535936	-0.0880 [-0.712, 0.536]	0.408	0.989
47419	2.2	exomewide_scan	not_conditioned	cad	Coronary artery disease (CAD)	pLoF	0.001	high_outlier	case	21149	KCNS1	ENSG00000124134	FALSE	FALSE	6	-0.0244628	0.308967	-0.532668	0.483743	-0.0245 [-0.533, 0.484]	0.468	0.989
47436	2.2	exomewide_scan	not_conditioned	cad	Coronary artery disease (CAD)	pLoF	0.001	high_outlier	case	21149	KCTD1	ENSG00000134504	FALSE	FALSE	1	-0.142987	0.755973	-1.38645	1.10048	-0.143 [-1.39, 1.10]	0.425	0.989
47448	2.2	exomewide_scan	not_conditioned	cad	Coronary artery disease (CAD)	pLoF	0.001	high_outlier	case	21149	KCTD16	ENSG00000183775	FALSE	FALSE	2	0.0540383	0.537352	-0.829827	0.937904	0.0540 [-0.830, 0.938]	0.54	0.989
47462	2.2	exomewide_scan	not_conditioned	cad	Coronary artery disease (CAD)	pLoF	0.001	high_outlier	case	21149	KCTD3	ENSG00000136636	FALSE	FALSE	3	0.0146369	0.446565	-0.719897	0.749171	0.0146 [-0.720, 0.749]	0.513	0.989
47480	2.2	exomewide_scan	not_conditioned	cad	Coronary artery disease (CAD)	pLoF	0.001	high_outlier	case	21149	KDF1	ENSG00000175707	FALSE	FALSE	4	-0.108978	0.386708	-0.745056	0.5271	-0.109 [-0.745, 0.527]	0.389	0.989
47514	2.2	exomewide_scan	not_conditioned	cad	Coronary artery disease (CAD)	pLoF	0.001	high_outlier	case	21149	KEL	ENSG00000197993	FALSE	FALSE	18	0.00718718	0.17948	-0.288031	0.302406	7.19e-03 [-0.288, 0.302]	0.516	0.989
47526	2.2	exomewide_scan	not_conditioned	cad	Coronary artery disease (CAD)	pLoF	0.001	high_outlier	case	21149	KHDRBS2	ENSG00000112232	FALSE	FALSE	6	-0.0204364	0.317007	-0.541867	0.500994	-0.0204 [-0.542, 0.501]	0.474	0.989
47534	2.2	exomewide_scan	not_conditioned	cad	Coronary artery disease (CAD)	pLoF	0.001	high_outlier	case	21149	KHSRP	ENSG00000088247	FALSE	FALSE	2	-0.0927974	0.540402	-0.98168	0.796085	-0.0928 [-0.982, 0.796]	0.432	0.989
47548	2.2	exomewide_scan	not_conditioned	cad	Coronary artery disease (CAD)	pLoF	0.001	high_outlier	case	21149	KIAA0586	ENSG00000100578	FALSE	FALSE	61	-0.017128	0.0970182	-0.176709	0.142453	-0.0171 [-0.177, 0.142]	0.43	0.989
47554	2.2	exomewide_scan	not_conditioned	cad	Coronary artery disease (CAD)	pLoF	0.001	high_outlier	case	21149	KIAA0930	ENSG00000100364	FALSE	FALSE	3	-0.108141	0.437138	-0.827169	0.610887	-0.108 [-0.827, 0.611]	0.402	0.989
47584	2.2	exomewide_scan	not_conditioned	cad	Coronary artery disease (CAD)	pLoF	0.001	high_outlier	case	21149	KICS2	ENSG00000174206	FALSE	FALSE	4	-0.0918222	0.382251	-0.720569	0.536925	-0.0918 [-0.721, 0.537]	0.405	0.989
47589	2.2	exomewide_scan	not_conditioned	cad	Coronary artery disease (CAD)	pLoF	0.001	high_outlier	case	21149	KIF12	ENSG00000136883	FALSE	FALSE	17	-0.0333809	0.189108	-0.344436	0.277674	-0.0334 [-0.344, 0.278]	0.43	0.989
47593	2.2	exomewide_scan	not_conditioned	cad	Coronary artery disease (CAD)	pLoF	0.001	high_outlier	case	21149	KIF13B	ENSG00000197892	FALSE	FALSE	19	-0.0254577	0.174092	-0.311814	0.260898	-0.0255 [-0.312, 0.261]	0.442	0.989
47595	2.2	exomewide_scan	not_conditioned	cad	Coronary artery disease (CAD)	pLoF	0.001	high_outlier	case	21149	KIF14	ENSG00000118193	FALSE	FALSE	24	-0.000168239	0.157959	-0.259988	0.259651	-1.68e-04 [-0.260, 0.260]	0.5	0.989
47607	2.2	exomewide_scan	not_conditioned	cad	Coronary artery disease (CAD)	pLoF	0.001	high_outlier	case	21149	KIF19	ENSG00000196169	FALSE	FALSE	53	0.000453693	0.104827	-0.171971	0.172879	4.54e-04 [-0.172, 0.173]	0.502	0.989
47621	2.2	exomewide_scan	not_conditioned	cad	Coronary artery disease (CAD)	pLoF	0.001	high_outlier	case	21149	KIF21B	ENSG00000116852	FALSE	FALSE	8	0.0244864	0.273478	-0.425345	0.474318	0.0245 [-0.425, 0.474]	0.536	0.989
47625	2.2	exomewide_scan	not_conditioned	cad	Coronary artery disease (CAD)	pLoF	0.001	high_outlier	case	20558	KIF23	ENSG00000137807	FALSE	FALSE	2	-0.0374057	0.540015	-0.925651	0.85084	-0.0374 [-0.926, 0.851]	0.472	0.989
47629	2.2	exomewide_scan	not_conditioned	cad	Coronary artery disease (CAD)	pLoF	0.001	high_outlier	case	21149	KIF25	ENSG00000125337	FALSE	FALSE	7	0.0122805	0.293492	-0.470471	0.495032	0.0123 [-0.470, 0.495]	0.517	0.989
47633	2.2	exomewide_scan	not_conditioned	cad	Coronary artery disease (CAD)	pLoF	0.001	high_outlier	case	21149	KIF26B	ENSG00000162849	FALSE	FALSE	9	0.0048458	0.257836	-0.419257	0.428948	4.85e-03 [-0.419, 0.429]	0.507	0.989
47641	2.2	exomewide_scan	not_conditioned	cad	Coronary artery disease (CAD)	pLoF	0.001	high_outlier	case	21149	KIF2C	ENSG00000142945	FALSE	FALSE	6	-0.00309839	0.315761	-0.522479	0.516282	-3.10e-03 [-0.522, 0.516]	0.496	0.989
47646	2.2	exomewide_scan	not_conditioned	cad	Coronary artery disease (CAD)	pLoF	0.001	high_outlier	case	21149	KIF3C	ENSG00000084731	FALSE	FALSE	2	0.0703085	0.547333	-0.829974	0.970591	0.0703 [-0.830, 0.971]	0.551	0.989
47656	2.2	exomewide_scan	not_conditioned	cad	Coronary artery disease (CAD)	pLoF	0.001	high_outlier	case	21149	KIF6	ENSG00000164627	FALSE	FALSE	55	-0.0196959	0.104822	-0.192113	0.152721	-0.0197 [-0.192, 0.153]	0.425	0.989
47676	2.2	exomewide_scan	not_conditioned	cad	Coronary artery disease (CAD)	pLoF	0.001	high_outlier	case	21149	KIR2DL3	ENSG00000243772	FALSE	FALSE	10	-0.0150113	0.241719	-0.412604	0.382581	-0.0150 [-0.413, 0.383]	0.475	0.989
47682	2.2	exomewide_scan	not_conditioned	cad	Coronary artery disease (CAD)	pLoF	0.001	high_outlier	case	21149	KIR3DL2	ENSG00000240403	FALSE	FALSE	28	-0.00276604	0.144514	-0.24047	0.234938	-2.77e-03 [-0.240, 0.235]	0.492	0.989
47684	2.2	exomewide_scan	not_conditioned	cad	Coronary artery disease (CAD)	pLoF	0.001	high_outlier	case	21148	KIR3DL3	ENSG00000242019	FALSE	FALSE	14	-0.0128461	0.204331	-0.348941	0.323248	-0.0128 [-0.349, 0.323]	0.475	0.989
47699	2.2	exomewide_scan	not_conditioned	cad	Coronary artery disease (CAD)	pLoF	0.001	high_outlier	case	21149	KIZ	ENSG00000088970	FALSE	FALSE	30	-0.00903214	0.138269	-0.236464	0.2184	-9.03e-03 [-0.236, 0.218]	0.474	0.989
47705	2.2	exomewide_scan	not_conditioned	cad	Coronary artery disease (CAD)	pLoF	0.001	high_outlier	case	21149	KLC1	ENSG00000126214	FALSE	FALSE	7	-0.0126069	0.286038	-0.483098	0.457884	-0.0126 [-0.483, 0.458]	0.482	0.989
47711	2.2	exomewide_scan	not_conditioned	cad	Coronary artery disease (CAD)	pLoF	0.001	high_outlier	case	21149	KLC4	ENSG00000137171	FALSE	FALSE	8	-0.061427	0.274546	-0.513015	0.390161	-0.0614 [-0.513, 0.390]	0.411	0.989
47721	2.2	exomewide_scan	not_conditioned	cad	Coronary artery disease (CAD)	pLoF	0.001	high_outlier	case	21148	KLF14	ENSG00000266265	FALSE	FALSE	1	0.0904391	0.761103	-1.16146	1.34234	0.0904 [-1.16, 1.34]	0.547	0.989
47755	2.2	exomewide_scan	not_conditioned	cad	Coronary artery disease (CAD)	pLoF	0.001	high_outlier	case	21149	KLHL1	ENSG00000150361	FALSE	FALSE	5	-0.0867433	0.341446	-0.648372	0.474885	-0.0867 [-0.648, 0.475]	0.4	0.989
47766	2.2	exomewide_scan	not_conditioned	cad	Coronary artery disease (CAD)	pLoF	0.001	high_outlier	case	21149	KLHL18	ENSG00000114648	FALSE	FALSE	9	-0.0567305	0.253588	-0.473846	0.360385	-0.0567 [-0.474, 0.360]	0.411	0.989
47770	2.2	exomewide_scan	not_conditioned	cad	Coronary artery disease (CAD)	pLoF	0.001	high_outlier	case	21149	KLHL20	ENSG00000076321	FALSE	FALSE	2	-0.0319413	0.546861	-0.931448	0.867565	-0.0319 [-0.931, 0.868]	0.477	0.989
47774	2.2	exomewide_scan	not_conditioned	cad	Coronary artery disease (CAD)	pLoF	0.001	high_outlier	case	21149	KLHL22	ENSG00000099910	FALSE	FALSE	2	0.00831599	0.535373	-0.872294	0.888926	8.32e-03 [-0.872, 0.889]	0.506	0.989
47779	2.2	exomewide_scan	not_conditioned	cad	Coronary artery disease (CAD)	pLoF	0.001	high_outlier	case	21149	KLHL25	ENSG00000183655	FALSE	FALSE	11	-0.0432749	0.230329	-0.422132	0.335583	-0.0433 [-0.422, 0.336]	0.425	0.989
47783	2.2	exomewide_scan	not_conditioned	cad	Coronary artery disease (CAD)	pLoF	0.001	high_outlier	case	21149	KLHL28	ENSG00000179454	FALSE	FALSE	3	-0.0248748	0.43688	-0.743478	0.693729	-0.0249 [-0.743, 0.694]	0.477	0.989
47787	2.2	exomewide_scan	not_conditioned	cad	Coronary artery disease (CAD)	pLoF	0.001	high_outlier	case	21149	KLHL3	ENSG00000146021	FALSE	FALSE	1	-0.15777	0.759902	-1.4077	1.09216	-0.158 [-1.41, 1.09]	0.418	0.989
47789	2.2	exomewide_scan	not_conditioned	cad	Coronary artery disease (CAD)	pLoF	0.001	high_outlier	case	21149	KLHL30	ENSG00000168427	FALSE	FALSE	8	-0.0255167	0.273718	-0.475743	0.424709	-0.0255 [-0.476, 0.425]	0.463	0.989
47809	2.2	exomewide_scan	not_conditioned	cad	Coronary artery disease (CAD)	pLoF	0.001	high_outlier	case	21149	KLHL5	ENSG00000109790	FALSE	FALSE	14	-0.0119786	0.205225	-0.349544	0.325586	-0.0120 [-0.350, 0.326]	0.477	0.989
47817	2.2	exomewide_scan	not_conditioned	cad	Coronary artery disease (CAD)	pLoF	0.001	high_outlier	case	21149	KLHL9	ENSG00000198642	FALSE	FALSE	7	0.0168566	0.294609	-0.467732	0.501445	0.0169 [-0.468, 0.501]	0.523	0.989
47819	2.2	exomewide_scan	not_conditioned	cad	Coronary artery disease (CAD)	pLoF	0.001	high_outlier	case	21149	KLK1	ENSG00000167748	FALSE	FALSE	7	-0.0711888	0.288888	-0.546367	0.40399	-0.0712 [-0.546, 0.404]	0.403	0.989
47827	2.2	exomewide_scan	not_conditioned	cad	Coronary artery disease (CAD)	pLoF	0.001	high_outlier	case	21149	KLK13	ENSG00000167759	FALSE	FALSE	2	0.00171789	0.540395	-0.887153	0.890589	1.72e-03 [-0.887, 0.891]	0.501	0.989
47835	2.2	exomewide_scan	not_conditioned	cad	Coronary artery disease (CAD)	pLoF	0.001	high_outlier	case	21149	KLK3	ENSG00000142515	FALSE	FALSE	3	0.0133234	0.441253	-0.712473	0.73912	0.0133 [-0.712, 0.739]	0.512	0.989
47855	2.2	exomewide_scan	not_conditioned	cad	Coronary artery disease (CAD)	pLoF	0.001	high_outlier	case	20393	KLRC2	ENSG00000205809	FALSE	FALSE	1	-0.205398	0.764439	-1.46279	1.05199	-0.205 [-1.46, 1.05]	0.394	0.989
47861	2.2	exomewide_scan	not_conditioned	cad	Coronary artery disease (CAD)	pLoF	0.001	high_outlier	case	21149	KLRD1	ENSG00000134539	FALSE	FALSE	4	0.0347333	0.382262	-0.594032	0.663498	0.0347 [-0.594, 0.663]	0.536	0.989
47876	2.2	exomewide_scan	not_conditioned	cad	Coronary artery disease (CAD)	pLoF	0.001	high_outlier	case	16013	KMT2B	ENSG00000272333	FALSE	FALSE	2	0.0661508	0.540403	-0.822733	0.955035	0.0662 [-0.823, 0.955]	0.549	0.989
47880	2.2	exomewide_scan	not_conditioned	cad	Coronary artery disease (CAD)	pLoF	0.001	high_outlier	case	21149	KMT2D	ENSG00000167548	FALSE	FALSE	6	-0.0654356	0.312118	-0.578824	0.447953	-0.0654 [-0.579, 0.448]	0.417	0.989
47887	2.2	exomewide_scan	not_conditioned	cad	Coronary artery disease (CAD)	pLoF	0.001	high_outlier	case	21149	KMT5C	ENSG00000133247	FALSE	FALSE	2	-0.0519103	0.540438	-0.940852	0.837031	-0.0519 [-0.941, 0.837]	0.462	0.989
47897	2.2	exomewide_scan	not_conditioned	cad	Coronary artery disease (CAD)	pLoF	0.001	high_outlier	case	21149	KNOP1	ENSG00000103550	FALSE	FALSE	6	-0.0709806	0.309763	-0.580495	0.438534	-0.0710 [-0.580, 0.439]	0.409	0.989
47908	2.2	exomewide_scan	not_conditioned	cad	Coronary artery disease (CAD)	pLoF	0.001	high_outlier	case	21041	KPNA4	ENSG00000186432	FALSE	FALSE	1	-0.193946	0.760608	-1.44503	1.05714	-0.194 [-1.45, 1.06]	0.399	0.989
47917	2.2	exomewide_scan	not_conditioned	cad	Coronary artery disease (CAD)	pLoF	0.001	high_outlier	case	21149	KPRP	ENSG00000203786	FALSE	FALSE	4	-0.0854449	0.386701	-0.721511	0.550622	-0.0854 [-0.722, 0.551]	0.413	0.989
47947	2.2	exomewide_scan	not_conditioned	cad	Coronary artery disease (CAD)	pLoF	0.001	high_outlier	case	21149	KRT13	ENSG00000171401	FALSE	FALSE	4	-0.0362492	0.381097	-0.663098	0.5906	-0.0362 [-0.663, 0.591]	0.462	0.989
47960	2.2	exomewide_scan	not_conditioned	cad	Coronary artery disease (CAD)	pLoF	0.001	high_outlier	case	21149	KRT2	ENSG00000172867	FALSE	FALSE	8	-0.0223593	0.270311	-0.466981	0.422263	-0.0224 [-0.467, 0.422]	0.467	0.989
47968	2.2	exomewide_scan	not_conditioned	cad	Coronary artery disease (CAD)	pLoF	0.001	high_outlier	case	21149	KRT24	ENSG00000167916	FALSE	FALSE	40	-0.0196137	0.120616	-0.218009	0.178782	-0.0196 [-0.218, 0.179]	0.435	0.989
47970	2.2	exomewide_scan	not_conditioned	cad	Coronary artery disease (CAD)	pLoF	0.001	high_outlier	case	21149	KRT25	ENSG00000204897	FALSE	FALSE	11	0.0214037	0.229844	-0.356656	0.399463	0.0214 [-0.357, 0.399]	0.537	0.989
48010	2.2	exomewide_scan	not_conditioned	cad	Coronary artery disease (CAD)	pLoF	0.001	high_outlier	case	21149	KRT6C	ENSG00000170465	FALSE	FALSE	34	0.0168078	0.131206	-0.199007	0.232622	0.0168 [-0.199, 0.233]	0.551	0.989
48024	2.2	exomewide_scan	not_conditioned	cad	Coronary artery disease (CAD)	pLoF	0.001	high_outlier	case	21149	KRT76	ENSG00000185069	FALSE	FALSE	14	-0.0536072	0.204372	-0.389769	0.282555	-0.0536 [-0.390, 0.283]	0.397	0.989
48028	2.2	exomewide_scan	not_conditioned	cad	Coronary artery disease (CAD)	pLoF	0.001	high_outlier	case	21149	KRT78	ENSG00000170423	FALSE	FALSE	10	-0.0640287	0.241798	-0.461751	0.333694	-0.0640 [-0.462, 0.334]	0.396	0.989
48056	2.2	exomewide_scan	not_conditioned	cad	Coronary artery disease (CAD)	pLoF	0.001	high_outlier	case	21149	KRTAP1-5	ENSG00000221852	FALSE	FALSE	8	-0.0719007	0.2695	-0.515189	0.371387	-0.0719 [-0.515, 0.371]	0.395	0.989
48059	2.2	exomewide_scan	not_conditioned	cad	Coronary artery disease (CAD)	pLoF	0.001	high_outlier	case	21149	KRTAP10-11	ENSG00000243489	FALSE	FALSE	12	-0.00453915	0.218981	-0.364731	0.355653	-4.54e-03 [-0.365, 0.356]	0.492	0.989
48099	2.2	exomewide_scan	not_conditioned	cad	Coronary artery disease (CAD)	pLoF	0.001	high_outlier	case	21149	KRTAP22-1	ENSG00000186924	FALSE	FALSE	6	-0.066244	0.309636	-0.57555	0.443062	-0.0662 [-0.576, 0.443]	0.415	0.989
48117	2.2	exomewide_scan	not_conditioned	cad	Coronary artery disease (CAD)	pLoF	0.001	high_outlier	case	21149	KRTAP4-7	ENSG00000240871	FALSE	FALSE	3	-0.00848405	0.440048	-0.732299	0.71533	-8.48e-03 [-0.732, 0.715]	0.492	0.989
48120	2.2	exomewide_scan	not_conditioned	cad	Coronary artery disease (CAD)	pLoF	0.001	high_outlier	case	21149	KRTAP4-9	ENSG00000212722	FALSE	FALSE	1	0.0119848	0.762128	-1.2416	1.26557	0.0120 [-1.24, 1.27]	0.506	0.989
48129	2.2	exomewide_scan	not_conditioned	cad	Coronary artery disease (CAD)	pLoF	0.001	high_outlier	case	21149	KRTAP5-3	ENSG00000196224	FALSE	FALSE	1	0.00334946	0.763538	-1.25256	1.25926	3.35e-03 [-1.25, 1.26]	0.502	0.989
48134	2.2	exomewide_scan	not_conditioned	cad	Coronary artery disease (CAD)	pLoF	0.001	high_outlier	case	21149	KRTAP5-9	ENSG00000254997	FALSE	FALSE	6	-0.0319937	0.31176	-0.544793	0.480806	-0.0320 [-0.545, 0.481]	0.459	0.989
48145	2.2	exomewide_scan	not_conditioned	cad	Coronary artery disease (CAD)	pLoF	0.001	high_outlier	case	21149	KRTAP9-2	ENSG00000239886	FALSE	FALSE	16	-0.0490903	0.190607	-0.362611	0.26443	-0.0491 [-0.363, 0.264]	0.398	0.989
48161	2.2	exomewide_scan	not_conditioned	cad	Coronary artery disease (CAD)	pLoF	0.001	high_outlier	case	21149	KRTDAP	ENSG00000188508	FALSE	FALSE	2	0.0107228	0.540402	-0.878159	0.899605	0.0107 [-0.878, 0.900]	0.508	0.989
48171	2.2	exomewide_scan	not_conditioned	cad	Coronary artery disease (CAD)	pLoF	0.001	high_outlier	case	21149	KXD1	ENSG00000105700	FALSE	FALSE	2	-0.15142	0.540402	-1.0403	0.737462	-0.151 [-1.04, 0.737]	0.39	0.989
48175	2.2	exomewide_scan	not_conditioned	cad	Coronary artery disease (CAD)	pLoF	0.001	high_outlier	case	21149	KYAT1	ENSG00000171097	FALSE	FALSE	7	-0.0411499	0.29462	-0.525757	0.443457	-0.0411 [-0.526, 0.443]	0.444	0.989
48205	2.2	exomewide_scan	not_conditioned	cad	Coronary artery disease (CAD)	pLoF	0.001	high_outlier	case	21149	LAD1	ENSG00000159166	FALSE	FALSE	8	-0.0393351	0.273478	-0.489166	0.410496	-0.0393 [-0.489, 0.410]	0.443	0.989
48209	2.2	exomewide_scan	not_conditioned	cad	Coronary artery disease (CAD)	pLoF	0.001	high_outlier	case	21149	LAIR1	ENSG00000167613	FALSE	FALSE	26	-0.0286305	0.149968	-0.275306	0.218045	-0.0286 [-0.275, 0.218]	0.424	0.989
48215	2.2	exomewide_scan	not_conditioned	cad	Coronary artery disease (CAD)	pLoF	0.001	high_outlier	case	21149	LAMA1	ENSG00000101680	FALSE	FALSE	60	-0.0271438	0.0977376	-0.187908	0.13362	-0.0271 [-0.188, 0.134]	0.391	0.989
48216	2.2	exomewide_scan	not_conditioned	cad	Coronary artery disease (CAD)	pLoF	0.001	low_outlier	ctrl	293337	LAMA2	ENSG00000196569	FALSE	FALSE	922	0.0126965	0.0175147	-0.0161126	0.0415056	0.0127 [-0.0161, 0.0415]	0.234	0.989
48217	2.2	exomewide_scan	not_conditioned	cad	Coronary artery disease (CAD)	pLoF	0.001	high_outlier	case	21149	LAMA2	ENSG00000196569	FALSE	FALSE	51	-0.00561826	0.10884	-0.184644	0.173408	-5.62e-03 [-0.185, 0.173]	0.479	0.989
48225	2.2	exomewide_scan	not_conditioned	cad	Coronary artery disease (CAD)	pLoF	0.001	high_outlier	case	21149	LAMB1	ENSG00000091136	FALSE	FALSE	23	0.00122784	0.158784	-0.259949	0.262404	1.23e-03 [-0.260, 0.262]	0.503	0.989
48231	2.2	exomewide_scan	not_conditioned	cad	Coronary artery disease (CAD)	pLoF	0.001	high_outlier	case	21149	LAMB4	ENSG00000091128	FALSE	FALSE	36	-0.00745817	0.126954	-0.216279	0.201363	-7.46e-03 [-0.216, 0.201]	0.477	0.989
48239	2.2	exomewide_scan	not_conditioned	cad	Coronary artery disease (CAD)	pLoF	0.001	high_outlier	case	21149	LAMP1	ENSG00000185896	FALSE	FALSE	20	0.00240256	0.170771	-0.278491	0.283296	2.40e-03 [-0.278, 0.283]	0.506	0.989
48249	2.2	exomewide_scan	not_conditioned	cad	Coronary artery disease (CAD)	pLoF	0.001	high_outlier	case	21149	LAMTOR4	ENSG00000188186	FALSE	FALSE	6	-0.0680492	0.310761	-0.579206	0.443107	-0.0680 [-0.579, 0.443]	0.413	0.989
48276	2.2	exomewide_scan	not_conditioned	cad	Coronary artery disease (CAD)	pLoF	0.001	high_outlier	case	21149	LARP6	ENSG00000166173	FALSE	FALSE	3	0.0541167	0.441002	-0.671267	0.7795	0.0541 [-0.671, 0.780]	0.549	0.989
48282	2.2	exomewide_scan	not_conditioned	cad	Coronary artery disease (CAD)	pLoF	0.001	high_outlier	case	21149	LARS2	ENSG00000011376	FALSE	FALSE	14	-0.0392946	0.203353	-0.373781	0.295191	-0.0393 [-0.374, 0.295]	0.423	0.989
48294	2.2	exomewide_scan	not_conditioned	cad	Coronary artery disease (CAD)	pLoF	0.001	high_outlier	case	21149	LAYN	ENSG00000204381	FALSE	FALSE	6	-0.041873	0.311762	-0.554676	0.47093	-0.0419 [-0.555, 0.471]	0.447	0.989
48301	2.2	exomewide_scan	not_conditioned	cad	Coronary artery disease (CAD)	pLoF	0.001	high_outlier	case	21149	LBR	ENSG00000143815	FALSE	FALSE	5	0.011151	0.345898	-0.557801	0.580103	0.0112 [-0.558, 0.580]	0.513	0.989
48318	2.2	exomewide_scan	not_conditioned	cad	Coronary artery disease (CAD)	pLoF	0.001	high_outlier	case	18576	LCE1D	ENSG00000172155	FALSE	FALSE	3	0.0419223	0.345868	-0.52698	0.610825	0.0419 [-0.527, 0.611]	0.548	0.989
48339	2.2	exomewide_scan	not_conditioned	cad	Coronary artery disease (CAD)	pLoF	0.001	high_outlier	case	21149	LCMT2	ENSG00000168806	FALSE	FALSE	46	5.94372e-05	0.112717	-0.185344	0.185462	5.94e-05 [-0.185, 0.185]	0.5	0.989
48341	2.2	exomewide_scan	not_conditioned	cad	Coronary artery disease (CAD)	pLoF	0.001	high_outlier	case	21149	LCN1	ENSG00000160349	FALSE	FALSE	12	-0.0443392	0.225041	-0.414499	0.32582	-0.0443 [-0.414, 0.326]	0.422	0.989
48351	2.2	exomewide_scan	not_conditioned	cad	Coronary artery disease (CAD)	pLoF	0.001	high_outlier	case	21149	LCN6	ENSG00000267206	FALSE	FALSE	30	-0.0219717	0.142392	-0.256186	0.212242	-0.0220 [-0.256, 0.212]	0.439	0.989
48380	2.2	exomewide_scan	not_conditioned	cad	Coronary artery disease (CAD)	pLoF	0.001	high_outlier	case	21149	LDHAL6A	ENSG00000166800	FALSE	FALSE	9	0.00569112	0.254559	-0.413021	0.424403	5.69e-03 [-0.413, 0.424]	0.509	0.989
48391	2.2	exomewide_scan	not_conditioned	cad	Coronary artery disease (CAD)	pLoF	0.001	high_outlier	case	21149	LDLRAD1	ENSG00000203985	FALSE	FALSE	7	-0.0780001	0.29236	-0.55889	0.402889	-0.0780 [-0.559, 0.403]	0.395	0.989
48395	2.2	exomewide_scan	not_conditioned	cad	Coronary artery disease (CAD)	pLoF	0.001	high_outlier	case	21149	LDLRAD3	ENSG00000179241	FALSE	FALSE	3	-0.0409692	0.440899	-0.766184	0.684245	-0.0410 [-0.766, 0.684]	0.463	0.989
48404	2.2	exomewide_scan	not_conditioned	cad	Coronary artery disease (CAD)	pLoF	0.001	high_outlier	case	21149	LEF1	ENSG00000138795	FALSE	FALSE	1	0.0693532	0.767762	-1.1935	1.33221	0.0694 [-1.19, 1.33]	0.536	0.989
48408	2.2	exomewide_scan	not_conditioned	cad	Coronary artery disease (CAD)	pLoF	0.001	high_outlier	case	21149	LEFTY2	ENSG00000143768	FALSE	FALSE	7	-0.0513596	0.292345	-0.532224	0.429505	-0.0514 [-0.532, 0.430]	0.43	0.989
48420	2.2	exomewide_scan	not_conditioned	cad	Coronary artery disease (CAD)	pLoF	0.001	low_outlier	ctrl	293337	LENG8	ENSG00000167615	FALSE	FALSE	30	0.0659938	0.091979	-0.0852982	0.217286	0.0660 [-0.0853, 0.217]	0.237	0.989
48431	2.2	exomewide_scan	not_conditioned	cad	Coronary artery disease (CAD)	pLoF	0.001	high_outlier	case	21104	LEPROTL1	ENSG00000104660	FALSE	FALSE	2	-0.0812375	0.536374	-0.963494	0.801019	-0.0812 [-0.963, 0.801]	0.44	0.989
48440	2.2	exomewide_scan	not_conditioned	cad	Coronary artery disease (CAD)	pLoF	0.001	high_outlier	case	21149	LEXM	ENSG00000162398	FALSE	FALSE	29	-0.00699307	0.143714	-0.243382	0.229395	-6.99e-03 [-0.243, 0.229]	0.481	0.989
48442	2.2	exomewide_scan	not_conditioned	cad	Coronary artery disease (CAD)	pLoF	0.001	high_outlier	case	21149	LFNG	ENSG00000106003	FALSE	FALSE	2	-0.0555593	0.538195	-0.940811	0.829693	-0.0556 [-0.941, 0.830]	0.459	0.989
48456	2.2	exomewide_scan	not_conditioned	cad	Coronary artery disease (CAD)	pLoF	0.001	high_outlier	case	21149	LGALS3BP	ENSG00000108679	FALSE	FALSE	13	-0.00770673	0.211467	-0.355539	0.340126	-7.71e-03 [-0.356, 0.340]	0.485	0.989
48473	2.2	exomewide_scan	not_conditioned	cad	Coronary artery disease (CAD)	pLoF	0.001	high_outlier	case	21149	LGI1	ENSG00000108231	FALSE	FALSE	1	-0.179045	0.766606	-1.44	1.08191	-0.179 [-1.44, 1.08]	0.408	0.989
48477	2.2	exomewide_scan	not_conditioned	cad	Coronary artery disease (CAD)	pLoF	0.001	high_outlier	case	21149	LGI3	ENSG00000168481	FALSE	FALSE	10	0.0136685	0.239919	-0.380963	0.4083	0.0137 [-0.381, 0.408]	0.523	0.989
48507	2.2	exomewide_scan	not_conditioned	cad	Coronary artery disease (CAD)	pLoF	0.001	high_outlier	case	21149	LHX1	ENSG00000273706	FALSE	FALSE	1	0.0932215	0.762128	-1.16037	1.34681	0.0932 [-1.16, 1.35]	0.549	0.989
48513	2.2	exomewide_scan	not_conditioned	cad	Coronary artery disease (CAD)	pLoF	0.001	high_outlier	case	21149	LHX4	ENSG00000121454	FALSE	FALSE	1	-0.071263	0.773349	-1.34331	1.20078	-0.0713 [-1.34, 1.20]	0.463	0.989
48518	2.2	exomewide_scan	not_conditioned	cad	Coronary artery disease (CAD)	pLoF	0.001	high_outlier	case	21085	LHX8	ENSG00000162624	FALSE	FALSE	1	-0.0379245	0.773509	-1.31023	1.23438	-0.0379 [-1.31, 1.23]	0.48	0.989
48520	2.2	exomewide_scan	not_conditioned	cad	Coronary artery disease (CAD)	pLoF	0.001	high_outlier	case	21149	LHX9	ENSG00000143355	FALSE	FALSE	2	0.0282274	0.546861	-0.871279	0.927734	0.0282 [-0.871, 0.928]	0.521	0.989
48522	2.2	exomewide_scan	not_conditioned	cad	Coronary artery disease (CAD)	pLoF	0.001	high_outlier	case	21149	LIAS	ENSG00000121897	FALSE	FALSE	9	-0.0387391	0.255958	-0.459753	0.382274	-0.0387 [-0.460, 0.382]	0.44	0.989
48525	2.2	exomewide_scan	not_conditioned	cad	Coronary artery disease (CAD)	pLoF	0.001	high_outlier	case	21149	LIFR	ENSG00000113594	FALSE	FALSE	6	-0.0869341	0.310265	-0.597275	0.423406	-0.0869 [-0.597, 0.423]	0.39	0.989
48531	2.2	exomewide_scan	not_conditioned	cad	Coronary artery disease (CAD)	pLoF	0.001	high_outlier	case	21149	LIG4	ENSG00000174405	FALSE	FALSE	12	0.0258411	0.220422	-0.336721	0.388403	0.0258 [-0.337, 0.388]	0.547	0.989
48547	2.2	exomewide_scan	not_conditioned	cad	Coronary artery disease (CAD)	pLoF	0.001	high_outlier	case	21149	LILRB3	ENSG00000204577	FALSE	FALSE	23	-0.00732124	0.159433	-0.269565	0.254923	-7.32e-03 [-0.270, 0.255]	0.482	0.989
48551	2.2	exomewide_scan	not_conditioned	cad	Coronary artery disease (CAD)	pLoF	0.001	high_outlier	case	21149	LILRB5	ENSG00000105609	FALSE	FALSE	15	0.0261883	0.197399	-0.298504	0.350881	0.0262 [-0.299, 0.351]	0.553	0.989
48555	2.2	exomewide_scan	not_conditioned	cad	Coronary artery disease (CAD)	pLoF	0.001	high_outlier	case	21149	LIMA1	ENSG00000050405	FALSE	FALSE	7	0.00247468	0.288977	-0.47285	0.4778	2.47e-03 [-0.473, 0.478]	0.503	0.989
48561	2.2	exomewide_scan	not_conditioned	cad	Coronary artery disease (CAD)	pLoF	0.001	high_outlier	case	21149	LIMD2	ENSG00000136490	FALSE	FALSE	25	-0.00736829	0.15251	-0.258225	0.243488	-7.37e-03 [-0.258, 0.243]	0.481	0.989
48569	2.2	exomewide_scan	not_conditioned	cad	Coronary artery disease (CAD)	pLoF	0.001	high_outlier	case	21149	LIMS1	ENSG00000169756	FALSE	FALSE	9	-0.0179638	0.258067	-0.442446	0.406519	-0.0180 [-0.442, 0.407]	0.472	0.989
48577	2.2	exomewide_scan	not_conditioned	cad	Coronary artery disease (CAD)	pLoF	0.001	high_outlier	case	21093	LIN52	ENSG00000205659	FALSE	FALSE	1	0.037498	0.756666	-1.20711	1.2821	0.0375 [-1.21, 1.28]	0.52	0.989
48578	2.2	exomewide_scan	not_conditioned	cad	Coronary artery disease (CAD)	pLoF	0.001	high_outlier	case	21149	LIN54	ENSG00000189308	FALSE	FALSE	1	-0.058617	0.767762	-1.32147	1.20424	-0.0586 [-1.32, 1.20]	0.47	0.989
48582	2.2	exomewide_scan	not_conditioned	cad	Coronary artery disease (CAD)	pLoF	0.001	high_outlier	case	21149	LIN7B	ENSG00000104863	FALSE	FALSE	18	-0.0489104	0.180216	-0.345339	0.247519	-0.0489 [-0.345, 0.248]	0.393	0.989
48603	2.2	exomewide_scan	not_conditioned	cad	Coronary artery disease (CAD)	pLoF	0.001	high_outlier	case	21149	LIPG	ENSG00000101670	FALSE	FALSE	8	0.0133954	0.267336	-0.426333	0.453124	0.0134 [-0.426, 0.453]	0.52	0.989
48638	2.2	exomewide_scan	not_conditioned	cad	Coronary artery disease (CAD)	pLoF	0.001	high_outlier	case	21149	LMAN1L	ENSG00000140506	FALSE	FALSE	38	0.00477649	0.123992	-0.199172	0.208725	4.78e-03 [-0.199, 0.209]	0.515	0.989
48679	2.2	exomewide_scan	not_conditioned	cad	Coronary artery disease (CAD)	pLoF	0.001	high_outlier	case	21149	LMOD2	ENSG00000170807	FALSE	FALSE	12	-0.00133354	0.219816	-0.362899	0.360232	-1.33e-03 [-0.363, 0.360]	0.498	0.989
48695	2.2	exomewide_scan	not_conditioned	cad	Coronary artery disease (CAD)	pLoF	0.001	high_outlier	case	21149	LNPK	ENSG00000144320	FALSE	FALSE	8	-0.0419443	0.273707	-0.492152	0.408264	-0.0419 [-0.492, 0.408]	0.439	0.989
48697	2.2	exomewide_scan	not_conditioned	cad	Coronary artery disease (CAD)	pLoF	0.001	high_outlier	case	21149	LNX1	ENSG00000072201	FALSE	FALSE	24	0.00943799	0.156785	-0.24845	0.267326	9.44e-03 [-0.248, 0.267]	0.524	0.989
48709	2.2	exomewide_scan	not_conditioned	cad	Coronary artery disease (CAD)	pLoF	0.001	high_outlier	case	21149	LORICRIN	ENSG00000203782	FALSE	FALSE	1	-0.0656364	0.773509	-1.33795	1.20667	-0.0656 [-1.34, 1.21]	0.466	0.989
48714	2.2	exomewide_scan	not_conditioned	cad	Coronary artery disease (CAD)	pLoF	0.001	high_outlier	case	21149	LOXL1	ENSG00000129038	FALSE	FALSE	5	-0.0721117	0.341574	-0.633951	0.489728	-0.0721 [-0.634, 0.490]	0.416	0.989
48716	2.2	exomewide_scan	not_conditioned	cad	Coronary artery disease (CAD)	pLoF	0.001	high_outlier	case	21149	LOXL2	ENSG00000134013	FALSE	FALSE	18	-0.0265321	0.178857	-0.320726	0.267661	-0.0265 [-0.321, 0.268]	0.441	0.989
48736	2.2	exomewide_scan	not_conditioned	cad	Coronary artery disease (CAD)	pLoF	0.001	high_outlier	case	21149	LPCAT4	ENSG00000176454	FALSE	FALSE	3	-0.0429117	0.440922	-0.768164	0.68234	-0.0429 [-0.768, 0.682]	0.461	0.989
48752	2.2	exomewide_scan	not_conditioned	cad	Coronary artery disease (CAD)	pLoF	0.001	high_outlier	case	21149	LPXN	ENSG00000110031	FALSE	FALSE	8	-0.068052	0.270006	-0.512172	0.376068	-0.0681 [-0.512, 0.376]	0.401	0.989
48764	2.2	exomewide_scan	not_conditioned	cad	Coronary artery disease (CAD)	pLoF	0.001	high_outlier	case	21149	LRCH4	ENSG00000077454	FALSE	FALSE	11	0.00825955	0.229535	-0.369292	0.385811	8.26e-03 [-0.369, 0.386]	0.514	0.989
48775	2.2	exomewide_scan	not_conditioned	cad	Coronary artery disease (CAD)	pLoF	0.001	high_outlier	case	21149	LRFN5	ENSG00000165379	FALSE	FALSE	2	-0.0186333	0.535057	-0.898724	0.861457	-0.0186 [-0.899, 0.861]	0.486	0.989
48783	2.2	exomewide_scan	not_conditioned	cad	Coronary artery disease (CAD)	pLoF	0.001	high_outlier	case	21149	LRIG2	ENSG00000198799	FALSE	FALSE	28	0.00135002	0.146255	-0.239218	0.241918	1.35e-03 [-0.239, 0.242]	0.504	0.989
48795	2.2	exomewide_scan	not_conditioned	cad	Coronary artery disease (CAD)	pLoF	0.001	high_outlier	case	21149	LRP1	ENSG00000123384	FALSE	FALSE	2	-0.0304582	0.54056	-0.9196	0.858684	-0.0305 [-0.920, 0.859]	0.478	0.989
48797	2.2	exomewide_scan	not_conditioned	cad	Coronary artery disease (CAD)	pLoF	0.001	high_outlier	case	21149	LRP10	ENSG00000197324	FALSE	FALSE	9	-0.0135607	0.25229	-0.428541	0.401419	-0.0136 [-0.429, 0.401]	0.479	0.989
48827	2.2	exomewide_scan	not_conditioned	cad	Coronary artery disease (CAD)	pLoF	0.001	high_outlier	case	21149	LRRC10	ENSG00000198812	FALSE	FALSE	5	0.0376724	0.341948	-0.524782	0.600127	0.0377 [-0.525, 0.600]	0.544	0.989
48829	2.2	exomewide_scan	not_conditioned	cad	Coronary artery disease (CAD)	pLoF	0.001	high_outlier	case	21149	LRRC10B	ENSG00000204950	FALSE	FALSE	1	-0.0935806	0.763576	-1.34955	1.16239	-0.0936 [-1.35, 1.16]	0.451	0.989
48847	2.2	exomewide_scan	not_conditioned	cad	Coronary artery disease (CAD)	pLoF	0.001	high_outlier	case	21149	LRRC23	ENSG00000010626	FALSE	FALSE	3	-0.0159845	0.441367	-0.741969	0.71	-0.0160 [-0.742, 0.710]	0.486	0.989
48849	2.2	exomewide_scan	not_conditioned	cad	Coronary artery disease (CAD)	pLoF	0.001	high_outlier	case	21149	LRRC24	ENSG00000254402	FALSE	FALSE	2	-0.13519	0.536367	-1.01744	0.747055	-0.135 [-1.02, 0.747]	0.401	0.989
48868	2.2	exomewide_scan	not_conditioned	cad	Coronary artery disease (CAD)	pLoF	0.001	high_outlier	case	21149	LRRC36	ENSG00000159708	FALSE	FALSE	27	-0.0218355	0.14608	-0.262116	0.218445	-0.0218 [-0.262, 0.218]	0.441	0.989
48870	2.2	exomewide_scan	not_conditioned	cad	Coronary artery disease (CAD)	pLoF	0.001	high_outlier	case	21148	LRRC37A	ENSG00000176681	FALSE	FALSE	10	-0.00381102	0.220044	-0.365751	0.358129	-3.81e-03 [-0.366, 0.358]	0.493	0.989
48909	2.2	exomewide_scan	not_conditioned	cad	Coronary artery disease (CAD)	pLoF	0.001	high_outlier	case	21149	LRRC55	ENSG00000183908	FALSE	FALSE	2	-0.103259	0.539916	-0.991342	0.784824	-0.103 [-0.991, 0.785]	0.424	0.989
48913	2.2	exomewide_scan	not_conditioned	cad	Coronary artery disease (CAD)	pLoF	0.001	high_outlier	case	21147	LRRC57	ENSG00000180979	FALSE	FALSE	1	-0.0678517	0.763705	-1.32403	1.18833	-0.0679 [-1.32, 1.19]	0.465	0.989
48937	2.2	exomewide_scan	not_conditioned	cad	Coronary artery disease (CAD)	pLoF	0.001	high_outlier	case	21149	LRRC74A	ENSG00000100565	FALSE	FALSE	25	-0.0359406	0.151424	-0.285011	0.21313	-0.0359 [-0.285, 0.213]	0.406	0.989
48954	2.2	exomewide_scan	not_conditioned	cad	Coronary artery disease (CAD)	pLoF	0.001	high_outlier	case	21149	LRRD1	ENSG00000240720	FALSE	FALSE	86	-0.00452153	0.0822396	-0.139794	0.130751	-4.52e-03 [-0.140, 0.131]	0.478	0.989
48964	2.2	exomewide_scan	not_conditioned	cad	Coronary artery disease (CAD)	pLoF	0.001	high_outlier	case	21149	LRRIQ4	ENSG00000188306	FALSE	FALSE	7	-0.00573449	0.287524	-0.478669	0.4672	-5.73e-03 [-0.479, 0.467]	0.492	0.989
48975	2.2	exomewide_scan	not_conditioned	cad	Coronary artery disease (CAD)	pLoF	0.001	high_outlier	case	21149	LRRN4	ENSG00000125872	FALSE	FALSE	12	-0.0134467	0.218506	-0.372857	0.345964	-0.0134 [-0.373, 0.346]	0.475	0.989
48990	2.2	exomewide_scan	not_conditioned	cad	Coronary artery disease (CAD)	pLoF	0.001	high_outlier	case	21149	LRWD1	ENSG00000161036	FALSE	FALSE	18	-0.0370188	0.179467	-0.332216	0.258178	-0.0370 [-0.332, 0.258]	0.418	0.989
48993	2.2	exomewide_scan	not_conditioned	cad	Coronary artery disease (CAD)	pLoF	0.001	high_outlier	case	21149	LSG1	ENSG00000041802	FALSE	FALSE	21	-0.0408688	0.166059	-0.314012	0.232274	-0.0409 [-0.314, 0.232]	0.403	0.989
49008	2.2	exomewide_scan	not_conditioned	cad	Coronary artery disease (CAD)	pLoF	0.001	high_outlier	case	21148	LSM4	ENSG00000130520	FALSE	FALSE	1	0.0787482	0.764215	-1.17827	1.33577	0.0787 [-1.18, 1.34]	0.541	0.989
49037	2.2	exomewide_scan	not_conditioned	cad	Coronary artery disease (CAD)	pLoF	0.001	high_outlier	case	21149	LTBP1	ENSG00000049323	FALSE	FALSE	16	-0.0529204	0.193577	-0.371326	0.265485	-0.0529 [-0.371, 0.265]	0.392	0.989
49039	2.2	exomewide_scan	not_conditioned	cad	Coronary artery disease (CAD)	pLoF	0.001	high_outlier	case	21149	LTBP2	ENSG00000119681	FALSE	FALSE	14	-0.0442287	0.20231	-0.376999	0.288542	-0.0442 [-0.377, 0.289]	0.413	0.989
49041	2.2	exomewide_scan	not_conditioned	cad	Coronary artery disease (CAD)	pLoF	0.001	high_outlier	case	21149	LTBP3	ENSG00000168056	FALSE	FALSE	28	-0.00949167	0.14439	-0.246992	0.228009	-9.49e-03 [-0.247, 0.228]	0.474	0.989
49051	2.2	exomewide_scan	not_conditioned	cad	Coronary artery disease (CAD)	pLoF	0.001	high_outlier	case	21149	LTK	ENSG00000062524	FALSE	FALSE	42	-0.0051034	0.117955	-0.199122	0.188915	-5.10e-03 [-0.199, 0.189]	0.483	0.989
49118	2.2	exomewide_scan	not_conditioned	cad	Coronary artery disease (CAD)	pLoF	0.001	high_outlier	case	21149	LYPD3	ENSG00000124466	FALSE	FALSE	16	-0.0264417	0.191123	-0.340811	0.287928	-0.0264 [-0.341, 0.288]	0.445	0.989
49142	2.2	exomewide_scan	not_conditioned	cad	Coronary artery disease (CAD)	pLoF	0.001	high_outlier	case	21149	LYSMD1	ENSG00000163155	FALSE	FALSE	10	-0.0208841	0.244605	-0.423224	0.381455	-0.0209 [-0.423, 0.381]	0.466	0.989
49150	2.2	exomewide_scan	not_conditioned	cad	Coronary artery disease (CAD)	pLoF	0.001	high_outlier	case	21149	LYST	ENSG00000143669	FALSE	FALSE	15	-0.000159607	0.199747	-0.328714	0.328395	-1.60e-04 [-0.329, 0.328]	0.5	0.989
49166	2.2	exomewide_scan	not_conditioned	cad	Coronary artery disease (CAD)	pLoF	0.001	high_outlier	case	21149	LZTFL1	ENSG00000163818	FALSE	FALSE	4	0.0168136	0.38033	-0.608774	0.642401	0.0168 [-0.609, 0.642]	0.518	0.989
49168	2.2	exomewide_scan	not_conditioned	cad	Coronary artery disease (CAD)	pLoF	0.001	high_outlier	case	21149	LZTR1	ENSG00000099949	FALSE	FALSE	52	-0.00823984	0.10512	-0.181147	0.164667	-8.24e-03 [-0.181, 0.165]	0.469	0.989
49170	2.2	exomewide_scan	not_conditioned	cad	Coronary artery disease (CAD)	pLoF	0.001	high_outlier	case	21149	LZTS1	ENSG00000061337	FALSE	FALSE	4	0.0390712	0.379291	-0.584807	0.662949	0.0391 [-0.585, 0.663]	0.541	0.989
49174	2.2	exomewide_scan	not_conditioned	cad	Coronary artery disease (CAD)	pLoF	0.001	high_outlier	case	21149	LZTS3	ENSG00000088899	FALSE	FALSE	3	-0.0044726	0.436927	-0.723154	0.714208	-4.47e-03 [-0.723, 0.714]	0.496	0.989
49196	2.2	exomewide_scan	not_conditioned	cad	Coronary artery disease (CAD)	pLoF	0.001	high_outlier	case	21147	MACROD2	ENSG00000172264	FALSE	FALSE	1	0.0304029	0.756722	-1.21429	1.2751	0.0304 [-1.21, 1.28]	0.516	0.989
49225	2.2	exomewide_scan	not_conditioned	cad	Coronary artery disease (CAD)	pLoF	0.001	high_outlier	case	21149	MAGI1	ENSG00000151276	FALSE	FALSE	2	-0.0586994	0.537844	-0.943374	0.825975	-0.0587 [-0.943, 0.826]	0.457	0.989
49227	2.2	exomewide_scan	not_conditioned	cad	Coronary artery disease (CAD)	pLoF	0.001	high_outlier	case	21149	MAGI2	ENSG00000187391	FALSE	FALSE	5	0.0268835	0.340413	-0.533046	0.586813	0.0269 [-0.533, 0.587]	0.531	0.989
49240	2.2	exomewide_scan	not_conditioned	cad	Coronary artery disease (CAD)	pLoF	0.001	high_outlier	case	21147	MAL	ENSG00000172005	FALSE	FALSE	1	-0.0750408	0.774027	-1.3482	1.19812	-0.0750 [-1.35, 1.20]	0.461	0.989
49262	2.2	exomewide_scan	not_conditioned	cad	Coronary artery disease (CAD)	pLoF	0.001	high_outlier	case	21149	MAN1A1	ENSG00000111885	FALSE	FALSE	4	0.00105665	0.388223	-0.637513	0.639627	1.06e-03 [-0.638, 0.640]	0.501	0.989
49274	2.2	exomewide_scan	not_conditioned	cad	Coronary artery disease (CAD)	pLoF	0.001	high_outlier	case	21149	MAN2B1	ENSG00000104774	FALSE	FALSE	19	-0.00317506	0.175399	-0.291681	0.285331	-3.18e-03 [-0.292, 0.285]	0.493	0.989
49276	2.2	exomewide_scan	not_conditioned	cad	Coronary artery disease (CAD)	pLoF	0.001	high_outlier	case	21149	MAN2B2	ENSG00000013288	FALSE	FALSE	11	-0.0454021	0.231503	-0.426191	0.335386	-0.0454 [-0.426, 0.335]	0.422	0.989
49280	2.2	exomewide_scan	not_conditioned	cad	Coronary artery disease (CAD)	pLoF	0.001	high_outlier	case	21149	MANBA	ENSG00000109323	FALSE	FALSE	36	-0.0244756	0.128055	-0.235107	0.186156	-0.0245 [-0.235, 0.186]	0.424	0.989
49283	2.2	exomewide_scan	not_conditioned	cad	Coronary artery disease (CAD)	pLoF	0.001	high_outlier	case	21149	MANEA	ENSG00000172469	FALSE	FALSE	7	-0.0348943	0.293475	-0.517618	0.447829	-0.0349 [-0.518, 0.448]	0.453	0.989
49317	2.2	exomewide_scan	not_conditioned	cad	Coronary artery disease (CAD)	pLoF	0.001	high_outlier	case	21149	MAP2K6	ENSG00000108984	FALSE	FALSE	3	0.0297304	0.440033	-0.694059	0.75352	0.0297 [-0.694, 0.754]	0.527	0.989
49321	2.2	exomewide_scan	not_conditioned	cad	Coronary artery disease (CAD)	pLoF	0.001	high_outlier	case	21149	MAP3K1	ENSG00000095015	FALSE	FALSE	11	-0.0622383	0.229178	-0.439203	0.314726	-0.0622 [-0.439, 0.315]	0.393	0.989
49335	2.2	exomewide_scan	not_conditioned	cad	Coronary artery disease (CAD)	pLoF	0.001	high_outlier	case	21142	MAP3K2	ENSG00000169967	FALSE	FALSE	1	-0.0376888	0.774187	-1.31111	1.23574	-0.0377 [-1.31, 1.24]	0.481	0.989
49348	2.2	exomewide_scan	not_conditioned	cad	Coronary artery disease (CAD)	pLoF	0.001	high_outlier	case	21149	MAP3K7	ENSG00000135341	FALSE	FALSE	2	0.0197186	0.548982	-0.883276	0.922714	0.0197 [-0.883, 0.923]	0.514	0.989
49350	2.2	exomewide_scan	not_conditioned	cad	Coronary artery disease (CAD)	pLoF	0.001	high_outlier	case	21149	MAP3K7CL	ENSG00000156265	FALSE	FALSE	2	-0.145652	0.536262	-1.02772	0.73642	-0.146 [-1.03, 0.736]	0.393	0.989
49360	2.2	exomewide_scan	not_conditioned	cad	Coronary artery disease (CAD)	pLoF	0.001	high_outlier	case	21149	MAP4K2	ENSG00000168067	FALSE	FALSE	16	0.0186348	0.190954	-0.295457	0.332726	0.0186 [-0.295, 0.333]	0.539	0.989
49374	2.2	exomewide_scan	not_conditioned	cad	Coronary artery disease (CAD)	pLoF	0.001	high_outlier	case	21148	MAP7D1	ENSG00000116871	FALSE	FALSE	1	-0.0334229	0.773349	-1.30547	1.23862	-0.0334 [-1.31, 1.24]	0.483	0.989
49399	2.2	exomewide_scan	not_conditioned	cad	Coronary artery disease (CAD)	pLoF	0.001	high_outlier	case	21149	MAPK8	ENSG00000107643	FALSE	FALSE	2	-0.0850846	0.542093	-0.976748	0.806579	-0.0851 [-0.977, 0.807]	0.438	0.989
49403	2.2	exomewide_scan	not_conditioned	cad	Coronary artery disease (CAD)	pLoF	0.001	high_outlier	case	21149	MAPK8IP2	ENSG00000008735	FALSE	FALSE	3	-0.0840749	0.437152	-0.803126	0.634976	-0.0841 [-0.803, 0.635]	0.424	0.989
49407	2.2	exomewide_scan	not_conditioned	cad	Coronary artery disease (CAD)	pLoF	0.001	high_outlier	case	21149	MAPK9	ENSG00000050748	FALSE	FALSE	2	-0.0191009	0.537345	-0.902955	0.864753	-0.0191 [-0.903, 0.865]	0.486	0.989
49409	2.2	exomewide_scan	not_conditioned	cad	Coronary artery disease (CAD)	pLoF	0.001	high_outlier	case	21149	MAPKAP1	ENSG00000119487	FALSE	FALSE	3	-0.0317586	0.450002	-0.771946	0.708429	-0.0318 [-0.772, 0.708]	0.472	0.989
49413	2.2	exomewide_scan	not_conditioned	cad	Coronary artery disease (CAD)	pLoF	0.001	high_outlier	case	21149	MAPKAPK3	ENSG00000114738	FALSE	FALSE	6	0.0190295	0.310563	-0.491801	0.52986	0.0190 [-0.492, 0.530]	0.524	0.989
49417	2.2	exomewide_scan	not_conditioned	cad	Coronary artery disease (CAD)	pLoF	0.001	high_outlier	case	21149	MAPKBP1	ENSG00000137802	FALSE	FALSE	7	0.00481069	0.288729	-0.470106	0.479728	4.81e-03 [-0.470, 0.480]	0.507	0.989
49426	2.2	exomewide_scan	not_conditioned	cad	Coronary artery disease (CAD)	pLoF	0.001	high_outlier	case	21149	MARCHF10	ENSG00000173838	FALSE	FALSE	42	0.00329549	0.117713	-0.190325	0.196916	3.30e-03 [-0.190, 0.197]	0.511	0.989
49434	2.2	exomewide_scan	not_conditioned	cad	Coronary artery disease (CAD)	pLoF	0.001	high_outlier	case	21149	MARCHF4	ENSG00000144583	FALSE	FALSE	2	0.0259518	0.54734	-0.874342	0.926246	0.0260 [-0.874, 0.926]	0.519	0.989
49440	2.2	exomewide_scan	not_conditioned	cad	Coronary artery disease (CAD)	pLoF	0.001	high_outlier	case	21149	MARCHF7	ENSG00000136536	FALSE	FALSE	1	0.0157711	0.774027	-1.25739	1.28893	0.0158 [-1.26, 1.29]	0.508	0.989
49457	2.2	exomewide_scan	not_conditioned	cad	Coronary artery disease (CAD)	pLoF	0.001	high_outlier	case	21149	MARK3	ENSG00000075413	FALSE	FALSE	5	-0.00529167	0.338425	-0.561951	0.551368	-5.29e-03 [-0.562, 0.551]	0.494	0.989
49461	2.2	exomewide_scan	not_conditioned	cad	Coronary artery disease (CAD)	pLoF	0.001	high_outlier	case	21149	MARS1	ENSG00000166986	FALSE	FALSE	20	-0.0281765	0.171012	-0.309466	0.253113	-0.0282 [-0.309, 0.253]	0.435	0.989
49475	2.2	exomewide_scan	not_conditioned	cad	Coronary artery disease (CAD)	pLoF	0.001	high_outlier	case	21149	MASP2	ENSG00000009724	FALSE	FALSE	34	-0.019443	0.132733	-0.237769	0.198883	-0.0194 [-0.238, 0.199]	0.442	0.989
49479	2.2	exomewide_scan	not_conditioned	cad	Coronary artery disease (CAD)	pLoF	0.001	high_outlier	case	21149	MAST2	ENSG00000086015	FALSE	FALSE	15	-0.0444274	0.199753	-0.372992	0.284137	-0.0444 [-0.373, 0.284]	0.412	0.989
49481	2.2	exomewide_scan	not_conditioned	cad	Coronary artery disease (CAD)	pLoF	0.001	high_outlier	case	21149	MAST3	ENSG00000099308	FALSE	FALSE	3	-0.0741687	0.441253	-0.799965	0.651628	-0.0742 [-0.800, 0.652]	0.433	0.989
49490	2.2	exomewide_scan	not_conditioned	cad	Coronary artery disease (CAD)	pLoF	0.001	high_outlier	case	21045	MAT2B	ENSG00000038274	FALSE	FALSE	1	0.0311326	0.759902	-1.21879	1.28106	0.0311 [-1.22, 1.28]	0.516	0.989
49502	2.2	exomewide_scan	not_conditioned	cad	Coronary artery disease (CAD)	pLoF	0.001	high_outlier	case	21149	MATN3	ENSG00000132031	FALSE	FALSE	18	0.000949626	0.182511	-0.299254	0.301154	9.50e-04 [-0.299, 0.301]	0.502	0.989
49503	2.2	exomewide_scan	not_conditioned	cad	Coronary artery disease (CAD)	pLoF	0.001	low_outlier	ctrl	293337	MATN4	ENSG00000124159	FALSE	FALSE	170	0.0265082	0.0367491	-0.0339387	0.0869551	0.0265 [-0.0339, 0.0870]	0.235	0.989
49511	2.2	exomewide_scan	not_conditioned	cad	Coronary artery disease (CAD)	pLoF	0.001	high_outlier	case	21149	MAZ	ENSG00000103495	FALSE	FALSE	2	-0.116591	0.536429	-0.998938	0.765756	-0.117 [-0.999, 0.766]	0.414	0.989
49515	2.2	exomewide_scan	not_conditioned	cad	Coronary artery disease (CAD)	pLoF	0.001	high_outlier	case	21149	MB21D2	ENSG00000180611	FALSE	FALSE	1	-0.0763959	0.760608	-1.32748	1.17469	-0.0764 [-1.33, 1.17]	0.46	0.989
49526	2.2	exomewide_scan	not_conditioned	cad	Coronary artery disease (CAD)	pLoF	0.001	high_outlier	case	21149	MBD6	ENSG00000166987	FALSE	FALSE	3	-0.122247	0.441367	-0.848231	0.603737	-0.122 [-0.848, 0.604]	0.391	0.989
49555	2.2	exomewide_scan	not_conditioned	cad	Coronary artery disease (CAD)	pLoF	0.001	high_outlier	case	21149	MC4R	ENSG00000166603	FALSE	FALSE	15	-0.000327953	0.195259	-0.3215	0.320845	-3.28e-04 [-0.322, 0.321]	0.499	0.989
49583	2.2	exomewide_scan	not_conditioned	cad	Coronary artery disease (CAD)	pLoF	0.001	high_outlier	case	21149	MCIDAS	ENSG00000234602	FALSE	FALSE	6	-0.0273052	0.310266	-0.537647	0.483037	-0.0273 [-0.538, 0.483]	0.465	0.989
49601	2.2	exomewide_scan	not_conditioned	cad	Coronary artery disease (CAD)	pLoF	0.001	high_outlier	case	21149	MCM7	ENSG00000166508	FALSE	FALSE	20	-0.045664	0.170293	-0.325771	0.234443	-0.0457 [-0.326, 0.234]	0.394	0.989
49607	2.2	exomewide_scan	not_conditioned	cad	Coronary artery disease (CAD)	pLoF	0.001	high_outlier	case	21149	MCMBP	ENSG00000197771	FALSE	FALSE	1	-0.157709	0.766765	-1.41893	1.10351	-0.158 [-1.42, 1.10]	0.419	0.989
49631	2.2	exomewide_scan	not_conditioned	cad	Coronary artery disease (CAD)	pLoF	0.001	high_outlier	case	21149	MCU	ENSG00000156026	FALSE	FALSE	2	-0.127849	0.542129	-1.01957	0.763874	-0.128 [-1.02, 0.764]	0.407	0.989
49652	2.2	exomewide_scan	not_conditioned	cad	Coronary artery disease (CAD)	pLoF	0.001	high_outlier	case	21149	MDM1	ENSG00000111554	FALSE	FALSE	24	0.00734541	0.156133	-0.249471	0.264161	7.35e-03 [-0.249, 0.264]	0.519	0.989
49662	2.2	exomewide_scan	not_conditioned	cad	Coronary artery disease (CAD)	pLoF	0.001	high_outlier	case	21149	ME2	ENSG00000082212	FALSE	FALSE	13	-0.00645817	0.20974	-0.35145	0.338533	-6.46e-03 [-0.351, 0.339]	0.488	0.989
49672	2.2	exomewide_scan	not_conditioned	cad	Coronary artery disease (CAD)	pLoF	0.001	high_outlier	case	21148	MECOM	ENSG00000085276	FALSE	FALSE	1	0.0109526	0.760608	-1.24014	1.26204	0.0110 [-1.24, 1.26]	0.506	0.989
49682	2.2	exomewide_scan	not_conditioned	cad	Coronary artery disease (CAD)	pLoF	0.001	high_outlier	case	21149	MED12L	ENSG00000144893	FALSE	FALSE	2	-0.10804	0.537851	-0.992726	0.776646	-0.108 [-0.993, 0.777]	0.42	0.989
49697	2.2	exomewide_scan	not_conditioned	cad	Coronary artery disease (CAD)	pLoF	0.001	high_outlier	case	21149	MED21	ENSG00000152944	FALSE	FALSE	7	-0.0305522	0.288989	-0.505897	0.444792	-0.0306 [-0.506, 0.445]	0.458	0.989
49707	2.2	exomewide_scan	not_conditioned	cad	Coronary artery disease (CAD)	pLoF	0.001	high_outlier	case	21147	MED26	ENSG00000105085	FALSE	FALSE	4	0.0300461	0.382134	-0.598508	0.658601	0.0300 [-0.599, 0.659]	0.531	0.989
49711	2.2	exomewide_scan	not_conditioned	cad	Coronary artery disease (CAD)	pLoF	0.001	high_outlier	case	21149	MED28	ENSG00000118579	FALSE	FALSE	7	-0.0261641	0.290195	-0.503492	0.451164	-0.0262 [-0.503, 0.451]	0.464	0.989
49721	2.2	exomewide_scan	not_conditioned	cad	Coronary artery disease (CAD)	pLoF	0.001	high_outlier	case	21149	MED6	ENSG00000133997	FALSE	FALSE	4	-0.103054	0.378359	-0.725399	0.519291	-0.103 [-0.725, 0.519]	0.393	0.989
49729	2.2	exomewide_scan	not_conditioned	cad	Coronary artery disease (CAD)	pLoF	0.001	high_outlier	case	21149	MEDAG	ENSG00000102802	FALSE	FALSE	7	-0.0146925	0.288609	-0.489412	0.460027	-0.0147 [-0.489, 0.460]	0.48	0.989
49737	2.2	exomewide_scan	not_conditioned	cad	Coronary artery disease (CAD)	pLoF	0.001	low_outlier	ctrl	293337	MEFV	ENSG00000103313	FALSE	FALSE	164	0.0270938	0.0378427	-0.0351519	0.0893395	0.0271 [-0.0352, 0.0893]	0.237	0.989
49749	2.2	exomewide_scan	not_conditioned	cad	Coronary artery disease (CAD)	pLoF	0.001	high_outlier	case	21149	MEI1	ENSG00000167077	FALSE	FALSE	22	-0.0268112	0.161508	-0.292468	0.238846	-0.0268 [-0.292, 0.239]	0.434	0.989
49764	2.2	exomewide_scan	not_conditioned	cad	Coronary artery disease (CAD)	pLoF	0.001	high_outlier	case	21149	MELK	ENSG00000165304	FALSE	FALSE	20	0.00272967	0.174351	-0.284052	0.289512	2.73e-03 [-0.284, 0.290]	0.506	0.989
49779	2.2	exomewide_scan	not_conditioned	cad	Coronary artery disease (CAD)	pLoF	0.001	high_outlier	case	21149	MEPE	ENSG00000152595	FALSE	FALSE	5	-0.0224065	0.343363	-0.587188	0.542375	-0.0224 [-0.587, 0.542]	0.474	0.989
49792	2.2	exomewide_scan	not_conditioned	cad	Coronary artery disease (CAD)	pLoF	0.001	high_outlier	case	21149	METAP1	ENSG00000164024	FALSE	FALSE	9	0.0307691	0.255922	-0.390185	0.451723	0.0308 [-0.390, 0.452]	0.548	0.989
49802	2.2	exomewide_scan	not_conditioned	cad	Coronary artery disease (CAD)	pLoF	0.001	high_outlier	case	21149	METTL1	ENSG00000037897	FALSE	FALSE	3	-0.0425727	0.441389	-0.768593	0.683448	-0.0426 [-0.769, 0.683]	0.462	0.989
49810	2.2	exomewide_scan	not_conditioned	cad	Coronary artery disease (CAD)	pLoF	0.001	high_outlier	case	20804	METTL16	ENSG00000127804	FALSE	FALSE	1	-0.154733	0.762128	-1.40832	1.09886	-0.155 [-1.41, 1.10]	0.42	0.989
49830	2.2	exomewide_scan	not_conditioned	cad	Coronary artery disease (CAD)	pLoF	0.001	high_outlier	case	21149	METTL26	ENSG00000130731	FALSE	FALSE	13	0.0174013	0.210459	-0.328773	0.363576	0.0174 [-0.329, 0.364]	0.533	0.989
49832	2.2	exomewide_scan	not_conditioned	cad	Coronary artery disease (CAD)	pLoF	0.001	high_outlier	case	21149	METTL27	ENSG00000165171	FALSE	FALSE	76	0.00495977	0.0852389	-0.135246	0.145165	4.96e-03 [-0.135, 0.145]	0.523	0.989
49838	2.2	exomewide_scan	not_conditioned	cad	Coronary artery disease (CAD)	pLoF	0.001	high_outlier	case	21149	METTL3	ENSG00000165819	FALSE	FALSE	35	-0.0347284	0.128002	-0.245273	0.175816	-0.0347 [-0.245, 0.176]	0.393	0.989
49842	2.2	exomewide_scan	not_conditioned	cad	Coronary artery disease (CAD)	pLoF	0.001	high_outlier	case	21146	METTL5	ENSG00000138382	FALSE	FALSE	3	-0.0891108	0.446925	-0.824237	0.646015	-0.0891 [-0.824, 0.646]	0.421	0.989
49844	2.2	exomewide_scan	not_conditioned	cad	Coronary artery disease (CAD)	pLoF	0.001	high_outlier	case	21149	METTL6	ENSG00000206562	FALSE	FALSE	6	0.0218405	0.310553	-0.488974	0.532655	0.0218 [-0.489, 0.533]	0.528	0.989
49846	2.2	exomewide_scan	not_conditioned	cad	Coronary artery disease (CAD)	pLoF	0.001	high_outlier	case	21149	METTL7A	ENSG00000185432	FALSE	FALSE	2	0.00780325	0.54056	-0.881339	0.896945	7.80e-03 [-0.881, 0.897]	0.506	0.989
49857	2.2	exomewide_scan	not_conditioned	cad	Coronary artery disease (CAD)	pLoF	0.001	high_outlier	case	21149	MEX3C	ENSG00000176624	FALSE	FALSE	2	0.0537401	0.534622	-0.825635	0.933115	0.0537 [-0.826, 0.933]	0.54	0.989
49860	2.2	exomewide_scan	not_conditioned	cad	Coronary artery disease (CAD)	pLoF	0.001	low_outlier	ctrl	293337	MFAP1	ENSG00000140259	FALSE	FALSE	28	0.0674582	0.0942981	-0.0876484	0.222565	0.0675 [-0.0876, 0.223]	0.237	0.989
49862	2.2	exomewide_scan	not_conditioned	cad	Coronary artery disease (CAD)	pLoF	0.001	high_outlier	case	21149	MFAP2	ENSG00000117122	FALSE	FALSE	1	-0.0787023	0.773387	-1.35081	1.19341	-0.0787 [-1.35, 1.19]	0.459	0.989
49879	2.2	exomewide_scan	not_conditioned	cad	Coronary artery disease (CAD)	pLoF	0.001	high_outlier	case	21149	MFN2	ENSG00000116688	FALSE	FALSE	7	0.0133123	0.292348	-0.467557	0.494182	0.0133 [-0.468, 0.494]	0.518	0.989
49885	2.2	exomewide_scan	not_conditioned	cad	Coronary artery disease (CAD)	pLoF	0.001	high_outlier	case	21149	MFSD1	ENSG00000118855	FALSE	FALSE	33	-0.0309143	0.132509	-0.248872	0.187044	-0.0309 [-0.249, 0.187]	0.408	0.989
49913	2.2	exomewide_scan	not_conditioned	cad	Coronary artery disease (CAD)	pLoF	0.001	high_outlier	case	21149	MFSD8	ENSG00000164073	FALSE	FALSE	9	0.0211736	0.25592	-0.399777	0.442125	0.0212 [-0.400, 0.442]	0.533	0.989
49930	2.2	exomewide_scan	not_conditioned	cad	Coronary artery disease (CAD)	pLoF	0.001	high_outlier	case	21148	MGAT4A	ENSG00000071073	FALSE	FALSE	2	-0.144498	0.54734	-1.04479	0.755796	-0.144 [-1.04, 0.756]	0.396	0.989
49936	2.2	exomewide_scan	not_conditioned	cad	Coronary artery disease (CAD)	pLoF	0.001	high_outlier	case	21149	MGAT5	ENSG00000152127	FALSE	FALSE	4	-0.106892	0.387057	-0.743544	0.52976	-0.107 [-0.744, 0.530]	0.391	0.989
49956	2.2	exomewide_scan	not_conditioned	cad	Coronary artery disease (CAD)	pLoF	0.001	high_outlier	case	21149	MIA2	ENSG00000150527	FALSE	FALSE	21	-0.0144941	0.165197	-0.286219	0.257231	-0.0145 [-0.286, 0.257]	0.465	0.989
49958	2.2	exomewide_scan	not_conditioned	cad	Coronary artery disease (CAD)	pLoF	0.001	high_outlier	case	21149	MIA3	ENSG00000154305	FALSE	FALSE	20	-0.0282207	0.173004	-0.312787	0.256346	-0.0282 [-0.313, 0.256]	0.435	0.989
49974	2.2	exomewide_scan	not_conditioned	cad	Coronary artery disease (CAD)	pLoF	0.001	high_outlier	case	21149	MICALL2	ENSG00000164877	FALSE	FALSE	41	-0.013234	0.118978	-0.208935	0.182467	-0.0132 [-0.209, 0.182]	0.456	0.989
49980	2.2	exomewide_scan	not_conditioned	cad	Coronary artery disease (CAD)	pLoF	0.001	high_outlier	case	21149	MICOS13	ENSG00000174917	FALSE	FALSE	1	0.0262023	0.764215	-1.23082	1.28322	0.0262 [-1.23, 1.28]	0.514	0.989
49982	2.2	exomewide_scan	not_conditioned	cad	Coronary artery disease (CAD)	pLoF	0.001	high_outlier	case	21149	MICU1	ENSG00000107745	FALSE	FALSE	12	0.0250781	0.221373	-0.339048	0.389204	0.0251 [-0.339, 0.389]	0.545	0.989
49995	2.2	exomewide_scan	not_conditioned	cad	Coronary artery disease (CAD)	pLoF	0.001	high_outlier	case	21148	MIEN1	ENSG00000141741	FALSE	FALSE	1	-0.158734	0.762166	-1.41239	1.09492	-0.159 [-1.41, 1.09]	0.418	0.989
50024	2.2	exomewide_scan	not_conditioned	cad	Coronary artery disease (CAD)	pLoF	0.001	high_outlier	case	21149	MINDY4	ENSG00000106125	FALSE	FALSE	37	-0.0112735	0.125236	-0.217268	0.194721	-0.0113 [-0.217, 0.195]	0.464	0.989
50040	2.2	exomewide_scan	not_conditioned	cad	Coronary artery disease (CAD)	pLoF	0.001	high_outlier	case	21149	MIS12	ENSG00000167842	FALSE	FALSE	6	-0.0347525	0.311174	-0.546588	0.477083	-0.0348 [-0.547, 0.477]	0.456	0.989
50065	2.2	exomewide_scan	not_conditioned	cad	Coronary artery disease (CAD)	pLoF	0.001	high_outlier	case	21149	MKRN2	ENSG00000075975	FALSE	FALSE	11	-0.00965787	0.229397	-0.386982	0.367667	-9.66e-03 [-0.387, 0.368]	0.483	0.989
50075	2.2	exomewide_scan	not_conditioned	cad	Coronary artery disease (CAD)	pLoF	0.001	high_outlier	case	21149	MLC1	ENSG00000100427	FALSE	FALSE	8	-0.0328026	0.267775	-0.473253	0.407648	-0.0328 [-0.473, 0.408]	0.451	0.989
50089	2.2	exomewide_scan	not_conditioned	cad	Coronary artery disease (CAD)	pLoF	0.001	low_outlier	ctrl	293337	MLLT10	ENSG00000078403	FALSE	FALSE	51	0.0509604	0.0707819	-0.0654655	0.167386	0.0510 [-0.0655, 0.167]	0.236	0.989
50094	2.2	exomewide_scan	not_conditioned	cad	Coronary artery disease (CAD)	pLoF	0.001	high_outlier	case	21149	MLLT6	ENSG00000275023	FALSE	FALSE	3	0.00400101	0.440055	-0.719825	0.727827	4.00e-03 [-0.720, 0.728]	0.504	0.989
50126	2.2	exomewide_scan	not_conditioned	cad	Coronary artery disease (CAD)	pLoF	0.001	high_outlier	case	21149	MMEL1	ENSG00000142606	FALSE	FALSE	35	-0.0241539	0.130826	-0.239344	0.191036	-0.0242 [-0.239, 0.191]	0.427	0.989
50133	2.2	exomewide_scan	not_conditioned	cad	Coronary artery disease (CAD)	pLoF	0.001	low_outlier	ctrl	293337	MMP12	ENSG00000262406	FALSE	FALSE	119	0.0325393	0.0453666	-0.0420821	0.107161	0.0325 [-0.0421, 0.107]	0.237	0.989
50153	2.2	exomewide_scan	not_conditioned	cad	Coronary artery disease (CAD)	pLoF	0.001	high_outlier	case	14941	MMP23B	ENSG00000189409	FALSE	FALSE	9	0.0161586	0.25786	-0.407983	0.440301	0.0162 [-0.408, 0.440]	0.525	0.989
50187	2.2	exomewide_scan	not_conditioned	cad	Coronary artery disease (CAD)	pLoF	0.001	high_outlier	case	21149	MND1	ENSG00000121211	FALSE	FALSE	6	-0.058874	0.313411	-0.574389	0.456641	-0.0589 [-0.574, 0.457]	0.425	0.989
50189	2.2	exomewide_scan	not_conditioned	cad	Coronary artery disease (CAD)	pLoF	0.001	high_outlier	case	21149	MNDA	ENSG00000163563	FALSE	FALSE	12	0.0183436	0.223308	-0.348965	0.385653	0.0183 [-0.349, 0.386]	0.533	0.989
50193	2.2	exomewide_scan	not_conditioned	cad	Coronary artery disease (CAD)	pLoF	0.001	high_outlier	case	21148	MNT	ENSG00000070444	FALSE	FALSE	1	-0.050694	0.762128	-1.30428	1.2029	-0.0507 [-1.30, 1.20]	0.473	0.989
50203	2.2	exomewide_scan	not_conditioned	cad	Coronary artery disease (CAD)	pLoF	0.001	high_outlier	case	21149	MOB3B	ENSG00000120162	FALSE	FALSE	1	-0.00981905	0.779397	-1.29181	1.27217	-9.82e-03 [-1.29, 1.27]	0.495	0.989
50205	2.2	exomewide_scan	not_conditioned	cad	Coronary artery disease (CAD)	pLoF	0.001	high_outlier	case	21149	MOB3C	ENSG00000142961	FALSE	FALSE	4	0.00359628	0.386701	-0.63247	0.639663	3.60e-03 [-0.632, 0.640]	0.504	0.989
50208	2.2	exomewide_scan	not_conditioned	cad	Coronary artery disease (CAD)	pLoF	0.001	high_outlier	case	21149	MOBP	ENSG00000168314	FALSE	FALSE	1	-0.0399131	0.760608	-1.291	1.21118	-0.0399 [-1.29, 1.21]	0.479	0.989
50219	2.2	exomewide_scan	not_conditioned	cad	Coronary artery disease (CAD)	pLoF	0.001	high_outlier	case	21149	MOGAT1	ENSG00000124003	FALSE	FALSE	51	-3.98378e-05	0.108513	-0.178528	0.178448	-3.98e-05 [-0.179, 0.178]	0.5	0.989
50225	2.2	exomewide_scan	not_conditioned	cad	Coronary artery disease (CAD)	pLoF	0.001	high_outlier	case	21149	MOGS	ENSG00000115275	FALSE	FALSE	18	-0.0226134	0.182518	-0.322829	0.277602	-0.0226 [-0.323, 0.278]	0.451	0.989
50231	2.2	exomewide_scan	not_conditioned	cad	Coronary artery disease (CAD)	pLoF	0.001	high_outlier	case	21149	MON1B	ENSG00000103111	FALSE	FALSE	3	-0.112754	0.438015	-0.833225	0.607717	-0.113 [-0.833, 0.608]	0.398	0.989
50245	2.2	exomewide_scan	not_conditioned	cad	Coronary artery disease (CAD)	pLoF	0.001	high_outlier	case	21149	MORN3	ENSG00000139714	FALSE	FALSE	9	-0.0116881	0.254865	-0.430904	0.407528	-0.0117 [-0.431, 0.408]	0.482	0.989
50251	2.2	exomewide_scan	not_conditioned	cad	Coronary artery disease (CAD)	pLoF	0.001	high_outlier	case	21149	MOSMO	ENSG00000185716	FALSE	FALSE	1	-0.0406757	0.758634	-1.28852	1.20717	-0.0407 [-1.29, 1.21]	0.479	0.989
50259	2.2	exomewide_scan	not_conditioned	cad	Coronary artery disease (CAD)	pLoF	0.001	high_outlier	case	21149	MOXD1	ENSG00000079931	FALSE	FALSE	29	-0.0293626	0.144261	-0.266651	0.207926	-0.0294 [-0.267, 0.208]	0.419	0.989
50276	2.2	exomewide_scan	not_conditioned	cad	Coronary artery disease (CAD)	pLoF	0.001	high_outlier	case	21149	MPHOSPH9	ENSG00000051825	FALSE	FALSE	10	-0.00750123	0.241786	-0.405204	0.390201	-7.50e-03 [-0.405, 0.390]	0.488	0.989
50282	2.2	exomewide_scan	not_conditioned	cad	Coronary artery disease (CAD)	pLoF	0.001	high_outlier	case	21149	MPL	ENSG00000117400	FALSE	FALSE	26	-0.0278473	0.151762	-0.277474	0.221779	-0.0278 [-0.277, 0.222]	0.427	0.989
50284	2.2	exomewide_scan	not_conditioned	cad	Coronary artery disease (CAD)	pLoF	0.001	high_outlier	case	21149	MPLKIP	ENSG00000168303	FALSE	FALSE	6	-0.0452288	0.310757	-0.556379	0.465921	-0.0452 [-0.556, 0.466]	0.442	0.989
50317	2.2	exomewide_scan	not_conditioned	cad	Coronary artery disease (CAD)	pLoF	0.001	high_outlier	case	21149	MPZL2	ENSG00000149573	FALSE	FALSE	26	0.0149827	0.14984	-0.231482	0.261448	0.0150 [-0.231, 0.261]	0.54	0.989
50337	2.2	exomewide_scan	not_conditioned	cad	Coronary artery disease (CAD)	pLoF	0.001	low_outlier	ctrl	293337	MRGPRF	ENSG00000172935	FALSE	FALSE	21	0.078587	0.108879	-0.100503	0.257677	0.0786 [-0.101, 0.258]	0.235	0.989
50338	2.2	exomewide_scan	not_conditioned	cad	Coronary artery disease (CAD)	pLoF	0.001	high_outlier	case	21149	MRGPRF	ENSG00000172935	FALSE	FALSE	2	-0.0936536	0.539923	-0.981748	0.794441	-0.0937 [-0.982, 0.794]	0.431	0.989
50350	2.2	exomewide_scan	not_conditioned	cad	Coronary artery disease (CAD)	pLoF	0.001	high_outlier	case	21149	MRM3	ENSG00000171861	FALSE	FALSE	27	-0.00454885	0.146761	-0.245949	0.236852	-4.55e-03 [-0.246, 0.237]	0.488	0.989
50366	2.2	exomewide_scan	not_conditioned	cad	Coronary artery disease (CAD)	pLoF	0.001	high_outlier	case	21149	MROH8	ENSG00000101353	FALSE	FALSE	48	-0.0138619	0.109344	-0.193717	0.165993	-0.0139 [-0.194, 0.166]	0.45	0.989
50373	2.2	exomewide_scan	not_conditioned	cad	Coronary artery disease (CAD)	pLoF	0.001	high_outlier	case	21149	MRPL11	ENSG00000174547	FALSE	FALSE	4	-0.034759	0.381812	-0.662784	0.593266	-0.0348 [-0.663, 0.593]	0.464	0.989
50379	2.2	exomewide_scan	not_conditioned	cad	Coronary artery disease (CAD)	pLoF	0.001	high_outlier	case	21149	MRPL14	ENSG00000180992	FALSE	FALSE	4	0.00199863	0.388223	-0.636571	0.640569	2.00e-03 [-0.637, 0.641]	0.502	0.989
50387	2.2	exomewide_scan	not_conditioned	cad	Coronary artery disease (CAD)	pLoF	0.001	high_outlier	case	21149	MRPL18	ENSG00000112110	FALSE	FALSE	10	0.0189396	0.245573	-0.384992	0.422871	0.0189 [-0.385, 0.423]	0.531	0.989
50417	2.2	exomewide_scan	not_conditioned	cad	Coronary artery disease (CAD)	pLoF	0.001	high_outlier	case	21149	MRPL37	ENSG00000116221	FALSE	FALSE	13	-0.0417097	0.214562	-0.394633	0.311213	-0.0417 [-0.395, 0.311]	0.423	0.989
50436	2.2	exomewide_scan	not_conditioned	cad	Coronary artery disease (CAD)	pLoF	0.001	high_outlier	case	21149	MRPL46	ENSG00000259494	FALSE	FALSE	6	0.0282525	0.311831	-0.484664	0.541169	0.0283 [-0.485, 0.541]	0.536	0.989
50451	2.2	exomewide_scan	not_conditioned	cad	Coronary artery disease (CAD)	pLoF	0.001	high_outlier	case	21149	MRPL54	ENSG00000183617	FALSE	FALSE	11	-0.0639856	0.230491	-0.44311	0.315138	-0.0640 [-0.443, 0.315]	0.391	0.989
50457	2.2	exomewide_scan	not_conditioned	cad	Coronary artery disease (CAD)	pLoF	0.001	high_outlier	case	21149	MRPL9	ENSG00000143436	FALSE	FALSE	19	0.016524	0.177499	-0.275436	0.308484	0.0165 [-0.275, 0.308]	0.537	0.989
50461	2.2	exomewide_scan	not_conditioned	cad	Coronary artery disease (CAD)	pLoF	0.001	high_outlier	case	21149	MRPS11	ENSG00000181991	FALSE	FALSE	2	0.039904	0.540015	-0.848342	0.92815	0.0399 [-0.848, 0.928]	0.529	0.989
50471	2.2	exomewide_scan	not_conditioned	cad	Coronary artery disease (CAD)	pLoF	0.001	high_outlier	case	21149	MRPS17	ENSG00000239789	FALSE	FALSE	3	0.050802	0.439463	-0.67205	0.773654	0.0508 [-0.672, 0.774]	0.546	0.989
50479	2.2	exomewide_scan	not_conditioned	cad	Coronary artery disease (CAD)	pLoF	0.001	high_outlier	case	21149	MRPS21	ENSG00000266472	FALSE	FALSE	2	0.0231046	0.546854	-0.87639	0.922599	0.0231 [-0.876, 0.923]	0.517	0.989
50503	2.2	exomewide_scan	not_conditioned	cad	Coronary artery disease (CAD)	pLoF	0.001	high_outlier	case	21149	MRPS35	ENSG00000061794	FALSE	FALSE	8	0.00586115	0.270317	-0.438771	0.450493	5.86e-03 [-0.439, 0.450]	0.509	0.989
50505	2.2	exomewide_scan	not_conditioned	cad	Coronary artery disease (CAD)	pLoF	0.001	high_outlier	case	21125	MRPS36	ENSG00000134056	FALSE	FALSE	1	-0.106918	0.759902	-1.35685	1.14301	-0.107 [-1.36, 1.14]	0.444	0.989
50509	2.2	exomewide_scan	not_conditioned	cad	Coronary artery disease (CAD)	pLoF	0.001	high_outlier	case	21149	MRPS6	ENSG00000243927	FALSE	FALSE	2	-0.104088	0.536262	-0.98616	0.777984	-0.104 [-0.986, 0.778]	0.423	0.989
50524	2.2	exomewide_scan	not_conditioned	cad	Coronary artery disease (CAD)	pLoF	0.001	high_outlier	case	21149	MS4A1	ENSG00000156738	FALSE	FALSE	5	-0.0798104	0.341499	-0.641526	0.481905	-0.0798 [-0.642, 0.482]	0.408	0.989
50530	2.2	exomewide_scan	not_conditioned	cad	Coronary artery disease (CAD)	pLoF	0.001	high_outlier	case	21145	MS4A13	ENSG00000204979	FALSE	FALSE	5	-0.0769481	0.34151	-0.638682	0.484786	-0.0769 [-0.639, 0.485]	0.411	0.989
50533	2.2	exomewide_scan	not_conditioned	cad	Coronary artery disease (CAD)	pLoF	0.001	high_outlier	case	21149	MS4A15	ENSG00000166961	FALSE	FALSE	16	-0.00728229	0.190959	-0.321382	0.306817	-7.28e-03 [-0.321, 0.307]	0.485	0.989
50539	2.2	exomewide_scan	not_conditioned	cad	Coronary artery disease (CAD)	pLoF	0.001	high_outlier	case	21149	MS4A4A	ENSG00000110079	FALSE	FALSE	6	-0.0695768	0.311763	-0.582381	0.443228	-0.0696 [-0.582, 0.443]	0.412	0.989
50555	2.2	exomewide_scan	not_conditioned	cad	Coronary artery disease (CAD)	pLoF	0.001	high_outlier	case	21149	MSANTD2	ENSG00000120458	FALSE	FALSE	5	-0.0655164	0.341498	-0.627231	0.496198	-0.0655 [-0.627, 0.496]	0.424	0.989
50557	2.2	exomewide_scan	not_conditioned	cad	Coronary artery disease (CAD)	pLoF	0.001	high_outlier	case	21149	MSANTD3	ENSG00000066697	FALSE	FALSE	2	-0.0346513	0.551104	-0.941137	0.871834	-0.0347 [-0.941, 0.872]	0.475	0.989
50623	2.2	exomewide_scan	not_conditioned	cad	Coronary artery disease (CAD)	pLoF	0.001	high_outlier	case	21149	MT1M	ENSG00000205364	FALSE	FALSE	1	0.0547628	0.758634	-1.19308	1.3026	0.0548 [-1.19, 1.30]	0.529	0.989
50639	2.2	exomewide_scan	not_conditioned	cad	Coronary artery disease (CAD)	pLoF	0.001	low_outlier	ctrl	293337	MTBP	ENSG00000172167	FALSE	FALSE	175	0.0262132	0.03657	-0.0339391	0.0863655	0.0262 [-0.0339, 0.0864]	0.237	0.989
50648	2.2	exomewide_scan	not_conditioned	cad	Coronary artery disease (CAD)	pLoF	0.001	high_outlier	case	21149	MTDH	ENSG00000147649	FALSE	FALSE	4	-0.0754921	0.379291	-0.69937	0.548386	-0.0755 [-0.699, 0.548]	0.421	0.989
50660	2.2	exomewide_scan	not_conditioned	cad	Coronary artery disease (CAD)	pLoF	0.001	high_outlier	case	21146	MTF2	ENSG00000143033	FALSE	FALSE	1	0.0585603	0.773349	-1.21349	1.33061	0.0586 [-1.21, 1.33]	0.53	0.989
50670	2.2	exomewide_scan	not_conditioned	cad	Coronary artery disease (CAD)	pLoF	0.001	high_outlier	case	21149	MTFR2	ENSG00000146410	FALSE	FALSE	25	-0.0242676	0.155362	-0.279815	0.23128	-0.0243 [-0.280, 0.231]	0.438	0.989
50720	2.2	exomewide_scan	not_conditioned	cad	Coronary artery disease (CAD)	pLoF	0.001	high_outlier	case	21149	MTOR	ENSG00000198793	FALSE	FALSE	8	0.00283921	0.273509	-0.447043	0.452721	2.84e-03 [-0.447, 0.453]	0.504	0.989
50738	2.2	exomewide_scan	not_conditioned	cad	Coronary artery disease (CAD)	pLoF	0.001	high_outlier	case	21149	MTRR	ENSG00000124275	FALSE	FALSE	29	-0.0306119	0.141202	-0.262869	0.201645	-0.0306 [-0.263, 0.202]	0.414	0.989
50741	2.2	exomewide_scan	not_conditioned	cad	Coronary artery disease (CAD)	pLoF	0.001	high_outlier	case	21149	MTSS2	ENSG00000132613	FALSE	FALSE	1	-0.0842394	0.758753	-1.33228	1.1638	-0.0842 [-1.33, 1.16]	0.456	0.989
50747	2.2	exomewide_scan	not_conditioned	cad	Coronary artery disease (CAD)	pLoF	0.001	high_outlier	case	21149	MTUS1	ENSG00000129422	FALSE	FALSE	25	0.0069804	0.151789	-0.24269	0.256651	6.98e-03 [-0.243, 0.257]	0.518	0.989
50749	2.2	exomewide_scan	not_conditioned	cad	Coronary artery disease (CAD)	pLoF	0.001	high_outlier	case	21149	MTUS2	ENSG00000132938	FALSE	FALSE	5	-0.0483515	0.34142	-0.609937	0.513234	-0.0484 [-0.610, 0.513]	0.444	0.989
50753	2.2	exomewide_scan	not_conditioned	cad	Coronary artery disease (CAD)	pLoF	0.001	high_outlier	case	21149	MTX2	ENSG00000128654	FALSE	FALSE	3	-0.0803183	0.446903	-0.815408	0.654772	-0.0803 [-0.815, 0.655]	0.429	0.989
50765	2.2	exomewide_scan	not_conditioned	cad	Coronary artery disease (CAD)	pLoF	0.001	high_outlier	case	21149	MUC16	ENSG00000181143	FALSE	FALSE	194	0.00725418	0.0551237	-0.0834162	0.0979246	7.25e-03 [-0.0834, 0.0979]	0.552	0.989
50771	2.2	exomewide_scan	not_conditioned	cad	Coronary artery disease (CAD)	pLoF	0.001	high_outlier	case	21149	MUC20	ENSG00000176945	FALSE	FALSE	4	-0.0022478	0.380394	-0.62794	0.623445	-2.25e-03 [-0.628, 0.623]	0.498	0.989
50785	2.2	exomewide_scan	not_conditioned	cad	Coronary artery disease (CAD)	pLoF	0.001	high_outlier	case	21149	MUC6	ENSG00000184956	FALSE	FALSE	69	0.00805326	0.0920726	-0.143393	0.159499	8.05e-03 [-0.143, 0.159]	0.535	0.989
50817	2.2	exomewide_scan	not_conditioned	cad	Coronary artery disease (CAD)	pLoF	0.001	high_outlier	case	21149	MXD3	ENSG00000213347	FALSE	FALSE	12	-0.060301	0.219442	-0.421251	0.300649	-0.0603 [-0.421, 0.301]	0.392	0.989
50825	2.2	exomewide_scan	not_conditioned	cad	Coronary artery disease (CAD)	pLoF	0.001	high_outlier	case	21149	MXRA8	ENSG00000162576	FALSE	FALSE	10	-0.0657192	0.244603	-0.468055	0.336617	-0.0657 [-0.468, 0.337]	0.394	0.989
50829	2.2	exomewide_scan	not_conditioned	cad	Coronary artery disease (CAD)	pLoF	0.001	high_outlier	case	21149	MYB	ENSG00000118513	FALSE	FALSE	9	-0.0371274	0.258839	-0.46288	0.388625	-0.0371 [-0.463, 0.389]	0.443	0.989
50862	2.2	exomewide_scan	not_conditioned	cad	Coronary artery disease (CAD)	pLoF	0.001	high_outlier	case	21149	MYDGF	ENSG00000074842	FALSE	FALSE	2	0.0219854	0.540395	-0.866885	0.910856	0.0220 [-0.867, 0.911]	0.516	0.989
50866	2.2	exomewide_scan	not_conditioned	cad	Coronary artery disease (CAD)	pLoF	0.001	high_outlier	case	21144	MYEOV	ENSG00000172927	FALSE	FALSE	1	0.0387644	0.763576	-1.21721	1.29474	0.0388 [-1.22, 1.29]	0.52	0.989
50876	2.2	exomewide_scan	not_conditioned	cad	Coronary artery disease (CAD)	pLoF	0.001	high_outlier	case	21149	MYH10	ENSG00000133026	FALSE	FALSE	1	0.0641288	0.762128	-1.18946	1.31772	0.0641 [-1.19, 1.32]	0.534	0.989
50880	2.2	exomewide_scan	not_conditioned	cad	Coronary artery disease (CAD)	pLoF	0.001	high_outlier	case	21149	MYH13	ENSG00000006788	FALSE	FALSE	55	-0.0289723	0.102896	-0.198221	0.140277	-0.0290 [-0.198, 0.140]	0.389	0.989
50888	2.2	exomewide_scan	not_conditioned	cad	Coronary artery disease (CAD)	pLoF	0.001	high_outlier	case	21149	MYH3	ENSG00000109063	FALSE	FALSE	16	-0.0383951	0.190617	-0.351932	0.275142	-0.0384 [-0.352, 0.275]	0.42	0.989
50894	2.2	exomewide_scan	not_conditioned	cad	Coronary artery disease (CAD)	pLoF	0.001	high_outlier	case	21149	MYH7	ENSG00000092054	FALSE	FALSE	18	0.00921927	0.178431	-0.284274	0.302712	9.22e-03 [-0.284, 0.303]	0.521	0.989
50898	2.2	exomewide_scan	not_conditioned	cad	Coronary artery disease (CAD)	pLoF	0.001	high_outlier	case	21149	MYH8	ENSG00000133020	FALSE	FALSE	85	-0.0121078	0.08283	-0.148351	0.124135	-0.0121 [-0.148, 0.124]	0.442	0.989
50902	2.2	exomewide_scan	not_conditioned	cad	Coronary artery disease (CAD)	pLoF	0.001	high_outlier	case	21149	MYL1	ENSG00000168530	FALSE	FALSE	2	-0.0224574	0.547333	-0.92274	0.877825	-0.0225 [-0.923, 0.878]	0.484	0.989
50906	2.2	exomewide_scan	not_conditioned	cad	Coronary artery disease (CAD)	pLoF	0.001	high_outlier	case	21149	MYL11	ENSG00000180209	FALSE	FALSE	2	-0.110191	0.536429	-0.992538	0.772156	-0.110 [-0.993, 0.772]	0.419	0.989
50914	2.2	exomewide_scan	not_conditioned	cad	Coronary artery disease (CAD)	pLoF	0.001	high_outlier	case	21149	MYL3	ENSG00000160808	FALSE	FALSE	2	-0.151413	0.537851	-1.0361	0.733273	-0.151 [-1.04, 0.733]	0.389	0.989
50920	2.2	exomewide_scan	not_conditioned	cad	Coronary artery disease (CAD)	pLoF	0.001	high_outlier	case	21149	MYL6	ENSG00000092841	FALSE	FALSE	1	-0.0825009	0.764439	-1.33989	1.17489	-0.0825 [-1.34, 1.17]	0.457	0.989
50922	2.2	exomewide_scan	not_conditioned	cad	Coronary artery disease (CAD)	pLoF	0.001	high_outlier	case	21149	MYL6B	ENSG00000196465	FALSE	FALSE	4	0.00185361	0.382251	-0.626893	0.630601	1.85e-03 [-0.627, 0.631]	0.502	0.989
50932	2.2	exomewide_scan	not_conditioned	cad	Coronary artery disease (CAD)	pLoF	0.001	high_outlier	case	21149	MYLK2	ENSG00000101306	FALSE	FALSE	2	-0.102473	0.535104	-0.982641	0.777695	-0.102 [-0.983, 0.778]	0.424	0.989
50952	2.2	exomewide_scan	not_conditioned	cad	Coronary artery disease (CAD)	pLoF	0.001	high_outlier	case	21149	MYO19	ENSG00000278259	FALSE	FALSE	89	0.00137332	0.0809535	-0.131783	0.13453	1.37e-03 [-0.132, 0.135]	0.507	0.989
50954	2.2	exomewide_scan	not_conditioned	cad	Coronary artery disease (CAD)	pLoF	0.001	high_outlier	case	21149	MYO1A	ENSG00000166866	FALSE	FALSE	30	-0.0278389	0.139665	-0.257567	0.20189	-0.0278 [-0.258, 0.202]	0.421	0.989
50962	2.2	exomewide_scan	not_conditioned	cad	Coronary artery disease (CAD)	pLoF	0.001	high_outlier	case	21149	MYO1E	ENSG00000157483	FALSE	FALSE	4	0.0254813	0.381875	-0.602647	0.65361	0.0255 [-0.603, 0.654]	0.527	0.989
50966	2.2	exomewide_scan	not_conditioned	cad	Coronary artery disease (CAD)	pLoF	0.001	high_outlier	case	21149	MYO1G	ENSG00000136286	FALSE	FALSE	10	-0.0461058	0.240739	-0.442086	0.349875	-0.0461 [-0.442, 0.350]	0.424	0.989
50982	2.2	exomewide_scan	not_conditioned	cad	Coronary artery disease (CAD)	pLoF	0.001	high_outlier	case	21149	MYO7A	ENSG00000137474	FALSE	FALSE	45	-0.00974919	0.113953	-0.197185	0.177687	-9.75e-03 [-0.197, 0.178]	0.466	0.989
51018	2.2	exomewide_scan	not_conditioned	cad	Coronary artery disease (CAD)	pLoF	0.001	high_outlier	case	21149	MYPOP	ENSG00000176182	FALSE	FALSE	2	-0.147589	0.540402	-1.03647	0.741293	-0.148 [-1.04, 0.741]	0.392	0.989
51020	2.2	exomewide_scan	not_conditioned	cad	Coronary artery disease (CAD)	pLoF	0.001	high_outlier	case	21149	MYRF	ENSG00000124920	FALSE	FALSE	4	-0.0928486	0.38181	-0.72087	0.535173	-0.0928 [-0.721, 0.535]	0.404	0.989
51033	2.2	exomewide_scan	not_conditioned	cad	Coronary artery disease (CAD)	pLoF	0.001	high_outlier	case	21149	MZB1	ENSG00000170476	FALSE	FALSE	7	-0.0170777	0.287254	-0.489568	0.455413	-0.0171 [-0.490, 0.455]	0.476	0.989
51039	2.2	exomewide_scan	not_conditioned	cad	Coronary artery disease (CAD)	pLoF	0.001	high_outlier	case	21147	MZT2A	ENSG00000173272	FALSE	FALSE	4	-0.104996	0.38706	-0.741653	0.531661	-0.105 [-0.742, 0.532]	0.393	0.989
51047	2.2	exomewide_scan	not_conditioned	cad	Coronary artery disease (CAD)	pLoF	0.001	high_outlier	case	21149	N4BP2L1	ENSG00000139597	FALSE	FALSE	2	-0.114264	0.5398	-1.00216	0.773628	-0.114 [-1.00, 0.774]	0.416	0.989
51074	2.2	exomewide_scan	not_conditioned	cad	Coronary artery disease (CAD)	pLoF	0.001	high_outlier	case	21149	NAA60	ENSG00000122390	FALSE	FALSE	4	-0.0470681	0.379324	-0.671001	0.576864	-0.0471 [-0.671, 0.577]	0.451	0.989
51128	2.2	exomewide_scan	not_conditioned	cad	Coronary artery disease (CAD)	pLoF	0.001	high_outlier	case	21149	NALCN	ENSG00000102452	FALSE	FALSE	13	0.0286007	0.211782	-0.31975	0.376951	0.0286 [-0.320, 0.377]	0.554	0.989
51134	2.2	exomewide_scan	not_conditioned	cad	Coronary artery disease (CAD)	pLoF	0.001	high_outlier	case	21133	NANOGNB	ENSG00000205857	FALSE	FALSE	25	-0.0428673	0.152973	-0.294485	0.208751	-0.0429 [-0.294, 0.209]	0.39	0.989
51141	2.2	exomewide_scan	not_conditioned	cad	Coronary artery disease (CAD)	pLoF	0.001	high_outlier	case	21149	NANP	ENSG00000170191	FALSE	FALSE	4	0.0234785	0.378387	-0.598913	0.64587	0.0235 [-0.599, 0.646]	0.525	0.989
51152	2.2	exomewide_scan	not_conditioned	cad	Coronary artery disease (CAD)	pLoF	0.001	high_outlier	case	21149	NAPEPLD	ENSG00000161048	FALSE	FALSE	14	-0.0473561	0.20348	-0.382051	0.287339	-0.0474 [-0.382, 0.287]	0.408	0.989
51171	2.2	exomewide_scan	not_conditioned	cad	Coronary artery disease (CAD)	pLoF	0.001	high_outlier	case	21149	NAT14	ENSG00000090971	FALSE	FALSE	6	0.0341607	0.312031	-0.479085	0.547406	0.0342 [-0.479, 0.547]	0.544	0.989
51183	2.2	exomewide_scan	not_conditioned	cad	Coronary artery disease (CAD)	pLoF	0.001	high_outlier	case	21149	NAV2	ENSG00000166833	FALSE	FALSE	8	0.0276251	0.269993	-0.416474	0.471724	0.0276 [-0.416, 0.472]	0.541	0.989
51201	2.2	exomewide_scan	not_conditioned	cad	Coronary artery disease (CAD)	pLoF	0.001	high_outlier	case	21149	NBN	ENSG00000104320	FALSE	FALSE	39	-0.0328532	0.121578	-0.232831	0.167125	-0.0329 [-0.233, 0.167]	0.393	0.989
51203	2.2	exomewide_scan	not_conditioned	cad	Coronary artery disease (CAD)	pLoF	0.001	high_outlier	case	21149	NBPF1	ENSG00000219481	FALSE	FALSE	43	-0.00559566	0.118062	-0.19979	0.188599	-5.60e-03 [-0.200, 0.189]	0.481	0.989
51207	2.2	exomewide_scan	not_conditioned	cad	Coronary artery disease (CAD)	pLoF	0.001	high_outlier	case	21149	NBPF11	ENSG00000263956	FALSE	FALSE	45	-0.0216718	0.115404	-0.211494	0.168151	-0.0217 [-0.211, 0.168]	0.426	0.989
51219	2.2	exomewide_scan	not_conditioned	cad	Coronary artery disease (CAD)	pLoF	0.001	high_outlier	case	21134	NBPF26	ENSG00000273136	FALSE	FALSE	66	0.00625239	0.0855088	-0.134397	0.146902	6.25e-03 [-0.134, 0.147]	0.529	0.989
51221	2.2	exomewide_scan	not_conditioned	cad	Coronary artery disease (CAD)	pLoF	0.001	high_outlier	case	21149	NBPF3	ENSG00000142794	FALSE	FALSE	14	0.0222495	0.206747	-0.317819	0.362318	0.0222 [-0.318, 0.362]	0.543	0.989
51223	2.2	exomewide_scan	not_conditioned	cad	Coronary artery disease (CAD)	pLoF	0.001	high_outlier	case	21149	NBPF4	ENSG00000196427	FALSE	FALSE	12	0.0192019	0.223343	-0.348165	0.386568	0.0192 [-0.348, 0.387]	0.534	0.989
51227	2.2	exomewide_scan	not_conditioned	cad	Coronary artery disease (CAD)	pLoF	0.001	high_outlier	case	21149	NBPF8	ENSG00000270231	FALSE	FALSE	43	-0.0132807	0.118069	-0.207487	0.180926	-0.0133 [-0.207, 0.181]	0.455	0.989
51245	2.2	exomewide_scan	not_conditioned	cad	Coronary artery disease (CAD)	pLoF	0.001	high_outlier	case	21149	NCAPG	ENSG00000109805	FALSE	FALSE	22	-0.00864175	0.163739	-0.277968	0.260685	-8.64e-03 [-0.278, 0.261]	0.479	0.989
51247	2.2	exomewide_scan	not_conditioned	cad	Coronary artery disease (CAD)	pLoF	0.001	high_outlier	case	21149	NCAPG2	ENSG00000146918	FALSE	FALSE	13	-0.0325897	0.211163	-0.379922	0.314743	-0.0326 [-0.380, 0.315]	0.439	0.989
51253	2.2	exomewide_scan	not_conditioned	cad	Coronary artery disease (CAD)	pLoF	0.001	high_outlier	case	21037	NCBP1	ENSG00000136937	FALSE	FALSE	1	0.00952632	0.779359	-1.27241	1.29146	9.53e-03 [-1.27, 1.29]	0.505	0.989
51255	2.2	exomewide_scan	not_conditioned	cad	Coronary artery disease (CAD)	pLoF	0.001	high_outlier	case	21149	NCBP2	ENSG00000114503	FALSE	FALSE	6	-0.00128667	0.310553	-0.512101	0.509528	-1.29e-03 [-0.512, 0.510]	0.498	0.989
51261	2.2	exomewide_scan	not_conditioned	cad	Coronary artery disease (CAD)	pLoF	0.001	high_outlier	case	21149	NCEH1	ENSG00000144959	FALSE	FALSE	30	0.0163557	0.134546	-0.204953	0.237664	0.0164 [-0.205, 0.238]	0.548	0.989
51269	2.2	exomewide_scan	not_conditioned	cad	Coronary artery disease (CAD)	pLoF	0.001	high_outlier	case	21148	NCK1	ENSG00000158092	FALSE	FALSE	1	-0.050999	0.760608	-1.30209	1.20009	-0.0510 [-1.30, 1.20]	0.473	0.989
51277	2.2	exomewide_scan	not_conditioned	cad	Coronary artery disease (CAD)	pLoF	0.001	high_outlier	case	21149	NCKAP5	ENSG00000176771	FALSE	FALSE	14	0.00860106	0.206936	-0.331778	0.34898	8.60e-03 [-0.332, 0.349]	0.517	0.989
51289	2.2	exomewide_scan	not_conditioned	cad	Coronary artery disease (CAD)	pLoF	0.001	high_outlier	case	21149	NCOA2	ENSG00000140396	FALSE	FALSE	2	0.0610055	0.536423	-0.821332	0.943343	0.0610 [-0.821, 0.943]	0.545	0.989
51290	2.2	exomewide_scan	not_conditioned	cad	Coronary artery disease (CAD)	pLoF	0.001	low_outlier	ctrl	293337	NCOA3	ENSG00000124151	FALSE	FALSE	273	0.0207142	0.0290045	-0.026994	0.0684224	0.0207 [-0.0270, 0.0684]	0.238	0.989
51293	2.2	exomewide_scan	not_conditioned	cad	Coronary artery disease (CAD)	pLoF	0.001	high_outlier	case	21149	NCOA4	ENSG00000266412	FALSE	FALSE	6	-0.00992299	0.313002	-0.524765	0.504919	-9.92e-03 [-0.525, 0.505]	0.487	0.989
51297	2.2	exomewide_scan	not_conditioned	cad	Coronary artery disease (CAD)	pLoF	0.001	high_outlier	case	21149	NCOA6	ENSG00000198646	FALSE	FALSE	5	0.0437063	0.33845	-0.512994	0.600407	0.0437 [-0.513, 0.600]	0.551	0.989
51339	2.2	exomewide_scan	not_conditioned	cad	Coronary artery disease (CAD)	pLoF	0.001	high_outlier	case	21149	NDRG4	ENSG00000103034	FALSE	FALSE	6	0.0105585	0.309732	-0.498905	0.520022	0.0106 [-0.499, 0.520]	0.514	0.989
51349	2.2	exomewide_scan	not_conditioned	cad	Coronary artery disease (CAD)	pLoF	0.001	high_outlier	case	21149	NDUFA10	ENSG00000130414	FALSE	FALSE	7	0.002086	0.292604	-0.479205	0.483377	2.09e-03 [-0.479, 0.483]	0.503	0.989
51367	2.2	exomewide_scan	not_conditioned	cad	Coronary artery disease (CAD)	pLoF	0.001	high_outlier	case	21149	NDUFA6	ENSG00000184983	FALSE	FALSE	8	0.0250961	0.267727	-0.415276	0.465468	0.0251 [-0.415, 0.465]	0.537	0.989
51377	2.2	exomewide_scan	not_conditioned	cad	Coronary artery disease (CAD)	pLoF	0.001	high_outlier	case	21149	NDUFAF1	ENSG00000137806	FALSE	FALSE	3	-0.0433415	0.440944	-0.76863	0.681947	-0.0433 [-0.769, 0.682]	0.461	0.989
51389	2.2	exomewide_scan	not_conditioned	cad	Coronary artery disease (CAD)	pLoF	0.001	high_outlier	case	21149	NDUFAF7	ENSG00000003509	FALSE	FALSE	21	-0.0390686	0.168993	-0.317037	0.2389	-0.0391 [-0.317, 0.239]	0.409	0.989
51415	2.2	exomewide_scan	not_conditioned	cad	Coronary artery disease (CAD)	pLoF	0.001	high_outlier	case	21149	NDUFS1	ENSG00000023228	FALSE	FALSE	11	0.0283171	0.23344	-0.355658	0.412292	0.0283 [-0.356, 0.412]	0.548	0.989
51431	2.2	exomewide_scan	not_conditioned	cad	Coronary artery disease (CAD)	pLoF	0.001	high_outlier	case	21149	NDUFV1	ENSG00000167792	FALSE	FALSE	14	-0.0298596	0.204132	-0.365627	0.305908	-0.0299 [-0.366, 0.306]	0.442	0.989
51443	2.2	exomewide_scan	not_conditioned	cad	Coronary artery disease (CAD)	pLoF	0.001	high_outlier	case	21149	NECAB2	ENSG00000103154	FALSE	FALSE	19	0.0142549	0.17411	-0.272131	0.30064	0.0143 [-0.272, 0.301]	0.533	0.989
51445	2.2	exomewide_scan	not_conditioned	cad	Coronary artery disease (CAD)	pLoF	0.001	high_outlier	case	21149	NECAB3	ENSG00000125967	FALSE	FALSE	5	-0.0565372	0.338449	-0.613236	0.500162	-0.0565 [-0.613, 0.500]	0.434	0.989
51463	2.2	exomewide_scan	not_conditioned	cad	Coronary artery disease (CAD)	pLoF	0.001	high_outlier	case	21149	NEDD4L	ENSG00000049759	FALSE	FALSE	4	-0.0923109	0.378079	-0.714196	0.529574	-0.0923 [-0.714, 0.530]	0.404	0.989
51485	2.2	exomewide_scan	not_conditioned	cad	Coronary artery disease (CAD)	pLoF	0.001	high_outlier	case	21149	NEK11	ENSG00000114670	FALSE	FALSE	16	-0.0361271	0.190222	-0.349014	0.27676	-0.0361 [-0.349, 0.277]	0.425	0.989
51495	2.2	exomewide_scan	not_conditioned	cad	Coronary artery disease (CAD)	pLoF	0.001	high_outlier	case	21149	NEK6	ENSG00000119408	FALSE	FALSE	4	0.0547224	0.389713	-0.586298	0.695743	0.0547 [-0.586, 0.696]	0.556	0.989
51497	2.2	exomewide_scan	not_conditioned	cad	Coronary artery disease (CAD)	pLoF	0.001	high_outlier	case	21149	NEK7	ENSG00000151414	FALSE	FALSE	2	0.0291107	0.546861	-0.870396	0.928617	0.0291 [-0.870, 0.929]	0.521	0.989
51513	2.2	exomewide_scan	not_conditioned	cad	Coronary artery disease (CAD)	pLoF	0.001	high_outlier	case	21149	NELL2	ENSG00000184613	FALSE	FALSE	2	-0.028692	0.540596	-0.917893	0.860509	-0.0287 [-0.918, 0.861]	0.479	0.989
51515	2.2	exomewide_scan	not_conditioned	cad	Coronary artery disease (CAD)	pLoF	0.001	high_outlier	case	21149	NEMF	ENSG00000165525	FALSE	FALSE	12	-0.0340508	0.218485	-0.393427	0.325325	-0.0341 [-0.393, 0.325]	0.438	0.989
51532	2.2	exomewide_scan	not_conditioned	cad	Coronary artery disease (CAD)	pLoF	0.001	high_outlier	case	21149	NETO2	ENSG00000171208	FALSE	FALSE	6	-0.0227347	0.309733	-0.5322	0.486731	-0.0227 [-0.532, 0.487]	0.471	0.989
51548	2.2	exomewide_scan	not_conditioned	cad	Coronary artery disease (CAD)	pLoF	0.001	high_outlier	case	21149	NEURL3	ENSG00000163121	FALSE	FALSE	14	-0.00470686	0.20693	-0.345076	0.335663	-4.71e-03 [-0.345, 0.336]	0.491	0.989
51583	2.2	exomewide_scan	not_conditioned	cad	Coronary artery disease (CAD)	pLoF	0.001	high_outlier	case	21149	NFE2	ENSG00000123405	FALSE	FALSE	1	-0.197391	0.764476	-1.45484	1.06006	-0.197 [-1.45, 1.06]	0.398	0.989
51620	2.2	exomewide_scan	not_conditioned	cad	Coronary artery disease (CAD)	pLoF	0.001	high_outlier	case	21149	NFXL1	ENSG00000170448	FALSE	FALSE	21	0.0102891	0.167593	-0.265377	0.285955	0.0103 [-0.265, 0.286]	0.524	0.989
51624	2.2	exomewide_scan	not_conditioned	cad	Coronary artery disease (CAD)	pLoF	0.001	high_outlier	case	21110	NFYB	ENSG00000120837	FALSE	FALSE	1	-0.0117564	0.764439	-1.26915	1.24563	-0.0118 [-1.27, 1.25]	0.494	0.989
51630	2.2	exomewide_scan	not_conditioned	cad	Coronary artery disease (CAD)	pLoF	0.001	high_outlier	case	21149	NGDN	ENSG00000129460	FALSE	FALSE	43	-0.0211652	0.115513	-0.211167	0.168837	-0.0212 [-0.211, 0.169]	0.427	0.989
51646	2.2	exomewide_scan	not_conditioned	cad	Coronary artery disease (CAD)	pLoF	0.001	high_outlier	case	21149	NHLRC1	ENSG00000187566	FALSE	FALSE	3	-0.0817929	0.44825	-0.819099	0.655513	-0.0818 [-0.819, 0.656]	0.428	0.989
51648	2.2	exomewide_scan	not_conditioned	cad	Coronary artery disease (CAD)	pLoF	0.001	high_outlier	case	21149	NHLRC2	ENSG00000196865	FALSE	FALSE	6	-0.00261939	0.313007	-0.51747	0.512231	-2.62e-03 [-0.517, 0.512]	0.497	0.989
51650	2.2	exomewide_scan	not_conditioned	cad	Coronary artery disease (CAD)	pLoF	0.001	high_outlier	case	21149	NHLRC3	ENSG00000188811	FALSE	FALSE	17	-0.000300909	0.185218	-0.304957	0.304356	-3.01e-04 [-0.305, 0.304]	0.499	0.989
51657	2.2	exomewide_scan	not_conditioned	cad	Coronary artery disease (CAD)	pLoF	0.001	high_outlier	case	21149	NIBAN1	ENSG00000135842	FALSE	FALSE	29	-0.0254149	0.143705	-0.261789	0.210959	-0.0254 [-0.262, 0.211]	0.43	0.989
51663	2.2	exomewide_scan	not_conditioned	cad	Coronary artery disease (CAD)	pLoF	0.001	high_outlier	case	21149	NICN1	ENSG00000145029	FALSE	FALSE	3	-0.0364729	0.439155	-0.758819	0.685873	-0.0365 [-0.759, 0.686]	0.467	0.989
51685	2.2	exomewide_scan	not_conditioned	cad	Coronary artery disease (CAD)	pLoF	0.001	high_outlier	case	21149	NIPA2	ENSG00000140157	FALSE	FALSE	1	-0.0846928	0.763826	-1.34107	1.17169	-0.0847 [-1.34, 1.17]	0.456	0.989
51691	2.2	exomewide_scan	not_conditioned	cad	Coronary artery disease (CAD)	pLoF	0.001	high_outlier	case	21149	NIPAL3	ENSG00000001461	FALSE	FALSE	7	0.0344933	0.292341	-0.446365	0.515351	0.0345 [-0.446, 0.515]	0.547	0.989
51719	2.2	exomewide_scan	not_conditioned	cad	Coronary artery disease (CAD)	pLoF	0.001	high_outlier	case	21149	NKAPL	ENSG00000189134	FALSE	FALSE	18	-0.0153483	0.183062	-0.316458	0.285762	-0.0153 [-0.316, 0.286]	0.467	0.989
51746	2.2	exomewide_scan	not_conditioned	cad	Coronary artery disease (CAD)	pLoF	0.001	high_outlier	case	21149	NKX2-8	ENSG00000136327	FALSE	FALSE	3	0.0345623	0.436894	-0.684064	0.753189	0.0346 [-0.684, 0.753]	0.532	0.989
51803	2.2	exomewide_scan	not_conditioned	cad	Coronary artery disease (CAD)	pLoF	0.001	high_outlier	case	21149	NMBR	ENSG00000135577	FALSE	FALSE	28	0.0023411	0.146819	-0.239155	0.243837	2.34e-03 [-0.239, 0.244]	0.506	0.989
51824	2.2	exomewide_scan	not_conditioned	cad	Coronary artery disease (CAD)	pLoF	0.001	high_outlier	case	21149	NMI	ENSG00000123609	FALSE	FALSE	41	-0.0254885	0.120997	-0.224511	0.173534	-0.0255 [-0.225, 0.174]	0.417	0.989
51857	2.2	exomewide_scan	not_conditioned	cad	Coronary artery disease (CAD)	pLoF	0.001	high_outlier	case	21149	NOBOX	ENSG00000106410	FALSE	FALSE	23	-0.0106852	0.158794	-0.271878	0.250508	-0.0107 [-0.272, 0.251]	0.473	0.989
51865	2.2	exomewide_scan	not_conditioned	cad	Coronary artery disease (CAD)	pLoF	0.001	high_outlier	case	21149	NOCT	ENSG00000151014	FALSE	FALSE	4	-0.00128504	0.383834	-0.632636	0.630066	-1.29e-03 [-0.633, 0.630]	0.499	0.989
51867	2.2	exomewide_scan	not_conditioned	cad	Coronary artery disease (CAD)	pLoF	0.001	high_outlier	case	21149	NOD1	ENSG00000106100	FALSE	FALSE	28	-0.0346952	0.143926	-0.271432	0.202042	-0.0347 [-0.271, 0.202]	0.405	0.989
51878	2.2	exomewide_scan	not_conditioned	cad	Coronary artery disease (CAD)	pLoF	0.001	high_outlier	case	21149	NOL12	ENSG00000273899	FALSE	FALSE	2	0.0401862	0.535428	-0.840514	0.920887	0.0402 [-0.841, 0.921]	0.53	0.989
51880	2.2	exomewide_scan	not_conditioned	cad	Coronary artery disease (CAD)	pLoF	0.001	high_outlier	case	21149	NOL3	ENSG00000140939	FALSE	FALSE	9	0.0249638	0.25292	-0.391053	0.44098	0.0250 [-0.391, 0.441]	0.539	0.989
51885	2.2	exomewide_scan	not_conditioned	cad	Coronary artery disease (CAD)	pLoF	0.001	high_outlier	case	21149	NOL6	ENSG00000165271	FALSE	FALSE	7	-0.0411244	0.294629	-0.525746	0.443497	-0.0411 [-0.526, 0.443]	0.444	0.989
51897	2.2	exomewide_scan	not_conditioned	cad	Coronary artery disease (CAD)	pLoF	0.001	high_outlier	case	21149	NOMO1	ENSG00000103512	FALSE	FALSE	19	-0.0445254	0.174114	-0.330917	0.241867	-0.0445 [-0.331, 0.242]	0.399	0.989
51943	2.2	exomewide_scan	not_conditioned	cad	Coronary artery disease (CAD)	pLoF	0.001	high_outlier	case	21149	NOTCH3	ENSG00000074181	FALSE	FALSE	8	-0.0423134	0.270239	-0.486817	0.40219	-0.0423 [-0.487, 0.402]	0.438	0.989
51976	2.2	exomewide_scan	not_conditioned	cad	Coronary artery disease (CAD)	pLoF	0.001	high_outlier	case	21149	NPB	ENSG00000183979	FALSE	FALSE	3	-0.124119	0.440033	-0.847909	0.599671	-0.124 [-0.848, 0.600]	0.389	0.989
51980	2.2	exomewide_scan	not_conditioned	cad	Coronary artery disease (CAD)	pLoF	0.001	high_outlier	case	21149	NPC1	ENSG00000141458	FALSE	FALSE	20	-0.0325416	0.169121	-0.310721	0.245638	-0.0325 [-0.311, 0.246]	0.424	0.989
52008	2.2	exomewide_scan	not_conditioned	cad	Coronary artery disease (CAD)	pLoF	0.001	high_outlier	case	21148	NPIPA1	ENSG00000183426	FALSE	FALSE	5	-0.0588028	0.339289	-0.616884	0.499278	-0.0588 [-0.617, 0.499]	0.431	0.989
52012	2.2	exomewide_scan	not_conditioned	cad	Coronary artery disease (CAD)	pLoF	0.001	high_outlier	case	21141	NPIPA5	ENSG00000183793	FALSE	FALSE	10	-0.011158	0.239943	-0.405829	0.383513	-0.0112 [-0.406, 0.384]	0.481	0.989
52034	2.2	exomewide_scan	not_conditioned	cad	Coronary artery disease (CAD)	pLoF	0.001	high_outlier	case	21149	NPL	ENSG00000135838	FALSE	FALSE	49	-0.00804475	0.110613	-0.189987	0.173897	-8.04e-03 [-0.190, 0.174]	0.471	0.989
52060	2.2	exomewide_scan	not_conditioned	cad	Coronary artery disease (CAD)	pLoF	0.001	high_outlier	case	21117	NPS	ENSG00000214285	FALSE	FALSE	1	0.00408552	0.766606	-1.25687	1.26504	4.09e-03 [-1.26, 1.27]	0.502	0.989
52065	2.2	exomewide_scan	not_conditioned	cad	Coronary artery disease (CAD)	pLoF	0.001	high_outlier	case	21145	NPTX2	ENSG00000106236	FALSE	FALSE	1	-0.0781208	0.761103	-1.33002	1.17378	-0.0781 [-1.33, 1.17]	0.459	0.989
52078	2.2	exomewide_scan	not_conditioned	cad	Coronary artery disease (CAD)	pLoF	0.001	high_outlier	case	21149	NPY4R	ENSG00000204174	FALSE	FALSE	4	-0.0859529	0.38333	-0.716475	0.544569	-0.0860 [-0.716, 0.545]	0.411	0.989
52096	2.2	exomewide_scan	not_conditioned	cad	Coronary artery disease (CAD)	pLoF	0.001	high_outlier	case	21149	NR1H3	ENSG00000025434	FALSE	FALSE	14	0.0143707	0.204138	-0.321406	0.350148	0.0144 [-0.321, 0.350]	0.528	0.989
52112	2.2	exomewide_scan	not_conditioned	cad	Coronary artery disease (CAD)	pLoF	0.001	high_outlier	case	21149	NR2F6	ENSG00000160113	FALSE	FALSE	3	-0.0585815	0.44129	-0.784439	0.667276	-0.0586 [-0.784, 0.667]	0.447	0.989
52135	2.2	exomewide_scan	not_conditioned	cad	Coronary artery disease (CAD)	pLoF	0.001	high_outlier	case	21149	NRCAM	ENSG00000091129	FALSE	FALSE	11	-0.0546888	0.229535	-0.43224	0.322863	-0.0547 [-0.432, 0.323]	0.406	0.989
52139	2.2	exomewide_scan	not_conditioned	cad	Coronary artery disease (CAD)	pLoF	0.001	high_outlier	case	21149	NRDE2	ENSG00000119720	FALSE	FALSE	22	-0.04203	0.161408	-0.307523	0.223463	-0.0420 [-0.308, 0.223]	0.397	0.989
52158	2.2	exomewide_scan	not_conditioned	cad	Coronary artery disease (CAD)	pLoF	0.001	low_outlier	ctrl	293337	NRL	ENSG00000129535	FALSE	FALSE	148	0.0285791	0.0393741	-0.0361855	0.0933437	0.0286 [-0.0362, 0.0933]	0.234	0.989
52166	2.2	exomewide_scan	not_conditioned	cad	Coronary artery disease (CAD)	pLoF	0.001	high_outlier	case	21149	NRP1	ENSG00000099250	FALSE	FALSE	2	-0.0882652	0.542146	-0.980016	0.803486	-0.0883 [-0.980, 0.803]	0.435	0.989
52181	2.2	exomewide_scan	not_conditioned	cad	Coronary artery disease (CAD)	pLoF	0.001	high_outlier	case	21149	NRXN3	ENSG00000021645	FALSE	FALSE	1	-0.159431	0.756823	-1.40429	1.08543	-0.159 [-1.40, 1.09]	0.417	0.989
52189	2.2	exomewide_scan	not_conditioned	cad	Coronary artery disease (CAD)	pLoF	0.001	high_outlier	case	21149	NSD3	ENSG00000147548	FALSE	FALSE	1	-0.186412	0.75852	-1.43407	1.06124	-0.186 [-1.43, 1.06]	0.403	0.989
52193	2.2	exomewide_scan	not_conditioned	cad	Coronary artery disease (CAD)	pLoF	0.001	high_outlier	case	21149	NSFL1C	ENSG00000088833	FALSE	FALSE	2	-0.0410239	0.535104	-0.921192	0.839144	-0.0410 [-0.921, 0.839]	0.469	0.989
52207	2.2	exomewide_scan	not_conditioned	cad	Coronary artery disease (CAD)	pLoF	0.001	high_outlier	case	21149	NSMCE4A	ENSG00000107672	FALSE	FALSE	6	0.00362918	0.313003	-0.511215	0.518473	3.63e-03 [-0.511, 0.518]	0.505	0.989
52219	2.2	exomewide_scan	not_conditioned	cad	Coronary artery disease (CAD)	pLoF	0.001	high_outlier	case	21149	NSUN5	ENSG00000130305	FALSE	FALSE	24	-0.0163862	0.155453	-0.272084	0.239311	-0.0164 [-0.272, 0.239]	0.458	0.989
52229	2.2	exomewide_scan	not_conditioned	cad	Coronary artery disease (CAD)	pLoF	0.001	high_outlier	case	21149	NT5C1B	ENSG00000185013	FALSE	FALSE	10	-0.00183099	0.244827	-0.404536	0.400874	-1.83e-03 [-0.405, 0.401]	0.497	0.989
52239	2.2	exomewide_scan	not_conditioned	cad	Coronary artery disease (CAD)	pLoF	0.001	high_outlier	case	21149	NT5DC2	ENSG00000168268	FALSE	FALSE	4	-0.0887005	0.380345	-0.714312	0.536911	-0.0887 [-0.714, 0.537]	0.408	0.989
52266	2.2	exomewide_scan	not_conditioned	cad	Coronary artery disease (CAD)	pLoF	0.001	high_outlier	case	21149	NTN4	ENSG00000074527	FALSE	FALSE	4	-0.102472	0.382337	-0.73136	0.526416	-0.102 [-0.731, 0.526]	0.394	0.989
52287	2.2	exomewide_scan	not_conditioned	cad	Coronary artery disease (CAD)	pLoF	0.001	high_outlier	case	21149	NUAK2	ENSG00000163545	FALSE	FALSE	16	-0.028393	0.193405	-0.346516	0.28973	-0.0284 [-0.347, 0.290]	0.442	0.989
52315	2.2	exomewide_scan	not_conditioned	cad	Coronary artery disease (CAD)	pLoF	0.001	high_outlier	case	21149	NUDT14	ENSG00000183828	FALSE	FALSE	1	-0.185004	0.756704	-1.42967	1.05966	-0.185 [-1.43, 1.06]	0.403	0.989
52319	2.2	exomewide_scan	not_conditioned	cad	Coronary artery disease (CAD)	pLoF	0.001	high_outlier	case	21149	NUDT16	ENSG00000198585	FALSE	FALSE	1	-0.080763	0.760608	-1.33185	1.17033	-0.0808 [-1.33, 1.17]	0.458	0.989
52345	2.2	exomewide_scan	not_conditioned	cad	Coronary artery disease (CAD)	pLoF	0.001	high_outlier	case	21149	NUDT9	ENSG00000170502	FALSE	FALSE	16	-0.0014952	0.191968	-0.317254	0.314264	-1.50e-03 [-0.317, 0.314]	0.497	0.989
52371	2.2	exomewide_scan	not_conditioned	cad	Coronary artery disease (CAD)	pLoF	0.001	high_outlier	case	21149	NUP188	ENSG00000095319	FALSE	FALSE	20	-0.0406178	0.174359	-0.327413	0.246177	-0.0406 [-0.327, 0.246]	0.408	0.989
52377	2.2	exomewide_scan	not_conditioned	cad	Coronary artery disease (CAD)	pLoF	0.001	high_outlier	case	21149	NUP210L	ENSG00000143552	FALSE	FALSE	19	-0.0237869	0.177492	-0.315735	0.268161	-0.0238 [-0.316, 0.268]	0.447	0.989
52381	2.2	exomewide_scan	not_conditioned	cad	Coronary artery disease (CAD)	pLoF	0.001	high_outlier	case	21149	NUP35	ENSG00000163002	FALSE	FALSE	2	0.0117727	0.547333	-0.88851	0.912055	0.0118 [-0.889, 0.912]	0.509	0.989
52391	2.2	exomewide_scan	not_conditioned	cad	Coronary artery disease (CAD)	pLoF	0.001	high_outlier	case	19198	NUP54	ENSG00000138750	FALSE	FALSE	1	-0.083262	0.767605	-1.34586	1.17934	-0.0833 [-1.35, 1.18]	0.457	0.989
52421	2.2	exomewide_scan	not_conditioned	cad	Coronary artery disease (CAD)	pLoF	0.001	high_outlier	case	21149	NUTM2F	ENSG00000130950	FALSE	FALSE	14	-0.0469654	0.208367	-0.389699	0.295768	-0.0470 [-0.390, 0.296]	0.411	0.989
52431	2.2	exomewide_scan	not_conditioned	cad	Coronary artery disease (CAD)	pLoF	0.001	high_outlier	case	21149	NXF1	ENSG00000162231	FALSE	FALSE	1	0.0985152	0.763696	-1.15765	1.35468	0.0985 [-1.16, 1.35]	0.551	0.989
52437	2.2	exomewide_scan	not_conditioned	cad	Coronary artery disease (CAD)	pLoF	0.001	high_outlier	case	21149	NXNL2	ENSG00000130045	FALSE	FALSE	5	0.000925159	0.348574	-0.572428	0.574278	9.25e-04 [-0.572, 0.574]	0.501	0.989
52441	2.2	exomewide_scan	not_conditioned	cad	Coronary artery disease (CAD)	pLoF	0.001	high_outlier	case	21149	NXPE2	ENSG00000204361	FALSE	FALSE	26	-0.0355889	0.149832	-0.282041	0.210863	-0.0356 [-0.282, 0.211]	0.406	0.989
52448	2.2	exomewide_scan	not_conditioned	cad	Coronary artery disease (CAD)	pLoF	0.001	high_outlier	case	21149	NXPH2	ENSG00000144227	FALSE	FALSE	2	0.0417215	0.54734	-0.858573	0.942016	0.0417 [-0.859, 0.942]	0.53	0.989
52464	2.2	exomewide_scan	not_conditioned	cad	Coronary artery disease (CAD)	pLoF	0.001	high_outlier	case	21149	OAS1	ENSG00000089127	FALSE	FALSE	12	0.0255965	0.220742	-0.337492	0.388685	0.0256 [-0.337, 0.389]	0.546	0.989
52474	2.2	exomewide_scan	not_conditioned	cad	Coronary artery disease (CAD)	pLoF	0.001	high_outlier	case	21149	OAZ1	ENSG00000104904	FALSE	FALSE	2	-0.142238	0.540455	-1.03121	0.746731	-0.142 [-1.03, 0.747]	0.396	0.989
52486	2.2	exomewide_scan	not_conditioned	cad	Coronary artery disease (CAD)	pLoF	0.001	high_outlier	case	21149	OBSCN	ENSG00000154358	FALSE	FALSE	261	-0.00729315	0.0481672	-0.0865211	0.0719348	-7.29e-03 [-0.0865, 0.0719]	0.44	0.989
52490	2.2	exomewide_scan	not_conditioned	cad	Coronary artery disease (CAD)	pLoF	0.001	high_outlier	case	21149	OC90	ENSG00000253117	FALSE	FALSE	13	-0.0487045	0.210441	-0.394849	0.29744	-0.0487 [-0.395, 0.297]	0.408	0.989
52492	2.2	exomewide_scan	not_conditioned	cad	Coronary artery disease (CAD)	pLoF	0.001	high_outlier	case	21149	OCA2	ENSG00000104044	FALSE	FALSE	5	-0.0970698	0.341555	-0.658878	0.464738	-0.0971 [-0.659, 0.465]	0.388	0.989
52497	2.2	exomewide_scan	not_conditioned	cad	Coronary artery disease (CAD)	pLoF	0.001	low_outlier	ctrl	293337	OCIAD2	ENSG00000145247	FALSE	FALSE	148	0.03012	0.0422608	-0.0393928	0.0996328	0.0301 [-0.0394, 0.0996]	0.238	0.989
52500	2.2	exomewide_scan	not_conditioned	cad	Coronary artery disease (CAD)	pLoF	0.001	high_outlier	case	21149	OCLN	ENSG00000197822	FALSE	FALSE	9	-0.02139	0.253354	-0.43812	0.39534	-0.0214 [-0.438, 0.395]	0.466	0.989
52516	2.2	exomewide_scan	not_conditioned	cad	Coronary artery disease (CAD)	pLoF	0.001	high_outlier	case	21149	ODAM	ENSG00000109205	FALSE	FALSE	25	-0.0102958	0.153607	-0.262957	0.242365	-0.0103 [-0.263, 0.242]	0.473	0.989
52521	2.2	exomewide_scan	not_conditioned	cad	Coronary artery disease (CAD)	pLoF	0.001	high_outlier	case	21149	ODF1	ENSG00000155087	FALSE	FALSE	15	0.00619412	0.195937	-0.316094	0.328482	6.19e-03 [-0.316, 0.328]	0.513	0.989
52542	2.2	exomewide_scan	not_conditioned	cad	Coronary artery disease (CAD)	pLoF	0.001	high_outlier	case	21149	OGDHL	ENSG00000197444	FALSE	FALSE	18	-0.0252564	0.180763	-0.322585	0.272072	-0.0253 [-0.323, 0.272]	0.444	0.989
52544	2.2	exomewide_scan	not_conditioned	cad	Coronary artery disease (CAD)	pLoF	0.001	high_outlier	case	21149	OGFOD1	ENSG00000087263	FALSE	FALSE	9	-0.00854313	0.252911	-0.424545	0.407458	-8.54e-03 [-0.425, 0.407]	0.487	0.989
52568	2.2	exomewide_scan	not_conditioned	cad	Coronary artery disease (CAD)	pLoF	0.001	high_outlier	case	21149	OLFM4	ENSG00000102837	FALSE	FALSE	4	-0.0452752	0.381713	-0.673137	0.582587	-0.0453 [-0.673, 0.583]	0.453	0.989
52572	2.2	exomewide_scan	not_conditioned	cad	Coronary artery disease (CAD)	pLoF	0.001	high_outlier	case	21149	OLFML2A	ENSG00000185585	FALSE	FALSE	17	-0.0213027	0.189104	-0.332351	0.289746	-0.0213 [-0.332, 0.290]	0.455	0.989
52576	2.2	exomewide_scan	not_conditioned	cad	Coronary artery disease (CAD)	pLoF	0.001	high_outlier	case	21149	OLFML3	ENSG00000116774	FALSE	FALSE	4	-0.0123406	0.386739	-0.64847	0.623788	-0.0123 [-0.648, 0.624]	0.487	0.989
52591	2.2	exomewide_scan	not_conditioned	cad	Coronary artery disease (CAD)	pLoF	0.001	high_outlier	case	21149	OMP	ENSG00000254550	FALSE	FALSE	4	0.0118402	0.381802	-0.616168	0.639849	0.0118 [-0.616, 0.640]	0.512	0.989
52600	2.2	exomewide_scan	not_conditioned	cad	Coronary artery disease (CAD)	pLoF	0.001	high_outlier	case	21114	OOSP2	ENSG00000149507	FALSE	FALSE	5	-0.0645807	0.341499	-0.626297	0.497135	-0.0646 [-0.626, 0.497]	0.425	0.989
52625	2.2	exomewide_scan	not_conditioned	cad	Coronary artery disease (CAD)	pLoF	0.001	high_outlier	case	21149	OPRM1	ENSG00000112038	FALSE	FALSE	21	-0.0275509	0.16951	-0.30637	0.251268	-0.0276 [-0.306, 0.251]	0.435	0.989
52635	2.2	exomewide_scan	not_conditioned	cad	Coronary artery disease (CAD)	pLoF	0.001	high_outlier	case	21149	OR10A4	ENSG00000170782	FALSE	FALSE	1	-0.128321	0.763538	-1.38423	1.12759	-0.128 [-1.38, 1.13]	0.433	0.989
52637	2.2	exomewide_scan	not_conditioned	cad	Coronary artery disease (CAD)	pLoF	0.001	high_outlier	case	21149	OR10A5	ENSG00000166363	FALSE	FALSE	4	-0.0438886	0.381795	-0.671885	0.584108	-0.0439 [-0.672, 0.584]	0.454	0.989
52655	2.2	exomewide_scan	not_conditioned	cad	Coronary artery disease (CAD)	pLoF	0.001	high_outlier	case	21149	OR10H5	ENSG00000172519	FALSE	FALSE	1	0.0543064	0.764253	-1.20278	1.31139	0.0543 [-1.20, 1.31]	0.528	0.989
52667	2.2	exomewide_scan	not_conditioned	cad	Coronary artery disease (CAD)	pLoF	0.001	high_outlier	case	21148	OR11H12	ENSG00000257115	FALSE	FALSE	19	-0.035569	0.165183	-0.307271	0.236133	-0.0356 [-0.307, 0.236]	0.415	0.989
52679	2.2	exomewide_scan	not_conditioned	cad	Coronary artery disease (CAD)	pLoF	0.001	high_outlier	case	21149	OR13C3	ENSG00000204246	FALSE	FALSE	8	0.0291819	0.275634	-0.424196	0.482559	0.0292 [-0.424, 0.483]	0.542	0.989
52686	2.2	exomewide_scan	not_conditioned	cad	Coronary artery disease (CAD)	pLoF	0.001	high_outlier	case	21149	OR13J1	ENSG00000168828	FALSE	FALSE	10	0.031631	0.246513	-0.373847	0.437109	0.0316 [-0.374, 0.437]	0.551	0.989
52700	2.2	exomewide_scan	not_conditioned	cad	Coronary artery disease (CAD)	pLoF	0.001	high_outlier	case	21149	OR1G1	ENSG00000183024	FALSE	FALSE	2	-0.0762219	0.538926	-0.962676	0.810232	-0.0762 [-0.963, 0.810]	0.444	0.989
52704	2.2	exomewide_scan	not_conditioned	cad	Coronary artery disease (CAD)	pLoF	0.001	high_outlier	case	21148	OR1K1	ENSG00000165204	FALSE	FALSE	1	-0.0717779	0.779359	-1.35371	1.21015	-0.0718 [-1.35, 1.21]	0.463	0.989
52717	2.2	exomewide_scan	not_conditioned	cad	Coronary artery disease (CAD)	pLoF	0.001	high_outlier	case	21149	OR2A5	ENSG00000221836	FALSE	FALSE	3	-0.0233578	0.439463	-0.74621	0.699495	-0.0234 [-0.746, 0.699]	0.479	0.989
52731	2.2	exomewide_scan	not_conditioned	cad	Coronary artery disease (CAD)	pLoF	0.001	low_outlier	ctrl	293337	OR2D3	ENSG00000178358	FALSE	FALSE	6	0.145857	0.203689	-0.189182	0.480896	0.146 [-0.189, 0.481]	0.237	0.989
52746	2.2	exomewide_scan	not_conditioned	cad	Coronary artery disease (CAD)	pLoF	0.001	high_outlier	case	21149	OR2L13	ENSG00000196071	FALSE	FALSE	11	-0.0258514	0.233228	-0.409477	0.357775	-0.0259 [-0.409, 0.358]	0.456	0.989
52759	2.2	exomewide_scan	not_conditioned	cad	Coronary artery disease (CAD)	pLoF	0.001	high_outlier	case	20698	OR2T11	ENSG00000279301	FALSE	FALSE	32	0.0173157	0.12235	-0.183932	0.218564	0.0173 [-0.184, 0.219]	0.556	0.989
52761	2.2	exomewide_scan	not_conditioned	cad	Coronary artery disease (CAD)	pLoF	0.001	high_outlier	case	21149	OR2T12	ENSG00000177201	FALSE	FALSE	2	-0.0548904	0.546861	-0.954397	0.844616	-0.0549 [-0.954, 0.845]	0.46	0.989
52774	2.2	exomewide_scan	not_conditioned	cad	Coronary artery disease (CAD)	pLoF	0.001	high_outlier	case	21131	OR4A16	ENSG00000181961	FALSE	FALSE	1	-0.14459	0.763538	-1.4005	1.11132	-0.145 [-1.40, 1.11]	0.425	0.989
52797	2.2	exomewide_scan	not_conditioned	cad	Coronary artery disease (CAD)	pLoF	0.001	high_outlier	case	21148	OR4D2	ENSG00000255713	FALSE	FALSE	3	0.0433926	0.440147	-0.680585	0.76737	0.0434 [-0.681, 0.767]	0.539	0.989
52806	2.2	exomewide_scan	not_conditioned	cad	Coronary artery disease (CAD)	pLoF	0.001	low_outlier	ctrl	293307	OR4F17	ENSG00000176695	FALSE	FALSE	75	0.0418893	0.0581771	-0.0538035	0.137582	0.0419 [-0.0538, 0.138]	0.236	0.989
52818	2.2	exomewide_scan	not_conditioned	cad	Coronary artery disease (CAD)	pLoF	0.001	high_outlier	case	21073	OR4K14	ENSG00000169484	FALSE	FALSE	2	-0.0477273	0.535064	-0.927829	0.832375	-0.0477 [-0.928, 0.832]	0.464	0.989
52838	2.2	exomewide_scan	not_conditioned	cad	Coronary artery disease (CAD)	pLoF	0.001	high_outlier	case	21149	OR51D1	ENSG00000197428	FALSE	FALSE	4	-0.0959892	0.38181	-0.724011	0.532032	-0.0960 [-0.724, 0.532]	0.401	0.989
52840	2.2	exomewide_scan	not_conditioned	cad	Coronary artery disease (CAD)	pLoF	0.001	high_outlier	case	21147	OR51E1	ENSG00000180785	FALSE	FALSE	3	-0.102771	0.440862	-0.827924	0.622382	-0.103 [-0.828, 0.622]	0.408	0.989
52851	2.2	exomewide_scan	not_conditioned	cad	Coronary artery disease (CAD)	pLoF	0.001	high_outlier	case	21149	OR51I2	ENSG00000187918	FALSE	FALSE	36	-0.0159698	0.127366	-0.225468	0.193529	-0.0160 [-0.225, 0.194]	0.45	0.989
52865	2.2	exomewide_scan	not_conditioned	cad	Coronary artery disease (CAD)	pLoF	0.001	high_outlier	case	21145	OR52B6	ENSG00000187747	FALSE	FALSE	1	-0.163867	0.763538	-1.41978	1.09204	-0.164 [-1.42, 1.09]	0.415	0.989
52872	2.2	exomewide_scan	not_conditioned	cad	Coronary artery disease (CAD)	pLoF	0.001	high_outlier	case	21147	OR52H1	ENSG00000181616	FALSE	FALSE	1	-0.0791803	0.763576	-1.33515	1.17679	-0.0792 [-1.34, 1.18]	0.459	0.989
52943	2.2	exomewide_scan	not_conditioned	cad	Coronary artery disease (CAD)	pLoF	0.001	high_outlier	case	21142	OR6C1	ENSG00000205330	FALSE	FALSE	1	0.0289887	0.764439	-1.2284	1.28638	0.0290 [-1.23, 1.29]	0.515	0.989
52967	2.2	exomewide_scan	not_conditioned	cad	Coronary artery disease (CAD)	pLoF	0.001	high_outlier	case	21149	OR6Y1	ENSG00000197532	FALSE	FALSE	12	-0.0263137	0.223303	-0.393614	0.340987	-0.0263 [-0.394, 0.341]	0.453	0.989
52989	2.2	exomewide_scan	not_conditioned	cad	Coronary artery disease (CAD)	pLoF	0.001	high_outlier	case	21149	OR9G4	ENSG00000172457	FALSE	FALSE	3	-0.037402	0.440847	-0.762531	0.687727	-0.0374 [-0.763, 0.688]	0.466	0.989
52993	2.2	exomewide_scan	not_conditioned	cad	Coronary artery disease (CAD)	pLoF	0.001	high_outlier	case	21149	OR9K2	ENSG00000170605	FALSE	FALSE	8	-0.0341226	0.270317	-0.478754	0.410509	-0.0341 [-0.479, 0.411]	0.45	0.989
53001	2.2	exomewide_scan	not_conditioned	cad	Coronary artery disease (CAD)	pLoF	0.001	high_outlier	case	21149	ORAI3	ENSG00000175938	FALSE	FALSE	2	-0.0842814	0.536422	-0.966617	0.798054	-0.0843 [-0.967, 0.798]	0.438	0.989
53048	2.2	exomewide_scan	not_conditioned	cad	Coronary artery disease (CAD)	pLoF	0.001	high_outlier	case	21149	OSCAR	ENSG00000170909	FALSE	FALSE	6	-0.0510413	0.312027	-0.56428	0.462197	-0.0510 [-0.564, 0.462]	0.435	0.989
53057	2.2	exomewide_scan	not_conditioned	cad	Coronary artery disease (CAD)	pLoF	0.001	high_outlier	case	21149	OSGIN1	ENSG00000140961	FALSE	FALSE	2	0.0664641	0.536422	-0.815872	0.9488	0.0665 [-0.816, 0.949]	0.549	0.989
53068	2.2	exomewide_scan	not_conditioned	cad	Coronary artery disease (CAD)	pLoF	0.001	high_outlier	case	21149	OSTC	ENSG00000198856	FALSE	FALSE	1	0.0115734	0.767604	-1.25102	1.27417	0.0116 [-1.25, 1.27]	0.506	0.989
53073	2.2	exomewide_scan	not_conditioned	cad	Coronary artery disease (CAD)	pLoF	0.001	high_outlier	case	20562	OSTN	ENSG00000188729	FALSE	FALSE	1	0.0531098	0.760771	-1.19825	1.30447	0.0531 [-1.20, 1.30]	0.528	0.989
53077	2.2	exomewide_scan	not_conditioned	cad	Coronary artery disease (CAD)	pLoF	0.001	high_outlier	case	21149	OTOF	ENSG00000115155	FALSE	FALSE	67	-0.0179014	0.0947113	-0.173688	0.137885	-0.0179 [-0.174, 0.138]	0.425	0.989
53093	2.2	exomewide_scan	not_conditioned	cad	Coronary artery disease (CAD)	pLoF	0.001	high_outlier	case	21149	OTOS	ENSG00000178602	FALSE	FALSE	3	0.0498391	0.446925	-0.685287	0.784965	0.0498 [-0.685, 0.785]	0.544	0.989
53108	2.2	exomewide_scan	not_conditioned	cad	Coronary artery disease (CAD)	pLoF	0.001	high_outlier	case	21149	OTUD7A	ENSG00000169918	FALSE	FALSE	1	0.0389748	0.763668	-1.21715	1.2951	0.0390 [-1.22, 1.30]	0.52	0.989
53114	2.2	exomewide_scan	not_conditioned	cad	Coronary artery disease (CAD)	pLoF	0.001	high_outlier	case	21149	OTULINL	ENSG00000145569	FALSE	FALSE	11	-0.0430666	0.229181	-0.420036	0.333903	-0.0431 [-0.420, 0.334]	0.425	0.989
53125	2.2	exomewide_scan	not_conditioned	cad	Coronary artery disease (CAD)	pLoF	0.001	high_outlier	case	21149	OVGP1	ENSG00000085465	FALSE	FALSE	31	0.00541928	0.138996	-0.223209	0.234047	5.42e-03 [-0.223, 0.234]	0.516	0.989
53135	2.2	exomewide_scan	not_conditioned	cad	Coronary artery disease (CAD)	pLoF	0.001	high_outlier	case	21149	OXCT1	ENSG00000083720	FALSE	FALSE	5	0.00232212	0.339889	-0.556746	0.56139	2.32e-03 [-0.557, 0.561]	0.503	0.989
53151	2.2	exomewide_scan	not_conditioned	cad	Coronary artery disease (CAD)	pLoF	0.001	high_outlier	case	21149	OXTR	ENSG00000180914	FALSE	FALSE	6	-0.0316977	0.310553	-0.542512	0.479117	-0.0317 [-0.543, 0.479]	0.459	0.989
53153	2.2	exomewide_scan	not_conditioned	cad	Coronary artery disease (CAD)	pLoF	0.001	high_outlier	case	21149	P2RX1	ENSG00000108405	FALSE	FALSE	3	-0.00903639	0.440048	-0.732851	0.714778	-9.04e-03 [-0.733, 0.715]	0.492	0.989
53159	2.2	exomewide_scan	not_conditioned	cad	Coronary artery disease (CAD)	pLoF	0.001	high_outlier	case	21149	P2RX4	ENSG00000135124	FALSE	FALSE	12	0.0161647	0.220736	-0.346914	0.379243	0.0162 [-0.347, 0.379]	0.529	0.989
53179	2.2	exomewide_scan	not_conditioned	cad	Coronary artery disease (CAD)	pLoF	0.001	high_outlier	case	21149	P3H1	ENSG00000117385	FALSE	FALSE	13	-0.0019806	0.21455	-0.354884	0.350923	-1.98e-03 [-0.355, 0.351]	0.496	0.989
53191	2.2	exomewide_scan	not_conditioned	cad	Coronary artery disease (CAD)	pLoF	0.001	high_outlier	case	21149	P4HA2	ENSG00000072682	FALSE	FALSE	10	-0.0652588	0.240377	-0.460644	0.330126	-0.0653 [-0.461, 0.330]	0.393	0.989
53200	2.2	exomewide_scan	not_conditioned	cad	Coronary artery disease (CAD)	pLoF	0.001	high_outlier	case	21149	PAAF1	ENSG00000175575	FALSE	FALSE	8	-0.0418462	0.269996	-0.48595	0.402258	-0.0418 [-0.486, 0.402]	0.438	0.989
53214	2.2	exomewide_scan	not_conditioned	cad	Coronary artery disease (CAD)	pLoF	0.001	high_outlier	case	21149	PABPN1L	ENSG00000205022	FALSE	FALSE	11	-0.0388382	0.228784	-0.415154	0.337478	-0.0388 [-0.415, 0.337]	0.433	0.989
53216	2.2	exomewide_scan	not_conditioned	cad	Coronary artery disease (CAD)	pLoF	0.001	high_outlier	case	21149	PACC1	ENSG00000065600	FALSE	FALSE	29	-0.0399997	0.143715	-0.27639	0.19639	-0.0400 [-0.276, 0.196]	0.39	0.989
53220	2.2	exomewide_scan	not_conditioned	cad	Coronary artery disease (CAD)	pLoF	0.001	high_outlier	case	21149	PACRGL	ENSG00000163138	FALSE	FALSE	10	-0.0282922	0.242787	-0.427641	0.371057	-0.0283 [-0.428, 0.371]	0.454	0.989
53227	2.2	exomewide_scan	not_conditioned	cad	Coronary artery disease (CAD)	pLoF	0.001	high_outlier	case	21149	PACSIN2	ENSG00000100266	FALSE	FALSE	2	0.0247022	0.53538	-0.85592	0.905324	0.0247 [-0.856, 0.905]	0.518	0.989
53269	2.2	exomewide_scan	not_conditioned	cad	Coronary artery disease (CAD)	pLoF	0.001	high_outlier	case	21149	PAK4	ENSG00000130669	FALSE	FALSE	10	0.0178004	0.241723	-0.379799	0.415399	0.0178 [-0.380, 0.415]	0.529	0.989
53271	2.2	exomewide_scan	not_conditioned	cad	Coronary artery disease (CAD)	pLoF	0.001	high_outlier	case	21149	PAK5	ENSG00000101349	FALSE	FALSE	7	-0.0183216	0.286059	-0.488847	0.452204	-0.0183 [-0.489, 0.452]	0.474	0.989
53281	2.2	exomewide_scan	not_conditioned	cad	Coronary artery disease (CAD)	pLoF	0.001	high_outlier	case	21147	PALM	ENSG00000099864	FALSE	FALSE	2	0.0743533	0.540395	-0.814517	0.963224	0.0744 [-0.815, 0.963]	0.555	0.989
53302	2.2	exomewide_scan	not_conditioned	cad	Coronary artery disease (CAD)	pLoF	0.001	high_outlier	case	21149	PANK1	ENSG00000152782	FALSE	FALSE	2	0.0528808	0.542086	-0.838771	0.944533	0.0529 [-0.839, 0.945]	0.539	0.989
53308	2.2	exomewide_scan	not_conditioned	cad	Coronary artery disease (CAD)	pLoF	0.001	high_outlier	case	21149	PANK4	ENSG00000157881	FALSE	FALSE	3	-0.119641	0.446512	-0.854088	0.614806	-0.120 [-0.854, 0.615]	0.394	0.989
53310	2.2	exomewide_scan	not_conditioned	cad	Coronary artery disease (CAD)	pLoF	0.001	high_outlier	case	21149	PANX1	ENSG00000110218	FALSE	FALSE	4	-0.0274842	0.381802	-0.655493	0.600524	-0.0275 [-0.655, 0.601]	0.471	0.989
53312	2.2	exomewide_scan	not_conditioned	cad	Coronary artery disease (CAD)	pLoF	0.001	high_outlier	case	21149	PANX2	ENSG00000073150	FALSE	FALSE	6	0.0277409	0.309155	-0.480774	0.536256	0.0277 [-0.481, 0.536]	0.536	0.989
53323	2.2	exomewide_scan	not_conditioned	cad	Coronary artery disease (CAD)	pLoF	0.001	high_outlier	case	21149	PAPOLG	ENSG00000115421	FALSE	FALSE	4	-0.0282942	0.38704	-0.664918	0.60833	-0.0283 [-0.665, 0.608]	0.471	0.989
53329	2.2	exomewide_scan	not_conditioned	cad	Coronary artery disease (CAD)	pLoF	0.001	high_outlier	case	21149	PAPSS1	ENSG00000138801	FALSE	FALSE	15	-0.0521835	0.198261	-0.378294	0.273927	-0.0522 [-0.378, 0.274]	0.396	0.989
53333	2.2	exomewide_scan	not_conditioned	cad	Coronary artery disease (CAD)	pLoF	0.001	high_outlier	case	21149	PAQR3	ENSG00000163291	FALSE	FALSE	19	0.0150458	0.176175	-0.274736	0.304828	0.0150 [-0.275, 0.305]	0.534	0.989
53339	2.2	exomewide_scan	not_conditioned	cad	Coronary artery disease (CAD)	pLoF	0.001	high_outlier	case	21149	PAQR6	ENSG00000160781	FALSE	FALSE	9	-0.0620933	0.25784	-0.486202	0.362016	-0.0621 [-0.486, 0.362]	0.405	0.989
53347	2.2	exomewide_scan	not_conditioned	cad	Coronary artery disease (CAD)	pLoF	0.001	high_outlier	case	21149	PARD3	ENSG00000148498	FALSE	FALSE	9	0.00979019	0.255581	-0.410603	0.430184	9.79e-03 [-0.411, 0.430]	0.515	0.989
53353	2.2	exomewide_scan	not_conditioned	cad	Coronary artery disease (CAD)	pLoF	0.001	high_outlier	case	20955	PARD6B	ENSG00000124171	FALSE	FALSE	1	-0.102014	0.756722	-1.34671	1.14268	-0.102 [-1.35, 1.14]	0.446	0.989
53362	2.2	exomewide_scan	not_conditioned	cad	Coronary artery disease (CAD)	pLoF	0.001	high_outlier	case	21149	PARM1	ENSG00000169116	FALSE	FALSE	2	0.00222887	0.542851	-0.890682	0.895139	2.23e-03 [-0.891, 0.895]	0.502	0.989
53364	2.2	exomewide_scan	not_conditioned	cad	Coronary artery disease (CAD)	pLoF	0.001	high_outlier	case	21149	PARN	ENSG00000140694	FALSE	FALSE	5	0.0217933	0.339289	-0.536287	0.579874	0.0218 [-0.536, 0.580]	0.526	0.989
53366	2.2	exomewide_scan	not_conditioned	cad	Coronary artery disease (CAD)	pLoF	0.001	high_outlier	case	21149	PARP1	ENSG00000143799	FALSE	FALSE	8	-0.0586677	0.273469	-0.508484	0.391149	-0.0587 [-0.508, 0.391]	0.415	0.989
53368	2.2	exomewide_scan	not_conditioned	cad	Coronary artery disease (CAD)	pLoF	0.001	high_outlier	case	21149	PARP10	ENSG00000178685	FALSE	FALSE	19	-0.0386987	0.174088	-0.325048	0.247651	-0.0387 [-0.325, 0.248]	0.412	0.989
53376	2.2	exomewide_scan	not_conditioned	cad	Coronary artery disease (CAD)	pLoF	0.001	high_outlier	case	21149	PARP15	ENSG00000173200	FALSE	FALSE	24	-0.0219127	0.155343	-0.277429	0.233604	-0.0219 [-0.277, 0.234]	0.444	0.989
53382	2.2	exomewide_scan	not_conditioned	cad	Coronary artery disease (CAD)	pLoF	0.001	high_outlier	case	21149	PARP3	ENSG00000041880	FALSE	FALSE	19	-0.0162654	0.174569	-0.303406	0.270875	-0.0163 [-0.303, 0.271]	0.463	0.989
53386	2.2	exomewide_scan	not_conditioned	cad	Coronary artery disease (CAD)	pLoF	0.001	high_outlier	case	21148	PARP6	ENSG00000137817	FALSE	FALSE	2	-0.0731636	0.54005	-0.961467	0.81514	-0.0732 [-0.961, 0.815]	0.446	0.989
53390	2.2	exomewide_scan	not_conditioned	cad	Coronary artery disease (CAD)	pLoF	0.001	high_outlier	case	21149	PARP9	ENSG00000138496	FALSE	FALSE	3	-0.0793985	0.439178	-0.801782	0.642985	-0.0794 [-0.802, 0.643]	0.428	0.989
53392	2.2	exomewide_scan	not_conditioned	cad	Coronary artery disease (CAD)	pLoF	0.001	high_outlier	case	21149	PARPBP	ENSG00000185480	FALSE	FALSE	12	-0.00836976	0.220742	-0.371458	0.354719	-8.37e-03 [-0.371, 0.355]	0.485	0.989
53404	2.2	exomewide_scan	not_conditioned	cad	Coronary artery disease (CAD)	pLoF	0.001	high_outlier	case	21149	PATE1	ENSG00000171053	FALSE	FALSE	14	-0.0226632	0.204125	-0.358419	0.313093	-0.0227 [-0.358, 0.313]	0.456	0.989
53408	2.2	exomewide_scan	not_conditioned	cad	Coronary artery disease (CAD)	pLoF	0.001	high_outlier	case	21148	PATE3	ENSG00000236027	FALSE	FALSE	2	-0.00253596	0.539972	-0.890711	0.885639	-2.54e-03 [-0.891, 0.886]	0.498	0.989
53426	2.2	exomewide_scan	not_conditioned	cad	Coronary artery disease (CAD)	pLoF	0.001	high_outlier	case	21149	PAX3	ENSG00000135903	FALSE	FALSE	1	0.0791659	0.774027	-1.194	1.35233	0.0792 [-1.19, 1.35]	0.541	0.989
53428	2.2	exomewide_scan	not_conditioned	cad	Coronary artery disease (CAD)	pLoF	0.001	high_outlier	case	21149	PAX4	ENSG00000106331	FALSE	FALSE	5	-0.0413271	0.34041	-0.601252	0.518598	-0.0413 [-0.601, 0.519]	0.452	0.989
53458	2.2	exomewide_scan	not_conditioned	cad	Coronary artery disease (CAD)	pLoF	0.001	high_outlier	case	21149	PC	ENSG00000173599	FALSE	FALSE	4	-0.0545343	0.38181	-0.682556	0.573487	-0.0545 [-0.683, 0.573]	0.443	0.989
53460	2.2	exomewide_scan	not_conditioned	cad	Coronary artery disease (CAD)	pLoF	0.001	high_outlier	case	21149	PCARE	ENSG00000179270	FALSE	FALSE	21	-0.0139844	0.169003	-0.29197	0.264001	-0.0140 [-0.292, 0.264]	0.467	0.989
53466	2.2	exomewide_scan	not_conditioned	cad	Coronary artery disease (CAD)	pLoF	0.001	high_outlier	case	21149	PCBP3	ENSG00000183570	FALSE	FALSE	1	0.0860573	0.758361	-1.16134	1.33345	0.0861 [-1.16, 1.33]	0.545	0.989
53488	2.2	exomewide_scan	not_conditioned	cad	Coronary artery disease (CAD)	pLoF	0.001	high_outlier	case	21149	PCDH7	ENSG00000169851	FALSE	FALSE	4	-0.0948489	0.383845	-0.726218	0.53652	-0.0948 [-0.726, 0.537]	0.402	0.989
53498	2.2	exomewide_scan	not_conditioned	cad	Coronary artery disease (CAD)	pLoF	0.001	high_outlier	case	21149	PCDHA11	ENSG00000249158	FALSE	FALSE	12	0.0167023	0.219447	-0.344256	0.37766	0.0167 [-0.344, 0.378]	0.53	0.989
53505	2.2	exomewide_scan	not_conditioned	cad	Coronary artery disease (CAD)	pLoF	0.001	low_outlier	ctrl	293337	PCDHA3	ENSG00000255408	FALSE	FALSE	176	0.0266327	0.0369806	-0.034195	0.0874604	0.0266 [-0.0342, 0.0875]	0.236	0.989
53508	2.2	exomewide_scan	not_conditioned	cad	Coronary artery disease (CAD)	pLoF	0.001	high_outlier	case	21149	PCDHA4	ENSG00000204967	FALSE	FALSE	14	0.00267907	0.203169	-0.331504	0.336862	2.68e-03 [-0.332, 0.337]	0.505	0.989
53516	2.2	exomewide_scan	not_conditioned	cad	Coronary artery disease (CAD)	pLoF	0.001	high_outlier	case	21149	PCDHA8	ENSG00000204962	FALSE	FALSE	11	-0.0371961	0.210802	-0.383935	0.309542	-0.0372 [-0.384, 0.310]	0.43	0.989
53532	2.2	exomewide_scan	not_conditioned	cad	Coronary artery disease (CAD)	pLoF	0.001	high_outlier	case	21149	PCDHGA1	ENSG00000204956	FALSE	FALSE	19	-0.00805674	0.174409	-0.294934	0.278821	-8.06e-03 [-0.295, 0.279]	0.482	0.989
53536	2.2	exomewide_scan	not_conditioned	cad	Coronary artery disease (CAD)	pLoF	0.001	high_outlier	case	21149	PCDHGA11	ENSG00000253873	FALSE	FALSE	22	-0.0332611	0.162098	-0.299889	0.233366	-0.0333 [-0.300, 0.233]	0.419	0.989
53542	2.2	exomewide_scan	not_conditioned	cad	Coronary artery disease (CAD)	pLoF	0.001	high_outlier	case	21149	PCDHGA3	ENSG00000254245	FALSE	FALSE	25	-0.0215933	0.152065	-0.271718	0.228531	-0.0216 [-0.272, 0.229]	0.444	0.989
53546	2.2	exomewide_scan	not_conditioned	cad	Coronary artery disease (CAD)	pLoF	0.001	high_outlier	case	21149	PCDHGA5	ENSG00000253485	FALSE	FALSE	46	-0.0126837	0.112168	-0.197184	0.171816	-0.0127 [-0.197, 0.172]	0.455	0.989
53548	2.2	exomewide_scan	not_conditioned	cad	Coronary artery disease (CAD)	pLoF	0.001	high_outlier	case	21149	PCDHGA6	ENSG00000253731	FALSE	FALSE	10	0.0246421	0.240365	-0.370723	0.420007	0.0246 [-0.371, 0.420]	0.541	0.989
53560	2.2	exomewide_scan	not_conditioned	cad	Coronary artery disease (CAD)	pLoF	0.001	high_outlier	case	21149	PCDHGB3	ENSG00000262209	FALSE	FALSE	41	-0.0199008	0.118788	-0.21529	0.175488	-0.0199 [-0.215, 0.175]	0.433	0.989
53579	2.2	exomewide_scan	not_conditioned	cad	Coronary artery disease (CAD)	pLoF	0.001	high_outlier	case	21149	PCGF1	ENSG00000115289	FALSE	FALSE	1	-0.00948451	0.774027	-1.28265	1.26368	-9.48e-03 [-1.28, 1.26]	0.495	0.989
53593	2.2	exomewide_scan	not_conditioned	cad	Coronary artery disease (CAD)	pLoF	0.001	high_outlier	case	21149	PCK2	ENSG00000100889	FALSE	FALSE	37	-0.0133935	0.12451	-0.218194	0.191407	-0.0134 [-0.218, 0.191]	0.457	0.989
53603	2.2	exomewide_scan	not_conditioned	cad	Coronary artery disease (CAD)	pLoF	0.001	high_outlier	case	21149	PCMTD2	ENSG00000203880	FALSE	FALSE	4	-0.0682643	0.378402	-0.69068	0.554152	-0.0683 [-0.691, 0.554]	0.428	0.989
53618	2.2	exomewide_scan	not_conditioned	cad	Coronary artery disease (CAD)	pLoF	0.001	high_outlier	case	21149	PCOLCE	ENSG00000106333	FALSE	FALSE	7	-0.0366365	0.287735	-0.509918	0.436645	-0.0366 [-0.510, 0.437]	0.449	0.989
53619	2.2	exomewide_scan	not_conditioned	cad	Coronary artery disease (CAD)	pLoF	0.001	low_outlier	ctrl	293337	PCOLCE2	ENSG00000163710	FALSE	FALSE	177	0.0267413	0.0369459	-0.0340293	0.0875119	0.0267 [-0.0340, 0.0875]	0.235	0.989
53626	2.2	exomewide_scan	not_conditioned	cad	Coronary artery disease (CAD)	pLoF	0.001	high_outlier	case	21149	PCSK1	ENSG00000175426	FALSE	FALSE	2	0.0655134	0.537352	-0.818352	0.949379	0.0655 [-0.818, 0.949]	0.549	0.989
53629	2.2	exomewide_scan	not_conditioned	cad	Coronary artery disease (CAD)	pLoF	0.001	high_outlier	case	21149	PCSK4	ENSG00000115257	FALSE	FALSE	24	0.00441752	0.156091	-0.252329	0.261164	4.42e-03 [-0.252, 0.261]	0.511	0.989
53639	2.2	exomewide_scan	not_conditioned	cad	Coronary artery disease (CAD)	pLoF	0.001	high_outlier	case	21149	PCTP	ENSG00000141179	FALSE	FALSE	31	-0.035069	0.136979	-0.260379	0.190241	-0.0351 [-0.260, 0.190]	0.399	0.989
53653	2.2	exomewide_scan	not_conditioned	cad	Coronary artery disease (CAD)	pLoF	0.001	high_outlier	case	21149	PDCD1	ENSG00000188389	FALSE	FALSE	4	0.043478	0.387108	-0.593258	0.680214	0.0435 [-0.593, 0.680]	0.545	0.989
53662	2.2	exomewide_scan	not_conditioned	cad	Coronary artery disease (CAD)	pLoF	0.001	high_outlier	case	21149	PDCD2L	ENSG00000126249	FALSE	FALSE	26	-0.0174305	0.149971	-0.264111	0.22925	-0.0174 [-0.264, 0.229]	0.454	0.989
53666	2.2	exomewide_scan	not_conditioned	cad	Coronary artery disease (CAD)	pLoF	0.001	high_outlier	case	21149	PDCD5	ENSG00000105185	FALSE	FALSE	2	-0.126021	0.540438	-1.01496	0.76292	-0.126 [-1.01, 0.763]	0.408	0.989
53678	2.2	exomewide_scan	not_conditioned	cad	Coronary artery disease (CAD)	pLoF	0.001	high_outlier	case	21149	PDCL3	ENSG00000115539	FALSE	FALSE	6	-0.0134952	0.316032	-0.533322	0.506331	-0.0135 [-0.533, 0.506]	0.483	0.989
53697	2.2	exomewide_scan	not_conditioned	cad	Coronary artery disease (CAD)	pLoF	0.001	high_outlier	case	21149	PDE4A	ENSG00000065989	FALSE	FALSE	1	-0.0204662	0.764215	-1.27749	1.23656	-0.0205 [-1.28, 1.24]	0.489	0.989
53701	2.2	exomewide_scan	not_conditioned	cad	Coronary artery disease (CAD)	pLoF	0.001	high_outlier	case	21149	PDE4C	ENSG00000105650	FALSE	FALSE	12	0.00814355	0.220693	-0.354864	0.371151	8.14e-03 [-0.355, 0.371]	0.515	0.989
53711	2.2	exomewide_scan	not_conditioned	cad	Coronary artery disease (CAD)	pLoF	0.001	high_outlier	case	21149	PDE6B	ENSG00000133256	FALSE	FALSE	48	-0.00434305	0.11092	-0.18679	0.178104	-4.34e-03 [-0.187, 0.178]	0.484	0.989
53730	2.2	exomewide_scan	not_conditioned	cad	Coronary artery disease (CAD)	pLoF	0.001	high_outlier	case	21149	PDF	ENSG00000258429	FALSE	FALSE	9	-0.0378287	0.252926	-0.453855	0.378198	-0.0378 [-0.454, 0.378]	0.441	0.989
53732	2.2	exomewide_scan	not_conditioned	cad	Coronary artery disease (CAD)	pLoF	0.001	low_outlier	ctrl	293337	PDGFB	ENSG00000100311	FALSE	FALSE	8	0.120509	0.167614	-0.155191	0.396209	0.121 [-0.155, 0.396]	0.236	0.989
53747	2.2	exomewide_scan	not_conditioned	cad	Coronary artery disease (CAD)	pLoF	0.001	high_outlier	case	21149	PDHX	ENSG00000110435	FALSE	FALSE	10	0.0215936	0.241525	-0.37568	0.418867	0.0216 [-0.376, 0.419]	0.536	0.989
53758	2.2	exomewide_scan	not_conditioned	cad	Coronary artery disease (CAD)	pLoF	0.001	high_outlier	case	21148	PDIK1L	ENSG00000175087	FALSE	FALSE	1	-0.111297	0.773349	-1.38334	1.16075	-0.111 [-1.38, 1.16]	0.443	0.989
53766	2.2	exomewide_scan	not_conditioned	cad	Coronary artery disease (CAD)	pLoF	0.001	high_outlier	case	21149	PDK4	ENSG00000004799	FALSE	FALSE	12	0.0298274	0.219799	-0.33171	0.391365	0.0298 [-0.332, 0.391]	0.554	0.989
53791	2.2	exomewide_scan	not_conditioned	cad	Coronary artery disease (CAD)	pLoF	0.001	high_outlier	case	21148	PDS5A	ENSG00000121892	FALSE	FALSE	1	-0.187037	0.767641	-1.44969	1.07562	-0.187 [-1.45, 1.08]	0.404	0.989
53808	2.2	exomewide_scan	not_conditioned	cad	Coronary artery disease (CAD)	pLoF	0.001	high_outlier	case	21149	PDZD2	ENSG00000133401	FALSE	FALSE	15	-0.0558322	0.196269	-0.378666	0.267002	-0.0558 [-0.379, 0.267]	0.388	0.989
53812	2.2	exomewide_scan	not_conditioned	cad	Coronary artery disease (CAD)	pLoF	0.001	high_outlier	case	21149	PDZD7	ENSG00000186862	FALSE	FALSE	103	0.00536356	0.0757232	-0.11919	0.129917	5.36e-03 [-0.119, 0.130]	0.528	0.989
53820	2.2	exomewide_scan	not_conditioned	cad	Coronary artery disease (CAD)	pLoF	0.001	high_outlier	case	21058	PDZK1IP1	ENSG00000162366	FALSE	FALSE	6	0.023414	0.315757	-0.49596	0.542788	0.0234 [-0.496, 0.543]	0.53	0.989
53829	2.2	exomewide_scan	not_conditioned	cad	Coronary artery disease (CAD)	pLoF	0.001	high_outlier	case	21149	PEAK3	ENSG00000188305	FALSE	FALSE	7	-0.0593014	0.288911	-0.534518	0.415915	-0.0593 [-0.535, 0.416]	0.419	0.989
53842	2.2	exomewide_scan	not_conditioned	cad	Coronary artery disease (CAD)	pLoF	0.001	high_outlier	case	21149	PEG10	ENSG00000242265	FALSE	FALSE	4	0.0420017	0.380615	-0.584054	0.668058	0.0420 [-0.584, 0.668]	0.544	0.989
53848	2.2	exomewide_scan	not_conditioned	cad	Coronary artery disease (CAD)	pLoF	0.001	high_outlier	case	21148	PELI2	ENSG00000139946	FALSE	FALSE	2	-0.090644	0.535064	-0.970746	0.789458	-0.0906 [-0.971, 0.789]	0.433	0.989
53859	2.2	exomewide_scan	not_conditioned	cad	Coronary artery disease (CAD)	pLoF	0.001	high_outlier	case	21149	PEPD	ENSG00000124299	FALSE	FALSE	21	-0.0151355	0.166869	-0.289611	0.25934	-0.0151 [-0.290, 0.259]	0.464	0.989
53863	2.2	exomewide_scan	not_conditioned	cad	Coronary artery disease (CAD)	pLoF	0.001	high_outlier	case	21149	PER2	ENSG00000132326	FALSE	FALSE	5	0.0237635	0.34619	-0.545668	0.593195	0.0238 [-0.546, 0.593]	0.527	0.989
53880	2.2	exomewide_scan	not_conditioned	cad	Coronary artery disease (CAD)	pLoF	0.001	high_outlier	case	21149	PEX11A	ENSG00000166821	FALSE	FALSE	8	-0.0458402	0.270039	-0.490015	0.398334	-0.0458 [-0.490, 0.398]	0.433	0.989
53908	2.2	exomewide_scan	not_conditioned	cad	Coronary artery disease (CAD)	pLoF	0.001	high_outlier	case	21149	PEX7	ENSG00000112357	FALSE	FALSE	10	0.0288024	0.245564	-0.375114	0.432719	0.0288 [-0.375, 0.433]	0.547	0.989
53932	2.2	exomewide_scan	not_conditioned	cad	Coronary artery disease (CAD)	pLoF	0.001	high_outlier	case	21149	PFKP	ENSG00000067057	FALSE	FALSE	28	-0.0325967	0.144967	-0.271046	0.205853	-0.0326 [-0.271, 0.206]	0.411	0.989
53969	2.2	exomewide_scan	not_conditioned	cad	Coronary artery disease (CAD)	pLoF	0.001	high_outlier	case	21149	PGC	ENSG00000096088	FALSE	FALSE	9	0.0358803	0.258864	-0.389913	0.461674	0.0359 [-0.390, 0.462]	0.555	0.989
53975	2.2	exomewide_scan	not_conditioned	cad	Coronary artery disease (CAD)	pLoF	0.001	high_outlier	case	21149	PGGHG	ENSG00000142102	FALSE	FALSE	42	-0.0140643	0.11793	-0.208042	0.179913	-0.0141 [-0.208, 0.180]	0.453	0.989
53981	2.2	exomewide_scan	not_conditioned	cad	Coronary artery disease (CAD)	pLoF	0.001	high_outlier	case	21149	PGLS	ENSG00000130313	FALSE	FALSE	2	-0.0332151	0.540402	-0.922097	0.855667	-0.0332 [-0.922, 0.856]	0.475	0.989
53987	2.2	exomewide_scan	not_conditioned	cad	Coronary artery disease (CAD)	pLoF	0.001	high_outlier	case	21149	PGLYRP3	ENSG00000159527	FALSE	FALSE	8	-0.075486	0.273476	-0.525314	0.374342	-0.0755 [-0.525, 0.374]	0.391	0.989
54006	2.2	exomewide_scan	not_conditioned	cad	Coronary artery disease (CAD)	pLoF	0.001	high_outlier	case	21149	PGR	ENSG00000082175	FALSE	FALSE	1	-0.200517	0.763538	-1.45643	1.05539	-0.201 [-1.46, 1.06]	0.396	0.989
54020	2.2	exomewide_scan	not_conditioned	cad	Coronary artery disease (CAD)	pLoF	0.001	high_outlier	case	21149	PHAF1	ENSG00000125149	FALSE	FALSE	4	-0.0015714	0.379324	-0.625504	0.622361	-1.57e-03 [-0.626, 0.622]	0.498	0.989
54036	2.2	exomewide_scan	not_conditioned	cad	Coronary artery disease (CAD)	pLoF	0.001	high_outlier	case	21149	PHF10	ENSG00000130024	FALSE	FALSE	13	-0.0373277	0.215445	-0.391703	0.317048	-0.0373 [-0.392, 0.317]	0.431	0.989
54049	2.2	exomewide_scan	not_conditioned	cad	Coronary artery disease (CAD)	pLoF	0.001	high_outlier	case	21149	PHF20L1	ENSG00000129292	FALSE	FALSE	3	-0.0565757	0.43795	-0.776939	0.663788	-0.0566 [-0.777, 0.664]	0.449	0.989
54075	2.2	exomewide_scan	not_conditioned	cad	Coronary artery disease (CAD)	pLoF	0.001	high_outlier	case	21149	PHLDA2	ENSG00000181649	FALSE	FALSE	3	-0.0645505	0.440847	-0.789679	0.660578	-0.0646 [-0.790, 0.661]	0.442	0.989
54082	2.2	exomewide_scan	not_conditioned	cad	Coronary artery disease (CAD)	pLoF	0.001	high_outlier	case	21149	PHLDB3	ENSG00000176531	FALSE	FALSE	35	-0.0218126	0.129287	-0.234471	0.190846	-0.0218 [-0.234, 0.191]	0.433	0.989
54090	2.2	exomewide_scan	not_conditioned	cad	Coronary artery disease (CAD)	pLoF	0.001	high_outlier	case	21149	PHOSPHO2	ENSG00000144362	FALSE	FALSE	2	-0.0732839	0.547376	-0.973637	0.827069	-0.0733 [-0.974, 0.827]	0.447	0.989
54099	2.2	exomewide_scan	not_conditioned	cad	Coronary artery disease (CAD)	pLoF	0.001	high_outlier	case	21149	PHTF1	ENSG00000116793	FALSE	FALSE	46	-0.00067286	0.114145	-0.188425	0.187079	-6.73e-04 [-0.188, 0.187]	0.498	0.989
54110	2.2	exomewide_scan	not_conditioned	cad	Coronary artery disease (CAD)	pLoF	0.001	high_outlier	case	21149	PHYKPL	ENSG00000175309	FALSE	FALSE	38	-0.0307117	0.123387	-0.233665	0.172242	-0.0307 [-0.234, 0.172]	0.402	0.989
54114	2.2	exomewide_scan	not_conditioned	cad	Coronary artery disease (CAD)	pLoF	0.001	high_outlier	case	21149	PI16	ENSG00000164530	FALSE	FALSE	45	-0.0286153	0.115856	-0.219181	0.161951	-0.0286 [-0.219, 0.162]	0.402	0.989
54121	2.2	exomewide_scan	not_conditioned	cad	Coronary artery disease (CAD)	pLoF	0.001	high_outlier	case	21149	PI4KA	ENSG00000241973	FALSE	FALSE	15	0.0267564	0.195549	-0.294893	0.348406	0.0268 [-0.295, 0.348]	0.554	0.989
54130	2.2	exomewide_scan	not_conditioned	cad	Coronary artery disease (CAD)	pLoF	0.001	high_outlier	case	21149	PIAS3	ENSG00000131788	FALSE	FALSE	4	0.00540463	0.386708	-0.630673	0.641483	5.40e-03 [-0.631, 0.641]	0.506	0.989
54172	2.2	exomewide_scan	not_conditioned	cad	Coronary artery disease (CAD)	pLoF	0.001	high_outlier	case	21149	PIGO	ENSG00000165282	FALSE	FALSE	31	0.0111491	0.140075	-0.219254	0.241552	0.0111 [-0.219, 0.242]	0.532	0.989
54188	2.2	exomewide_scan	not_conditioned	cad	Coronary artery disease (CAD)	pLoF	0.001	high_outlier	case	21149	PIGW	ENSG00000277161	FALSE	FALSE	19	0.00218549	0.174923	-0.285537	0.289908	2.19e-03 [-0.286, 0.290]	0.505	0.989
54193	2.2	exomewide_scan	not_conditioned	cad	Coronary artery disease (CAD)	pLoF	0.001	high_outlier	case	21149	PIGZ	ENSG00000119227	FALSE	FALSE	15	-0.0344433	0.196451	-0.357576	0.28869	-0.0344 [-0.358, 0.289]	0.43	0.989
54203	2.2	exomewide_scan	not_conditioned	cad	Coronary artery disease (CAD)	pLoF	0.001	high_outlier	case	21149	PIK3C2B	ENSG00000133056	FALSE	FALSE	9	0.032893	0.257838	-0.391213	0.456999	0.0329 [-0.391, 0.457]	0.551	0.989
54205	2.2	exomewide_scan	not_conditioned	cad	Coronary artery disease (CAD)	pLoF	0.001	high_outlier	case	21149	PIK3C2G	ENSG00000139144	FALSE	FALSE	93	-0.0172897	0.0794411	-0.147959	0.113379	-0.0173 [-0.148, 0.113]	0.414	0.989
54207	2.2	exomewide_scan	not_conditioned	cad	Coronary artery disease (CAD)	pLoF	0.001	high_outlier	case	21149	PIK3C3	ENSG00000078142	FALSE	FALSE	20	0.0203387	0.169115	-0.257831	0.298508	0.0203 [-0.258, 0.299]	0.548	0.989
54219	2.2	exomewide_scan	not_conditioned	cad	Coronary artery disease (CAD)	pLoF	0.001	high_outlier	case	21149	PIK3R1	ENSG00000145675	FALSE	FALSE	3	-0.06242	0.438762	-0.784119	0.659279	-0.0624 [-0.784, 0.659]	0.443	0.989
54238	2.2	exomewide_scan	not_conditioned	cad	Coronary artery disease (CAD)	pLoF	0.001	high_outlier	case	21149	PIMREG	ENSG00000129195	FALSE	FALSE	8	-0.00233126	0.269498	-0.445616	0.440954	-2.33e-03 [-0.446, 0.441]	0.497	0.989
54240	2.2	exomewide_scan	not_conditioned	cad	Coronary artery disease (CAD)	pLoF	0.001	low_outlier	ctrl	293337	PINK1	ENSG00000158828	FALSE	FALSE	235	0.0252565	0.0351381	-0.0325405	0.0830535	0.0253 [-0.0325, 0.0831]	0.236	0.989
54245	2.2	exomewide_scan	not_conditioned	cad	Coronary artery disease (CAD)	pLoF	0.001	high_outlier	case	21141	PINX1	ENSG00000254093	FALSE	FALSE	4	0.0212628	0.379286	-0.602607	0.645133	0.0213 [-0.603, 0.645]	0.522	0.989
54259	2.2	exomewide_scan	not_conditioned	cad	Coronary artery disease (CAD)	pLoF	0.001	high_outlier	case	21149	PIP5K1A	ENSG00000143398	FALSE	FALSE	7	-0.0311806	0.292348	-0.51205	0.449689	-0.0312 [-0.512, 0.450]	0.458	0.989
54265	2.2	exomewide_scan	not_conditioned	cad	Coronary artery disease (CAD)	pLoF	0.001	high_outlier	case	21149	PIP5KL1	ENSG00000167103	FALSE	FALSE	45	-0.0134226	0.116318	-0.204749	0.177903	-0.0134 [-0.205, 0.178]	0.454	0.989
54285	2.2	exomewide_scan	not_conditioned	cad	Coronary artery disease (CAD)	pLoF	0.001	high_outlier	case	21149	PITRM1	ENSG00000107959	FALSE	FALSE	28	-0.0254866	0.144967	-0.263936	0.212963	-0.0255 [-0.264, 0.213]	0.43	0.989
54290	2.2	exomewide_scan	not_conditioned	cad	Coronary artery disease (CAD)	pLoF	0.001	high_outlier	case	21149	PITX3	ENSG00000107859	FALSE	FALSE	1	-0.0574264	0.766644	-1.31844	1.20359	-0.0574 [-1.32, 1.20]	0.47	0.989
54294	2.2	exomewide_scan	not_conditioned	cad	Coronary artery disease (CAD)	pLoF	0.001	high_outlier	case	21149	PIWIL2	ENSG00000197181	FALSE	FALSE	12	-0.0610605	0.21905	-0.421366	0.299245	-0.0611 [-0.421, 0.299]	0.39	0.989
54302	2.2	exomewide_scan	not_conditioned	cad	Coronary artery disease (CAD)	pLoF	0.001	high_outlier	case	21149	PJVK	ENSG00000204311	FALSE	FALSE	11	-0.0315063	0.233449	-0.415496	0.352483	-0.0315 [-0.415, 0.352]	0.446	0.989
54304	2.2	exomewide_scan	not_conditioned	cad	Coronary artery disease (CAD)	pLoF	0.001	high_outlier	case	21149	PKD1	ENSG00000008710	FALSE	FALSE	16	-0.0388147	0.189724	-0.350883	0.273254	-0.0388 [-0.351, 0.273]	0.419	0.989
54316	2.2	exomewide_scan	not_conditioned	cad	Coronary artery disease (CAD)	pLoF	0.001	high_outlier	case	21149	PKDCC	ENSG00000162878	FALSE	FALSE	4	-0.0874098	0.387057	-0.724062	0.549242	-0.0874 [-0.724, 0.549]	0.411	0.989
54318	2.2	exomewide_scan	not_conditioned	cad	Coronary artery disease (CAD)	pLoF	0.001	high_outlier	case	21149	PKHD1	ENSG00000170927	FALSE	FALSE	61	0.0106917	0.0995425	-0.153041	0.174425	0.0107 [-0.153, 0.174]	0.543	0.989
54330	2.2	exomewide_scan	not_conditioned	cad	Coronary artery disease (CAD)	pLoF	0.001	high_outlier	case	21149	PKN1	ENSG00000123143	FALSE	FALSE	8	-0.00892125	0.270232	-0.453413	0.435571	-8.92e-03 [-0.453, 0.436]	0.487	0.989
54333	2.2	exomewide_scan	not_conditioned	cad	Coronary artery disease (CAD)	pLoF	0.001	high_outlier	case	21149	PKN3	ENSG00000160447	FALSE	FALSE	14	0.0273961	0.20837	-0.315342	0.370134	0.0274 [-0.315, 0.370]	0.552	0.989
54402	2.2	exomewide_scan	not_conditioned	cad	Coronary artery disease (CAD)	pLoF	0.001	high_outlier	case	21149	PLAC8L1	ENSG00000173261	FALSE	FALSE	2	-0.0938704	0.537352	-0.977736	0.789995	-0.0939 [-0.978, 0.790]	0.431	0.989
54404	2.2	exomewide_scan	not_conditioned	cad	Coronary artery disease (CAD)	pLoF	0.001	high_outlier	case	21149	PLAC9	ENSG00000189129	FALSE	FALSE	3	-0.0901933	0.442634	-0.818261	0.637875	-0.0902 [-0.818, 0.638]	0.419	0.989
54412	2.2	exomewide_scan	not_conditioned	cad	Coronary artery disease (CAD)	pLoF	0.001	high_outlier	case	21149	PLAU	ENSG00000122861	FALSE	FALSE	8	-0.0257674	0.271084	-0.471661	0.420126	-0.0258 [-0.472, 0.420]	0.462	0.989
54432	2.2	exomewide_scan	not_conditioned	cad	Coronary artery disease (CAD)	pLoF	0.001	high_outlier	case	21149	PLCD3	ENSG00000161714	FALSE	FALSE	14	-0.0252638	0.203754	-0.360409	0.309882	-0.0253 [-0.360, 0.310]	0.451	0.989
54436	2.2	exomewide_scan	not_conditioned	cad	Coronary artery disease (CAD)	pLoF	0.001	high_outlier	case	21149	PLCE1	ENSG00000138193	FALSE	FALSE	22	-0.00454362	0.163528	-0.273523	0.264436	-4.54e-03 [-0.274, 0.264]	0.489	0.989
54458	2.2	exomewide_scan	not_conditioned	cad	Coronary artery disease (CAD)	pLoF	0.001	high_outlier	case	21149	PLD3	ENSG00000105223	FALSE	FALSE	1	-0.188327	0.764253	-1.44541	1.06876	-0.188 [-1.45, 1.07]	0.403	0.989
54478	2.2	exomewide_scan	not_conditioned	cad	Coronary artery disease (CAD)	pLoF	0.001	high_outlier	case	21149	PLEKHA4	ENSG00000105559	FALSE	FALSE	26	0.0185036	0.149965	-0.228167	0.265174	0.0185 [-0.228, 0.265]	0.549	0.989
54506	2.2	exomewide_scan	not_conditioned	cad	Coronary artery disease (CAD)	pLoF	0.001	high_outlier	case	21149	PLEKHG5	ENSG00000171680	FALSE	FALSE	12	-0.0180727	0.223302	-0.385372	0.349226	-0.0181 [-0.385, 0.349]	0.468	0.989
54518	2.2	exomewide_scan	not_conditioned	cad	Coronary artery disease (CAD)	pLoF	0.001	high_outlier	case	21149	PLEKHJ1	ENSG00000104886	FALSE	FALSE	11	-0.0103193	0.230477	-0.38942	0.368782	-0.0103 [-0.389, 0.369]	0.482	0.989
54530	2.2	exomewide_scan	not_conditioned	cad	Coronary artery disease (CAD)	pLoF	0.001	high_outlier	case	21147	PLEKHO2	ENSG00000241839	FALSE	FALSE	1	-0.179535	0.763668	-1.43566	1.07659	-0.180 [-1.44, 1.08]	0.407	0.989
54536	2.2	exomewide_scan	not_conditioned	cad	Coronary artery disease (CAD)	pLoF	0.001	high_outlier	case	21149	PLG	ENSG00000122194	FALSE	FALSE	7	-0.014527	0.293485	-0.497267	0.468213	-0.0145 [-0.497, 0.468]	0.48	0.989
54540	2.2	exomewide_scan	not_conditioned	cad	Coronary artery disease (CAD)	pLoF	0.001	high_outlier	case	21149	PLIN1	ENSG00000166819	FALSE	FALSE	29	-0.00698102	0.141903	-0.240391	0.226429	-6.98e-03 [-0.240, 0.226]	0.48	0.989
54560	2.2	exomewide_scan	not_conditioned	cad	Coronary artery disease (CAD)	pLoF	0.001	high_outlier	case	21146	PLLP	ENSG00000102934	FALSE	FALSE	1	-0.0868998	0.758596	-1.33468	1.16088	-0.0869 [-1.33, 1.16]	0.454	0.989
54603	2.2	exomewide_scan	not_conditioned	cad	Coronary artery disease (CAD)	pLoF	0.001	high_outlier	case	21149	PLSCR4	ENSG00000114698	FALSE	FALSE	4	0.0109002	0.38033	-0.614687	0.636487	0.0109 [-0.615, 0.636]	0.511	0.989
54619	2.2	exomewide_scan	not_conditioned	cad	Coronary artery disease (CAD)	pLoF	0.001	high_outlier	case	21149	PLXNA4	ENSG00000221866	FALSE	FALSE	2	-0.0493091	0.538195	-0.934561	0.835943	-0.0493 [-0.935, 0.836]	0.464	0.989
54644	2.2	exomewide_scan	not_conditioned	cad	Coronary artery disease (CAD)	pLoF	0.001	high_outlier	case	21149	PML	ENSG00000140464	FALSE	FALSE	2	-0.0079276	0.540008	-0.896162	0.880307	-7.93e-03 [-0.896, 0.880]	0.494	0.989
54648	2.2	exomewide_scan	not_conditioned	cad	Coronary artery disease (CAD)	pLoF	0.001	high_outlier	case	21149	PMM2	ENSG00000140650	FALSE	FALSE	12	-0.0528194	0.219049	-0.413123	0.307484	-0.0528 [-0.413, 0.307]	0.405	0.989
54663	2.2	exomewide_scan	not_conditioned	cad	Coronary artery disease (CAD)	pLoF	0.001	high_outlier	case	21149	PNISR	ENSG00000132424	FALSE	FALSE	5	-0.0547374	0.347233	-0.625885	0.51641	-0.0547 [-0.626, 0.516]	0.437	0.989
54675	2.2	exomewide_scan	not_conditioned	cad	Coronary artery disease (CAD)	pLoF	0.001	high_outlier	case	21149	PNLIPRP1	ENSG00000187021	FALSE	FALSE	45	-0.0255308	0.114397	-0.213697	0.162636	-0.0255 [-0.214, 0.163]	0.412	0.989
54682	2.2	exomewide_scan	not_conditioned	cad	Coronary artery disease (CAD)	pLoF	0.001	high_outlier	case	21149	PNMA8A	ENSG00000182013	FALSE	FALSE	4	-0.0263256	0.382149	-0.654905	0.602254	-0.0263 [-0.655, 0.602]	0.473	0.989
54687	2.2	exomewide_scan	not_conditioned	cad	Coronary artery disease (CAD)	pLoF	0.001	high_outlier	case	21149	PNN	ENSG00000100941	FALSE	FALSE	4	0.0138968	0.378359	-0.608448	0.636242	0.0139 [-0.608, 0.636]	0.515	0.989
54696	2.2	exomewide_scan	not_conditioned	cad	Coronary artery disease (CAD)	pLoF	0.001	high_outlier	case	21149	PNPLA2	ENSG00000177666	FALSE	FALSE	3	0.045678	0.44087	-0.679489	0.770845	0.0457 [-0.679, 0.771]	0.541	0.989
