## Supplementary Tables for "Individuals whose phenotype deviates from genetic expectation defined by common variation are enriched for rare damaging variants in genes that cause rare disease" (part 9 of 22)

### Sheet: ST7. Exome-wide scan - Dich (continued)
gene_enrichment_regenie.exomewide_scan_with_conditioned_sig_genes.dichotomous_traits.v2.2.maxmaf0.001.pLoF-damaging_missense.20251214.tsv.gz
54708	2.2	exomewide_scan	not_conditioned	cad	Coronary artery disease (CAD)	pLoF	0.001	high_outlier	case	21149	PNPO	ENSG00000108439	FALSE	FALSE	5	0.0137014	0.340872	-0.546983	0.574386	0.0137 [-0.547, 0.574]	0.516	0.989
54711	2.2	exomewide_scan	not_conditioned	cad	Coronary artery disease (CAD)	pLoF	0.001	low_outlier	ctrl	293337	PNRC1	ENSG00000146278	FALSE	FALSE	23	0.079178	0.110722	-0.102943	0.261299	0.0792 [-0.103, 0.261]	0.237	0.989
54713	2.2	exomewide_scan	not_conditioned	cad	Coronary artery disease (CAD)	pLoF	0.001	high_outlier	case	21149	PNRC2	ENSG00000189266	FALSE	FALSE	3	-0.0922391	0.446535	-0.826724	0.642246	-0.0922 [-0.827, 0.642]	0.418	0.989
54751	2.2	exomewide_scan	not_conditioned	cad	Coronary artery disease (CAD)	pLoF	0.001	high_outlier	case	21149	POLD4	ENSG00000175482	FALSE	FALSE	1	0.00146747	0.763538	-1.25444	1.25738	1.47e-03 [-1.25, 1.26]	0.501	0.989
54758	2.2	exomewide_scan	not_conditioned	cad	Coronary artery disease (CAD)	pLoF	0.001	high_outlier	case	21149	POLE2	ENSG00000100479	FALSE	FALSE	32	0.0143228	0.133867	-0.205869	0.234514	0.0143 [-0.206, 0.235]	0.543	0.989
54784	2.2	exomewide_scan	not_conditioned	cad	Coronary artery disease (CAD)	pLoF	0.001	high_outlier	case	21149	POLR1A	ENSG00000068654	FALSE	FALSE	5	0.015042	0.34619	-0.55439	0.584474	0.0150 [-0.554, 0.584]	0.517	0.989
54788	2.2	exomewide_scan	not_conditioned	cad	Coronary artery disease (CAD)	pLoF	0.001	high_outlier	case	21149	POLR1C	ENSG00000171453	FALSE	FALSE	22	0.0138183	0.165605	-0.258578	0.286214	0.0138 [-0.259, 0.286]	0.533	0.989
54808	2.2	exomewide_scan	not_conditioned	cad	Coronary artery disease (CAD)	pLoF	0.001	high_outlier	case	21149	POLR2E	ENSG00000099817	FALSE	FALSE	11	-0.0455825	0.230481	-0.42469	0.333525	-0.0456 [-0.425, 0.334]	0.422	0.989
54817	2.2	exomewide_scan	not_conditioned	cad	Coronary artery disease (CAD)	pLoF	0.001	high_outlier	case	21149	POLR2J	ENSG00000005075	FALSE	FALSE	5	-0.0193395	0.34041	-0.579264	0.540585	-0.0193 [-0.579, 0.541]	0.477	0.989
54819	2.2	exomewide_scan	not_conditioned	cad	Coronary artery disease (CAD)	pLoF	0.001	high_outlier	case	13185	POLR2J2	ENSG00000228049	FALSE	FALSE	7	0.0290033	0.287764	-0.444326	0.502333	0.0290 [-0.444, 0.502]	0.54	0.989
54825	2.2	exomewide_scan	not_conditioned	cad	Coronary artery disease (CAD)	pLoF	0.001	high_outlier	case	21149	POLR2M	ENSG00000255529	FALSE	FALSE	7	0.00322828	0.288681	-0.47161	0.478066	3.23e-03 [-0.472, 0.478]	0.504	0.989
54827	2.2	exomewide_scan	not_conditioned	cad	Coronary artery disease (CAD)	pLoF	0.001	high_outlier	case	21149	POLR3A	ENSG00000148606	FALSE	FALSE	21	-0.0351154	0.167368	-0.310411	0.24018	-0.0351 [-0.310, 0.240]	0.417	0.989
54829	2.2	exomewide_scan	not_conditioned	cad	Coronary artery disease (CAD)	pLoF	0.001	high_outlier	case	21149	POLR3B	ENSG00000013503	FALSE	FALSE	20	-0.0171125	0.171012	-0.298402	0.264177	-0.0171 [-0.298, 0.264]	0.46	0.989
54833	2.2	exomewide_scan	not_conditioned	cad	Coronary artery disease (CAD)	pLoF	0.001	high_outlier	case	21149	POLR3D	ENSG00000168495	FALSE	FALSE	22	0.0224795	0.161798	-0.243655	0.288614	0.0225 [-0.244, 0.289]	0.555	0.989
54848	2.2	exomewide_scan	not_conditioned	cad	Coronary artery disease (CAD)	pLoF	0.001	high_outlier	case	21149	POM121	ENSG00000196313	FALSE	FALSE	15	0.0229778	0.196596	-0.300394	0.346349	0.0230 [-0.300, 0.346]	0.547	0.989
54853	2.2	exomewide_scan	not_conditioned	cad	Coronary artery disease (CAD)	pLoF	0.001	high_outlier	case	21149	POMC	ENSG00000115138	FALSE	FALSE	6	-0.037331	0.316032	-0.557157	0.482495	-0.0373 [-0.557, 0.482]	0.453	0.989
54864	2.2	exomewide_scan	not_conditioned	cad	Coronary artery disease (CAD)	pLoF	0.001	high_outlier	case	21149	POMT2	ENSG00000009830	FALSE	FALSE	10	-0.0393625	0.239335	-0.433034	0.354309	-0.0394 [-0.433, 0.354]	0.435	0.989
54886	2.2	exomewide_scan	not_conditioned	cad	Coronary artery disease (CAD)	pLoF	0.001	high_outlier	case	21149	POR	ENSG00000127948	FALSE	FALSE	29	0.000235748	0.141433	-0.232401	0.232872	2.36e-04 [-0.232, 0.233]	0.501	0.989
54895	2.2	exomewide_scan	not_conditioned	cad	Coronary artery disease (CAD)	pLoF	0.001	high_outlier	case	21149	POTEC	ENSG00000183206	FALSE	FALSE	25	-0.035921	0.151292	-0.284774	0.212932	-0.0359 [-0.285, 0.213]	0.406	0.989
54900	2.2	exomewide_scan	not_conditioned	cad	Coronary artery disease (CAD)	pLoF	0.001	high_outlier	case	21149	POTEF	ENSG00000196604	FALSE	FALSE	37	0.00949684	0.127362	-0.199995	0.218989	9.50e-03 [-0.200, 0.219]	0.53	0.989
54906	2.2	exomewide_scan	not_conditioned	cad	Coronary artery disease (CAD)	pLoF	0.001	high_outlier	case	21149	POTEI	ENSG00000196834	FALSE	FALSE	20	-0.0324793	0.173171	-0.31732	0.252362	-0.0325 [-0.317, 0.252]	0.426	0.989
54930	2.2	exomewide_scan	not_conditioned	cad	Coronary artery disease (CAD)	pLoF	0.001	high_outlier	case	6220	POU4F1	ENSG00000152192	FALSE	FALSE	3	-0.033796	0.341454	-0.595438	0.527846	-0.0338 [-0.595, 0.528]	0.461	0.989
54932	2.2	exomewide_scan	not_conditioned	cad	Coronary artery disease (CAD)	pLoF	0.001	high_outlier	case	21149	POU4F2	ENSG00000151615	FALSE	FALSE	1	-0.167511	0.767604	-1.43011	1.09509	-0.168 [-1.43, 1.10]	0.414	0.989
54945	2.2	exomewide_scan	not_conditioned	cad	Coronary artery disease (CAD)	pLoF	0.001	high_outlier	case	21149	PPA2	ENSG00000138777	FALSE	FALSE	6	-0.0498546	0.313415	-0.565376	0.465667	-0.0499 [-0.565, 0.466]	0.437	0.989
54961	2.2	exomewide_scan	not_conditioned	cad	Coronary artery disease (CAD)	pLoF	0.001	high_outlier	case	21149	PPCDC	ENSG00000138621	FALSE	FALSE	5	-0.0722705	0.341557	-0.634082	0.489541	-0.0723 [-0.634, 0.490]	0.416	0.989
54970	2.2	exomewide_scan	not_conditioned	cad	Coronary artery disease (CAD)	pLoF	0.001	high_outlier	case	21149	PPFIA1	ENSG00000131626	FALSE	FALSE	3	0.0608034	0.44087	-0.664363	0.78597	0.0608 [-0.664, 0.786]	0.555	0.989
54989	2.2	exomewide_scan	not_conditioned	cad	Coronary artery disease (CAD)	pLoF	0.001	high_outlier	case	21141	PPIAL4D	ENSG00000289549	FALSE	FALSE	4	-0.00565552	0.386716	-0.641747	0.630436	-5.66e-03 [-0.642, 0.630]	0.494	0.989
55010	2.2	exomewide_scan	not_conditioned	cad	Coronary artery disease (CAD)	pLoF	0.001	high_outlier	case	21149	PPIL2	ENSG00000100023	FALSE	FALSE	9	-0.0606233	0.252422	-0.475821	0.354574	-0.0606 [-0.476, 0.355]	0.405	0.989
55032	2.2	exomewide_scan	not_conditioned	cad	Coronary artery disease (CAD)	pLoF	0.001	high_outlier	case	21149	PPM1F	ENSG00000100034	FALSE	FALSE	8	0.0192063	0.267734	-0.421177	0.45959	0.0192 [-0.421, 0.460]	0.529	0.989
55034	2.2	exomewide_scan	not_conditioned	cad	Coronary artery disease (CAD)	pLoF	0.001	high_outlier	case	21149	PPM1G	ENSG00000115241	FALSE	FALSE	1	-0.22057	0.774065	-1.49379	1.05265	-0.221 [-1.49, 1.05]	0.388	0.989
55044	2.2	exomewide_scan	not_conditioned	cad	Coronary artery disease (CAD)	pLoF	0.001	high_outlier	case	21149	PPM1N	ENSG00000213889	FALSE	FALSE	8	-0.0436592	0.270238	-0.488161	0.400843	-0.0437 [-0.488, 0.401]	0.436	0.989
55059	2.2	exomewide_scan	not_conditioned	cad	Coronary artery disease (CAD)	pLoF	0.001	high_outlier	case	21149	PPP1R12B	ENSG00000077157	FALSE	FALSE	10	-0.063181	0.244621	-0.465547	0.339185	-0.0632 [-0.466, 0.339]	0.398	0.989
55069	2.2	exomewide_scan	not_conditioned	cad	Coronary artery disease (CAD)	pLoF	0.001	high_outlier	case	21149	PPP1R14B	ENSG00000173457	FALSE	FALSE	2	-0.1023	0.539923	-0.990394	0.785794	-0.102 [-0.990, 0.786]	0.425	0.989
55080	2.2	exomewide_scan	not_conditioned	cad	Coronary artery disease (CAD)	pLoF	0.001	high_outlier	case	21145	PPP1R16B	ENSG00000101445	FALSE	FALSE	1	-0.0815361	0.756722	-1.32623	1.16316	-0.0815 [-1.33, 1.16]	0.457	0.989
55086	2.2	exomewide_scan	not_conditioned	cad	Coronary artery disease (CAD)	pLoF	0.001	high_outlier	case	21085	PPP1R1A	ENSG00000135447	FALSE	FALSE	1	-0.18008	0.764439	-1.43747	1.07731	-0.180 [-1.44, 1.08]	0.407	0.989
55088	2.2	exomewide_scan	not_conditioned	cad	Coronary artery disease (CAD)	pLoF	0.001	high_outlier	case	21149	PPP1R1B	ENSG00000131771	FALSE	FALSE	2	-0.143597	0.538926	-1.03005	0.742857	-0.144 [-1.03, 0.743]	0.395	0.989
55120	2.2	exomewide_scan	not_conditioned	cad	Coronary artery disease (CAD)	pLoF	0.001	high_outlier	case	21148	PPP1R42	ENSG00000178125	FALSE	FALSE	6	-0.0206156	0.309725	-0.530068	0.488837	-0.0206 [-0.530, 0.489]	0.473	0.989
55124	2.2	exomewide_scan	not_conditioned	cad	Coronary artery disease (CAD)	pLoF	0.001	high_outlier	case	21149	PPP1R8	ENSG00000117751	FALSE	FALSE	1	0.0703027	0.773349	-1.20174	1.34235	0.0703 [-1.20, 1.34]	0.536	0.989
55131	2.2	exomewide_scan	not_conditioned	cad	Coronary artery disease (CAD)	pLoF	0.001	high_outlier	case	20949	PPP2CB	ENSG00000104695	FALSE	FALSE	1	-0.198993	0.758519	-1.44665	1.04866	-0.199 [-1.45, 1.05]	0.397	0.989
55153	2.2	exomewide_scan	not_conditioned	cad	Coronary artery disease (CAD)	pLoF	0.001	high_outlier	case	21149	PPP3CA	ENSG00000138814	FALSE	FALSE	1	-0.0167235	0.767604	-1.27932	1.24587	-0.0167 [-1.28, 1.25]	0.491	0.989
55161	2.2	exomewide_scan	not_conditioned	cad	Coronary artery disease (CAD)	pLoF	0.001	high_outlier	case	21149	PPP4R1	ENSG00000154845	FALSE	FALSE	4	0.0507794	0.378027	-0.57102	0.672578	0.0508 [-0.571, 0.673]	0.553	0.989
55163	2.2	exomewide_scan	not_conditioned	cad	Coronary artery disease (CAD)	pLoF	0.001	high_outlier	case	21149	PPP4R2	ENSG00000163605	FALSE	FALSE	1	-0.0489429	0.760645	-1.30009	1.20221	-0.0489 [-1.30, 1.20]	0.474	0.989
55168	2.2	exomewide_scan	not_conditioned	cad	Coronary artery disease (CAD)	pLoF	0.001	high_outlier	case	21149	PPP4R4	ENSG00000119698	FALSE	FALSE	5	0.0289879	0.338425	-0.527672	0.585647	0.0290 [-0.528, 0.586]	0.534	0.989
55212	2.2	exomewide_scan	not_conditioned	cad	Coronary artery disease (CAD)	pLoF	0.001	high_outlier	case	21149	PRAMEF15	ENSG00000204501	FALSE	FALSE	22	0.013124	0.164966	-0.258221	0.284469	0.0131 [-0.258, 0.284]	0.532	0.989
55221	2.2	exomewide_scan	not_conditioned	cad	Coronary artery disease (CAD)	pLoF	0.001	high_outlier	case	21149	PRAMEF20	ENSG00000204478	FALSE	FALSE	13	-0.0366725	0.214549	-0.389574	0.316229	-0.0367 [-0.390, 0.316]	0.432	0.989
55260	2.2	exomewide_scan	not_conditioned	cad	Coronary artery disease (CAD)	pLoF	0.001	high_outlier	case	21149	PRDM11	ENSG00000019485	FALSE	FALSE	4	-0.00395176	0.381812	-0.631977	0.624073	-3.95e-03 [-0.632, 0.624]	0.496	0.989
55294	2.2	exomewide_scan	not_conditioned	cad	Coronary artery disease (CAD)	pLoF	0.001	high_outlier	case	21149	PREB	ENSG00000138073	FALSE	FALSE	17	0.0194061	0.187798	-0.289494	0.328306	0.0194 [-0.289, 0.328]	0.541	0.989
55297	2.2	exomewide_scan	not_conditioned	cad	Coronary artery disease (CAD)	pLoF	0.001	low_outlier	ctrl	293337	PRELID2	ENSG00000186314	FALSE	FALSE	65	0.0437642	0.0608403	-0.0563092	0.143838	0.0438 [-0.0563, 0.144]	0.236	0.989
55314	2.2	exomewide_scan	not_conditioned	cad	Coronary artery disease (CAD)	pLoF	0.001	high_outlier	case	21149	PRF1	ENSG00000180644	FALSE	FALSE	2	0.0379211	0.542093	-0.853743	0.929585	0.0379 [-0.854, 0.930]	0.528	0.989
55316	2.2	exomewide_scan	not_conditioned	cad	Coronary artery disease (CAD)	pLoF	0.001	high_outlier	case	21149	PRG2	ENSG00000186652	FALSE	FALSE	3	-0.073782	0.440869	-0.798947	0.651383	-0.0738 [-0.799, 0.651]	0.434	0.989
55328	2.2	exomewide_scan	not_conditioned	cad	Coronary artery disease (CAD)	pLoF	0.001	high_outlier	case	21149	PRICKLE4	ENSG00000278224	FALSE	FALSE	17	-0.00604627	0.188369	-0.315886	0.303793	-6.05e-03 [-0.316, 0.304]	0.487	0.989
55346	2.2	exomewide_scan	not_conditioned	cad	Coronary artery disease (CAD)	pLoF	0.001	high_outlier	case	21149	PRKACG	ENSG00000165059	FALSE	FALSE	20	-0.0300681	0.174359	-0.316863	0.256727	-0.0301 [-0.317, 0.257]	0.432	0.989
55354	2.2	exomewide_scan	not_conditioned	cad	Coronary artery disease (CAD)	pLoF	0.001	high_outlier	case	21149	PRKAR1A	ENSG00000108946	FALSE	FALSE	2	-0.0700137	0.538979	-0.956555	0.816528	-0.0700 [-0.957, 0.817]	0.448	0.989
55361	2.2	exomewide_scan	not_conditioned	cad	Coronary artery disease (CAD)	pLoF	0.001	high_outlier	case	21042	PRKCA	ENSG00000154229	FALSE	FALSE	1	0.0968067	0.762128	-1.15678	1.3504	0.0968 [-1.16, 1.35]	0.551	0.989
55375	2.2	exomewide_scan	not_conditioned	cad	Coronary artery disease (CAD)	pLoF	0.001	high_outlier	case	21149	PRKCQ	ENSG00000065675	FALSE	FALSE	2	0.0381116	0.542093	-0.853552	0.929775	0.0381 [-0.854, 0.930]	0.528	0.989
55388	2.2	exomewide_scan	not_conditioned	cad	Coronary artery disease (CAD)	pLoF	0.001	high_outlier	case	20831	PRKG1	ENSG00000185532	FALSE	FALSE	1	0.0141743	0.766644	-1.24684	1.27519	0.0142 [-1.25, 1.28]	0.507	0.989
55390	2.2	exomewide_scan	not_conditioned	cad	Coronary artery disease (CAD)	pLoF	0.001	high_outlier	case	21148	PRKG2	ENSG00000138669	FALSE	FALSE	1	-0.205951	0.767604	-1.46855	1.05665	-0.206 [-1.47, 1.06]	0.394	0.989
55425	2.2	exomewide_scan	not_conditioned	cad	Coronary artery disease (CAD)	pLoF	0.001	high_outlier	case	21149	PROCA1	ENSG00000167525	FALSE	FALSE	12	-0.0178561	0.220081	-0.379857	0.344145	-0.0179 [-0.380, 0.344]	0.468	0.989
55431	2.2	exomewide_scan	not_conditioned	cad	Coronary artery disease (CAD)	pLoF	0.001	high_outlier	case	21149	PROK1	ENSG00000143125	FALSE	FALSE	6	-0.0341276	0.315756	-0.5535	0.485245	-0.0341 [-0.554, 0.485]	0.457	0.989
55433	2.2	exomewide_scan	not_conditioned	cad	Coronary artery disease (CAD)	pLoF	0.001	high_outlier	case	21149	PROK2	ENSG00000163421	FALSE	FALSE	35	-0.0293084	0.128671	-0.240953	0.182337	-0.0293 [-0.241, 0.182]	0.41	0.989
55443	2.2	exomewide_scan	not_conditioned	cad	Coronary artery disease (CAD)	pLoF	0.001	high_outlier	case	21149	PROP1	ENSG00000175325	FALSE	FALSE	15	-0.0366023	0.196269	-0.359436	0.286231	-0.0366 [-0.359, 0.286]	0.426	0.989
55447	2.2	exomewide_scan	not_conditioned	cad	Coronary artery disease (CAD)	pLoF	0.001	high_outlier	case	21145	PROS1	ENSG00000184500	FALSE	FALSE	1	-0.135987	0.760608	-1.38708	1.1151	-0.136 [-1.39, 1.12]	0.429	0.989
55460	2.2	exomewide_scan	not_conditioned	cad	Coronary artery disease (CAD)	pLoF	0.001	high_outlier	case	21149	PRPF18	ENSG00000165630	FALSE	FALSE	4	0.0271171	0.383335	-0.603413	0.657647	0.0271 [-0.603, 0.658]	0.528	0.989
55468	2.2	exomewide_scan	not_conditioned	cad	Coronary artery disease (CAD)	pLoF	0.001	high_outlier	case	21149	PRPF39	ENSG00000185246	FALSE	FALSE	5	0.0309756	0.338425	-0.525684	0.587635	0.0310 [-0.526, 0.588]	0.536	0.989
55486	2.2	exomewide_scan	not_conditioned	cad	Coronary artery disease (CAD)	pLoF	0.001	high_outlier	case	21149	PRPS1L1	ENSG00000229937	FALSE	FALSE	7	0.0160535	0.287712	-0.457191	0.489298	0.0161 [-0.457, 0.489]	0.522	0.989
55490	2.2	exomewide_scan	not_conditioned	cad	Coronary artery disease (CAD)	pLoF	0.001	high_outlier	case	21149	PRPSAP2	ENSG00000141127	FALSE	FALSE	1	-0.0561881	0.762128	-1.30978	1.1974	-0.0562 [-1.31, 1.20]	0.471	0.989
55519	2.2	exomewide_scan	not_conditioned	cad	Coronary artery disease (CAD)	pLoF	0.001	high_outlier	case	21149	PRR29	ENSG00000224383	FALSE	FALSE	4	-0.0656123	0.381155	-0.692556	0.561332	-0.0656 [-0.693, 0.561]	0.432	0.989
55556	2.2	exomewide_scan	not_conditioned	cad	Coronary artery disease (CAD)	pLoF	0.001	high_outlier	case	21149	PRRX2	ENSG00000167157	FALSE	FALSE	2	0.0193242	0.551104	-0.887161	0.92581	0.0193 [-0.887, 0.926]	0.514	0.989
55562	2.2	exomewide_scan	not_conditioned	cad	Coronary artery disease (CAD)	pLoF	0.001	high_outlier	case	21149	PRSS16	ENSG00000112812	FALSE	FALSE	4	-0.103603	0.388244	-0.742208	0.535002	-0.104 [-0.742, 0.535]	0.395	0.989
55574	2.2	exomewide_scan	not_conditioned	cad	Coronary artery disease (CAD)	pLoF	0.001	high_outlier	case	21149	PRSS3	ENSG00000010438	FALSE	FALSE	3	0.020305	0.449982	-0.71985	0.76046	0.0203 [-0.720, 0.760]	0.518	0.989
55578	2.2	exomewide_scan	not_conditioned	cad	Coronary artery disease (CAD)	pLoF	0.001	high_outlier	case	21149	PRSS35	ENSG00000146250	FALSE	FALSE	3	0.0294178	0.44825	-0.707888	0.766723	0.0294 [-0.708, 0.767]	0.526	0.989
55586	2.2	exomewide_scan	not_conditioned	cad	Coronary artery disease (CAD)	pLoF	0.001	high_outlier	case	21149	PRSS41	ENSG00000215148	FALSE	FALSE	2	0.0751674	0.536464	-0.807237	0.957572	0.0752 [-0.807, 0.958]	0.556	0.989
55607	2.2	exomewide_scan	not_conditioned	cad	Coronary artery disease (CAD)	pLoF	0.001	high_outlier	case	21149	PRTG	ENSG00000166450	FALSE	FALSE	13	-0.0531749	0.211887	-0.401698	0.295348	-0.0532 [-0.402, 0.295]	0.401	0.989
55692	2.2	exomewide_scan	not_conditioned	cad	Coronary artery disease (CAD)	pLoF	0.001	high_outlier	case	21149	PSMB9	ENSG00000240065	FALSE	FALSE	9	-0.0600728	0.258839	-0.485825	0.365679	-0.0601 [-0.486, 0.366]	0.408	0.989
55698	2.2	exomewide_scan	not_conditioned	cad	Coronary artery disease (CAD)	pLoF	0.001	high_outlier	case	21149	PSMC3	ENSG00000165916	FALSE	FALSE	7	-0.0819517	0.288632	-0.556709	0.392806	-0.0820 [-0.557, 0.393]	0.388	0.989
55700	2.2	exomewide_scan	not_conditioned	cad	Coronary artery disease (CAD)	pLoF	0.001	high_outlier	case	21149	PSMC3IP	ENSG00000131470	FALSE	FALSE	10	0.0329829	0.241088	-0.363572	0.429537	0.0330 [-0.364, 0.430]	0.554	0.989
55718	2.2	exomewide_scan	not_conditioned	cad	Coronary artery disease (CAD)	pLoF	0.001	high_outlier	case	21149	PSMD5	ENSG00000095261	FALSE	FALSE	8	-0.0514903	0.275594	-0.504802	0.401821	-0.0515 [-0.505, 0.402]	0.426	0.989
55736	2.2	exomewide_scan	not_conditioned	cad	Coronary artery disease (CAD)	pLoF	0.001	high_outlier	case	21149	PSMF1	ENSG00000125818	FALSE	FALSE	5	-0.0664145	0.338449	-0.623114	0.490285	-0.0664 [-0.623, 0.490]	0.422	0.989
55741	2.2	exomewide_scan	not_conditioned	cad	Coronary artery disease (CAD)	pLoF	0.001	high_outlier	case	21149	PSMG3	ENSG00000157778	FALSE	FALSE	3	0.0261563	0.439456	-0.696684	0.748997	0.0262 [-0.697, 0.749]	0.524	0.989
55751	2.2	exomewide_scan	not_conditioned	cad	Coronary artery disease (CAD)	pLoF	0.001	high_outlier	case	21149	PSPH	ENSG00000146733	FALSE	FALSE	1	0.0683119	0.761103	-1.18359	1.32021	0.0683 [-1.18, 1.32]	0.536	0.989
55763	2.2	exomewide_scan	not_conditioned	cad	Coronary artery disease (CAD)	pLoF	0.001	high_outlier	case	21149	PTAFR	ENSG00000169403	FALSE	FALSE	2	-0.0164834	0.546854	-0.915978	0.883011	-0.0165 [-0.916, 0.883]	0.488	0.989
55776	2.2	exomewide_scan	not_conditioned	cad	Coronary artery disease (CAD)	pLoF	0.001	high_outlier	case	21149	PTCD3	ENSG00000132300	FALSE	FALSE	21	0.0215669	0.168986	-0.25639	0.299524	0.0216 [-0.256, 0.300]	0.551	0.989
55787	2.2	exomewide_scan	not_conditioned	cad	Coronary artery disease (CAD)	pLoF	0.001	high_outlier	case	21149	PTDSS2	ENSG00000174915	FALSE	FALSE	4	0.000838756	0.381801	-0.627168	0.628846	8.39e-04 [-0.627, 0.629]	0.501	0.989
55801	2.2	exomewide_scan	not_conditioned	cad	Coronary artery disease (CAD)	pLoF	0.001	high_outlier	case	21149	PTGER3	ENSG00000050628	FALSE	FALSE	2	-0.00876767	0.546861	-0.908274	0.890739	-8.77e-03 [-0.908, 0.891]	0.494	0.989
55805	2.2	exomewide_scan	not_conditioned	cad	Coronary artery disease (CAD)	pLoF	0.001	high_outlier	case	21149	PTGES2	ENSG00000148334	FALSE	FALSE	2	-0.138754	0.551104	-1.04524	0.767731	-0.139 [-1.05, 0.768]	0.401	0.989
55826	2.2	exomewide_scan	not_conditioned	cad	Coronary artery disease (CAD)	pLoF	0.001	high_outlier	case	21147	PTGS2	ENSG00000073756	FALSE	FALSE	1	-0.197518	0.773509	-1.46983	1.07479	-0.198 [-1.47, 1.07]	0.399	0.989
55867	2.2	exomewide_scan	not_conditioned	cad	Coronary artery disease (CAD)	pLoF	0.001	high_outlier	case	21149	PTPN2	ENSG00000175354	FALSE	FALSE	1	0.00606127	0.75601	-1.23746	1.24959	6.06e-03 [-1.24, 1.25]	0.503	0.989
55873	2.2	exomewide_scan	not_conditioned	cad	Coronary artery disease (CAD)	pLoF	0.001	high_outlier	case	21149	PTPN22	ENSG00000134242	FALSE	FALSE	29	-0.0101772	0.143716	-0.246569	0.226215	-0.0102 [-0.247, 0.226]	0.472	0.989
55904	2.2	exomewide_scan	not_conditioned	cad	Coronary artery disease (CAD)	pLoF	0.001	high_outlier	case	21149	PTPRJ	ENSG00000149177	FALSE	FALSE	10	-0.0166081	0.241518	-0.41387	0.380654	-0.0166 [-0.414, 0.381]	0.473	0.989
55908	2.2	exomewide_scan	not_conditioned	cad	Coronary artery disease (CAD)	pLoF	0.001	high_outlier	case	21149	PTPRM	ENSG00000173482	FALSE	FALSE	6	-0.00932919	0.308683	-0.517068	0.498409	-9.33e-03 [-0.517, 0.498]	0.488	0.989
55926	2.2	exomewide_scan	not_conditioned	cad	Coronary artery disease (CAD)	pLoF	0.001	high_outlier	case	21149	PTPRZ1	ENSG00000106278	FALSE	FALSE	11	-0.0173276	0.229535	-0.394879	0.360224	-0.0173 [-0.395, 0.360]	0.47	0.989
55930	2.2	exomewide_scan	not_conditioned	cad	Coronary artery disease (CAD)	pLoF	0.001	high_outlier	case	21149	PTRH2	ENSG00000141378	FALSE	FALSE	3	-0.0412166	0.440048	-0.765031	0.682598	-0.0412 [-0.765, 0.683]	0.463	0.989
55938	2.2	exomewide_scan	not_conditioned	cad	Coronary artery disease (CAD)	pLoF	0.001	high_outlier	case	21149	PTTG1IP	ENSG00000183255	FALSE	FALSE	3	0.0166851	0.437879	-0.703562	0.736932	0.0167 [-0.704, 0.737]	0.515	0.989
55967	2.2	exomewide_scan	not_conditioned	cad	Coronary artery disease (CAD)	pLoF	0.001	high_outlier	case	21149	PVR	ENSG00000073008	FALSE	FALSE	10	0.0141384	0.241714	-0.383446	0.411723	0.0141 [-0.383, 0.412]	0.523	0.989
55978	2.2	exomewide_scan	not_conditioned	cad	Coronary artery disease (CAD)	pLoF	0.001	high_outlier	case	21149	PWWP3A	ENSG00000160953	FALSE	FALSE	25	-0.018783	0.152947	-0.270358	0.232792	-0.0188 [-0.270, 0.233]	0.451	0.989
55982	2.2	exomewide_scan	not_conditioned	cad	Coronary artery disease (CAD)	pLoF	0.001	high_outlier	case	21149	PXDN	ENSG00000130508	FALSE	FALSE	9	-0.0306363	0.258062	-0.455111	0.393838	-0.0306 [-0.455, 0.394]	0.453	0.989
55990	2.2	exomewide_scan	not_conditioned	cad	Coronary artery disease (CAD)	pLoF	0.001	high_outlier	case	21149	PXMP4	ENSG00000101417	FALSE	FALSE	10	-0.0488637	0.239352	-0.442563	0.344835	-0.0489 [-0.443, 0.345]	0.419	0.989
56008	2.2	exomewide_scan	not_conditioned	cad	Coronary artery disease (CAD)	pLoF	0.001	high_outlier	case	21149	PYGB	ENSG00000100994	FALSE	FALSE	20	-0.0136071	0.169289	-0.292063	0.264849	-0.0136 [-0.292, 0.265]	0.468	0.989
56017	2.2	exomewide_scan	not_conditioned	cad	Coronary artery disease (CAD)	pLoF	0.001	high_outlier	case	21149	PYHIN1	ENSG00000163564	FALSE	FALSE	26	-0.00275216	0.151757	-0.25237	0.246866	-2.75e-03 [-0.252, 0.247]	0.493	0.989
56041	2.2	exomewide_scan	not_conditioned	cad	Coronary artery disease (CAD)	pLoF	0.001	high_outlier	case	21149	QRFP	ENSG00000188710	FALSE	FALSE	4	0.0375182	0.389726	-0.603524	0.67856	0.0375 [-0.604, 0.679]	0.538	0.989
56050	2.2	exomewide_scan	not_conditioned	cad	Coronary artery disease (CAD)	pLoF	0.001	high_outlier	case	21149	QSER1	ENSG00000060749	FALSE	FALSE	2	-0.0647611	0.540147	-0.953224	0.823702	-0.0648 [-0.953, 0.824]	0.452	0.989
56062	2.2	exomewide_scan	not_conditioned	cad	Coronary artery disease (CAD)	pLoF	0.001	high_outlier	case	21149	R3HCC1L	ENSG00000166024	FALSE	FALSE	26	-0.00823977	0.150431	-0.255677	0.239197	-8.24e-03 [-0.256, 0.239]	0.478	0.989
56066	2.2	exomewide_scan	not_conditioned	cad	Coronary artery disease (CAD)	pLoF	0.001	high_outlier	case	21149	R3HDM2	ENSG00000179912	FALSE	FALSE	3	-0.0441168	0.441367	-0.770101	0.681867	-0.0441 [-0.770, 0.682]	0.46	0.989
56083	2.2	exomewide_scan	not_conditioned	cad	Coronary artery disease (CAD)	pLoF	0.001	high_outlier	case	21149	RAB11FIP5	ENSG00000135631	FALSE	FALSE	6	-0.0841612	0.316033	-0.603989	0.435667	-0.0842 [-0.604, 0.436]	0.395	0.989
56087	2.2	exomewide_scan	not_conditioned	cad	Coronary artery disease (CAD)	pLoF	0.001	high_outlier	case	21149	RAB13	ENSG00000143545	FALSE	FALSE	8	-0.0277135	0.273462	-0.477518	0.422091	-0.0277 [-0.478, 0.422]	0.46	0.989
56097	2.2	exomewide_scan	not_conditioned	cad	Coronary artery disease (CAD)	pLoF	0.001	high_outlier	case	21149	RAB1B	ENSG00000174903	FALSE	FALSE	3	0.0119159	0.440847	-0.713213	0.737045	0.0119 [-0.713, 0.737]	0.511	0.989
56123	2.2	exomewide_scan	not_conditioned	cad	Coronary artery disease (CAD)	pLoF	0.001	high_outlier	case	21149	RAB32	ENSG00000118508	FALSE	FALSE	5	0.0396	0.347233	-0.531547	0.610747	0.0396 [-0.532, 0.611]	0.545	0.989
56129	2.2	exomewide_scan	not_conditioned	cad	Coronary artery disease (CAD)	pLoF	0.001	high_outlier	case	21149	RAB35	ENSG00000111737	FALSE	FALSE	1	0.0750871	0.764476	-1.18236	1.33254	0.0751 [-1.18, 1.33]	0.539	0.989
56142	2.2	exomewide_scan	not_conditioned	cad	Coronary artery disease (CAD)	pLoF	0.001	high_outlier	case	21142	RAB3C	ENSG00000152932	FALSE	FALSE	2	0.0382305	0.537405	-0.845722	0.922183	0.0382 [-0.846, 0.922]	0.528	0.989
56164	2.2	exomewide_scan	not_conditioned	cad	Coronary artery disease (CAD)	pLoF	0.001	high_outlier	case	21149	RAB4A	ENSG00000168118	FALSE	FALSE	2	-0.0123723	0.546854	-0.911867	0.887122	-0.0124 [-0.912, 0.887]	0.491	0.989
56184	2.2	exomewide_scan	not_conditioned	cad	Coronary artery disease (CAD)	pLoF	0.001	high_outlier	case	21149	RABAC1	ENSG00000105404	FALSE	FALSE	25	0.00448202	0.152938	-0.247079	0.256043	4.48e-03 [-0.247, 0.256]	0.512	0.989
56188	2.2	exomewide_scan	not_conditioned	cad	Coronary artery disease (CAD)	pLoF	0.001	high_outlier	case	21149	RABEP2	ENSG00000177548	FALSE	FALSE	6	0.00175961	0.309754	-0.50774	0.51126	1.76e-03 [-0.508, 0.511]	0.502	0.989
56229	2.2	exomewide_scan	not_conditioned	cad	Coronary artery disease (CAD)	pLoF	0.001	high_outlier	case	21149	RAD23B	ENSG00000119318	FALSE	FALSE	1	-0.0319409	0.779359	-1.31387	1.24999	-0.0319 [-1.31, 1.25]	0.484	0.989
56234	2.2	exomewide_scan	not_conditioned	cad	Coronary artery disease (CAD)	pLoF	0.001	high_outlier	case	21149	RAD51AP1	ENSG00000111247	FALSE	FALSE	19	0.00886708	0.175458	-0.279736	0.29747	8.87e-03 [-0.280, 0.297]	0.52	0.989
56246	2.2	exomewide_scan	not_conditioned	cad	Coronary artery disease (CAD)	pLoF	0.001	high_outlier	case	21149	RAD54B	ENSG00000197275	FALSE	FALSE	16	-0.041129	0.189696	-0.353151	0.270893	-0.0411 [-0.353, 0.271]	0.414	0.989
56256	2.2	exomewide_scan	not_conditioned	cad	Coronary artery disease (CAD)	pLoF	0.001	high_outlier	case	21149	RADIL	ENSG00000157927	FALSE	FALSE	36	0.0123715	0.126956	-0.196453	0.221196	0.0124 [-0.196, 0.221]	0.539	0.989
56270	2.2	exomewide_scan	not_conditioned	cad	Coronary artery disease (CAD)	pLoF	0.001	high_outlier	case	21149	RAG2	ENSG00000175097	FALSE	FALSE	7	0.0250539	0.288653	-0.449738	0.499846	0.0251 [-0.450, 0.500]	0.535	0.989
56290	2.2	exomewide_scan	not_conditioned	cad	Coronary artery disease (CAD)	pLoF	0.001	high_outlier	case	21148	RALGPS1	ENSG00000136828	FALSE	FALSE	1	-0.0860653	0.779359	-1.368	1.19587	-0.0861 [-1.37, 1.20]	0.456	0.989
56305	2.2	exomewide_scan	not_conditioned	cad	Coronary artery disease (CAD)	pLoF	0.001	high_outlier	case	21149	RAMP3	ENSG00000122679	FALSE	FALSE	2	-0.0655318	0.538195	-0.950784	0.81972	-0.0655 [-0.951, 0.820]	0.452	0.989
56310	2.2	exomewide_scan	not_conditioned	cad	Coronary artery disease (CAD)	pLoF	0.001	high_outlier	case	21149	RANBP10	ENSG00000141084	FALSE	FALSE	3	0.0521959	0.438009	-0.668265	0.772657	0.0522 [-0.668, 0.773]	0.547	0.989
56320	2.2	exomewide_scan	not_conditioned	cad	Coronary artery disease (CAD)	pLoF	0.001	high_outlier	case	21149	RANBP6	ENSG00000137040	FALSE	FALSE	3	-0.0946977	0.449982	-0.834852	0.645457	-0.0947 [-0.835, 0.645]	0.417	0.989
56328	2.2	exomewide_scan	not_conditioned	cad	Coronary artery disease (CAD)	pLoF	0.001	high_outlier	case	21149	RAP1GAP	ENSG00000076864	FALSE	FALSE	4	0.00474094	0.386708	-0.631337	0.640819	4.74e-03 [-0.631, 0.641]	0.505	0.989
56352	2.2	exomewide_scan	not_conditioned	cad	Coronary artery disease (CAD)	pLoF	0.001	high_outlier	case	21149	RAPSN	ENSG00000165917	FALSE	FALSE	5	-0.0614788	0.341498	-0.623193	0.500235	-0.0615 [-0.623, 0.500]	0.429	0.989
56368	2.2	exomewide_scan	not_conditioned	cad	Coronary artery disease (CAD)	pLoF	0.001	high_outlier	case	21149	RASA2	ENSG00000155903	FALSE	FALSE	14	-0.00593504	0.203352	-0.340419	0.328549	-5.94e-03 [-0.340, 0.329]	0.488	0.989
56378	2.2	exomewide_scan	not_conditioned	cad	Coronary artery disease (CAD)	pLoF	0.001	high_outlier	case	21149	RASAL2	ENSG00000075391	FALSE	FALSE	8	-0.0348499	0.273467	-0.484663	0.414963	-0.0348 [-0.485, 0.415]	0.449	0.989
56382	2.2	exomewide_scan	not_conditioned	cad	Coronary artery disease (CAD)	pLoF	0.001	high_outlier	case	21149	RASD1	ENSG00000108551	FALSE	FALSE	1	-0.139416	0.762166	-1.39307	1.11424	-0.139 [-1.39, 1.11]	0.427	0.989
56393	2.2	exomewide_scan	not_conditioned	cad	Coronary artery disease (CAD)	pLoF	0.001	high_outlier	case	21094	RASGRF1	ENSG00000058335	FALSE	FALSE	1	-0.168774	0.763668	-1.4249	1.08735	-0.169 [-1.42, 1.09]	0.413	0.989
56395	2.2	exomewide_scan	not_conditioned	cad	Coronary artery disease (CAD)	pLoF	0.001	high_outlier	case	21149	RASGRF2	ENSG00000113319	FALSE	FALSE	5	0.0139308	0.339871	-0.545107	0.572969	0.0139 [-0.545, 0.573]	0.516	0.989
56399	2.2	exomewide_scan	not_conditioned	cad	Coronary artery disease (CAD)	pLoF	0.001	high_outlier	case	21149	RASGRP2	ENSG00000068831	FALSE	FALSE	5	-0.0272369	0.341499	-0.588953	0.534479	-0.0272 [-0.589, 0.534]	0.468	0.989
56409	2.2	exomewide_scan	not_conditioned	cad	Coronary artery disease (CAD)	pLoF	0.001	high_outlier	case	21149	RASL10B	ENSG00000270885	FALSE	FALSE	2	0.040638	0.538926	-0.845816	0.927092	0.0406 [-0.846, 0.927]	0.53	0.989
56419	2.2	exomewide_scan	not_conditioned	cad	Coronary artery disease (CAD)	pLoF	0.001	high_outlier	case	21149	RASSF10	ENSG00000189431	FALSE	FALSE	1	0.0735796	0.763538	-1.18233	1.32949	0.0736 [-1.18, 1.33]	0.538	0.989
56449	2.2	exomewide_scan	not_conditioned	cad	Coronary artery disease (CAD)	pLoF	0.001	high_outlier	case	21149	RBAK	ENSG00000146587	FALSE	FALSE	4	-0.074404	0.380595	-0.700427	0.551619	-0.0744 [-0.700, 0.552]	0.423	0.989
56472	2.2	exomewide_scan	not_conditioned	cad	Coronary artery disease (CAD)	pLoF	0.001	high_outlier	case	21149	RBKS	ENSG00000171174	FALSE	FALSE	17	0.0248199	0.187807	-0.284095	0.333735	0.0248 [-0.284, 0.334]	0.553	0.989
56484	2.2	exomewide_scan	not_conditioned	cad	Coronary artery disease (CAD)	pLoF	0.001	high_outlier	case	21149	RBM14	ENSG00000239306	FALSE	FALSE	1	0.0326972	0.763696	-1.22347	1.28887	0.0327 [-1.22, 1.29]	0.517	0.989
56495	2.2	exomewide_scan	not_conditioned	cad	Coronary artery disease (CAD)	pLoF	0.001	high_outlier	case	21149	RBM20	ENSG00000203867	FALSE	FALSE	13	0.0162935	0.21272	-0.3336	0.366187	0.0163 [-0.334, 0.366]	0.531	0.989
56509	2.2	exomewide_scan	not_conditioned	cad	Coronary artery disease (CAD)	pLoF	0.001	high_outlier	case	21149	RBM34	ENSG00000188739	FALSE	FALSE	10	-0.0598698	0.244618	-0.462231	0.342491	-0.0599 [-0.462, 0.342]	0.403	0.989
56531	2.2	exomewide_scan	not_conditioned	cad	Coronary artery disease (CAD)	pLoF	0.001	high_outlier	case	21149	RBM5	ENSG00000003756	FALSE	FALSE	20	0.000814462	0.170153	-0.279062	0.280691	8.14e-04 [-0.279, 0.281]	0.502	0.989
56540	2.2	exomewide_scan	not_conditioned	cad	Coronary artery disease (CAD)	pLoF	0.001	high_outlier	case	21149	RBMS2	ENSG00000076067	FALSE	FALSE	14	0.027084	0.204394	-0.309114	0.363282	0.0271 [-0.309, 0.363]	0.553	0.989
56542	2.2	exomewide_scan	not_conditioned	cad	Coronary artery disease (CAD)	pLoF	0.001	high_outlier	case	21149	RBMS3	ENSG00000144642	FALSE	FALSE	1	-0.0605785	0.760608	-1.31167	1.19051	-0.0606 [-1.31, 1.19]	0.468	0.989
56549	2.2	exomewide_scan	not_conditioned	cad	Coronary artery disease (CAD)	pLoF	0.001	high_outlier	case	21149	RBP2	ENSG00000114113	FALSE	FALSE	3	-0.0584238	0.439269	-0.780957	0.664109	-0.0584 [-0.781, 0.664]	0.447	0.989
56559	2.2	exomewide_scan	not_conditioned	cad	Coronary artery disease (CAD)	pLoF	0.001	high_outlier	case	21149	RBPJL	ENSG00000124232	FALSE	FALSE	12	-0.0609984	0.218508	-0.420412	0.298415	-0.0610 [-0.420, 0.298]	0.39	0.989
56561	2.2	exomewide_scan	not_conditioned	cad	Coronary artery disease (CAD)	pLoF	0.001	high_outlier	case	21148	RBPMS	ENSG00000157110	FALSE	FALSE	2	-0.0141474	0.536423	-0.896485	0.86819	-0.0141 [-0.896, 0.868]	0.489	0.989
56563	2.2	exomewide_scan	not_conditioned	cad	Coronary artery disease (CAD)	pLoF	0.001	high_outlier	case	21149	RBPMS2	ENSG00000166831	FALSE	FALSE	3	-0.0036348	0.440922	-0.728887	0.721617	-3.63e-03 [-0.729, 0.722]	0.497	0.989
56565	2.2	exomewide_scan	not_conditioned	cad	Coronary artery disease (CAD)	pLoF	0.001	high_outlier	case	21149	RBSN	ENSG00000131381	FALSE	FALSE	7	-0.0243144	0.287547	-0.497287	0.448658	-0.0243 [-0.497, 0.449]	0.466	0.989
56575	2.2	exomewide_scan	not_conditioned	cad	Coronary artery disease (CAD)	pLoF	0.001	high_outlier	case	21149	RCBTB1	ENSG00000136144	FALSE	FALSE	10	-0.0361035	0.241463	-0.433275	0.361068	-0.0361 [-0.433, 0.361]	0.441	0.989
56579	2.2	exomewide_scan	not_conditioned	cad	Coronary artery disease (CAD)	pLoF	0.001	high_outlier	case	21149	RCC1	ENSG00000180198	FALSE	FALSE	5	-0.0216144	0.345904	-0.590576	0.547347	-0.0216 [-0.591, 0.547]	0.475	0.989
56583	2.2	exomewide_scan	not_conditioned	cad	Coronary artery disease (CAD)	pLoF	0.001	high_outlier	case	21149	RCC2	ENSG00000179051	FALSE	FALSE	3	-0.112656	0.446535	-0.847141	0.621829	-0.113 [-0.847, 0.622]	0.4	0.989
56593	2.2	exomewide_scan	not_conditioned	cad	Coronary artery disease (CAD)	pLoF	0.001	high_outlier	case	21149	RCN1	ENSG00000049449	FALSE	FALSE	2	-0.0238739	0.539923	-0.911968	0.86422	-0.0239 [-0.912, 0.864]	0.482	0.989
56618	2.2	exomewide_scan	not_conditioned	cad	Coronary artery disease (CAD)	pLoF	0.001	high_outlier	case	21149	RDH13	ENSG00000160439	FALSE	FALSE	11	-0.0372987	0.230494	-0.416428	0.34183	-0.0373 [-0.416, 0.342]	0.436	0.989
56622	2.2	exomewide_scan	not_conditioned	cad	Coronary artery disease (CAD)	pLoF	0.001	high_outlier	case	21149	RDH16	ENSG00000139547	FALSE	FALSE	8	-0.0241726	0.241767	-0.421844	0.373499	-0.0242 [-0.422, 0.373]	0.46	0.989
56628	2.2	exomewide_scan	not_conditioned	cad	Coronary artery disease (CAD)	pLoF	0.001	high_outlier	case	21149	RDM1	ENSG00000278023	FALSE	FALSE	10	-0.0352807	0.241054	-0.431779	0.361218	-0.0353 [-0.432, 0.361]	0.442	0.989
56650	2.2	exomewide_scan	not_conditioned	cad	Coronary artery disease (CAD)	pLoF	0.001	high_outlier	case	21149	REEP4	ENSG00000168476	FALSE	FALSE	4	-0.090651	0.379302	-0.714547	0.533245	-0.0907 [-0.715, 0.533]	0.406	0.989
56660	2.2	exomewide_scan	not_conditioned	cad	Coronary artery disease (CAD)	pLoF	0.001	high_outlier	case	21149	REG3A	ENSG00000172016	FALSE	FALSE	2	-0.000957731	0.54739	-0.901334	0.899419	-9.58e-04 [-0.901, 0.899]	0.499	0.989
56681	2.2	exomewide_scan	not_conditioned	cad	Coronary artery disease (CAD)	pLoF	0.001	high_outlier	case	21149	REM1	ENSG00000088320	FALSE	FALSE	24	-0.016011	0.154553	-0.270228	0.238206	-0.0160 [-0.270, 0.238]	0.459	0.989
56701	2.2	exomewide_scan	not_conditioned	cad	Coronary artery disease (CAD)	pLoF	0.001	high_outlier	case	21149	RESP18	ENSG00000182698	FALSE	FALSE	19	-0.0278836	0.177673	-0.32013	0.264362	-0.0279 [-0.320, 0.264]	0.438	0.989
56708	2.2	exomewide_scan	not_conditioned	cad	Coronary artery disease (CAD)	pLoF	0.001	high_outlier	case	21144	RETNLB	ENSG00000163515	FALSE	FALSE	1	0.0990964	0.760608	-1.15199	1.35019	0.0991 [-1.15, 1.35]	0.552	0.989
56715	2.2	exomewide_scan	not_conditioned	cad	Coronary artery disease (CAD)	pLoF	0.001	high_outlier	case	21149	RETSAT	ENSG00000042445	FALSE	FALSE	56	-0.0116707	0.103571	-0.18203	0.158688	-0.0117 [-0.182, 0.159]	0.455	0.989
56717	2.2	exomewide_scan	not_conditioned	cad	Coronary artery disease (CAD)	pLoF	0.001	high_outlier	case	21149	REV1	ENSG00000135945	FALSE	FALSE	4	-0.0914809	0.387057	-0.728133	0.545171	-0.0915 [-0.728, 0.545]	0.407	0.989
56725	2.2	exomewide_scan	not_conditioned	cad	Coronary artery disease (CAD)	pLoF	0.001	high_outlier	case	21149	REXO2	ENSG00000076043	FALSE	FALSE	6	-0.00531673	0.311751	-0.518101	0.507468	-5.32e-03 [-0.518, 0.507]	0.493	0.989
56731	2.2	exomewide_scan	not_conditioned	cad	Coronary artery disease (CAD)	pLoF	0.001	high_outlier	case	21149	RFC1	ENSG00000035928	FALSE	FALSE	13	-0.0252232	0.212987	-0.375556	0.325109	-0.0252 [-0.376, 0.325]	0.453	0.989
56772	2.2	exomewide_scan	not_conditioned	cad	Coronary artery disease (CAD)	pLoF	0.001	high_outlier	case	21149	RFX3	ENSG00000080298	FALSE	FALSE	1	-0.0142363	0.779359	-1.29617	1.2677	-0.0142 [-1.30, 1.27]	0.493	0.989
56773	2.2	exomewide_scan	not_conditioned	cad	Coronary artery disease (CAD)	pLoF	0.001	low_outlier	ctrl	293337	RFX4	ENSG00000111783	FALSE	FALSE	5	0.160301	0.222181	-0.205154	0.525756	0.160 [-0.205, 0.526]	0.235	0.989
56791	2.2	exomewide_scan	not_conditioned	cad	Coronary artery disease (CAD)	pLoF	0.001	high_outlier	case	21149	RGL2	ENSG00000237441	FALSE	FALSE	9	-0.0431978	0.258848	-0.468965	0.382569	-0.0432 [-0.469, 0.383]	0.434	0.989
56797	2.2	exomewide_scan	not_conditioned	cad	Coronary artery disease (CAD)	pLoF	0.001	high_outlier	case	21149	RGMA	ENSG00000182175	FALSE	FALSE	3	-0.019867	0.440937	-0.745144	0.70541	-0.0199 [-0.745, 0.705]	0.482	0.989
56814	2.2	exomewide_scan	not_conditioned	cad	Coronary artery disease (CAD)	pLoF	0.001	high_outlier	case	21149	RGR	ENSG00000148604	FALSE	FALSE	3	0.0356849	0.442619	-0.692359	0.763728	0.0357 [-0.692, 0.764]	0.532	0.989
56824	2.2	exomewide_scan	not_conditioned	cad	Coronary artery disease (CAD)	pLoF	0.001	high_outlier	case	21141	RGS13	ENSG00000127074	FALSE	FALSE	5	0.0246753	0.345887	-0.544258	0.593609	0.0247 [-0.544, 0.594]	0.528	0.989
56854	2.2	exomewide_scan	not_conditioned	cad	Coronary artery disease (CAD)	pLoF	0.001	high_outlier	case	21149	RGS9BP	ENSG00000186326	FALSE	FALSE	32	0.0167067	0.135195	-0.205669	0.239083	0.0167 [-0.206, 0.239]	0.549	0.989
56863	2.2	exomewide_scan	not_conditioned	cad	Coronary artery disease (CAD)	pLoF	0.001	high_outlier	case	21149	RHBDD3	ENSG00000100263	FALSE	FALSE	40	-0.0313272	0.119826	-0.228423	0.165769	-0.0313 [-0.228, 0.166]	0.397	0.989
56879	2.2	exomewide_scan	not_conditioned	cad	Coronary artery disease (CAD)	pLoF	0.001	high_outlier	case	21149	RHCG	ENSG00000140519	FALSE	FALSE	12	0.0243849	0.220507	-0.338317	0.387087	0.0244 [-0.338, 0.387]	0.544	0.989
56915	2.2	exomewide_scan	not_conditioned	cad	Coronary artery disease (CAD)	pLoF	0.001	high_outlier	case	21149	RHOU	ENSG00000116574	FALSE	FALSE	3	-0.0611056	0.446512	-0.795552	0.673341	-0.0611 [-0.796, 0.673]	0.446	0.989
56919	2.2	exomewide_scan	not_conditioned	cad	Coronary artery disease (CAD)	pLoF	0.001	high_outlier	case	21149	RHPN1	ENSG00000158106	FALSE	FALSE	43	-0.00302903	0.1158	-0.193503	0.187445	-3.03e-03 [-0.194, 0.187]	0.49	0.989
56937	2.2	exomewide_scan	not_conditioned	cad	Coronary artery disease (CAD)	pLoF	0.001	high_outlier	case	21149	RIF1	ENSG00000080345	FALSE	FALSE	6	0.0219813	0.316032	-0.497845	0.541808	0.0220 [-0.498, 0.542]	0.528	0.989
56960	2.2	exomewide_scan	not_conditioned	cad	Coronary artery disease (CAD)	pLoF	0.001	high_outlier	case	21149	RIMS1	ENSG00000079841	FALSE	FALSE	36	0.0175273	0.129512	-0.195501	0.230556	0.0175 [-0.196, 0.231]	0.554	0.989
56980	2.2	exomewide_scan	not_conditioned	cad	Coronary artery disease (CAD)	pLoF	0.001	high_outlier	case	21149	RIOK2	ENSG00000058729	FALSE	FALSE	19	0.0177847	0.174417	-0.269106	0.304675	0.0178 [-0.269, 0.305]	0.541	0.989
56982	2.2	exomewide_scan	not_conditioned	cad	Coronary artery disease (CAD)	pLoF	0.001	high_outlier	case	21149	RIOK3	ENSG00000101782	FALSE	FALSE	5	0.00423372	0.338115	-0.551916	0.560383	4.23e-03 [-0.552, 0.560]	0.505	0.989
56990	2.2	exomewide_scan	not_conditioned	cad	Coronary artery disease (CAD)	pLoF	0.001	high_outlier	case	21145	RIPK2	ENSG00000104312	FALSE	FALSE	3	-0.0354762	0.43795	-0.75584	0.684887	-0.0355 [-0.756, 0.685]	0.468	0.989
57002	2.2	exomewide_scan	not_conditioned	cad	Coronary artery disease (CAD)	pLoF	0.001	high_outlier	case	21135	RIPPLY2	ENSG00000203877	FALSE	FALSE	7	0.0217033	0.293485	-0.461037	0.504443	0.0217 [-0.461, 0.504]	0.529	0.989
57052	2.2	exomewide_scan	not_conditioned	cad	Coronary artery disease (CAD)	pLoF	0.001	high_outlier	case	21149	RNASEH2B	ENSG00000136104	FALSE	FALSE	15	0.0187131	0.19717	-0.305603	0.343029	0.0187 [-0.306, 0.343]	0.538	0.989
57084	2.2	exomewide_scan	not_conditioned	cad	Coronary artery disease (CAD)	pLoF	0.001	high_outlier	case	21149	RNF123	ENSG00000164068	FALSE	FALSE	13	-0.0316782	0.211048	-0.378821	0.315465	-0.0317 [-0.379, 0.315]	0.44	0.989
57100	2.2	exomewide_scan	not_conditioned	cad	Coronary artery disease (CAD)	pLoF	0.001	high_outlier	case	21149	RNF141	ENSG00000110315	FALSE	FALSE	7	-0.013701	0.288632	-0.488458	0.461056	-0.0137 [-0.488, 0.461]	0.481	0.989
57106	2.2	exomewide_scan	not_conditioned	cad	Coronary artery disease (CAD)	pLoF	0.001	high_outlier	case	21149	RNF145	ENSG00000145860	FALSE	FALSE	1	-0.152004	0.759902	-1.40193	1.09792	-0.152 [-1.40, 1.10]	0.421	0.989
57108	2.2	exomewide_scan	not_conditioned	cad	Coronary artery disease (CAD)	pLoF	0.001	high_outlier	case	21149	RNF146	ENSG00000118518	FALSE	FALSE	7	-0.0521405	0.293485	-0.53488	0.430599	-0.0521 [-0.535, 0.431]	0.429	0.989
57124	2.2	exomewide_scan	not_conditioned	cad	Coronary artery disease (CAD)	pLoF	0.001	high_outlier	case	21145	RNF166	ENSG00000158717	FALSE	FALSE	1	-0.173737	0.758634	-1.42158	1.0741	-0.174 [-1.42, 1.07]	0.409	0.989
57130	2.2	exomewide_scan	not_conditioned	cad	Coronary artery disease (CAD)	pLoF	0.001	high_outlier	case	21149	RNF169	ENSG00000166439	FALSE	FALSE	3	-0.0878516	0.440862	-0.813005	0.637302	-0.0879 [-0.813, 0.637]	0.421	0.989
57143	2.2	exomewide_scan	not_conditioned	cad	Coronary artery disease (CAD)	pLoF	0.001	high_outlier	case	21149	RNF183	ENSG00000165188	FALSE	FALSE	2	0.0297528	0.551104	-0.876733	0.936238	0.0298 [-0.877, 0.936]	0.522	0.989
57153	2.2	exomewide_scan	not_conditioned	cad	Coronary artery disease (CAD)	pLoF	0.001	high_outlier	case	21149	RNF19B	ENSG00000116514	FALSE	FALSE	8	-0.0453798	0.273477	-0.495209	0.40445	-0.0454 [-0.495, 0.404]	0.434	0.989
57163	2.2	exomewide_scan	not_conditioned	cad	Coronary artery disease (CAD)	pLoF	0.001	high_outlier	case	21149	RNF212	ENSG00000178222	FALSE	FALSE	16	-0.00501279	0.191969	-0.320774	0.310748	-5.01e-03 [-0.321, 0.311]	0.49	0.989
57188	2.2	exomewide_scan	not_conditioned	cad	Coronary artery disease (CAD)	pLoF	0.001	high_outlier	case	21149	RNF26	ENSG00000173456	FALSE	FALSE	4	-0.0802658	0.381795	-0.708263	0.547731	-0.0803 [-0.708, 0.548]	0.417	0.989
57195	2.2	exomewide_scan	not_conditioned	cad	Coronary artery disease (CAD)	pLoF	0.001	low_outlier	ctrl	293337	RNF38	ENSG00000137075	FALSE	FALSE	231	0.0252791	0.0349149	-0.0321508	0.082709	0.0253 [-0.0322, 0.0827]	0.235	0.989
57204	2.2	exomewide_scan	not_conditioned	cad	Coronary artery disease (CAD)	pLoF	0.001	high_outlier	case	21149	RNF43	ENSG00000108375	FALSE	FALSE	6	-0.00539991	0.311174	-0.517236	0.506436	-5.40e-03 [-0.517, 0.506]	0.493	0.989
57217	2.2	exomewide_scan	not_conditioned	cad	Coronary artery disease (CAD)	pLoF	0.001	high_outlier	case	21149	RNFT2	ENSG00000135119	FALSE	FALSE	6	-0.0854182	0.312117	-0.598805	0.427969	-0.0854 [-0.599, 0.428]	0.392	0.989
57221	2.2	exomewide_scan	not_conditioned	cad	Coronary artery disease (CAD)	pLoF	0.001	high_outlier	case	21149	RNH1	ENSG00000023191	FALSE	FALSE	16	0.0200065	0.190954	-0.294085	0.334098	0.0200 [-0.294, 0.334]	0.542	0.989
57231	2.2	exomewide_scan	not_conditioned	cad	Coronary artery disease (CAD)	pLoF	0.001	high_outlier	case	21149	RNPEPL1	ENSG00000142327	FALSE	FALSE	3	-0.0900564	0.446923	-0.825179	0.645067	-0.0901 [-0.825, 0.645]	0.42	0.989
57235	2.2	exomewide_scan	not_conditioned	cad	Coronary artery disease (CAD)	pLoF	0.001	high_outlier	case	21149	RO60	ENSG00000116747	FALSE	FALSE	5	0.0342982	0.345886	-0.534634	0.60323	0.0343 [-0.535, 0.603]	0.539	0.989
57241	2.2	exomewide_scan	not_conditioned	cad	Coronary artery disease (CAD)	pLoF	0.001	high_outlier	case	21149	ROBO3	ENSG00000154134	FALSE	FALSE	17	-0.0436517	0.185265	-0.348386	0.261082	-0.0437 [-0.348, 0.261]	0.407	0.989
57251	2.2	exomewide_scan	not_conditioned	cad	Coronary artery disease (CAD)	pLoF	0.001	high_outlier	case	21149	ROM1	ENSG00000149489	FALSE	FALSE	17	-0.0461834	0.18526	-0.350909	0.258542	-0.0462 [-0.351, 0.259]	0.402	0.989
57254	2.2	exomewide_scan	not_conditioned	cad	Coronary artery disease (CAD)	pLoF	0.001	high_outlier	case	21149	ROPN1	ENSG00000065371	FALSE	FALSE	12	-0.0164617	0.219628	-0.377718	0.344794	-0.0165 [-0.378, 0.345]	0.47	0.989
57256	2.2	exomewide_scan	not_conditioned	cad	Coronary artery disease (CAD)	pLoF	0.001	high_outlier	case	21149	ROPN1B	ENSG00000114547	FALSE	FALSE	6	-0.0305425	0.310553	-0.541357	0.480272	-0.0305 [-0.541, 0.480]	0.461	0.989
57263	2.2	exomewide_scan	not_conditioned	cad	Coronary artery disease (CAD)	pLoF	0.001	high_outlier	case	21101	RORA	ENSG00000069667	FALSE	FALSE	1	0.010211	0.763668	-1.24591	1.26633	0.0102 [-1.25, 1.27]	0.505	0.989
57267	2.2	exomewide_scan	not_conditioned	cad	Coronary artery disease (CAD)	pLoF	0.001	high_outlier	case	21149	ROS1	ENSG00000047936	FALSE	FALSE	73	-0.0109837	0.0910223	-0.160702	0.138735	-0.0110 [-0.161, 0.139]	0.452	0.989
57277	2.2	exomewide_scan	not_conditioned	cad	Coronary artery disease (CAD)	pLoF	0.001	high_outlier	case	21149	RPA2	ENSG00000117748	FALSE	FALSE	5	-0.0529437	0.345887	-0.621877	0.51599	-0.0529 [-0.622, 0.516]	0.439	0.989
57279	2.2	exomewide_scan	not_conditioned	cad	Coronary artery disease (CAD)	pLoF	0.001	high_outlier	case	21149	RPA3	ENSG00000106399	FALSE	FALSE	2	-0.113282	0.538202	-0.998546	0.771982	-0.113 [-0.999, 0.772]	0.417	0.989
57299	2.2	exomewide_scan	not_conditioned	cad	Coronary artery disease (CAD)	pLoF	0.001	high_outlier	case	21149	RPGRIP1	ENSG00000092200	FALSE	FALSE	28	-0.0276211	0.143094	-0.26299	0.207748	-0.0276 [-0.263, 0.208]	0.423	0.989
57301	2.2	exomewide_scan	not_conditioned	cad	Coronary artery disease (CAD)	pLoF	0.001	high_outlier	case	21149	RPGRIP1L	ENSG00000103494	FALSE	FALSE	19	-0.0402628	0.174117	-0.32666	0.246134	-0.0403 [-0.327, 0.246]	0.409	0.989
57328	2.2	exomewide_scan	not_conditioned	cad	Coronary artery disease (CAD)	pLoF	0.001	high_outlier	case	21149	RPL22L1	ENSG00000163584	FALSE	FALSE	5	-0.0453275	0.340205	-0.604915	0.51426	-0.0453 [-0.605, 0.514]	0.447	0.989
57334	2.2	exomewide_scan	not_conditioned	cad	Coronary artery disease (CAD)	pLoF	0.001	high_outlier	case	21149	RPL26L1	ENSG00000037241	FALSE	FALSE	2	0.0101634	0.537352	-0.873702	0.894029	0.0102 [-0.874, 0.894]	0.508	0.989
57341	2.2	exomewide_scan	not_conditioned	cad	Coronary artery disease (CAD)	pLoF	0.001	high_outlier	case	20945	RPL34	ENSG00000109475	FALSE	FALSE	1	-0.121588	0.767642	-1.38425	1.14107	-0.122 [-1.38, 1.14]	0.437	0.989
57344	2.2	exomewide_scan	not_conditioned	cad	Coronary artery disease (CAD)	pLoF	0.001	high_outlier	case	21078	RPL36	ENSG00000130255	FALSE	FALSE	2	-0.0734108	0.540395	-0.962281	0.81546	-0.0734 [-0.962, 0.815]	0.446	0.989
57369	2.2	exomewide_scan	not_conditioned	cad	Coronary artery disease (CAD)	pLoF	0.001	high_outlier	case	21149	RPP14	ENSG00000163684	FALSE	FALSE	3	-0.109755	0.439177	-0.832137	0.612627	-0.110 [-0.832, 0.613]	0.401	0.989
57372	2.2	exomewide_scan	not_conditioned	cad	Coronary artery disease (CAD)	pLoF	0.001	high_outlier	case	21149	RPP25	ENSG00000178718	FALSE	FALSE	23	-0.019799	0.159329	-0.281872	0.242274	-0.0198 [-0.282, 0.242]	0.451	0.989
57375	2.2	exomewide_scan	not_conditioned	cad	Coronary artery disease (CAD)	pLoF	0.001	high_outlier	case	21149	RPP30	ENSG00000148688	FALSE	FALSE	5	0.0313337	0.342882	-0.532657	0.595324	0.0313 [-0.533, 0.595]	0.536	0.989
57378	2.2	exomewide_scan	not_conditioned	cad	Coronary artery disease (CAD)	pLoF	0.001	high_outlier	case	21149	RPP40	ENSG00000124787	FALSE	FALSE	9	-0.0562672	0.258838	-0.482018	0.369483	-0.0563 [-0.482, 0.369]	0.414	0.989
57406	2.2	exomewide_scan	not_conditioned	cad	Coronary artery disease (CAD)	pLoF	0.001	high_outlier	case	21149	RPS3	ENSG00000149273	FALSE	FALSE	2	0.0603385	0.539916	-0.827744	0.948421	0.0603 [-0.828, 0.948]	0.544	0.989
57411	2.2	exomewide_scan	not_conditioned	cad	Coronary artery disease (CAD)	pLoF	0.001	high_outlier	case	21149	RPS6KA2	ENSG00000071242	FALSE	FALSE	5	0.0186193	0.34728	-0.552605	0.589844	0.0186 [-0.553, 0.590]	0.521	0.989
57413	2.2	exomewide_scan	not_conditioned	cad	Coronary artery disease (CAD)	pLoF	0.001	high_outlier	case	21149	RPS6KA4	ENSG00000162302	FALSE	FALSE	2	-0.0961241	0.539959	-0.984278	0.792029	-0.0961 [-0.984, 0.792]	0.429	0.989
57438	2.2	exomewide_scan	not_conditioned	cad	Coronary artery disease (CAD)	pLoF	0.001	high_outlier	case	21149	RPUSD4	ENSG00000165526	FALSE	FALSE	4	0.00958611	0.38181	-0.618435	0.637608	9.59e-03 [-0.618, 0.638]	0.51	0.989
57449	2.2	exomewide_scan	not_conditioned	cad	Coronary artery disease (CAD)	pLoF	0.001	high_outlier	case	21147	RRAS2	ENSG00000133818	FALSE	FALSE	1	-0.197418	0.763538	-1.45333	1.05849	-0.197 [-1.45, 1.06]	0.398	0.989
57454	2.2	exomewide_scan	not_conditioned	cad	Coronary artery disease (CAD)	pLoF	0.001	high_outlier	case	21149	RRH	ENSG00000180245	FALSE	FALSE	17	-0.0510034	0.186243	-0.357346	0.255339	-0.0510 [-0.357, 0.255]	0.392	0.989
57466	2.2	exomewide_scan	not_conditioned	cad	Coronary artery disease (CAD)	pLoF	0.001	high_outlier	case	21149	RRP15	ENSG00000067533	FALSE	FALSE	4	0.0130973	0.386701	-0.622969	0.649164	0.0131 [-0.623, 0.649]	0.514	0.989
57468	2.2	exomewide_scan	not_conditioned	cad	Coronary artery disease (CAD)	pLoF	0.001	high_outlier	case	21149	RRP1B	ENSG00000160208	FALSE	FALSE	9	0.0041718	0.252832	-0.4117	0.420043	4.17e-03 [-0.412, 0.420]	0.507	0.989
57470	2.2	exomewide_scan	not_conditioned	cad	Coronary artery disease (CAD)	pLoF	0.001	high_outlier	case	21149	RRP36	ENSG00000124541	FALSE	FALSE	21	-0.000819956	0.16953	-0.279672	0.278032	-8.20e-04 [-0.280, 0.278]	0.498	0.989
57474	2.2	exomewide_scan	not_conditioned	cad	Coronary artery disease (CAD)	pLoF	0.001	high_outlier	case	21149	RRP8	ENSG00000132275	FALSE	FALSE	36	-0.0233694	0.127361	-0.23286	0.186121	-0.0234 [-0.233, 0.186]	0.427	0.989
57482	2.2	exomewide_scan	not_conditioned	cad	Coronary artery disease (CAD)	pLoF	0.001	high_outlier	case	21149	RSAD2	ENSG00000134321	FALSE	FALSE	8	-0.0503045	0.273717	-0.500529	0.39992	-0.0503 [-0.501, 0.400]	0.427	0.989
57483	2.2	exomewide_scan	not_conditioned	cad	Coronary artery disease (CAD)	pLoF	0.001	low_outlier	ctrl	293337	RSBN1	ENSG00000081019	FALSE	FALSE	293	0.0224944	0.0314715	-0.0292716	0.0742604	0.0225 [-0.0293, 0.0743]	0.237	0.989
57488	2.2	exomewide_scan	not_conditioned	cad	Coronary artery disease (CAD)	pLoF	0.001	high_outlier	case	21149	RSC1A1	ENSG00000215695	FALSE	FALSE	6	-0.00788986	0.315768	-0.527282	0.511502	-7.89e-03 [-0.527, 0.512]	0.49	0.989
57492	2.2	exomewide_scan	not_conditioned	cad	Coronary artery disease (CAD)	pLoF	0.001	high_outlier	case	21149	RSKR	ENSG00000167524	FALSE	FALSE	85	-0.021959	0.0828316	-0.158205	0.114287	-0.0220 [-0.158, 0.114]	0.395	0.989
57504	2.2	exomewide_scan	not_conditioned	cad	Coronary artery disease (CAD)	pLoF	0.001	high_outlier	case	21149	RSPH14	ENSG00000100218	FALSE	FALSE	3	-0.0822809	0.437157	-0.80134	0.636778	-0.0823 [-0.801, 0.637]	0.425	0.989
57523	2.2	exomewide_scan	not_conditioned	cad	Coronary artery disease (CAD)	pLoF	0.001	high_outlier	case	21149	RSRC1	ENSG00000174891	FALSE	FALSE	14	-0.038369	0.203341	-0.372835	0.296097	-0.0384 [-0.373, 0.296]	0.425	0.989
57550	2.2	exomewide_scan	not_conditioned	cad	Coronary artery disease (CAD)	pLoF	0.001	high_outlier	case	21149	RTN2	ENSG00000125744	FALSE	FALSE	7	-0.00908864	0.288885	-0.484262	0.466085	-9.09e-03 [-0.484, 0.466]	0.487	0.989
57552	2.2	exomewide_scan	not_conditioned	cad	Coronary artery disease (CAD)	pLoF	0.001	high_outlier	case	21149	RTN3	ENSG00000133318	FALSE	FALSE	5	0.00957926	0.341498	-0.552135	0.571293	9.58e-03 [-0.552, 0.571]	0.511	0.989
57572	2.2	exomewide_scan	not_conditioned	cad	Coronary artery disease (CAD)	pLoF	0.001	high_outlier	case	21149	RTTN	ENSG00000176225	FALSE	FALSE	43	-0.0296341	0.115401	-0.219452	0.160184	-0.0296 [-0.219, 0.160]	0.399	0.989
57580	2.2	exomewide_scan	not_conditioned	cad	Coronary artery disease (CAD)	pLoF	0.001	high_outlier	case	21149	RUFY2	ENSG00000204130	FALSE	FALSE	6	-0.00345709	0.313003	-0.518301	0.511387	-3.46e-03 [-0.518, 0.511]	0.496	0.989
57586	2.2	exomewide_scan	not_conditioned	cad	Coronary artery disease (CAD)	pLoF	0.001	high_outlier	case	21149	RUNDC1	ENSG00000198863	FALSE	FALSE	7	-0.0277237	0.288103	-0.501611	0.446164	-0.0277 [-0.502, 0.446]	0.462	0.989
57605	2.2	exomewide_scan	not_conditioned	cad	Coronary artery disease (CAD)	pLoF	0.001	high_outlier	case	21144	RUVBL2	ENSG00000183207	FALSE	FALSE	1	-0.0650812	0.764215	-1.3221	1.19194	-0.0651 [-1.32, 1.19]	0.466	0.989
57609	2.2	exomewide_scan	not_conditioned	cad	Coronary artery disease (CAD)	pLoF	0.001	high_outlier	case	21149	RWDD2A	ENSG00000013392	FALSE	FALSE	10	-0.0270391	0.245588	-0.430995	0.376917	-0.0270 [-0.431, 0.377]	0.456	0.989
57611	2.2	exomewide_scan	not_conditioned	cad	Coronary artery disease (CAD)	pLoF	0.001	high_outlier	case	21149	RWDD2B	ENSG00000156253	FALSE	FALSE	22	-0.00268104	0.161762	-0.268756	0.263394	-2.68e-03 [-0.269, 0.263]	0.493	0.989
57638	2.2	exomewide_scan	not_conditioned	cad	Coronary artery disease (CAD)	pLoF	0.001	high_outlier	case	21149	RYR3	ENSG00000198838	FALSE	FALSE	27	-0.015099	0.147062	-0.256994	0.226796	-0.0151 [-0.257, 0.227]	0.459	0.989
57649	2.2	exomewide_scan	not_conditioned	cad	Coronary artery disease (CAD)	pLoF	0.001	high_outlier	case	21149	S100A2	ENSG00000196754	FALSE	FALSE	31	-0.00444639	0.138996	-0.233074	0.224182	-4.45e-03 [-0.233, 0.224]	0.487	0.989
57665	2.2	exomewide_scan	not_conditioned	cad	Coronary artery disease (CAD)	pLoF	0.001	high_outlier	case	21149	S100PBP	ENSG00000116497	FALSE	FALSE	7	-0.0114923	0.292345	-0.492357	0.469372	-0.0115 [-0.492, 0.469]	0.484	0.989
57667	2.2	exomewide_scan	not_conditioned	cad	Coronary artery disease (CAD)	pLoF	0.001	high_outlier	case	21147	S100Z	ENSG00000171643	FALSE	FALSE	1	0.0947278	0.759939	-1.15526	1.34472	0.0947 [-1.16, 1.34]	0.55	0.989
57707	2.2	exomewide_scan	not_conditioned	cad	Coronary artery disease (CAD)	pLoF	0.001	high_outlier	case	21149	SAMD11	ENSG00000187634	FALSE	FALSE	22	0.0219068	0.164959	-0.249427	0.29324	0.0219 [-0.249, 0.293]	0.553	0.989
57709	2.2	exomewide_scan	not_conditioned	cad	Coronary artery disease (CAD)	pLoF	0.001	high_outlier	case	21146	SAMD12	ENSG00000177570	FALSE	FALSE	1	-0.16577	0.758557	-1.41349	1.08195	-0.166 [-1.41, 1.08]	0.414	0.989
57723	2.2	exomewide_scan	not_conditioned	cad	Coronary artery disease (CAD)	pLoF	0.001	high_outlier	case	21149	SAMD7	ENSG00000187033	FALSE	FALSE	9	-0.0385043	0.253589	-0.455621	0.378612	-0.0385 [-0.456, 0.379]	0.44	0.989
57739	2.2	exomewide_scan	not_conditioned	cad	Coronary artery disease (CAD)	pLoF	0.001	high_outlier	case	21148	SAP130	ENSG00000136715	FALSE	FALSE	1	0.00892261	0.774065	-1.2643	1.28215	8.92e-03 [-1.26, 1.28]	0.505	0.989
57743	2.2	exomewide_scan	not_conditioned	cad	Coronary artery disease (CAD)	pLoF	0.001	high_outlier	case	21149	SAP25	ENSG00000205307	FALSE	FALSE	11	0.0267112	0.229554	-0.350872	0.404294	0.0267 [-0.351, 0.404]	0.546	0.989
57779	2.2	exomewide_scan	not_conditioned	cad	Coronary artery disease (CAD)	pLoF	0.001	high_outlier	case	21149	SAV1	ENSG00000151748	FALSE	FALSE	7	-0.0158378	0.286038	-0.486328	0.454653	-0.0158 [-0.486, 0.455]	0.478	0.989
57795	2.2	exomewide_scan	not_conditioned	cad	Coronary artery disease (CAD)	pLoF	0.001	high_outlier	case	21149	SBK2	ENSG00000187550	FALSE	FALSE	12	0.00294408	0.220668	-0.360022	0.365911	2.94e-03 [-0.360, 0.366]	0.505	0.989
57805	2.2	exomewide_scan	not_conditioned	cad	Coronary artery disease (CAD)	pLoF	0.001	high_outlier	case	21149	SBSPON	ENSG00000164764	FALSE	FALSE	7	-0.035827	0.286735	-0.507464	0.43581	-0.0358 [-0.507, 0.436]	0.45	0.989
57813	2.2	exomewide_scan	not_conditioned	cad	Coronary artery disease (CAD)	pLoF	0.001	high_outlier	case	21149	SCAF4	ENSG00000156304	FALSE	FALSE	6	0.0317864	0.30966	-0.477559	0.541132	0.0318 [-0.478, 0.541]	0.541	0.989
57818	2.2	exomewide_scan	not_conditioned	cad	Coronary artery disease (CAD)	pLoF	0.001	high_outlier	case	20998	SCAMP1	ENSG00000085365	FALSE	FALSE	2	0.0311313	0.537345	-0.852723	0.914985	0.0311 [-0.853, 0.915]	0.523	0.989
57826	2.2	exomewide_scan	not_conditioned	cad	Coronary artery disease (CAD)	pLoF	0.001	high_outlier	case	21149	SCAMP5	ENSG00000198794	FALSE	FALSE	1	0.0827509	0.763826	-1.17363	1.33913	0.0828 [-1.17, 1.34]	0.543	0.989
57859	2.2	exomewide_scan	not_conditioned	cad	Coronary artery disease (CAD)	pLoF	0.001	high_outlier	case	21149	SCG3	ENSG00000104112	FALSE	FALSE	7	0.0121299	0.288688	-0.46272	0.486979	0.0121 [-0.463, 0.487]	0.517	0.989
57871	2.2	exomewide_scan	not_conditioned	cad	Coronary artery disease (CAD)	pLoF	0.001	high_outlier	case	21149	SCGB1D2	ENSG00000124935	FALSE	FALSE	2	-0.0127592	0.539923	-0.900854	0.875335	-0.0128 [-0.901, 0.875]	0.491	0.989
57896	2.2	exomewide_scan	not_conditioned	cad	Coronary artery disease (CAD)	pLoF	0.001	high_outlier	case	21149	SCMH1	ENSG00000010803	FALSE	FALSE	5	-0.0871066	0.345887	-0.65604	0.481827	-0.0871 [-0.656, 0.482]	0.401	0.989
57921	2.2	exomewide_scan	not_conditioned	cad	Coronary artery disease (CAD)	pLoF	0.001	high_outlier	case	21148	SCN8A	ENSG00000196876	FALSE	FALSE	2	-0.125846	0.54056	-1.01499	0.763296	-0.126 [-1.01, 0.763]	0.408	0.989
57925	2.2	exomewide_scan	not_conditioned	cad	Coronary artery disease (CAD)	pLoF	0.001	high_outlier	case	21149	SCNM1	ENSG00000163156	FALSE	FALSE	8	0.0342215	0.273517	-0.415674	0.484117	0.0342 [-0.416, 0.484]	0.55	0.989
57927	2.2	exomewide_scan	not_conditioned	cad	Coronary artery disease (CAD)	pLoF	0.001	high_outlier	case	21149	SCNN1A	ENSG00000111319	FALSE	FALSE	27	0.0175862	0.147222	-0.224572	0.259745	0.0176 [-0.225, 0.260]	0.548	0.989
57930	2.2	exomewide_scan	not_conditioned	cad	Coronary artery disease (CAD)	pLoF	0.001	low_outlier	ctrl	293337	SCNN1D	ENSG00000162572	FALSE	FALSE	718	0.0145026	0.0201189	-0.01859	0.0475952	0.0145 [-0.0186, 0.0476]	0.236	0.989
57942	2.2	exomewide_scan	not_conditioned	cad	Coronary artery disease (CAD)	pLoF	0.001	high_outlier	case	21149	SCP2D1	ENSG00000132631	FALSE	FALSE	7	-0.0334921	0.286056	-0.504012	0.437028	-0.0335 [-0.504, 0.437]	0.453	0.989
57950	2.2	exomewide_scan	not_conditioned	cad	Coronary artery disease (CAD)	pLoF	0.001	high_outlier	case	21149	SCRN1	ENSG00000136193	FALSE	FALSE	2	0.0452924	0.538202	-0.839971	0.930556	0.0453 [-0.840, 0.931]	0.534	0.989
57952	2.2	exomewide_scan	not_conditioned	cad	Coronary artery disease (CAD)	pLoF	0.001	high_outlier	case	21149	SCRN2	ENSG00000141295	FALSE	FALSE	8	-0.0177992	0.2695	-0.461087	0.425489	-0.0178 [-0.461, 0.425]	0.474	0.989
57964	2.2	exomewide_scan	not_conditioned	cad	Coronary artery disease (CAD)	pLoF	0.001	high_outlier	case	21149	SCUBE1	ENSG00000159307	FALSE	FALSE	6	-0.0818925	0.309126	-0.59036	0.426575	-0.0819 [-0.590, 0.427]	0.396	0.989
57991	2.2	exomewide_scan	not_conditioned	cad	Coronary artery disease (CAD)	pLoF	0.001	high_outlier	case	21149	SDCCAG8	ENSG00000054282	FALSE	FALSE	13	-0.024337	0.214555	-0.377249	0.328575	-0.0243 [-0.377, 0.329]	0.455	0.989
58007	2.2	exomewide_scan	not_conditioned	cad	Coronary artery disease (CAD)	pLoF	0.001	high_outlier	case	21149	SDHAF4	ENSG00000154079	FALSE	FALSE	19	0.0040569	0.178194	-0.289046	0.29716	4.06e-03 [-0.289, 0.297]	0.509	0.989
58028	2.2	exomewide_scan	not_conditioned	cad	Coronary artery disease (CAD)	pLoF	0.001	high_outlier	case	21149	SDSL	ENSG00000139410	FALSE	FALSE	5	-0.0306341	0.341912	-0.593029	0.531761	-0.0306 [-0.593, 0.532]	0.464	0.989
58035	2.2	exomewide_scan	not_conditioned	cad	Coronary artery disease (CAD)	pLoF	0.001	high_outlier	case	21149	SEC13	ENSG00000157020	FALSE	FALSE	4	-0.0920492	0.38033	-0.717636	0.533538	-0.0920 [-0.718, 0.534]	0.404	0.989
58037	2.2	exomewide_scan	not_conditioned	cad	Coronary artery disease (CAD)	pLoF	0.001	high_outlier	case	21149	SEC14L1	ENSG00000129657	FALSE	FALSE	7	0.0379844	0.288106	-0.435908	0.511877	0.0380 [-0.436, 0.512]	0.552	0.989
58045	2.2	exomewide_scan	not_conditioned	cad	Coronary artery disease (CAD)	pLoF	0.001	high_outlier	case	21149	SEC14L5	ENSG00000103184	FALSE	FALSE	37	0.00440168	0.124824	-0.200916	0.209719	4.40e-03 [-0.201, 0.210]	0.514	0.989
58047	2.2	exomewide_scan	not_conditioned	cad	Coronary artery disease (CAD)	pLoF	0.001	high_outlier	case	21149	SEC14L6	ENSG00000214491	FALSE	FALSE	18	-0.0362464	0.178523	-0.329891	0.257398	-0.0362 [-0.330, 0.257]	0.42	0.989
58061	2.2	exomewide_scan	not_conditioned	cad	Coronary artery disease (CAD)	pLoF	0.001	high_outlier	case	21149	SEC23B	ENSG00000101310	FALSE	FALSE	24	0.0168055	0.154548	-0.237403	0.271014	0.0168 [-0.237, 0.271]	0.543	0.989
58075	2.2	exomewide_scan	not_conditioned	cad	Coronary artery disease (CAD)	pLoF	0.001	high_outlier	case	21149	SEC31B	ENSG00000075826	FALSE	FALSE	34	-0.0276619	0.131583	-0.244097	0.188773	-0.0277 [-0.244, 0.189]	0.417	0.989
58091	2.2	exomewide_scan	not_conditioned	cad	Coronary artery disease (CAD)	pLoF	0.001	high_outlier	case	21148	SECTM1	ENSG00000141574	FALSE	FALSE	2	-0.0475735	0.538926	-0.934028	0.838881	-0.0476 [-0.934, 0.839]	0.465	0.989
58113	2.2	exomewide_scan	not_conditioned	cad	Coronary artery disease (CAD)	pLoF	0.001	high_outlier	case	21149	SELENOM	ENSG00000198832	FALSE	FALSE	50	-0.0235075	0.107203	-0.199841	0.152826	-0.0235 [-0.200, 0.153]	0.413	0.989
58119	2.2	exomewide_scan	not_conditioned	cad	Coronary artery disease (CAD)	pLoF	0.001	high_outlier	case	21149	SELENOP	ENSG00000250722	FALSE	FALSE	21	-0.00908809	0.165911	-0.281987	0.263811	-9.09e-03 [-0.282, 0.264]	0.478	0.989
58123	2.2	exomewide_scan	not_conditioned	cad	Coronary artery disease (CAD)	pLoF	0.001	high_outlier	case	21146	SELENOT	ENSG00000198843	FALSE	FALSE	7	-0.0470989	0.28754	-0.52006	0.425862	-0.0471 [-0.520, 0.426]	0.435	0.989
58197	2.2	exomewide_scan	not_conditioned	cad	Coronary artery disease (CAD)	pLoF	0.001	high_outlier	case	21149	SEPTIN11	ENSG00000138758	FALSE	FALSE	1	-0.0334404	0.767604	-1.29604	1.22916	-0.0334 [-1.30, 1.23]	0.483	0.989
58232	2.2	exomewide_scan	not_conditioned	cad	Coronary artery disease (CAD)	pLoF	0.001	high_outlier	case	21136	SERP1	ENSG00000120742	FALSE	FALSE	1	-0.142252	0.760608	-1.39334	1.10884	-0.142 [-1.39, 1.11]	0.426	0.989
58270	2.2	exomewide_scan	not_conditioned	cad	Coronary artery disease (CAD)	pLoF	0.001	high_outlier	case	21149	SERPINB5	ENSG00000206075	FALSE	FALSE	4	0.0136769	0.378019	-0.608109	0.635463	0.0137 [-0.608, 0.635]	0.514	0.989
58282	2.2	exomewide_scan	not_conditioned	cad	Coronary artery disease (CAD)	pLoF	0.001	high_outlier	case	21149	SERPIND1	ENSG00000099937	FALSE	FALSE	4	0.0432743	0.378589	-0.579449	0.665998	0.0433 [-0.579, 0.666]	0.546	0.989
58290	2.2	exomewide_scan	not_conditioned	cad	Coronary artery disease (CAD)	pLoF	0.001	high_outlier	case	21149	SERPINF1	ENSG00000132386	FALSE	FALSE	10	0.0284859	0.241056	-0.368016	0.424988	0.0285 [-0.368, 0.425]	0.547	0.989
58302	2.2	exomewide_scan	not_conditioned	cad	Coronary artery disease (CAD)	pLoF	0.001	low_outlier	ctrl	293337	SERTAD3	ENSG00000167565	FALSE	FALSE	63	0.045809	0.0634753	-0.0585986	0.150217	0.0458 [-0.0586, 0.150]	0.235	0.989
58305	2.2	exomewide_scan	not_conditioned	cad	Coronary artery disease (CAD)	pLoF	0.001	high_outlier	case	21149	SERTAD4	ENSG00000082497	FALSE	FALSE	4	-0.0873033	0.386701	-0.72337	0.548763	-0.0873 [-0.723, 0.549]	0.411	0.989
58326	2.2	exomewide_scan	not_conditioned	cad	Coronary artery disease (CAD)	pLoF	0.001	high_outlier	case	21149	SETD4	ENSG00000185917	FALSE	FALSE	29	-0.0157029	0.140915	-0.247487	0.216082	-0.0157 [-0.247, 0.216]	0.456	0.989
58331	2.2	exomewide_scan	not_conditioned	cad	Coronary artery disease (CAD)	pLoF	0.001	low_outlier	ctrl	293337	SETD7	ENSG00000145391	FALSE	FALSE	16	0.0930127	0.128502	-0.118354	0.30438	0.0930 [-0.118, 0.304]	0.235	0.989
58334	2.2	exomewide_scan	not_conditioned	cad	Coronary artery disease (CAD)	pLoF	0.001	high_outlier	case	21149	SETD9	ENSG00000155542	FALSE	FALSE	10	-0.053551	0.240456	-0.449066	0.341964	-0.0536 [-0.449, 0.342]	0.412	0.989
58342	2.2	exomewide_scan	not_conditioned	cad	Coronary artery disease (CAD)	pLoF	0.001	high_outlier	case	21149	SETSIP	ENSG00000230667	FALSE	FALSE	21	-0.0270181	0.168847	-0.304747	0.250711	-0.0270 [-0.305, 0.251]	0.436	0.989
58348	2.2	exomewide_scan	not_conditioned	cad	Coronary artery disease (CAD)	pLoF	0.001	high_outlier	case	21149	SEZ6L	ENSG00000100095	FALSE	FALSE	5	-0.0899875	0.338625	-0.646976	0.467001	-0.0900 [-0.647, 0.467]	0.395	0.989
58357	2.2	exomewide_scan	not_conditioned	cad	Coronary artery disease (CAD)	pLoF	0.001	high_outlier	case	21148	SF3A3	ENSG00000183431	FALSE	FALSE	1	-0.148293	0.773349	-1.42034	1.12375	-0.148 [-1.42, 1.12]	0.424	0.989
58377	2.2	exomewide_scan	not_conditioned	cad	Coronary artery disease (CAD)	pLoF	0.001	high_outlier	case	21149	SFRP2	ENSG00000145423	FALSE	FALSE	1	-0.0180482	0.767641	-1.28071	1.24461	-0.0180 [-1.28, 1.24]	0.491	0.989
58386	2.2	exomewide_scan	not_conditioned	cad	Coronary artery disease (CAD)	pLoF	0.001	high_outlier	case	21149	SFT2D2	ENSG00000213064	FALSE	FALSE	1	-0.0131679	0.773349	-1.28521	1.25888	-0.0132 [-1.29, 1.26]	0.493	0.989
58417	2.2	exomewide_scan	not_conditioned	cad	Coronary artery disease (CAD)	pLoF	0.001	high_outlier	case	21146	SGCG	ENSG00000102683	FALSE	FALSE	3	0.010506	0.440746	-0.714457	0.735469	0.0105 [-0.714, 0.735]	0.51	0.989
58425	2.2	exomewide_scan	not_conditioned	cad	Coronary artery disease (CAD)	pLoF	0.001	high_outlier	case	21149	SGK1	ENSG00000118515	FALSE	FALSE	2	-0.0643397	0.548982	-0.967335	0.838655	-0.0643 [-0.967, 0.839]	0.453	0.989
58438	2.2	exomewide_scan	not_conditioned	cad	Coronary artery disease (CAD)	pLoF	0.001	high_outlier	case	21149	SGPL1	ENSG00000166224	FALSE	FALSE	8	-0.0253289	0.271097	-0.471244	0.420586	-0.0253 [-0.471, 0.421]	0.463	0.989
58442	2.2	exomewide_scan	not_conditioned	cad	Coronary artery disease (CAD)	pLoF	0.001	high_outlier	case	21149	SGPP2	ENSG00000163082	FALSE	FALSE	3	-0.0669323	0.446903	-0.802022	0.668158	-0.0669 [-0.802, 0.668]	0.44	0.989
58461	2.2	exomewide_scan	not_conditioned	cad	Coronary artery disease (CAD)	pLoF	0.001	high_outlier	case	21149	SH2D1B	ENSG00000198574	FALSE	FALSE	5	0.039964	0.345887	-0.528969	0.608897	0.0400 [-0.529, 0.609]	0.546	0.989
58495	2.2	exomewide_scan	not_conditioned	cad	Coronary artery disease (CAD)	pLoF	0.001	high_outlier	case	21149	SH3D19	ENSG00000109686	FALSE	FALSE	15	0.00876679	0.19826	-0.317342	0.334875	8.77e-03 [-0.317, 0.335]	0.518	0.989
58510	2.2	exomewide_scan	not_conditioned	cad	Coronary artery disease (CAD)	pLoF	0.001	high_outlier	case	21149	SH3PXD2B	ENSG00000174705	FALSE	FALSE	7	0.0293672	0.28728	-0.443166	0.501901	0.0294 [-0.443, 0.502]	0.541	0.989
58512	2.2	exomewide_scan	not_conditioned	cad	Coronary artery disease (CAD)	pLoF	0.001	high_outlier	case	21149	SH3RF1	ENSG00000154447	FALSE	FALSE	7	-0.0129411	0.290172	-0.490232	0.464349	-0.0129 [-0.490, 0.464]	0.482	0.989
58554	2.2	exomewide_scan	not_conditioned	cad	Coronary artery disease (CAD)	pLoF	0.001	high_outlier	case	21146	SHFL	ENSG00000130813	FALSE	FALSE	1	0.061125	0.764215	-1.1959	1.31815	0.0611 [-1.20, 1.32]	0.532	0.989
58565	2.2	exomewide_scan	not_conditioned	cad	Coronary artery disease (CAD)	pLoF	0.001	high_outlier	case	21149	SHISA6	ENSG00000188803	FALSE	FALSE	1	-0.0157416	0.762128	-1.26933	1.23785	-0.0157 [-1.27, 1.24]	0.492	0.989
58572	2.2	exomewide_scan	not_conditioned	cad	Coronary artery disease (CAD)	pLoF	0.001	high_outlier	case	21149	SHISAL1	ENSG00000138944	FALSE	FALSE	3	0.0403095	0.437152	-0.678742	0.759361	0.0403 [-0.679, 0.759]	0.537	0.989
58596	2.2	exomewide_scan	not_conditioned	cad	Coronary artery disease (CAD)	pLoF	0.001	high_outlier	case	21149	SHQ1	ENSG00000144736	FALSE	FALSE	5	0.026834	0.340199	-0.532744	0.586412	0.0268 [-0.533, 0.586]	0.531	0.989
58606	2.2	exomewide_scan	not_conditioned	cad	Coronary artery disease (CAD)	pLoF	0.001	high_outlier	case	21149	SIAE	ENSG00000110013	FALSE	FALSE	15	0.00630706	0.197208	-0.318071	0.330685	6.31e-03 [-0.318, 0.331]	0.513	0.989
58618	2.2	exomewide_scan	not_conditioned	cad	Coronary artery disease (CAD)	pLoF	0.001	high_outlier	case	21149	SIGLEC1	ENSG00000088827	FALSE	FALSE	64	-0.0104146	0.0947306	-0.166233	0.145403	-0.0104 [-0.166, 0.145]	0.456	0.989
58679	2.2	exomewide_scan	not_conditioned	cad	Coronary artery disease (CAD)	pLoF	0.001	high_outlier	case	21149	SIRT3	ENSG00000142082	FALSE	FALSE	22	-0.0369382	0.162866	-0.304829	0.230953	-0.0369 [-0.305, 0.231]	0.41	0.989
58689	2.2	exomewide_scan	not_conditioned	cad	Coronary artery disease (CAD)	pLoF	0.001	high_outlier	case	21149	SIT1	ENSG00000137078	FALSE	FALSE	1	-0.221203	0.779359	-1.50313	1.06073	-0.221 [-1.50, 1.06]	0.388	0.989
58704	2.2	exomewide_scan	not_conditioned	cad	Coronary artery disease (CAD)	pLoF	0.001	high_outlier	case	21149	SKA2	ENSG00000182628	FALSE	FALSE	3	-0.0966713	0.440033	-0.820461	0.627119	-0.0967 [-0.820, 0.627]	0.413	0.989
58706	2.2	exomewide_scan	not_conditioned	cad	Coronary artery disease (CAD)	pLoF	0.001	high_outlier	case	21149	SKA3	ENSG00000165480	FALSE	FALSE	89	-0.00775565	0.0810863	-0.141131	0.125619	-7.76e-03 [-0.141, 0.126]	0.462	0.989
58710	2.2	exomewide_scan	not_conditioned	cad	Coronary artery disease (CAD)	pLoF	0.001	high_outlier	case	21149	SKAP2	ENSG00000005020	FALSE	FALSE	2	-0.0384998	0.538202	-0.923763	0.846764	-0.0385 [-0.924, 0.847]	0.471	0.989
58724	2.2	exomewide_scan	not_conditioned	cad	Coronary artery disease (CAD)	pLoF	0.001	high_outlier	case	21149	SKOR1	ENSG00000188779	FALSE	FALSE	1	-0.102814	0.763705	-1.359	1.15337	-0.103 [-1.36, 1.15]	0.446	0.989
58738	2.2	exomewide_scan	not_conditioned	cad	Coronary artery disease (CAD)	pLoF	0.001	high_outlier	case	21149	SLAMF1	ENSG00000117090	FALSE	FALSE	1	-0.113952	0.773387	-1.38606	1.15816	-0.114 [-1.39, 1.16]	0.441	0.989
58748	2.2	exomewide_scan	not_conditioned	cad	Coronary artery disease (CAD)	pLoF	0.001	high_outlier	case	21149	SLBP	ENSG00000163950	FALSE	FALSE	4	0.0384606	0.383828	-0.59288	0.669801	0.0385 [-0.593, 0.670]	0.54	0.989
58750	2.2	exomewide_scan	not_conditioned	cad	Coronary artery disease (CAD)	pLoF	0.001	high_outlier	case	21149	SLC10A1	ENSG00000100652	FALSE	FALSE	14	0.0160459	0.202294	-0.316698	0.34879	0.0160 [-0.317, 0.349]	0.532	0.989
58768	2.2	exomewide_scan	not_conditioned	cad	Coronary artery disease (CAD)	pLoF	0.001	high_outlier	case	21149	SLC12A3	ENSG00000070915	FALSE	FALSE	63	-0.000686248	0.09572	-0.158132	0.156759	-6.86e-04 [-0.158, 0.157]	0.497	0.989
58772	2.2	exomewide_scan	not_conditioned	cad	Coronary artery disease (CAD)	pLoF	0.001	high_outlier	case	21149	SLC12A5	ENSG00000124140	FALSE	FALSE	1	-0.158655	0.756722	-1.40335	1.08604	-0.159 [-1.40, 1.09]	0.417	0.989
58776	2.2	exomewide_scan	not_conditioned	cad	Coronary artery disease (CAD)	pLoF	0.001	high_outlier	case	21149	SLC12A7	ENSG00000113504	FALSE	FALSE	17	-0.0285758	0.184398	-0.331884	0.274732	-0.0286 [-0.332, 0.275]	0.438	0.989
58782	2.2	exomewide_scan	not_conditioned	cad	Coronary artery disease (CAD)	pLoF	0.001	high_outlier	case	21149	SLC13A1	ENSG00000081800	FALSE	FALSE	24	-0.031785	0.155447	-0.287473	0.223903	-0.0318 [-0.287, 0.224]	0.419	0.989
58792	2.2	exomewide_scan	not_conditioned	cad	Coronary artery disease (CAD)	pLoF	0.001	high_outlier	case	21149	SLC14A1	ENSG00000141469	FALSE	FALSE	6	-0.0165273	0.308674	-0.524251	0.491196	-0.0165 [-0.524, 0.491]	0.479	0.989
58842	2.2	exomewide_scan	not_conditioned	cad	Coronary artery disease (CAD)	pLoF	0.001	high_outlier	case	21149	SLC17A6	ENSG00000091664	FALSE	FALSE	3	0.0241776	0.440847	-0.700951	0.749306	0.0242 [-0.701, 0.749]	0.522	0.989
58850	2.2	exomewide_scan	not_conditioned	cad	Coronary artery disease (CAD)	pLoF	0.001	high_outlier	case	21149	SLC18A1	ENSG00000036565	FALSE	FALSE	8	-0.0594815	0.268233	-0.500686	0.381723	-0.0595 [-0.501, 0.382]	0.412	0.989
58856	2.2	exomewide_scan	not_conditioned	cad	Coronary artery disease (CAD)	pLoF	0.001	high_outlier	case	21149	SLC18B1	ENSG00000146409	FALSE	FALSE	6	0.0285224	0.316997	-0.492891	0.549936	0.0285 [-0.493, 0.550]	0.536	0.989
58864	2.2	exomewide_scan	not_conditioned	cad	Coronary artery disease (CAD)	pLoF	0.001	high_outlier	case	21138	SLC1A1	ENSG00000106688	FALSE	FALSE	1	0.0949755	0.779359	-1.18696	1.37691	0.0950 [-1.19, 1.38]	0.548	0.989
58888	2.2	exomewide_scan	not_conditioned	cad	Coronary artery disease (CAD)	pLoF	0.001	high_outlier	case	21149	SLC22A13	ENSG00000172940	FALSE	FALSE	40	-0.0081927	0.120376	-0.206194	0.189808	-8.19e-03 [-0.206, 0.190]	0.473	0.989
58894	2.2	exomewide_scan	not_conditioned	cad	Coronary artery disease (CAD)	pLoF	0.001	high_outlier	case	21149	SLC22A16	ENSG00000004809	FALSE	FALSE	47	-0.0108771	0.113372	-0.197357	0.175603	-0.0109 [-0.197, 0.176]	0.462	0.989
58898	2.2	exomewide_scan	not_conditioned	cad	Coronary artery disease (CAD)	pLoF	0.001	high_outlier	case	21149	SLC22A18	ENSG00000110628	FALSE	FALSE	25	-0.0431112	0.152793	-0.294433	0.208211	-0.0431 [-0.294, 0.208]	0.389	0.989
58902	2.2	exomewide_scan	not_conditioned	cad	Coronary artery disease (CAD)	pLoF	0.001	high_outlier	case	21149	SLC22A23	ENSG00000137266	FALSE	FALSE	4	0.010339	0.388213	-0.628215	0.648893	0.0103 [-0.628, 0.649]	0.511	0.989
58906	2.2	exomewide_scan	not_conditioned	cad	Coronary artery disease (CAD)	pLoF	0.001	high_outlier	case	21149	SLC22A25	ENSG00000196600	FALSE	FALSE	86	0.00441056	0.0825063	-0.1313	0.140121	4.41e-03 [-0.131, 0.140]	0.521	0.989
58916	2.2	exomewide_scan	not_conditioned	cad	Coronary artery disease (CAD)	pLoF	0.001	high_outlier	case	21149	SLC22A6	ENSG00000197901	FALSE	FALSE	11	0.0160899	0.230274	-0.362677	0.394857	0.0161 [-0.363, 0.395]	0.528	0.989
58920	2.2	exomewide_scan	not_conditioned	cad	Coronary artery disease (CAD)	pLoF	0.001	high_outlier	case	21149	SLC22A8	ENSG00000149452	FALSE	FALSE	6	-0.0493235	0.311751	-0.562108	0.463461	-0.0493 [-0.562, 0.463]	0.437	0.989
58922	2.2	exomewide_scan	not_conditioned	cad	Coronary artery disease (CAD)	pLoF	0.001	high_outlier	case	21149	SLC22A9	ENSG00000149742	FALSE	FALSE	40	0.00370023	0.12084	-0.195064	0.202464	3.70e-03 [-0.195, 0.202]	0.512	0.989
58942	2.2	exomewide_scan	not_conditioned	cad	Coronary artery disease (CAD)	pLoF	0.001	high_outlier	case	21149	SLC25A10	ENSG00000183048	FALSE	FALSE	11	0.0244627	0.229844	-0.353597	0.402522	0.0245 [-0.354, 0.403]	0.542	0.989
58950	2.2	exomewide_scan	not_conditioned	cad	Coronary artery disease (CAD)	pLoF	0.001	high_outlier	case	21149	SLC25A15	ENSG00000102743	FALSE	FALSE	2	0.00460055	0.5398	-0.883291	0.892493	4.60e-03 [-0.883, 0.892]	0.503	0.989
58954	2.2	exomewide_scan	not_conditioned	cad	Coronary artery disease (CAD)	pLoF	0.001	high_outlier	case	21149	SLC25A17	ENSG00000100372	FALSE	FALSE	6	-0.087483	0.309165	-0.596014	0.421048	-0.0875 [-0.596, 0.421]	0.389	0.989
58956	2.2	exomewide_scan	not_conditioned	cad	Coronary artery disease (CAD)	pLoF	0.001	high_outlier	case	21149	SLC25A18	ENSG00000182902	FALSE	FALSE	24	-0.00409651	0.154639	-0.258455	0.250262	-4.10e-03 [-0.258, 0.250]	0.489	0.989
58978	2.2	exomewide_scan	not_conditioned	cad	Coronary artery disease (CAD)	pLoF	0.001	high_outlier	case	21149	SLC25A29	ENSG00000197119	FALSE	FALSE	4	0.045507	0.378366	-0.57685	0.667864	0.0455 [-0.577, 0.668]	0.548	0.989
58982	2.2	exomewide_scan	not_conditioned	cad	Coronary artery disease (CAD)	pLoF	0.001	high_outlier	case	21149	SLC25A30	ENSG00000174032	FALSE	FALSE	10	0.0315036	0.241446	-0.36564	0.428647	0.0315 [-0.366, 0.429]	0.552	0.989
58995	2.2	exomewide_scan	not_conditioned	cad	Coronary artery disease (CAD)	pLoF	0.001	high_outlier	case	21149	SLC25A37	ENSG00000147454	FALSE	FALSE	3	-0.108828	0.437969	-0.829223	0.611567	-0.109 [-0.829, 0.612]	0.402	0.989
59007	2.2	exomewide_scan	not_conditioned	cad	Coronary artery disease (CAD)	pLoF	0.001	high_outlier	case	21149	SLC25A42	ENSG00000181035	FALSE	FALSE	1	0.0431279	0.764253	-1.21396	1.30021	0.0431 [-1.21, 1.30]	0.523	0.989
59024	2.2	exomewide_scan	not_conditioned	cad	Coronary artery disease (CAD)	pLoF	0.001	low_outlier	ctrl	293337	SLC26A11	ENSG00000181045	FALSE	FALSE	239	0.0231002	0.0320531	-0.0296225	0.0758229	0.0231 [-0.0296, 0.0758]	0.236	0.989
59027	2.2	exomewide_scan	not_conditioned	cad	Coronary artery disease (CAD)	pLoF	0.001	high_outlier	case	21149	SLC26A2	ENSG00000155850	FALSE	FALSE	24	0.0115065	0.155207	-0.243786	0.266799	0.0115 [-0.244, 0.267]	0.53	0.989
59057	2.2	exomewide_scan	not_conditioned	cad	Coronary artery disease (CAD)	pLoF	0.001	high_outlier	case	21149	SLC28A2	ENSG00000137860	FALSE	FALSE	60	-0.000622683	0.0987278	-0.163015	0.16177	-6.23e-04 [-0.163, 0.162]	0.497	0.989
59100	2.2	exomewide_scan	not_conditioned	cad	Coronary artery disease (CAD)	pLoF	0.001	high_outlier	case	21149	SLC30A10	ENSG00000196660	FALSE	FALSE	1	0.0690498	0.773387	-1.20306	1.34116	0.0690 [-1.20, 1.34]	0.536	0.989
59102	2.2	exomewide_scan	not_conditioned	cad	Coronary artery disease (CAD)	pLoF	0.001	high_outlier	case	21149	SLC30A2	ENSG00000158014	FALSE	FALSE	2	-0.117706	0.546861	-1.01721	0.7818	-0.118 [-1.02, 0.782]	0.415	0.989
59108	2.2	exomewide_scan	not_conditioned	cad	Coronary artery disease (CAD)	pLoF	0.001	high_outlier	case	21149	SLC30A5	ENSG00000145740	FALSE	FALSE	2	0.0578546	0.537345	-0.825999	0.941708	0.0579 [-0.826, 0.942]	0.543	0.989
59120	2.2	exomewide_scan	not_conditioned	cad	Coronary artery disease (CAD)	pLoF	0.001	high_outlier	case	21147	SLC31A2	ENSG00000136867	FALSE	FALSE	2	-0.0929986	0.551161	-0.999578	0.813581	-0.0930 [-1.000, 0.814]	0.433	0.989
59122	2.2	exomewide_scan	not_conditioned	cad	Coronary artery disease (CAD)	pLoF	0.001	high_outlier	case	21147	SLC32A1	ENSG00000101438	FALSE	FALSE	1	-0.212072	0.756759	-1.45683	1.03269	-0.212 [-1.46, 1.03]	0.39	0.989
59134	2.2	exomewide_scan	not_conditioned	cad	Coronary artery disease (CAD)	pLoF	0.001	high_outlier	case	20853	SLC35A3	ENSG00000117620	FALSE	FALSE	1	-0.0282798	0.773349	-1.30033	1.24377	-0.0283 [-1.30, 1.24]	0.485	0.989
59136	2.2	exomewide_scan	not_conditioned	cad	Coronary artery disease (CAD)	pLoF	0.001	high_outlier	case	21149	SLC35A4	ENSG00000176087	FALSE	FALSE	5	0.033822	0.339898	-0.52526	0.592904	0.0338 [-0.525, 0.593]	0.54	0.989
59141	2.2	exomewide_scan	not_conditioned	cad	Coronary artery disease (CAD)	pLoF	0.001	low_outlier	ctrl	293337	SLC35B2	ENSG00000157593	FALSE	FALSE	131	0.0334363	0.0464026	-0.0428892	0.109762	0.0334 [-0.0429, 0.110]	0.236	0.989
59150	2.2	exomewide_scan	not_conditioned	cad	Coronary artery disease (CAD)	pLoF	0.001	high_outlier	case	21149	SLC35C2	ENSG00000080189	FALSE	FALSE	11	-0.00158787	0.228222	-0.37698	0.373804	-1.59e-03 [-0.377, 0.374]	0.497	0.989
59158	2.2	exomewide_scan	not_conditioned	cad	Coronary artery disease (CAD)	pLoF	0.001	high_outlier	case	21149	SLC35E1	ENSG00000127526	FALSE	FALSE	8	-0.0743818	0.270238	-0.518884	0.37012	-0.0744 [-0.519, 0.370]	0.392	0.989
59162	2.2	exomewide_scan	not_conditioned	cad	Coronary artery disease (CAD)	pLoF	0.001	high_outlier	case	21149	SLC35E3	ENSG00000175782	FALSE	FALSE	5	-0.050856	0.341919	-0.613263	0.511551	-0.0509 [-0.613, 0.512]	0.441	0.989
59166	2.2	exomewide_scan	not_conditioned	cad	Coronary artery disease (CAD)	pLoF	0.001	high_outlier	case	21149	SLC35F1	ENSG00000196376	FALSE	FALSE	2	-0.00507132	0.548989	-0.908078	0.897935	-5.07e-03 [-0.908, 0.898]	0.496	0.989
59170	2.2	exomewide_scan	not_conditioned	cad	Coronary artery disease (CAD)	pLoF	0.001	high_outlier	case	21148	SLC35F3	ENSG00000183780	FALSE	FALSE	1	0.0128399	0.773349	-1.25921	1.28489	0.0128 [-1.26, 1.28]	0.507	0.989
59180	2.2	exomewide_scan	not_conditioned	cad	Coronary artery disease (CAD)	pLoF	0.001	high_outlier	case	21149	SLC35G2	ENSG00000168917	FALSE	FALSE	8	0.0192636	0.268962	-0.42314	0.461667	0.0193 [-0.423, 0.462]	0.529	0.989
59190	2.2	exomewide_scan	not_conditioned	cad	Coronary artery disease (CAD)	pLoF	0.001	high_outlier	case	21149	SLC36A1	ENSG00000123643	FALSE	FALSE	7	0.0319223	0.287264	-0.440585	0.50443	0.0319 [-0.441, 0.504]	0.544	0.989
59194	2.2	exomewide_scan	not_conditioned	cad	Coronary artery disease (CAD)	pLoF	0.001	high_outlier	case	21149	SLC36A3	ENSG00000186334	FALSE	FALSE	4	-0.0467928	0.379977	-0.671799	0.578214	-0.0468 [-0.672, 0.578]	0.451	0.989
59196	2.2	exomewide_scan	not_conditioned	cad	Coronary artery disease (CAD)	pLoF	0.001	high_outlier	case	21149	SLC36A4	ENSG00000180773	FALSE	FALSE	20	0.0121788	0.170809	-0.268777	0.293135	0.0122 [-0.269, 0.293]	0.528	0.989
59214	2.2	exomewide_scan	not_conditioned	cad	Coronary artery disease (CAD)	pLoF	0.001	low_outlier	ctrl	293337	SLC38A4	ENSG00000139209	FALSE	FALSE	28	0.067825	0.0938915	-0.0866128	0.222263	0.0678 [-0.0866, 0.222]	0.235	0.989
59221	2.2	exomewide_scan	not_conditioned	cad	Coronary artery disease (CAD)	pLoF	0.001	high_outlier	case	21149	SLC38A9	ENSG00000177058	FALSE	FALSE	2	-0.145267	0.537352	-1.02913	0.738598	-0.145 [-1.03, 0.739]	0.393	0.989
59238	2.2	exomewide_scan	not_conditioned	cad	Coronary artery disease (CAD)	pLoF	0.001	high_outlier	case	21149	SLC39A4	ENSG00000147804	FALSE	FALSE	5	-0.0903644	0.339253	-0.648386	0.467657	-0.0904 [-0.648, 0.468]	0.395	0.989
59242	2.2	exomewide_scan	not_conditioned	cad	Coronary artery disease (CAD)	pLoF	0.001	high_outlier	case	21149	SLC39A6	ENSG00000141424	FALSE	FALSE	4	-0.0485749	0.378012	-0.670349	0.5732	-0.0486 [-0.670, 0.573]	0.449	0.989
59244	2.2	exomewide_scan	not_conditioned	cad	Coronary artery disease (CAD)	pLoF	0.001	high_outlier	case	21149	SLC39A7	ENSG00000112473	FALSE	FALSE	12	0.0164735	0.224188	-0.352283	0.38523	0.0165 [-0.352, 0.385]	0.529	0.989
59253	2.2	exomewide_scan	not_conditioned	cad	Coronary artery disease (CAD)	pLoF	0.001	high_outlier	case	21149	SLC40A1	ENSG00000138449	FALSE	FALSE	2	-0.12662	0.547394	-1.027	0.773763	-0.127 [-1.03, 0.774]	0.409	0.989
59263	2.2	exomewide_scan	not_conditioned	cad	Coronary artery disease (CAD)	pLoF	0.001	high_outlier	case	21149	SLC43A2	ENSG00000167703	FALSE	FALSE	11	-0.0111747	0.229842	-0.389231	0.366882	-0.0112 [-0.389, 0.367]	0.481	0.989
59267	2.2	exomewide_scan	not_conditioned	cad	Coronary artery disease (CAD)	pLoF	0.001	high_outlier	case	21149	SLC44A1	ENSG00000070214	FALSE	FALSE	2	0.0420026	0.551104	-0.864483	0.948488	0.0420 [-0.864, 0.948]	0.53	0.989
59279	2.2	exomewide_scan	not_conditioned	cad	Coronary artery disease (CAD)	pLoF	0.001	high_outlier	case	21149	SLC45A2	ENSG00000164175	FALSE	FALSE	44	-0.0163883	0.114676	-0.205014	0.172237	-0.0164 [-0.205, 0.172]	0.443	0.989
59281	2.2	exomewide_scan	not_conditioned	cad	Coronary artery disease (CAD)	pLoF	0.001	high_outlier	case	21149	SLC45A3	ENSG00000158715	FALSE	FALSE	2	0.0344688	0.546854	-0.865026	0.933964	0.0345 [-0.865, 0.934]	0.525	0.989
59298	2.2	exomewide_scan	not_conditioned	cad	Coronary artery disease (CAD)	pLoF	0.001	high_outlier	case	21149	SLC49A4	ENSG00000138463	FALSE	FALSE	3	-0.0440556	0.439276	-0.7666	0.678489	-0.0441 [-0.767, 0.678]	0.46	0.989
59304	2.2	exomewide_scan	not_conditioned	cad	Coronary artery disease (CAD)	pLoF	0.001	high_outlier	case	21149	SLC4A11	ENSG00000088836	FALSE	FALSE	15	-0.010961	0.19545	-0.332448	0.310526	-0.0110 [-0.332, 0.311]	0.478	0.989
59337	2.2	exomewide_scan	not_conditioned	cad	Coronary artery disease (CAD)	pLoF	0.001	high_outlier	case	21149	SLC5A11	ENSG00000158865	FALSE	FALSE	11	-0.064725	0.228776	-0.441028	0.311578	-0.0647 [-0.441, 0.312]	0.389	0.989
59341	2.2	exomewide_scan	not_conditioned	cad	Coronary artery disease (CAD)	pLoF	0.001	high_outlier	case	21149	SLC5A2	ENSG00000140675	FALSE	FALSE	17	0.00866174	0.184057	-0.294085	0.311409	8.66e-03 [-0.294, 0.311]	0.519	0.989
59345	2.2	exomewide_scan	not_conditioned	cad	Coronary artery disease (CAD)	pLoF	0.001	high_outlier	case	21149	SLC5A4	ENSG00000100191	FALSE	FALSE	14	-0.0139573	0.202408	-0.346889	0.318974	-0.0140 [-0.347, 0.319]	0.473	0.989
59361	2.2	exomewide_scan	not_conditioned	cad	Coronary artery disease (CAD)	pLoF	0.001	high_outlier	case	21149	SLC66A3	ENSG00000162976	FALSE	FALSE	6	-0.0260778	0.316078	-0.54598	0.493824	-0.0261 [-0.546, 0.494]	0.467	0.989
59365	2.2	exomewide_scan	not_conditioned	cad	Coronary artery disease (CAD)	pLoF	0.001	high_outlier	case	21149	SLC6A12	ENSG00000111181	FALSE	FALSE	4	-0.104299	0.382313	-0.733148	0.52455	-0.104 [-0.733, 0.525]	0.392	0.989
59369	2.2	exomewide_scan	not_conditioned	cad	Coronary artery disease (CAD)	pLoF	0.001	high_outlier	case	21149	SLC6A15	ENSG00000072041	FALSE	FALSE	4	-0.0559404	0.382313	-0.684789	0.572909	-0.0559 [-0.685, 0.573]	0.442	0.989
59376	2.2	exomewide_scan	not_conditioned	cad	Coronary artery disease (CAD)	pLoF	0.001	low_outlier	ctrl	293337	SLC6A19	ENSG00000174358	FALSE	FALSE	453	0.0166432	0.0230615	-0.0212896	0.054576	0.0166 [-0.0213, 0.0546]	0.235	0.989
59377	2.2	exomewide_scan	not_conditioned	cad	Coronary artery disease (CAD)	pLoF	0.001	high_outlier	case	21149	SLC6A19	ENSG00000174358	FALSE	FALSE	35	-0.0205397	0.128549	-0.231984	0.190905	-0.0205 [-0.232, 0.191]	0.437	0.989
59379	2.2	exomewide_scan	not_conditioned	cad	Coronary artery disease (CAD)	pLoF	0.001	high_outlier	case	21149	SLC6A2	ENSG00000103546	FALSE	FALSE	3	-0.0614846	0.438015	-0.781955	0.658986	-0.0615 [-0.782, 0.659]	0.444	0.989
59387	2.2	exomewide_scan	not_conditioned	cad	Coronary artery disease (CAD)	pLoF	0.001	high_outlier	case	21149	SLC6A5	ENSG00000165970	FALSE	FALSE	17	-0.00966159	0.185262	-0.31439	0.295067	-9.66e-03 [-0.314, 0.295]	0.479	0.989
59407	2.2	exomewide_scan	not_conditioned	cad	Coronary artery disease (CAD)	pLoF	0.001	high_outlier	case	21149	SLC7A4	ENSG00000099960	FALSE	FALSE	6	0.00779823	0.309127	-0.50067	0.516267	7.80e-03 [-0.501, 0.516]	0.51	0.989
59417	2.2	exomewide_scan	not_conditioned	cad	Coronary artery disease (CAD)	pLoF	0.001	high_outlier	case	21149	SLC7A8	ENSG00000092068	FALSE	FALSE	5	-0.038596	0.338424	-0.595254	0.518062	-0.0386 [-0.595, 0.518]	0.455	0.989
59425	2.2	exomewide_scan	not_conditioned	cad	Coronary artery disease (CAD)	pLoF	0.001	high_outlier	case	21149	SLC8A3	ENSG00000100678	FALSE	FALSE	5	-0.0345284	0.338461	-0.591247	0.52219	-0.0345 [-0.591, 0.522]	0.459	0.989
59427	2.2	exomewide_scan	not_conditioned	cad	Coronary artery disease (CAD)	pLoF	0.001	high_outlier	case	21149	SLC8B1	ENSG00000089060	FALSE	FALSE	28	-0.010122	0.14456	-0.247902	0.227658	-0.0101 [-0.248, 0.228]	0.472	0.989
59437	2.2	exomewide_scan	not_conditioned	cad	Coronary artery disease (CAD)	pLoF	0.001	high_outlier	case	21149	SLC9A3R2	ENSG00000065054	FALSE	FALSE	1	-0.154245	0.758753	-1.40228	1.09379	-0.154 [-1.40, 1.09]	0.419	0.989
59457	2.2	exomewide_scan	not_conditioned	cad	Coronary artery disease (CAD)	pLoF	0.001	high_outlier	case	21149	SLCO1B1	ENSG00000134538	FALSE	FALSE	22	-0.0347813	0.163061	-0.302993	0.23343	-0.0348 [-0.303, 0.233]	0.416	0.989
59463	2.2	exomewide_scan	not_conditioned	cad	Coronary artery disease (CAD)	pLoF	0.001	high_outlier	case	21149	SLCO2A1	ENSG00000174640	FALSE	FALSE	5	-0.0319761	0.340188	-0.591536	0.527583	-0.0320 [-0.592, 0.528]	0.463	0.989
59475	2.2	exomewide_scan	not_conditioned	cad	Coronary artery disease (CAD)	pLoF	0.001	high_outlier	case	21149	SLCO6A1	ENSG00000205359	FALSE	FALSE	13	-0.0142663	0.21082	-0.361034	0.332502	-0.0143 [-0.361, 0.333]	0.473	0.989
59477	2.2	exomewide_scan	not_conditioned	cad	Coronary artery disease (CAD)	pLoF	0.001	high_outlier	case	21149	SLF1	ENSG00000133302	FALSE	FALSE	26	-0.0209243	0.149158	-0.266267	0.224419	-0.0209 [-0.266, 0.224]	0.444	0.989
59481	2.2	exomewide_scan	not_conditioned	cad	Coronary artery disease (CAD)	pLoF	0.001	high_outlier	case	21149	SLFN11	ENSG00000172716	FALSE	FALSE	25	0.0182167	0.152511	-0.232642	0.269075	0.0182 [-0.233, 0.269]	0.548	0.989
59495	2.2	exomewide_scan	not_conditioned	cad	Coronary artery disease (CAD)	pLoF	0.001	high_outlier	case	21149	SLIRP	ENSG00000119705	FALSE	FALSE	12	-0.0263043	0.21849	-0.385688	0.33308	-0.0263 [-0.386, 0.333]	0.452	0.989
59497	2.2	exomewide_scan	not_conditioned	cad	Coronary artery disease (CAD)	pLoF	0.001	high_outlier	case	21149	SLIT1	ENSG00000187122	FALSE	FALSE	3	0.0404652	0.442619	-0.687578	0.768509	0.0405 [-0.688, 0.769]	0.536	0.989
59499	2.2	exomewide_scan	not_conditioned	cad	Coronary artery disease (CAD)	pLoF	0.001	high_outlier	case	21149	SLIT2	ENSG00000145147	FALSE	FALSE	2	-0.0560248	0.542834	-0.948907	0.836858	-0.0560 [-0.949, 0.837]	0.459	0.989
59501	2.2	exomewide_scan	not_conditioned	cad	Coronary artery disease (CAD)	pLoF	0.001	high_outlier	case	21149	SLIT3	ENSG00000184347	FALSE	FALSE	7	-0.0464256	0.287258	-0.518923	0.426072	-0.0464 [-0.519, 0.426]	0.436	0.989
59511	2.2	exomewide_scan	not_conditioned	cad	Coronary artery disease (CAD)	pLoF	0.001	high_outlier	case	21149	SLK	ENSG00000065613	FALSE	FALSE	10	0.0174731	0.242471	-0.381356	0.416302	0.0175 [-0.381, 0.416]	0.529	0.989
59564	2.2	exomewide_scan	not_conditioned	cad	Coronary artery disease (CAD)	pLoF	0.001	high_outlier	case	21149	SMARCAL1	ENSG00000138375	FALSE	FALSE	20	-0.0229311	0.173155	-0.307746	0.261884	-0.0229 [-0.308, 0.262]	0.447	0.989
59569	2.2	exomewide_scan	not_conditioned	cad	Coronary artery disease (CAD)	pLoF	0.001	high_outlier	case	21149	SMARCC2	ENSG00000139613	FALSE	FALSE	3	-0.0859586	0.441386	-0.811974	0.640057	-0.0860 [-0.812, 0.640]	0.423	0.989
59593	2.2	exomewide_scan	not_conditioned	cad	Coronary artery disease (CAD)	pLoF	0.001	high_outlier	case	21149	SMCO1	ENSG00000214097	FALSE	FALSE	3	0.0346197	0.43917	-0.687751	0.75699	0.0346 [-0.688, 0.757]	0.531	0.989
59645	2.2	exomewide_scan	not_conditioned	cad	Coronary artery disease (CAD)	pLoF	0.001	high_outlier	case	21149	SMIM39	ENSG00000284479	FALSE	FALSE	12	-0.035611	0.223505	-0.403244	0.332022	-0.0356 [-0.403, 0.332]	0.437	0.989
59653	2.2	exomewide_scan	not_conditioned	cad	Coronary artery disease (CAD)	pLoF	0.001	high_outlier	case	21149	SMIM8	ENSG00000111850	FALSE	FALSE	5	0.038664	0.347233	-0.532483	0.609811	0.0387 [-0.532, 0.610]	0.544	0.989
59655	2.2	exomewide_scan	not_conditioned	cad	Coronary artery disease (CAD)	pLoF	0.001	high_outlier	case	21149	SMKR1	ENSG00000240204	FALSE	FALSE	2	-0.0183652	0.538195	-0.903617	0.866887	-0.0184 [-0.904, 0.867]	0.486	0.989
59675	2.2	exomewide_scan	not_conditioned	cad	Coronary artery disease (CAD)	pLoF	0.001	high_outlier	case	21149	SMPD3	ENSG00000103056	FALSE	FALSE	3	-0.109882	0.438015	-0.830353	0.610589	-0.110 [-0.830, 0.611]	0.401	0.989
59689	2.2	exomewide_scan	not_conditioned	cad	Coronary artery disease (CAD)	pLoF	0.001	high_outlier	case	21149	SMTNL2	ENSG00000188176	FALSE	FALSE	12	-0.0444002	0.220087	-0.406411	0.317611	-0.0444 [-0.406, 0.318]	0.42	0.989
59691	2.2	exomewide_scan	not_conditioned	cad	Coronary artery disease (CAD)	pLoF	0.001	high_outlier	case	21149	SMUG1	ENSG00000123415	FALSE	FALSE	7	0.00654651	0.288977	-0.468778	0.481871	6.55e-03 [-0.469, 0.482]	0.509	0.989
59699	2.2	exomewide_scan	not_conditioned	cad	Coronary artery disease (CAD)	pLoF	0.001	high_outlier	case	21149	SMYD2	ENSG00000143499	FALSE	FALSE	7	0.0338364	0.292337	-0.447015	0.514688	0.0338 [-0.447, 0.515]	0.546	0.989
59717	2.2	exomewide_scan	not_conditioned	cad	Coronary artery disease (CAD)	pLoF	0.001	high_outlier	case	21149	SNAP47	ENSG00000143740	FALSE	FALSE	4	-0.0107358	0.386708	-0.646814	0.625342	-0.0107 [-0.647, 0.625]	0.489	0.989
59719	2.2	exomewide_scan	not_conditioned	cad	Coronary artery disease (CAD)	pLoF	0.001	high_outlier	case	21149	SNAP91	ENSG00000065609	FALSE	FALSE	1	-0.0878394	0.776359	-1.36484	1.18916	-0.0878 [-1.36, 1.19]	0.455	0.989
59723	2.2	exomewide_scan	not_conditioned	cad	Coronary artery disease (CAD)	pLoF	0.001	high_outlier	case	21149	SNAPC2	ENSG00000104976	FALSE	FALSE	5	0.00351968	0.341802	-0.558695	0.565734	3.52e-03 [-0.559, 0.566]	0.504	0.989
59725	2.2	exomewide_scan	not_conditioned	cad	Coronary artery disease (CAD)	pLoF	0.001	high_outlier	case	21149	SNAPC3	ENSG00000164975	FALSE	FALSE	15	-0.0146836	0.201297	-0.345788	0.316421	-0.0147 [-0.346, 0.316]	0.471	0.989
59737	2.2	exomewide_scan	not_conditioned	cad	Coronary artery disease (CAD)	pLoF	0.001	low_outlier	ctrl	293337	SNCG	ENSG00000173267	FALSE	FALSE	12	0.104673	0.145911	-0.135329	0.344675	0.105 [-0.135, 0.345]	0.237	0.989
59742	2.2	exomewide_scan	not_conditioned	cad	Coronary artery disease (CAD)	pLoF	0.001	high_outlier	case	21149	SNED1	ENSG00000162804	FALSE	FALSE	4	-0.00841696	0.387047	-0.645053	0.628219	-8.42e-03 [-0.645, 0.628]	0.491	0.989
59753	2.2	exomewide_scan	not_conditioned	cad	Coronary artery disease (CAD)	pLoF	0.001	high_outlier	case	21149	SNRK	ENSG00000163788	FALSE	FALSE	3	0.0309454	0.439178	-0.691438	0.753329	0.0309 [-0.691, 0.753]	0.528	0.989
59765	2.2	exomewide_scan	not_conditioned	cad	Coronary artery disease (CAD)	pLoF	0.001	high_outlier	case	21149	SNRNP48	ENSG00000168566	FALSE	FALSE	6	0.0245578	0.316985	-0.496836	0.545952	0.0246 [-0.497, 0.546]	0.531	0.989
59772	2.2	exomewide_scan	not_conditioned	cad	Coronary artery disease (CAD)	pLoF	0.001	high_outlier	case	21025	SNRPB2	ENSG00000125870	FALSE	FALSE	1	-0.180262	0.756722	-1.42496	1.06443	-0.180 [-1.42, 1.06]	0.406	0.989
59777	2.2	exomewide_scan	not_conditioned	cad	Coronary artery disease (CAD)	pLoF	0.001	high_outlier	case	21149	SNTA1	ENSG00000101400	FALSE	FALSE	14	0.0280307	0.202304	-0.30473	0.360791	0.0280 [-0.305, 0.361]	0.555	0.989
59779	2.2	exomewide_scan	not_conditioned	cad	Coronary artery disease (CAD)	pLoF	0.001	high_outlier	case	21149	SNTB1	ENSG00000172164	FALSE	FALSE	7	-0.0243032	0.286735	-0.49594	0.447334	-0.0243 [-0.496, 0.447]	0.466	0.989
59790	2.2	exomewide_scan	not_conditioned	cad	Coronary artery disease (CAD)	pLoF	0.001	high_outlier	case	21127	SNUPN	ENSG00000169371	FALSE	FALSE	1	-0.178796	0.763705	-1.43498	1.07739	-0.179 [-1.43, 1.08]	0.407	0.989
59814	2.2	exomewide_scan	not_conditioned	cad	Coronary artery disease (CAD)	pLoF	0.001	high_outlier	case	21149	SNX2	ENSG00000205302	FALSE	FALSE	6	0.0422635	0.310278	-0.468098	0.552625	0.0423 [-0.468, 0.553]	0.554	0.989
59818	2.2	exomewide_scan	not_conditioned	cad	Coronary artery disease (CAD)	pLoF	0.001	high_outlier	case	21149	SNX21	ENSG00000124104	FALSE	FALSE	14	-0.0354372	0.202313	-0.368212	0.297338	-0.0354 [-0.368, 0.297]	0.43	0.989
59826	2.2	exomewide_scan	not_conditioned	cad	Coronary artery disease (CAD)	pLoF	0.001	high_outlier	case	21147	SNX27	ENSG00000143376	FALSE	FALSE	1	0.0694487	0.773349	-1.2026	1.34149	0.0694 [-1.20, 1.34]	0.536	0.989
59833	2.2	exomewide_scan	not_conditioned	cad	Coronary artery disease (CAD)	pLoF	0.001	high_outlier	case	21149	SNX31	ENSG00000174226	FALSE	FALSE	26	0.0159986	0.148847	-0.228833	0.26083	0.0160 [-0.229, 0.261]	0.543	0.989
59851	2.2	exomewide_scan	not_conditioned	cad	Coronary artery disease (CAD)	pLoF	0.001	high_outlier	case	21149	SOAT2	ENSG00000167780	FALSE	FALSE	32	0.00638403	0.135237	-0.216061	0.228829	6.38e-03 [-0.216, 0.229]	0.519	0.989
59861	2.2	exomewide_scan	not_conditioned	cad	Coronary artery disease (CAD)	pLoF	0.001	high_outlier	case	21149	SOCS5	ENSG00000171150	FALSE	FALSE	6	-0.0749731	0.316037	-0.594808	0.444862	-0.0750 [-0.595, 0.445]	0.406	0.989
59863	2.2	exomewide_scan	not_conditioned	cad	Coronary artery disease (CAD)	pLoF	0.001	high_outlier	case	21142	SOCS6	ENSG00000170677	FALSE	FALSE	1	-0.125771	0.75601	-1.3693	1.11775	-0.126 [-1.37, 1.12]	0.434	0.989
59872	2.2	exomewide_scan	not_conditioned	cad	Coronary artery disease (CAD)	pLoF	0.001	high_outlier	case	21149	SOGA1	ENSG00000149639	FALSE	FALSE	6	-0.0118164	0.308968	-0.520024	0.496391	-0.0118 [-0.520, 0.496]	0.485	0.989
59875	2.2	exomewide_scan	not_conditioned	cad	Coronary artery disease (CAD)	pLoF	0.001	low_outlier	ctrl	293337	SOHLH1	ENSG00000165643	FALSE	FALSE	165	0.0298512	0.0412365	-0.0379768	0.0976792	0.0299 [-0.0380, 0.0977]	0.235	0.989
59886	2.2	exomewide_scan	not_conditioned	cad	Coronary artery disease (CAD)	pLoF	0.001	high_outlier	case	21149	SORBS3	ENSG00000120896	FALSE	FALSE	27	-0.0101055	0.146067	-0.250364	0.230153	-0.0101 [-0.250, 0.230]	0.472	0.989
59939	2.2	exomewide_scan	not_conditioned	cad	Coronary artery disease (CAD)	pLoF	0.001	high_outlier	case	21149	SP140	ENSG00000079263	FALSE	FALSE	14	0.00647742	0.206929	-0.33389	0.346845	6.48e-03 [-0.334, 0.347]	0.512	0.989
59946	2.2	exomewide_scan	not_conditioned	cad	Coronary artery disease (CAD)	pLoF	0.001	high_outlier	case	21146	SP4	ENSG00000105866	FALSE	FALSE	1	-0.0801274	0.761103	-1.33203	1.17178	-0.0801 [-1.33, 1.17]	0.458	0.989
59950	2.2	exomewide_scan	not_conditioned	cad	Coronary artery disease (CAD)	pLoF	0.001	high_outlier	case	21148	SP6	ENSG00000189120	FALSE	FALSE	1	-0.0466865	0.762166	-1.30034	1.20697	-0.0467 [-1.30, 1.21]	0.476	0.989
59959	2.2	exomewide_scan	not_conditioned	cad	Coronary artery disease (CAD)	pLoF	0.001	high_outlier	case	21149	SPACA3	ENSG00000141316	FALSE	FALSE	2	-0.0836643	0.538926	-0.970119	0.80279	-0.0837 [-0.970, 0.803]	0.438	0.989
59968	2.2	exomewide_scan	not_conditioned	cad	Coronary artery disease (CAD)	pLoF	0.001	high_outlier	case	21149	SPAG1	ENSG00000104450	FALSE	FALSE	22	-0.0119561	0.161803	-0.278098	0.254186	-0.0120 [-0.278, 0.254]	0.471	0.989
60032	2.2	exomewide_scan	not_conditioned	cad	Coronary artery disease (CAD)	pLoF	0.001	high_outlier	case	21115	SPATA31A7	ENSG00000276040	FALSE	FALSE	25	0.0186937	0.140039	-0.21165	0.249037	0.0187 [-0.212, 0.249]	0.553	0.989
60034	2.2	exomewide_scan	not_conditioned	cad	Coronary artery disease (CAD)	pLoF	0.001	high_outlier	case	20720	SPATA31C1	ENSG00000230246	FALSE	FALSE	4	0.0337357	0.389724	-0.607303	0.674775	0.0337 [-0.607, 0.675]	0.534	0.989
60065	2.2	exomewide_scan	not_conditioned	cad	Coronary artery disease (CAD)	pLoF	0.001	high_outlier	case	21149	SPATC1	ENSG00000186583	FALSE	FALSE	35	-0.00220598	0.128316	-0.213267	0.208855	-2.21e-03 [-0.213, 0.209]	0.493	0.989
60087	2.2	exomewide_scan	not_conditioned	cad	Coronary artery disease (CAD)	pLoF	0.001	high_outlier	case	21149	SPDYA	ENSG00000163806	FALSE	FALSE	15	-0.0418774	0.18779	-0.350764	0.26701	-0.0419 [-0.351, 0.267]	0.412	0.989
60098	2.2	exomewide_scan	not_conditioned	cad	Coronary artery disease (CAD)	pLoF	0.001	high_outlier	case	21149	SPDYE16	ENSG00000185040	FALSE	FALSE	4	-0.0443546	0.380578	-0.67035	0.581641	-0.0444 [-0.670, 0.582]	0.454	0.989
60105	2.2	exomewide_scan	not_conditioned	cad	Coronary artery disease (CAD)	pLoF	0.001	high_outlier	case	21149	SPDYE21	ENSG00000230358	FALSE	FALSE	15	0.00664032	0.19658	-0.316705	0.329986	6.64e-03 [-0.317, 0.330]	0.513	0.989
60114	2.2	exomewide_scan	not_conditioned	cad	Coronary artery disease (CAD)	pLoF	0.001	high_outlier	case	19159	SPDYE6	ENSG00000260097	FALSE	FALSE	2	-0.109966	0.538197	-0.995221	0.775289	-0.110 [-0.995, 0.775]	0.419	0.989
60131	2.2	exomewide_scan	not_conditioned	cad	Coronary artery disease (CAD)	pLoF	0.001	high_outlier	case	21149	SPEN	ENSG00000065526	FALSE	FALSE	2	0.0419677	0.546861	-0.857539	0.941474	0.0420 [-0.858, 0.941]	0.531	0.989
60164	2.2	exomewide_scan	not_conditioned	cad	Coronary artery disease (CAD)	pLoF	0.001	high_outlier	case	21149	SPINK5	ENSG00000133710	FALSE	FALSE	57	0.00472019	0.100795	-0.161073	0.170513	4.72e-03 [-0.161, 0.171]	0.519	0.989
60189	2.2	exomewide_scan	not_conditioned	cad	Coronary artery disease (CAD)	pLoF	0.001	high_outlier	case	21149	SPNS2	ENSG00000183018	FALSE	FALSE	9	-0.0357857	0.254096	-0.453736	0.382165	-0.0358 [-0.454, 0.382]	0.444	0.989
60212	2.2	exomewide_scan	not_conditioned	cad	Coronary artery disease (CAD)	pLoF	0.001	high_outlier	case	21149	SPP1	ENSG00000118785	FALSE	FALSE	14	0.0128157	0.205227	-0.324753	0.350384	0.0128 [-0.325, 0.350]	0.525	0.989
60232	2.2	exomewide_scan	not_conditioned	cad	Coronary artery disease (CAD)	pLoF	0.001	low_outlier	ctrl	293337	SPRN	ENSG00000203772	FALSE	FALSE	2	0.256831	0.357401	-0.331041	0.844703	0.257 [-0.331, 0.845]	0.236	0.989
60236	2.2	exomewide_scan	not_conditioned	cad	Coronary artery disease (CAD)	pLoF	0.001	low_outlier	ctrl	293337	SPRR2B	ENSG00000196805	FALSE	FALSE	3	0.224679	0.310868	-0.286653	0.736011	0.225 [-0.287, 0.736]	0.235	0.989
60275	2.2	exomewide_scan	not_conditioned	cad	Coronary artery disease (CAD)	pLoF	0.001	high_outlier	case	21149	SPTBN5	ENSG00000137877	FALSE	FALSE	245	0.00194207	0.0490758	-0.0787804	0.0826646	1.94e-03 [-0.0788, 0.0827]	0.516	0.989
60281	2.2	exomewide_scan	not_conditioned	cad	Coronary artery disease (CAD)	pLoF	0.001	high_outlier	case	21149	SPTLC3	ENSG00000172296	FALSE	FALSE	9	0.013757	0.252293	-0.401228	0.428742	0.0138 [-0.401, 0.429]	0.522	0.989
60285	2.2	exomewide_scan	not_conditioned	cad	Coronary artery disease (CAD)	pLoF	0.001	high_outlier	case	21149	SPTY2D1	ENSG00000179119	FALSE	FALSE	2	-0.116376	0.539916	-1.00446	0.771707	-0.116 [-1.00, 0.772]	0.415	0.989
60302	2.2	exomewide_scan	not_conditioned	cad	Coronary artery disease (CAD)	pLoF	0.001	high_outlier	case	21149	SRCAP	ENSG00000080603	FALSE	FALSE	4	-0.0211921	0.37933	-0.645134	0.60275	-0.0212 [-0.645, 0.603]	0.478	0.989
60316	2.2	exomewide_scan	not_conditioned	cad	Coronary artery disease (CAD)	pLoF	0.001	high_outlier	case	21135	SREK1	ENSG00000153914	FALSE	FALSE	2	-0.149248	0.537352	-1.03311	0.734617	-0.149 [-1.03, 0.735]	0.391	0.989
60318	2.2	exomewide_scan	not_conditioned	cad	Coronary artery disease (CAD)	pLoF	0.001	high_outlier	case	21149	SREK1IP1	ENSG00000153006	FALSE	FALSE	5	0.0122779	0.339889	-0.54679	0.571346	0.0123 [-0.547, 0.571]	0.514	0.989
60325	2.2	exomewide_scan	not_conditioned	cad	Coronary artery disease (CAD)	pLoF	0.001	high_outlier	case	5779	SRGAP2	ENSG00000266028	FALSE	FALSE	1	-0.108465	0.773428	-1.38064	1.16371	-0.108 [-1.38, 1.16]	0.444	0.989
60336	2.2	exomewide_scan	not_conditioned	cad	Coronary artery disease (CAD)	pLoF	0.001	high_outlier	case	21149	SRL	ENSG00000185739	FALSE	FALSE	6	-0.0583108	0.309732	-0.567775	0.451153	-0.0583 [-0.568, 0.451]	0.425	0.989
60363	2.2	exomewide_scan	not_conditioned	cad	Coronary artery disease (CAD)	pLoF	0.001	high_outlier	case	21148	SRRM1	ENSG00000133226	FALSE	FALSE	1	-0.169572	0.773349	-1.44162	1.10247	-0.170 [-1.44, 1.10]	0.413	0.989
60373	2.2	exomewide_scan	not_conditioned	cad	Coronary artery disease (CAD)	pLoF	0.001	high_outlier	case	21149	SRSF11	ENSG00000116754	FALSE	FALSE	3	-0.0504151	0.446804	-0.785342	0.684512	-0.0504 [-0.785, 0.685]	0.455	0.989
60374	2.2	exomewide_scan	not_conditioned	cad	Coronary artery disease (CAD)	pLoF	0.001	low_outlier	ctrl	293337	SRSF12	ENSG00000154548	FALSE	FALSE	54	0.0519387	0.0722645	-0.0669258	0.170803	0.0519 [-0.0669, 0.171]	0.236	0.989
60409	2.2	exomewide_scan	not_conditioned	cad	Coronary artery disease (CAD)	pLoF	0.001	high_outlier	case	21149	SSH2	ENSG00000141298	FALSE	FALSE	8	-0.030634	0.269501	-0.473924	0.412656	-0.0306 [-0.474, 0.413]	0.455	0.989
60415	2.2	exomewide_scan	not_conditioned	cad	Coronary artery disease (CAD)	pLoF	0.001	high_outlier	case	21149	SSNA1	ENSG00000176101	FALSE	FALSE	17	-0.0319628	0.189104	-0.343011	0.279086	-0.0320 [-0.343, 0.279]	0.433	0.989
60437	2.2	exomewide_scan	not_conditioned	cad	Coronary artery disease (CAD)	pLoF	0.001	high_outlier	case	21149	SSU72	ENSG00000160075	FALSE	FALSE	1	-0.0911267	0.773387	-1.36324	1.18098	-0.0911 [-1.36, 1.18]	0.453	0.989
60468	2.2	exomewide_scan	not_conditioned	cad	Coronary artery disease (CAD)	pLoF	0.001	high_outlier	case	21149	ST6GALNAC3	ENSG00000184005	FALSE	FALSE	1	0.0819071	0.773349	-1.19014	1.35395	0.0819 [-1.19, 1.35]	0.542	0.989
60485	2.2	exomewide_scan	not_conditioned	cad	Coronary artery disease (CAD)	pLoF	0.001	high_outlier	case	21149	ST8SIA5	ENSG00000101638	FALSE	FALSE	3	0.00352252	0.436479	-0.714422	0.721467	3.52e-03 [-0.714, 0.721]	0.503	0.989
60500	2.2	exomewide_scan	not_conditioned	cad	Coronary artery disease (CAD)	pLoF	0.001	high_outlier	case	21149	STAG3	ENSG00000066923	FALSE	FALSE	28	-0.030359	0.143929	-0.267101	0.206383	-0.0304 [-0.267, 0.206]	0.416	0.989
60522	2.2	exomewide_scan	not_conditioned	cad	Coronary artery disease (CAD)	pLoF	0.001	high_outlier	case	21149	STARD3NL	ENSG00000010270	FALSE	FALSE	1	-0.216455	0.761103	-1.46836	1.03545	-0.216 [-1.47, 1.04]	0.388	0.989
60524	2.2	exomewide_scan	not_conditioned	cad	Coronary artery disease (CAD)	pLoF	0.001	high_outlier	case	21149	STARD4	ENSG00000164211	FALSE	FALSE	30	-0.0304685	0.138836	-0.258833	0.197896	-0.0305 [-0.259, 0.198]	0.413	0.989
60533	2.2	exomewide_scan	not_conditioned	cad	Coronary artery disease (CAD)	pLoF	0.001	low_outlier	ctrl	293337	STAT1	ENSG00000115415	FALSE	FALSE	17	0.0924419	0.129327	-0.120282	0.305166	0.0924 [-0.120, 0.305]	0.237	0.989
60542	2.2	exomewide_scan	not_conditioned	cad	Coronary artery disease (CAD)	pLoF	0.001	high_outlier	case	21149	STAT5A	ENSG00000126561	FALSE	FALSE	6	-0.0761237	0.311206	-0.588012	0.435765	-0.0761 [-0.588, 0.436]	0.403	0.989
60546	2.2	exomewide_scan	not_conditioned	cad	Coronary artery disease (CAD)	pLoF	0.001	high_outlier	case	21149	STAT6	ENSG00000166888	FALSE	FALSE	3	-0.0871202	0.441367	-0.813104	0.638864	-0.0871 [-0.813, 0.639]	0.422	0.989
60551	2.2	exomewide_scan	not_conditioned	cad	Coronary artery disease (CAD)	pLoF	0.001	high_outlier	case	21149	STAU2	ENSG00000040341	FALSE	FALSE	2	0.0432328	0.536374	-0.839024	0.92549	0.0432 [-0.839, 0.925]	0.532	0.989
60555	2.2	exomewide_scan	not_conditioned	cad	Coronary artery disease (CAD)	pLoF	0.001	high_outlier	case	21149	STC1	ENSG00000159167	FALSE	FALSE	1	0.05753	0.75852	-1.19012	1.30518	0.0575 [-1.19, 1.31]	0.53	0.989
60567	2.2	exomewide_scan	not_conditioned	cad	Coronary artery disease (CAD)	pLoF	0.001	high_outlier	case	21149	STEAP4	ENSG00000127954	FALSE	FALSE	13	0.0077118	0.21115	-0.339599	0.355023	7.71e-03 [-0.340, 0.355]	0.515	0.989
60573	2.2	exomewide_scan	not_conditioned	cad	Coronary artery disease (CAD)	pLoF	0.001	high_outlier	case	21149	STIM1	ENSG00000167323	FALSE	FALSE	2	0.00211404	0.539923	-0.88598	0.890208	2.11e-03 [-0.886, 0.890]	0.502	0.989
60575	2.2	exomewide_scan	not_conditioned	cad	Coronary artery disease (CAD)	pLoF	0.001	high_outlier	case	21149	STIM2	ENSG00000109689	FALSE	FALSE	2	-0.0247252	0.542798	-0.917548	0.868098	-0.0247 [-0.918, 0.868]	0.482	0.989
60593	2.2	exomewide_scan	not_conditioned	cad	Coronary artery disease (CAD)	pLoF	0.001	high_outlier	case	21149	STK19	ENSG00000204344	FALSE	FALSE	15	0.0210095	0.200521	-0.308818	0.350837	0.0210 [-0.309, 0.351]	0.542	0.989
60599	2.2	exomewide_scan	not_conditioned	cad	Coronary artery disease (CAD)	pLoF	0.001	high_outlier	case	21149	STK3	ENSG00000104375	FALSE	FALSE	5	-0.0753345	0.339254	-0.633358	0.482689	-0.0753 [-0.633, 0.483]	0.412	0.989
60603	2.2	exomewide_scan	not_conditioned	cad	Coronary artery disease (CAD)	pLoF	0.001	high_outlier	case	21149	STK32A	ENSG00000169302	FALSE	FALSE	7	-0.0600905	0.287262	-0.532594	0.412413	-0.0601 [-0.533, 0.412]	0.417	0.989
60609	2.2	exomewide_scan	not_conditioned	cad	Coronary artery disease (CAD)	pLoF	0.001	high_outlier	case	21149	STK33	ENSG00000130413	FALSE	FALSE	11	0.00936737	0.230269	-0.369391	0.388126	9.37e-03 [-0.369, 0.388]	0.516	0.989
60611	2.2	exomewide_scan	not_conditioned	cad	Coronary artery disease (CAD)	pLoF	0.001	high_outlier	case	21149	STK35	ENSG00000125834	FALSE	FALSE	5	-0.0710338	0.338493	-0.627805	0.485738	-0.0710 [-0.628, 0.486]	0.417	0.989
60614	2.2	exomewide_scan	not_conditioned	cad	Coronary artery disease (CAD)	pLoF	0.001	low_outlier	ctrl	293337	STK38	ENSG00000112079	FALSE	FALSE	33	0.0663782	0.0924376	-0.0856681	0.218425	0.0664 [-0.0857, 0.218]	0.236	0.989
60619	2.2	exomewide_scan	not_conditioned	cad	Coronary artery disease (CAD)	pLoF	0.001	high_outlier	case	21149	STK39	ENSG00000198648	FALSE	FALSE	2	0.00597956	0.547333	-0.894303	0.906262	5.98e-03 [-0.894, 0.906]	0.504	0.989
60621	2.2	exomewide_scan	not_conditioned	cad	Coronary artery disease (CAD)	pLoF	0.001	high_outlier	case	21149	STK4	ENSG00000101109	FALSE	FALSE	2	-0.147935	0.535097	-1.02809	0.732221	-0.148 [-1.03, 0.732]	0.391	0.989
60631	2.2	exomewide_scan	not_conditioned	cad	Coronary artery disease (CAD)	pLoF	0.001	high_outlier	case	21148	STMN4	ENSG00000015592	FALSE	FALSE	1	-0.00492909	0.758676	-1.25284	1.24298	-4.93e-03 [-1.25, 1.24]	0.497	0.989
60635	2.2	exomewide_scan	not_conditioned	cad	Coronary artery disease (CAD)	pLoF	0.001	high_outlier	case	21149	STN1	ENSG00000107960	FALSE	FALSE	14	-0.0226326	0.204947	-0.35974	0.314475	-0.0226 [-0.360, 0.314]	0.456	0.989
60643	2.2	exomewide_scan	not_conditioned	cad	Coronary artery disease (CAD)	pLoF	0.001	high_outlier	case	21149	STOML3	ENSG00000133115	FALSE	FALSE	5	-0.0142327	0.34142	-0.575819	0.547353	-0.0142 [-0.576, 0.547]	0.483	0.989
60649	2.2	exomewide_scan	not_conditioned	cad	Coronary artery disease (CAD)	pLoF	0.001	high_outlier	case	21149	STOX1	ENSG00000165730	FALSE	FALSE	38	0.0073374	0.124468	-0.197394	0.212069	7.34e-03 [-0.197, 0.212]	0.524	0.989
60653	2.2	exomewide_scan	not_conditioned	cad	Coronary artery disease (CAD)	pLoF	0.001	high_outlier	case	21149	STPG1	ENSG00000001460	FALSE	FALSE	11	-0.0524539	0.233225	-0.436075	0.331167	-0.0525 [-0.436, 0.331]	0.411	0.989
60661	2.2	exomewide_scan	not_conditioned	cad	Coronary artery disease (CAD)	pLoF	0.001	high_outlier	case	21149	STRA6	ENSG00000137868	FALSE	FALSE	10	-0.066486	0.241547	-0.463795	0.330823	-0.0665 [-0.464, 0.331]	0.392	0.989
60688	2.2	exomewide_scan	not_conditioned	cad	Coronary artery disease (CAD)	pLoF	0.001	high_outlier	case	21143	STUM	ENSG00000203685	FALSE	FALSE	1	-0.0214639	0.773387	-1.29357	1.25064	-0.0215 [-1.29, 1.25]	0.489	0.989
60735	2.2	exomewide_scan	not_conditioned	cad	Coronary artery disease (CAD)	pLoF	0.001	high_outlier	case	21146	STYX	ENSG00000198252	FALSE	FALSE	1	0.0687943	0.756704	-1.17587	1.31346	0.0688 [-1.18, 1.31]	0.536	0.989
60739	2.2	exomewide_scan	not_conditioned	cad	Coronary artery disease (CAD)	pLoF	0.001	high_outlier	case	21149	STYXL2	ENSG00000198842	FALSE	FALSE	9	-0.00485951	0.25783	-0.428952	0.419233	-4.86e-03 [-0.429, 0.419]	0.492	0.989
60746	2.2	exomewide_scan	not_conditioned	cad	Coronary artery disease (CAD)	pLoF	0.001	high_outlier	case	21149	SUCLG2	ENSG00000172340	FALSE	FALSE	22	-0.00499806	0.162243	-0.271864	0.261868	-5.00e-03 [-0.272, 0.262]	0.488	0.989
60749	2.2	exomewide_scan	not_conditioned	cad	Coronary artery disease (CAD)	pLoF	0.001	high_outlier	case	21149	SUCO	ENSG00000094975	FALSE	FALSE	14	-0.0154233	0.206749	-0.355495	0.324649	-0.0154 [-0.355, 0.325]	0.47	0.989
60754	2.2	exomewide_scan	not_conditioned	cad	Coronary artery disease (CAD)	pLoF	0.001	high_outlier	case	21149	SUGCT	ENSG00000175600	FALSE	FALSE	25	-0.0117091	0.152312	-0.26224	0.238822	-0.0117 [-0.262, 0.239]	0.469	0.989
60756	2.2	exomewide_scan	not_conditioned	cad	Coronary artery disease (CAD)	pLoF	0.001	high_outlier	case	21149	SUGP1	ENSG00000105705	FALSE	FALSE	2	-0.00540236	0.540451	-0.894365	0.88356	-5.40e-03 [-0.894, 0.884]	0.496	0.989
60762	2.2	exomewide_scan	not_conditioned	cad	Coronary artery disease (CAD)	pLoF	0.001	high_outlier	case	21149	SULF1	ENSG00000137573	FALSE	FALSE	3	0.0234777	0.437964	-0.696909	0.743864	0.0235 [-0.697, 0.744]	0.521	0.989
60771	2.2	exomewide_scan	not_conditioned	cad	Coronary artery disease (CAD)	pLoF	0.001	high_outlier	case	18357	SULT1A4	ENSG00000213648	FALSE	FALSE	3	0.0599937	0.438014	-0.660475	0.780463	0.0600 [-0.660, 0.780]	0.554	0.989
60804	2.2	exomewide_scan	not_conditioned	cad	Coronary artery disease (CAD)	pLoF	0.001	high_outlier	case	21149	SUN5	ENSG00000167098	FALSE	FALSE	4	0.0281815	0.378404	-0.594238	0.650601	0.0282 [-0.594, 0.651]	0.53	0.989
60806	2.2	exomewide_scan	not_conditioned	cad	Coronary artery disease (CAD)	pLoF	0.001	high_outlier	case	21149	SUOX	ENSG00000139531	FALSE	FALSE	4	0.0216607	0.382252	-0.607088	0.650409	0.0217 [-0.607, 0.650]	0.523	0.989
60814	2.2	exomewide_scan	not_conditioned	cad	Coronary artery disease (CAD)	pLoF	0.001	high_outlier	case	20904	SUPT4H1	ENSG00000213246	FALSE	FALSE	1	0.0903575	0.762166	-1.16329	1.34401	0.0904 [-1.16, 1.34]	0.547	0.989
60827	2.2	exomewide_scan	not_conditioned	cad	Coronary artery disease (CAD)	pLoF	0.001	high_outlier	case	21149	SURF6	ENSG00000148296	FALSE	FALSE	17	-0.0262629	0.189113	-0.337326	0.2848	-0.0263 [-0.337, 0.285]	0.445	0.989
60845	2.2	exomewide_scan	not_conditioned	cad	Coronary artery disease (CAD)	pLoF	0.001	high_outlier	case	21149	SV2B	ENSG00000185518	FALSE	FALSE	5	0.0381291	0.34156	-0.523687	0.599945	0.0381 [-0.524, 0.600]	0.544	0.989
60852	2.2	exomewide_scan	not_conditioned	cad	Coronary artery disease (CAD)	pLoF	0.001	high_outlier	case	21149	SVIL	ENSG00000197321	FALSE	FALSE	14	0.0026871	0.204968	-0.334455	0.339829	2.69e-03 [-0.334, 0.340]	0.505	0.989
60854	2.2	exomewide_scan	not_conditioned	cad	Coronary artery disease (CAD)	pLoF	0.001	high_outlier	case	21149	SVIP	ENSG00000198168	FALSE	FALSE	17	0.0174069	0.185261	-0.28732	0.322134	0.0174 [-0.287, 0.322]	0.537	0.989
60892	2.2	exomewide_scan	not_conditioned	cad	Coronary artery disease (CAD)	pLoF	0.001	high_outlier	case	21149	SYMPK	ENSG00000125755	FALSE	FALSE	5	-0.037631	0.341802	-0.599845	0.524583	-0.0376 [-0.600, 0.525]	0.456	0.989
60896	2.2	exomewide_scan	not_conditioned	cad	Coronary artery disease (CAD)	pLoF	0.001	high_outlier	case	21149	SYN3	ENSG00000185666	FALSE	FALSE	13	0.0108795	0.210049	-0.33462	0.356379	0.0109 [-0.335, 0.356]	0.521	0.989
60898	2.2	exomewide_scan	not_conditioned	cad	Coronary artery disease (CAD)	pLoF	0.001	high_outlier	case	21149	SYNC	ENSG00000162520	FALSE	FALSE	20	0.00182836	0.173004	-0.282738	0.286395	1.83e-03 [-0.283, 0.286]	0.504	0.989
60909	2.2	exomewide_scan	not_conditioned	cad	Coronary artery disease (CAD)	pLoF	0.001	high_outlier	case	21149	SYNE3	ENSG00000176438	FALSE	FALSE	17	-0.0330703	0.183589	-0.335047	0.268907	-0.0331 [-0.335, 0.269]	0.429	0.989
60920	2.2	exomewide_scan	not_conditioned	cad	Coronary artery disease (CAD)	pLoF	0.001	high_outlier	case	21149	SYNGR4	ENSG00000105467	FALSE	FALSE	9	-0.0212444	0.254792	-0.44034	0.397851	-0.0212 [-0.440, 0.398]	0.467	0.989
60922	2.2	exomewide_scan	not_conditioned	cad	Coronary artery disease (CAD)	pLoF	0.001	high_outlier	case	21149	SYNJ1	ENSG00000159082	FALSE	FALSE	5	0.00460719	0.339187	-0.553306	0.56252	4.61e-03 [-0.553, 0.563]	0.505	0.989
60937	2.2	exomewide_scan	not_conditioned	cad	Coronary artery disease (CAD)	pLoF	0.001	high_outlier	case	21149	SYNRG	ENSG00000275066	FALSE	FALSE	6	-0.00785425	0.311174	-0.51969	0.503981	-7.85e-03 [-0.520, 0.504]	0.49	0.989
60946	2.2	exomewide_scan	not_conditioned	cad	Coronary artery disease (CAD)	pLoF	0.001	high_outlier	case	21149	SYT10	ENSG00000110975	FALSE	FALSE	8	-0.000660693	0.270345	-0.445339	0.444017	-6.61e-04 [-0.445, 0.444]	0.499	0.989
60951	2.2	exomewide_scan	not_conditioned	cad	Coronary artery disease (CAD)	pLoF	0.001	high_outlier	case	21149	SYT14	ENSG00000143469	FALSE	FALSE	1	-0.187846	0.773349	-1.45989	1.0842	-0.188 [-1.46, 1.08]	0.404	0.989
60953	2.2	exomewide_scan	not_conditioned	cad	Coronary artery disease (CAD)	pLoF	0.001	high_outlier	case	21149	SYT15	ENSG00000204176	FALSE	FALSE	37	-0.014338	0.116991	-0.206771	0.178095	-0.0143 [-0.207, 0.178]	0.451	0.989
60967	2.2	exomewide_scan	not_conditioned	cad	Coronary artery disease (CAD)	pLoF	0.001	high_outlier	case	21149	SYT5	ENSG00000129990	FALSE	FALSE	7	-0.0646406	0.288911	-0.539857	0.410576	-0.0646 [-0.540, 0.411]	0.411	0.989
60977	2.2	exomewide_scan	not_conditioned	cad	Coronary artery disease (CAD)	pLoF	0.001	high_outlier	case	21149	SYTL1	ENSG00000142765	FALSE	FALSE	34	-0.0273771	0.132735	-0.245707	0.190953	-0.0274 [-0.246, 0.191]	0.418	0.989
60989	2.2	exomewide_scan	not_conditioned	cad	Coronary artery disease (CAD)	pLoF	0.001	high_outlier	case	21149	TAAR2	ENSG00000146378	FALSE	FALSE	13	-0.0318024	0.215388	-0.386084	0.322479	-0.0318 [-0.386, 0.322]	0.441	0.989
60993	2.2	exomewide_scan	not_conditioned	cad	Coronary artery disease (CAD)	pLoF	0.001	high_outlier	case	21149	TAAR6	ENSG00000146383	FALSE	FALSE	2	0.0241914	0.548982	-0.878804	0.927186	0.0242 [-0.879, 0.927]	0.518	0.989
61031	2.2	exomewide_scan	not_conditioned	cad	Coronary artery disease (CAD)	pLoF	0.001	high_outlier	case	21149	TAF12	ENSG00000120656	FALSE	FALSE	1	0.107637	0.773349	-1.16441	1.37968	0.108 [-1.16, 1.38]	0.555	0.989
61043	2.2	exomewide_scan	not_conditioned	cad	Coronary artery disease (CAD)	pLoF	0.001	high_outlier	case	21149	TAF1D	ENSG00000166012	FALSE	FALSE	5	-0.0191749	0.341542	-0.580961	0.542612	-0.0192 [-0.581, 0.543]	0.478	0.989
61089	2.2	exomewide_scan	not_conditioned	cad	Coronary artery disease (CAD)	pLoF	0.001	high_outlier	case	21149	TAMM41	ENSG00000144559	FALSE	FALSE	14	0.00348562	0.203343	-0.330984	0.337955	3.49e-03 [-0.331, 0.338]	0.507	0.989
61091	2.2	exomewide_scan	not_conditioned	cad	Coronary artery disease (CAD)	pLoF	0.001	high_outlier	case	21149	TANC1	ENSG00000115183	FALSE	FALSE	4	-0.0708226	0.387057	-0.707475	0.56583	-0.0708 [-0.707, 0.566]	0.427	0.989
61101	2.2	exomewide_scan	not_conditioned	cad	Coronary artery disease (CAD)	pLoF	0.001	high_outlier	case	21149	TAOK2	ENSG00000149930	FALSE	FALSE	18	-0.000390812	0.178881	-0.294624	0.293842	-3.91e-04 [-0.295, 0.294]	0.499	0.989
61103	2.2	exomewide_scan	not_conditioned	cad	Coronary artery disease (CAD)	pLoF	0.001	high_outlier	case	21149	TAOK3	ENSG00000135090	FALSE	FALSE	2	-0.0189702	0.540609	-0.908193	0.870252	-0.0190 [-0.908, 0.870]	0.486	0.989
61122	2.2	exomewide_scan	not_conditioned	cad	Coronary artery disease (CAD)	pLoF	0.001	high_outlier	case	21145	TARP	ENSG00000289746	FALSE	FALSE	1	-0.00474204	0.761103	-1.25665	1.24716	-4.74e-03 [-1.26, 1.25]	0.498	0.989
61141	2.2	exomewide_scan	not_conditioned	cad	Coronary artery disease (CAD)	pLoF	0.001	high_outlier	case	21149	TAS2R16	ENSG00000128519	FALSE	FALSE	3	0.0173832	0.439456	-0.705458	0.740224	0.0174 [-0.705, 0.740]	0.516	0.989
61145	2.2	exomewide_scan	not_conditioned	cad	Coronary artery disease (CAD)	pLoF	0.001	high_outlier	case	21149	TAS2R38	ENSG00000257138	FALSE	FALSE	2	0.0452914	0.538195	-0.839961	0.930543	0.0453 [-0.840, 0.931]	0.534	0.989
61151	2.2	exomewide_scan	not_conditioned	cad	Coronary artery disease (CAD)	pLoF	0.001	high_outlier	case	21149	TAS2R40	ENSG00000221937	FALSE	FALSE	8	-0.0741512	0.269138	-0.516844	0.368541	-0.0742 [-0.517, 0.369]	0.391	0.989
61155	2.2	exomewide_scan	not_conditioned	cad	Coronary artery disease (CAD)	pLoF	0.001	low_outlier	ctrl	293337	TAS2R46	ENSG00000226761	FALSE	FALSE	7	0.135295	0.187776	-0.173569	0.444159	0.135 [-0.174, 0.444]	0.236	0.989
61168	2.2	exomewide_scan	not_conditioned	cad	Coronary artery disease (CAD)	pLoF	0.001	high_outlier	case	21149	TAT	ENSG00000198650	FALSE	FALSE	7	-0.0123783	0.286782	-0.484093	0.459336	-0.0124 [-0.484, 0.459]	0.483	0.989
61170	2.2	exomewide_scan	not_conditioned	cad	Coronary artery disease (CAD)	pLoF	0.001	high_outlier	case	21149	TATDN1	ENSG00000147687	FALSE	FALSE	13	0.0103631	0.210436	-0.335773	0.3565	0.0104 [-0.336, 0.356]	0.52	0.989
61174	2.2	exomewide_scan	not_conditioned	cad	Coronary artery disease (CAD)	pLoF	0.001	high_outlier	case	21149	TATDN3	ENSG00000203705	FALSE	FALSE	5	0.00249412	0.345904	-0.566467	0.571456	2.49e-03 [-0.566, 0.571]	0.503	0.989
61180	2.2	exomewide_scan	not_conditioned	cad	Coronary artery disease (CAD)	pLoF	0.001	high_outlier	case	21149	TBATA	ENSG00000166220	FALSE	FALSE	7	0.0272708	0.289815	-0.449432	0.503974	0.0273 [-0.449, 0.504]	0.537	0.989
61206	2.2	exomewide_scan	not_conditioned	cad	Coronary artery disease (CAD)	pLoF	0.001	high_outlier	case	21149	TBC1D20	ENSG00000125875	FALSE	FALSE	3	0.0486456	0.436927	-0.670035	0.767327	0.0486 [-0.670, 0.767]	0.544	0.989
61208	2.2	exomewide_scan	not_conditioned	cad	Coronary artery disease (CAD)	pLoF	0.001	high_outlier	case	21149	TBC1D21	ENSG00000167139	FALSE	FALSE	19	-0.0291081	0.175281	-0.31742	0.259203	-0.0291 [-0.317, 0.259]	0.434	0.989
61220	2.2	exomewide_scan	not_conditioned	cad	Coronary artery disease (CAD)	pLoF	0.001	high_outlier	case	21149	TBC1D28	ENSG00000189375	FALSE	FALSE	8	-0.0603352	0.269508	-0.503636	0.382966	-0.0603 [-0.504, 0.383]	0.411	0.989
61234	2.2	exomewide_scan	not_conditioned	cad	Coronary artery disease (CAD)	pLoF	0.001	high_outlier	case	21104	TBC1D3F	ENSG00000275954	FALSE	FALSE	42	-0.0267824	0.112477	-0.211791	0.158226	-0.0268 [-0.212, 0.158]	0.406	0.989
61243	2.2	exomewide_scan	not_conditioned	cad	Coronary artery disease (CAD)	pLoF	0.001	high_outlier	case	21149	TBC1D5	ENSG00000131374	FALSE	FALSE	21	-0.0215531	0.16606	-0.294697	0.251591	-0.0216 [-0.295, 0.252]	0.448	0.989
61249	2.2	exomewide_scan	not_conditioned	cad	Coronary artery disease (CAD)	pLoF	0.001	high_outlier	case	21149	TBC1D9	ENSG00000109436	FALSE	FALSE	8	0.0186838	0.271447	-0.427807	0.465174	0.0187 [-0.428, 0.465]	0.527	0.989
61256	2.2	exomewide_scan	not_conditioned	cad	Coronary artery disease (CAD)	pLoF	0.001	high_outlier	case	21149	TBCC	ENSG00000124659	FALSE	FALSE	8	-0.0548695	0.274556	-0.506474	0.396735	-0.0549 [-0.506, 0.397]	0.421	0.989
61272	2.2	exomewide_scan	not_conditioned	cad	Coronary artery disease (CAD)	pLoF	0.001	high_outlier	case	21149	TBL2	ENSG00000106638	FALSE	FALSE	2	-0.0824033	0.538202	-0.967667	0.80286	-0.0824 [-0.968, 0.803]	0.439	0.989
61281	2.2	exomewide_scan	not_conditioned	cad	Coronary artery disease (CAD)	pLoF	0.001	high_outlier	case	21149	TBR1	ENSG00000136535	FALSE	FALSE	3	-0.00827002	0.446918	-0.743385	0.726845	-8.27e-03 [-0.743, 0.727]	0.493	0.989
61285	2.2	exomewide_scan	not_conditioned	cad	Coronary artery disease (CAD)	pLoF	0.001	high_outlier	case	21149	TBRG4	ENSG00000136270	FALSE	FALSE	6	0.0152783	0.310777	-0.495904	0.526461	0.0153 [-0.496, 0.526]	0.52	0.989
61308	2.2	exomewide_scan	not_conditioned	cad	Coronary artery disease (CAD)	pLoF	0.001	high_outlier	case	21149	TBX6	ENSG00000149922	FALSE	FALSE	3	0.026111	0.437994	-0.694325	0.746547	0.0261 [-0.694, 0.747]	0.524	0.989
61312	2.2	exomewide_scan	not_conditioned	cad	Coronary artery disease (CAD)	pLoF	0.001	high_outlier	case	21149	TBXAS1	ENSG00000059377	FALSE	FALSE	26	-0.026175	0.149373	-0.271872	0.219522	-0.0262 [-0.272, 0.220]	0.43	0.989
61357	2.2	exomewide_scan	not_conditioned	cad	Coronary artery disease (CAD)	pLoF	0.001	high_outlier	case	21149	TCF7L1	ENSG00000152284	FALSE	FALSE	1	-0.0945718	0.774027	-1.36773	1.17859	-0.0946 [-1.37, 1.18]	0.451	0.989
61359	2.2	exomewide_scan	not_conditioned	cad	Coronary artery disease (CAD)	pLoF	0.001	high_outlier	case	21149	TCF7L2	ENSG00000148737	FALSE	FALSE	6	-0.0790531	0.313086	-0.594034	0.435928	-0.0791 [-0.594, 0.436]	0.4	0.989
61381	2.2	exomewide_scan	not_conditioned	cad	Coronary artery disease (CAD)	pLoF	0.001	high_outlier	case	21146	TCP1	ENSG00000120438	FALSE	FALSE	1	-0.0638818	0.776397	-1.34094	1.21318	-0.0639 [-1.34, 1.21]	0.467	0.989
61418	2.2	exomewide_scan	not_conditioned	cad	Coronary artery disease (CAD)	pLoF	0.001	high_outlier	case	21149	TDRD5	ENSG00000162782	FALSE	FALSE	7	-0.0701193	0.292341	-0.550977	0.410739	-0.0701 [-0.551, 0.411]	0.405	0.989
61430	2.2	exomewide_scan	not_conditioned	cad	Coronary artery disease (CAD)	pLoF	0.001	high_outlier	case	21149	TEAD1	ENSG00000187079	FALSE	FALSE	1	-0.0843946	0.763538	-1.3403	1.17151	-0.0844 [-1.34, 1.17]	0.456	0.989
61446	2.2	exomewide_scan	not_conditioned	cad	Coronary artery disease (CAD)	pLoF	0.001	high_outlier	case	21149	TECRL	ENSG00000205678	FALSE	FALSE	13	0.0171461	0.212961	-0.333144	0.367436	0.0171 [-0.333, 0.367]	0.532	0.989
61448	2.2	exomewide_scan	not_conditioned	cad	Coronary artery disease (CAD)	pLoF	0.001	high_outlier	case	21149	TECTA	ENSG00000109927	FALSE	FALSE	39	-0.0283908	0.122387	-0.2297	0.172918	-0.0284 [-0.230, 0.173]	0.408	0.989
61452	2.2	exomewide_scan	not_conditioned	cad	Coronary artery disease (CAD)	pLoF	0.001	high_outlier	case	21149	TEDC1	ENSG00000185347	FALSE	FALSE	32	-0.00796319	0.133858	-0.22814	0.212214	-7.96e-03 [-0.228, 0.212]	0.476	0.989
61464	2.2	exomewide_scan	not_conditioned	cad	Coronary artery disease (CAD)	pLoF	0.001	high_outlier	case	21149	TEKT1	ENSG00000167858	FALSE	FALSE	10	-0.0529719	0.241072	-0.4495	0.343556	-0.0530 [-0.450, 0.344]	0.413	0.989
61465	2.2	exomewide_scan	not_conditioned	cad	Coronary artery disease (CAD)	pLoF	0.001	low_outlier	ctrl	293337	TEKT2	ENSG00000092850	FALSE	FALSE	250	0.0247343	0.0340682	-0.0313029	0.0807715	0.0247 [-0.0313, 0.0808]	0.234	0.989
61466	2.2	exomewide_scan	not_conditioned	cad	Coronary artery disease (CAD)	pLoF	0.001	high_outlier	case	21149	TEKT2	ENSG00000092850	FALSE	FALSE	20	-0.0187323	0.173011	-0.30331	0.265845	-0.0187 [-0.303, 0.266]	0.457	0.989
61470	2.2	exomewide_scan	not_conditioned	cad	Coronary artery disease (CAD)	pLoF	0.001	high_outlier	case	21149	TEKT4	ENSG00000163060	FALSE	FALSE	31	0.0189506	0.139116	-0.209875	0.247776	0.0190 [-0.210, 0.248]	0.554	0.989
61472	2.2	exomewide_scan	not_conditioned	cad	Coronary artery disease (CAD)	pLoF	0.001	high_outlier	case	21149	TEKT5	ENSG00000153060	FALSE	FALSE	3	-0.108722	0.438013	-0.829189	0.611745	-0.109 [-0.829, 0.612]	0.402	0.989
61476	2.2	exomewide_scan	not_conditioned	cad	Coronary artery disease (CAD)	pLoF	0.001	high_outlier	case	21149	TELO2	ENSG00000100726	FALSE	FALSE	11	0.0284896	0.22879	-0.347836	0.404816	0.0285 [-0.348, 0.405]	0.55	0.989
61480	2.2	exomewide_scan	not_conditioned	cad	Coronary artery disease (CAD)	pLoF	0.001	high_outlier	case	21147	TENM2	ENSG00000145934	FALSE	FALSE	1	-0.0489868	0.759902	-1.29891	1.20094	-0.0490 [-1.30, 1.20]	0.474	0.989
61486	2.2	exomewide_scan	not_conditioned	cad	Coronary artery disease (CAD)	pLoF	0.001	high_outlier	case	21149	TENT2	ENSG00000164329	FALSE	FALSE	11	0.0131077	0.22917	-0.363843	0.390059	0.0131 [-0.364, 0.390]	0.523	0.989
61488	2.2	exomewide_scan	not_conditioned	cad	Coronary artery disease (CAD)	pLoF	0.001	high_outlier	case	21149	TENT4A	ENSG00000112941	FALSE	FALSE	8	-0.0600543	0.26874	-0.502092	0.381984	-0.0601 [-0.502, 0.382]	0.412	0.989
61491	2.2	exomewide_scan	not_conditioned	cad	Coronary artery disease (CAD)	pLoF	0.001	high_outlier	case	21149	TENT5A	ENSG00000112773	FALSE	FALSE	35	0.000729679	0.131336	-0.215299	0.216758	7.30e-04 [-0.215, 0.217]	0.502	0.989
61524	2.2	exomewide_scan	not_conditioned	cad	Coronary artery disease (CAD)	pLoF	0.001	high_outlier	case	21149	TESPA1	ENSG00000135426	FALSE	FALSE	11	-0.0271848	0.230562	-0.406426	0.352056	-0.0272 [-0.406, 0.352]	0.453	0.989
61558	2.2	exomewide_scan	not_conditioned	cad	Coronary artery disease (CAD)	pLoF	0.001	high_outlier	case	21149	TEX35	ENSG00000240021	FALSE	FALSE	13	-0.0319523	0.214555	-0.384864	0.320959	-0.0320 [-0.385, 0.321]	0.441	0.989
61563	2.2	exomewide_scan	not_conditioned	cad	Coronary artery disease (CAD)	pLoF	0.001	high_outlier	case	21149	TEX38	ENSG00000186118	FALSE	FALSE	17	0.0170169	0.187634	-0.291614	0.325647	0.0170 [-0.292, 0.326]	0.536	0.989
61580	2.2	exomewide_scan	not_conditioned	cad	Coronary artery disease (CAD)	pLoF	0.001	high_outlier	case	21149	TF	ENSG00000091513	FALSE	FALSE	8	0.00294786	0.268973	-0.439473	0.445369	2.95e-03 [-0.439, 0.445]	0.504	0.989
61582	2.2	exomewide_scan	not_conditioned	cad	Coronary artery disease (CAD)	pLoF	0.001	high_outlier	case	21148	TFAM	ENSG00000108064	FALSE	FALSE	1	-0.0168378	0.766606	-1.27779	1.24412	-0.0168 [-1.28, 1.24]	0.491	0.989
61609	2.2	exomewide_scan	not_conditioned	cad	Coronary artery disease (CAD)	pLoF	0.001	high_outlier	case	21149	TFF3	ENSG00000160180	FALSE	FALSE	1	-0.127874	0.758398	-1.37533	1.11958	-0.128 [-1.38, 1.12]	0.433	0.989
61613	2.2	exomewide_scan	not_conditioned	cad	Coronary artery disease (CAD)	pLoF	0.001	high_outlier	case	21149	TFIP11	ENSG00000100109	FALSE	FALSE	17	-0.0461421	0.183699	-0.3483	0.256016	-0.0461 [-0.348, 0.256]	0.401	0.989
61631	2.2	exomewide_scan	not_conditioned	cad	Coronary artery disease (CAD)	pLoF	0.001	high_outlier	case	21149	TGFB1I1	ENSG00000140682	FALSE	FALSE	3	0.0235299	0.438009	-0.696931	0.743991	0.0235 [-0.697, 0.744]	0.521	0.989
61660	2.2	exomewide_scan	not_conditioned	cad	Coronary artery disease (CAD)	pLoF	0.001	high_outlier	case	21149	TGM5	ENSG00000104055	FALSE	FALSE	13	0.00793833	0.211928	-0.340652	0.356529	7.94e-03 [-0.341, 0.357]	0.515	0.989
61662	2.2	exomewide_scan	not_conditioned	cad	Coronary artery disease (CAD)	pLoF	0.001	high_outlier	case	21149	TGM6	ENSG00000166948	FALSE	FALSE	68	0.00043567	0.0919139	-0.150749	0.151621	4.36e-04 [-0.151, 0.152]	0.502	0.989
61670	2.2	exomewide_scan	not_conditioned	cad	Coronary artery disease (CAD)	pLoF	0.001	high_outlier	case	21149	TH	ENSG00000180176	FALSE	FALSE	5	0.0348793	0.341524	-0.526878	0.596636	0.0349 [-0.527, 0.597]	0.541	0.989
61681	2.2	exomewide_scan	not_conditioned	cad	Coronary artery disease (CAD)	pLoF	0.001	high_outlier	case	21149	THAP2	ENSG00000173451	FALSE	FALSE	2	0.0196901	0.54056	-0.869452	0.908832	0.0197 [-0.869, 0.909]	0.515	0.989
61685	2.2	exomewide_scan	not_conditioned	cad	Coronary artery disease (CAD)	pLoF	0.001	high_outlier	case	21149	THAP4	ENSG00000176946	FALSE	FALSE	1	0.0605582	0.774027	-1.2126	1.33372	0.0606 [-1.21, 1.33]	0.531	0.989
61706	2.2	exomewide_scan	not_conditioned	cad	Coronary artery disease (CAD)	pLoF	0.001	high_outlier	case	21149	THEG	ENSG00000105549	FALSE	FALSE	26	-0.0270957	0.149965	-0.273766	0.219575	-0.0271 [-0.274, 0.220]	0.428	0.989
61728	2.2	exomewide_scan	not_conditioned	cad	Coronary artery disease (CAD)	pLoF	0.001	high_outlier	case	21147	THOC3	ENSG00000051596	FALSE	FALSE	3	-0.119324	0.438771	-0.841038	0.60239	-0.119 [-0.841, 0.602]	0.393	0.989
61730	2.2	exomewide_scan	not_conditioned	cad	Coronary artery disease (CAD)	pLoF	0.001	high_outlier	case	21149	THOC5	ENSG00000100296	FALSE	FALSE	6	-0.00288073	0.309127	-0.511349	0.505588	-2.88e-03 [-0.511, 0.506]	0.496	0.989
61736	2.2	exomewide_scan	not_conditioned	cad	Coronary artery disease (CAD)	pLoF	0.001	high_outlier	case	21149	THOP1	ENSG00000172009	FALSE	FALSE	8	-0.0223535	0.270236	-0.466852	0.422145	-0.0224 [-0.467, 0.422]	0.467	0.989
61755	2.2	exomewide_scan	not_conditioned	cad	Coronary artery disease (CAD)	pLoF	0.001	high_outlier	case	21149	THTPA	ENSG00000259431	FALSE	FALSE	3	-0.0980902	0.436894	-0.816717	0.620536	-0.0981 [-0.817, 0.621]	0.411	0.989
61765	2.2	exomewide_scan	not_conditioned	cad	Coronary artery disease (CAD)	pLoF	0.001	high_outlier	case	21149	THYN1	ENSG00000151500	FALSE	FALSE	4	-0.0809844	0.381802	-0.708993	0.547024	-0.0810 [-0.709, 0.547]	0.416	0.989
61773	2.2	exomewide_scan	not_conditioned	cad	Coronary artery disease (CAD)	pLoF	0.001	high_outlier	case	21149	TICAM2	ENSG00000243414	FALSE	FALSE	37	-0.0186295	0.125033	-0.22429	0.187031	-0.0186 [-0.224, 0.187]	0.441	0.989
61800	2.2	exomewide_scan	not_conditioned	cad	Coronary artery disease (CAD)	pLoF	0.001	high_outlier	case	21149	TIMELESS	ENSG00000111602	FALSE	FALSE	29	-0.0279065	0.142051	-0.26156	0.205747	-0.0279 [-0.262, 0.206]	0.422	0.989
61804	2.2	exomewide_scan	not_conditioned	cad	Coronary artery disease (CAD)	pLoF	0.001	high_outlier	case	21149	TIMM10B	ENSG00000132286	FALSE	FALSE	1	0.0362415	0.763538	-1.21967	1.29215	0.0362 [-1.22, 1.29]	0.519	0.989
61808	2.2	exomewide_scan	not_conditioned	cad	Coronary artery disease (CAD)	pLoF	0.001	high_outlier	case	21149	TIMM17A	ENSG00000134375	FALSE	FALSE	5	-0.0261396	0.345898	-0.595091	0.542812	-0.0261 [-0.595, 0.543]	0.47	0.989
61816	2.2	exomewide_scan	not_conditioned	cad	Coronary artery disease (CAD)	pLoF	0.001	high_outlier	case	21149	TIMM23B	ENSG00000204152	FALSE	FALSE	6	0.0227268	0.313003	-0.492117	0.537571	0.0227 [-0.492, 0.538]	0.529	0.989
61818	2.2	exomewide_scan	not_conditioned	cad	Coronary artery disease (CAD)	pLoF	0.001	high_outlier	case	21149	TIMM29	ENSG00000142444	FALSE	FALSE	3	-0.124313	0.44126	-0.850121	0.601495	-0.124 [-0.850, 0.601]	0.389	0.989
61828	2.2	exomewide_scan	not_conditioned	cad	Coronary artery disease (CAD)	pLoF	0.001	high_outlier	case	21149	TIMMDC1	ENSG00000113845	FALSE	FALSE	26	0.0148274	0.149254	-0.230674	0.260328	0.0148 [-0.231, 0.260]	0.54	0.989
61842	2.2	exomewide_scan	not_conditioned	cad	Coronary artery disease (CAD)	pLoF	0.001	high_outlier	case	21149	TIPIN	ENSG00000075131	FALSE	FALSE	8	-0.0477499	0.270045	-0.491934	0.396435	-0.0477 [-0.492, 0.396]	0.43	0.989
61846	2.2	exomewide_scan	not_conditioned	cad	Coronary artery disease (CAD)	pLoF	0.001	high_outlier	case	21149	TIRAP	ENSG00000150455	FALSE	FALSE	7	-0.0667074	0.288632	-0.541465	0.40805	-0.0667 [-0.541, 0.408]	0.409	0.989
61848	2.2	exomewide_scan	not_conditioned	cad	Coronary artery disease (CAD)	pLoF	0.001	high_outlier	case	21149	TJAP1	ENSG00000137221	FALSE	FALSE	16	-0.018556	0.194199	-0.337985	0.300873	-0.0186 [-0.338, 0.301]	0.462	0.989
61850	2.2	exomewide_scan	not_conditioned	cad	Coronary artery disease (CAD)	pLoF	0.001	high_outlier	case	21149	TJP1	ENSG00000104067	FALSE	FALSE	6	-0.0459174	0.311803	-0.558788	0.466953	-0.0459 [-0.559, 0.467]	0.441	0.989
61869	2.2	exomewide_scan	not_conditioned	cad	Coronary artery disease (CAD)	pLoF	0.001	high_outlier	case	21149	TLCD3A	ENSG00000167695	FALSE	FALSE	8	-0.0160892	0.26954	-0.459443	0.427265	-0.0161 [-0.459, 0.427]	0.476	0.989
61881	2.2	exomewide_scan	not_conditioned	cad	Coronary artery disease (CAD)	pLoF	0.001	high_outlier	case	21149	TLE2	ENSG00000065717	FALSE	FALSE	15	0.0248601	0.197395	-0.299826	0.349546	0.0249 [-0.300, 0.350]	0.55	0.989
61887	2.2	exomewide_scan	not_conditioned	cad	Coronary artery disease (CAD)	pLoF	0.001	high_outlier	case	21149	TLE6	ENSG00000104953	FALSE	FALSE	17	-0.00812943	0.185421	-0.31312	0.296861	-8.13e-03 [-0.313, 0.297]	0.483	0.989
61917	2.2	exomewide_scan	not_conditioned	cad	Coronary artery disease (CAD)	pLoF	0.001	high_outlier	case	21149	TLX1	ENSG00000107807	FALSE	FALSE	1	-0.0752716	0.766606	-1.33623	1.18568	-0.0753 [-1.34, 1.19]	0.461	0.989
61919	2.2	exomewide_scan	not_conditioned	cad	Coronary artery disease (CAD)	pLoF	0.001	high_outlier	case	21149	TLX2	ENSG00000115297	FALSE	FALSE	3	-0.0187204	0.446927	-0.75385	0.716409	-0.0187 [-0.754, 0.716]	0.483	0.989
61930	2.2	exomewide_scan	not_conditioned	cad	Coronary artery disease (CAD)	pLoF	0.001	high_outlier	case	21149	TM4SF18	ENSG00000163762	FALSE	FALSE	3	-0.0415031	0.439235	-0.76398	0.680974	-0.0415 [-0.764, 0.681]	0.462	0.989
61946	2.2	exomewide_scan	not_conditioned	cad	Coronary artery disease (CAD)	pLoF	0.001	high_outlier	case	21149	TM7SF3	ENSG00000064115	FALSE	FALSE	14	-0.0142555	0.204365	-0.350406	0.321895	-0.0143 [-0.350, 0.322]	0.472	0.989
61958	2.2	exomewide_scan	not_conditioned	cad	Coronary artery disease (CAD)	pLoF	0.001	high_outlier	case	21149	TMA7	ENSG00000232112	FALSE	FALSE	1	0.0827611	0.760608	-1.16833	1.33385	0.0828 [-1.17, 1.33]	0.543	0.989
61980	2.2	exomewide_scan	not_conditioned	cad	Coronary artery disease (CAD)	pLoF	0.001	high_outlier	case	21149	TMC8	ENSG00000167895	FALSE	FALSE	10	-0.0627096	0.241081	-0.459253	0.333833	-0.0627 [-0.459, 0.334]	0.397	0.989
61988	2.2	exomewide_scan	not_conditioned	cad	Coronary artery disease (CAD)	pLoF	0.001	high_outlier	case	21149	TMCO2	ENSG00000188800	FALSE	FALSE	10	-0.033163	0.244609	-0.435509	0.369183	-0.0332 [-0.436, 0.369]	0.446	0.989
61996	2.2	exomewide_scan	not_conditioned	cad	Coronary artery disease (CAD)	pLoF	0.001	high_outlier	case	21149	TMCO6	ENSG00000113119	FALSE	FALSE	15	-0.031562	0.196285	-0.354422	0.291298	-0.0316 [-0.354, 0.291]	0.436	0.989
62025	2.2	exomewide_scan	not_conditioned	cad	Coronary artery disease (CAD)	pLoF	0.001	high_outlier	case	21149	TMEM104	ENSG00000109066	FALSE	FALSE	11	0.0229202	0.229844	-0.35514	0.40098	0.0229 [-0.355, 0.401]	0.54	0.989
62027	2.2	exomewide_scan	not_conditioned	cad	Coronary artery disease (CAD)	pLoF	0.001	high_outlier	case	21149	TMEM106A	ENSG00000184988	FALSE	FALSE	5	-0.0457573	0.340868	-0.606435	0.514921	-0.0458 [-0.606, 0.515]	0.447	0.989
62029	2.2	exomewide_scan	not_conditioned	cad	Coronary artery disease (CAD)	pLoF	0.001	high_outlier	case	21149	TMEM106B	ENSG00000106460	FALSE	FALSE	2	-0.0670881	0.538202	-0.952352	0.818175	-0.0671 [-0.952, 0.818]	0.45	0.989
62033	2.2	exomewide_scan	not_conditioned	cad	Coronary artery disease (CAD)	pLoF	0.001	high_outlier	case	21149	TMEM107	ENSG00000179029	FALSE	FALSE	2	-0.137482	0.538919	-1.02392	0.748961	-0.137 [-1.02, 0.749]	0.399	0.989
62040	2.2	exomewide_scan	not_conditioned	cad	Coronary artery disease (CAD)	pLoF	0.001	high_outlier	case	21149	TMEM114	ENSG00000232258	FALSE	FALSE	2	-0.0927084	0.536464	-0.975113	0.789696	-0.0927 [-0.975, 0.790]	0.431	0.989
62048	2.2	exomewide_scan	not_conditioned	cad	Coronary artery disease (CAD)	pLoF	0.001	high_outlier	case	21149	TMEM120A	ENSG00000189077	FALSE	FALSE	15	0.000452669	0.196602	-0.322929	0.323834	4.53e-04 [-0.323, 0.324]	0.501	0.989
62076	2.2	exomewide_scan	not_conditioned	cad	Coronary artery disease (CAD)	pLoF	0.001	high_outlier	case	21149	TMEM132A	ENSG00000006118	FALSE	FALSE	12	-0.00558374	0.22048	-0.368241	0.357074	-5.58e-03 [-0.368, 0.357]	0.49	0.989
62087	2.2	exomewide_scan	not_conditioned	cad	Coronary artery disease (CAD)	pLoF	0.001	high_outlier	case	21149	TMEM135	ENSG00000166575	FALSE	FALSE	2	0.016846	0.539923	-0.871248	0.90494	0.0168 [-0.871, 0.905]	0.512	0.989
62097	2.2	exomewide_scan	not_conditioned	cad	Coronary artery disease (CAD)	pLoF	0.001	high_outlier	case	21149	TMEM144	ENSG00000164124	FALSE	FALSE	4	0.0491264	0.383843	-0.582239	0.680492	0.0491 [-0.582, 0.680]	0.551	0.989
62125	2.2	exomewide_scan	not_conditioned	cad	Coronary artery disease (CAD)	pLoF	0.001	high_outlier	case	21149	TMEM160	ENSG00000130748	FALSE	FALSE	27	-0.00434441	0.147176	-0.246427	0.237739	-4.34e-03 [-0.246, 0.238]	0.488	0.989
62127	2.2	exomewide_scan	not_conditioned	cad	Coronary artery disease (CAD)	pLoF	0.001	high_outlier	case	21149	TMEM161A	ENSG00000064545	FALSE	FALSE	5	-0.00757127	0.3418	-0.569782	0.55464	-7.57e-03 [-0.570, 0.555]	0.491	0.989
62139	2.2	exomewide_scan	not_conditioned	cad	Coronary artery disease (CAD)	pLoF	0.001	high_outlier	case	21149	TMEM169	ENSG00000163449	FALSE	FALSE	2	-0.0519754	0.54734	-0.95227	0.848319	-0.0520 [-0.952, 0.848]	0.462	0.989
62145	2.2	exomewide_scan	not_conditioned	cad	Coronary artery disease (CAD)	pLoF	0.001	high_outlier	case	21149	TMEM170B	ENSG00000205269	FALSE	FALSE	1	-0.216219	0.776359	-1.49322	1.06078	-0.216 [-1.49, 1.06]	0.39	0.989
62150	2.2	exomewide_scan	not_conditioned	cad	Coronary artery disease (CAD)	pLoF	0.001	high_outlier	case	21149	TMEM175	ENSG00000127419	FALSE	FALSE	10	-0.036845	0.242813	-0.436237	0.362547	-0.0368 [-0.436, 0.363]	0.44	0.989
62163	2.2	exomewide_scan	not_conditioned	cad	Coronary artery disease (CAD)	pLoF	0.001	high_outlier	case	21149	TMEM179B	ENSG00000185475	FALSE	FALSE	4	-0.0236156	0.381833	-0.651675	0.604444	-0.0236 [-0.652, 0.604]	0.475	0.989
62165	2.2	exomewide_scan	not_conditioned	cad	Coronary artery disease (CAD)	pLoF	0.001	high_outlier	case	21149	TMEM18	ENSG00000151353	FALSE	FALSE	7	-0.0209898	0.292653	-0.502361	0.460382	-0.0210 [-0.502, 0.460]	0.471	0.989
62187	2.2	exomewide_scan	not_conditioned	cad	Coronary artery disease (CAD)	pLoF	0.001	high_outlier	case	21149	TMEM191B	ENSG00000278558	FALSE	FALSE	34	-0.00600411	0.114209	-0.193861	0.181853	-6.00e-03 [-0.194, 0.182]	0.479	0.989
62200	2.2	exomewide_scan	not_conditioned	cad	Coronary artery disease (CAD)	pLoF	0.001	high_outlier	case	21149	TMEM200B	ENSG00000253304	FALSE	FALSE	7	0.0234049	0.292341	-0.457453	0.504263	0.0234 [-0.457, 0.504]	0.532	0.989
62205	2.2	exomewide_scan	not_conditioned	cad	Coronary artery disease (CAD)	pLoF	0.001	high_outlier	case	21149	TMEM202	ENSG00000187806	FALSE	FALSE	3	0.0095555	0.440944	-0.715733	0.734844	9.56e-03 [-0.716, 0.735]	0.509	0.989
62272	2.2	exomewide_scan	not_conditioned	cad	Coronary artery disease (CAD)	pLoF	0.001	high_outlier	case	21149	TMEM243	ENSG00000135185	FALSE	FALSE	9	0.0247197	0.253757	-0.392673	0.442113	0.0247 [-0.393, 0.442]	0.539	0.989
62274	2.2	exomewide_scan	not_conditioned	cad	Coronary artery disease (CAD)	pLoF	0.001	high_outlier	case	21149	TMEM244	ENSG00000203756	FALSE	FALSE	5	0.0470447	0.34725	-0.524131	0.61822	0.0470 [-0.524, 0.618]	0.554	0.989
62320	2.2	exomewide_scan	not_conditioned	cad	Coronary artery disease (CAD)	pLoF	0.001	high_outlier	case	21149	TMEM270	ENSG00000175877	FALSE	FALSE	12	-0.00914044	0.219766	-0.370623	0.352342	-9.14e-03 [-0.371, 0.352]	0.483	0.989
62334	2.2	exomewide_scan	not_conditioned	cad	Coronary artery disease (CAD)	pLoF	0.001	high_outlier	case	21149	TMEM37	ENSG00000171227	FALSE	FALSE	2	-0.0578964	0.54734	-0.958191	0.842398	-0.0579 [-0.958, 0.842]	0.458	0.989
62384	2.2	exomewide_scan	not_conditioned	cad	Coronary artery disease (CAD)	pLoF	0.001	high_outlier	case	21149	TMEM63B	ENSG00000137216	FALSE	FALSE	2	-0.152475	0.548989	-1.05548	0.750532	-0.152 [-1.06, 0.751]	0.391	0.989
62386	2.2	exomewide_scan	not_conditioned	cad	Coronary artery disease (CAD)	pLoF	0.001	high_outlier	case	21149	TMEM63C	ENSG00000165548	FALSE	FALSE	5	-0.0319727	0.338442	-0.58866	0.524715	-0.0320 [-0.589, 0.525]	0.462	0.989
62392	2.2	exomewide_scan	not_conditioned	cad	Coronary artery disease (CAD)	pLoF	0.001	high_outlier	case	21149	TMEM67	ENSG00000164953	FALSE	FALSE	48	0.0129957	0.109604	-0.167287	0.193278	0.0130 [-0.167, 0.193]	0.547	0.989
62406	2.2	exomewide_scan	not_conditioned	cad	Coronary artery disease (CAD)	pLoF	0.001	high_outlier	case	21149	TMEM74B	ENSG00000125895	FALSE	FALSE	1	-0.0698098	0.756722	-1.31451	1.17489	-0.0698 [-1.31, 1.17]	0.463	0.989
62410	2.2	exomewide_scan	not_conditioned	cad	Coronary artery disease (CAD)	pLoF	0.001	high_outlier	case	21149	TMEM80	ENSG00000177042	FALSE	FALSE	8	-0.0111945	0.269993	-0.455293	0.432904	-0.0112 [-0.455, 0.433]	0.483	0.989
62416	2.2	exomewide_scan	not_conditioned	cad	Coronary artery disease (CAD)	pLoF	0.001	high_outlier	case	21149	TMEM87A	ENSG00000103978	FALSE	FALSE	6	0.0224873	0.311812	-0.490398	0.535372	0.0225 [-0.490, 0.535]	0.529	0.989
62437	2.2	exomewide_scan	not_conditioned	cad	Coronary artery disease (CAD)	pLoF	0.001	high_outlier	case	21149	TMEM97	ENSG00000109084	FALSE	FALSE	36	-0.02523	0.127131	-0.234342	0.183882	-0.0252 [-0.234, 0.184]	0.421	0.989
62449	2.2	exomewide_scan	not_conditioned	cad	Coronary artery disease (CAD)	pLoF	0.001	high_outlier	case	21149	TMIGD2	ENSG00000167664	FALSE	FALSE	2	0.0147328	0.540451	-0.87423	0.903696	0.0147 [-0.874, 0.904]	0.511	0.989
62455	2.2	exomewide_scan	not_conditioned	cad	Coronary artery disease (CAD)	pLoF	0.001	high_outlier	case	21149	TMOD2	ENSG00000128872	FALSE	FALSE	1	0.106076	0.763705	-1.15011	1.36226	0.106 [-1.15, 1.36]	0.555	0.989
62463	2.2	exomewide_scan	not_conditioned	cad	Coronary artery disease (CAD)	pLoF	0.001	high_outlier	case	21149	TMPPE	ENSG00000188167	FALSE	FALSE	3	-0.0933886	0.439155	-0.815734	0.628957	-0.0934 [-0.816, 0.629]	0.416	0.989
62473	2.2	exomewide_scan	not_conditioned	cad	Coronary artery disease (CAD)	pLoF	0.001	high_outlier	case	21149	TMPRSS11F	ENSG00000198092	FALSE	FALSE	10	-0.0160391	0.242799	-0.415408	0.38333	-0.0160 [-0.415, 0.383]	0.474	0.989
62475	2.2	exomewide_scan	not_conditioned	cad	Coronary artery disease (CAD)	pLoF	0.001	high_outlier	case	21149	TMPRSS12	ENSG00000186452	FALSE	FALSE	35	-0.0253964	0.12933	-0.238125	0.187333	-0.0254 [-0.238, 0.187]	0.422	0.989
62485	2.2	exomewide_scan	not_conditioned	cad	Coronary artery disease (CAD)	pLoF	0.001	high_outlier	case	21149	TMPRSS4	ENSG00000137648	FALSE	FALSE	2	-0.106008	0.539959	-0.994162	0.782146	-0.106 [-0.994, 0.782]	0.422	0.989
62489	2.2	exomewide_scan	not_conditioned	cad	Coronary artery disease (CAD)	pLoF	0.001	high_outlier	case	21149	TMPRSS6	ENSG00000187045	FALSE	FALSE	10	-0.00129189	0.239474	-0.395192	0.392608	-1.29e-03 [-0.395, 0.393]	0.498	0.989
62500	2.2	exomewide_scan	not_conditioned	cad	Coronary artery disease (CAD)	pLoF	0.001	high_outlier	case	21149	TMTC3	ENSG00000139324	FALSE	FALSE	17	-0.00277871	0.185472	-0.307853	0.302296	-2.78e-03 [-0.308, 0.302]	0.494	0.989
62537	2.2	exomewide_scan	not_conditioned	cad	Coronary artery disease (CAD)	pLoF	0.001	high_outlier	case	21149	TNFRSF10C	ENSG00000173535	FALSE	FALSE	4	-0.0764839	0.379302	-0.70038	0.547412	-0.0765 [-0.700, 0.547]	0.42	0.989
62539	2.2	exomewide_scan	not_conditioned	cad	Coronary artery disease (CAD)	pLoF	0.001	high_outlier	case	21149	TNFRSF10D	ENSG00000173530	FALSE	FALSE	10	0.0281789	0.239919	-0.366453	0.422811	0.0282 [-0.366, 0.423]	0.547	0.989
62541	2.2	exomewide_scan	not_conditioned	cad	Coronary artery disease (CAD)	pLoF	0.001	high_outlier	case	21149	TNFRSF11A	ENSG00000141655	FALSE	FALSE	2	-0.0619736	0.534574	-0.94127	0.817322	-0.0620 [-0.941, 0.817]	0.454	0.989
62552	2.2	exomewide_scan	not_conditioned	cad	Coronary artery disease (CAD)	pLoF	0.001	high_outlier	case	21149	TNFRSF17	ENSG00000048462	FALSE	FALSE	2	0.0354815	0.536651	-0.847231	0.918194	0.0355 [-0.847, 0.918]	0.526	0.989
62598	2.2	exomewide_scan	not_conditioned	cad	Coronary artery disease (CAD)	pLoF	0.001	high_outlier	case	21149	TNKS	ENSG00000173273	FALSE	FALSE	3	-0.101121	0.437971	-0.821519	0.619277	-0.101 [-0.822, 0.619]	0.409	0.989
62599	2.2	exomewide_scan	not_conditioned	cad	Coronary artery disease (CAD)	pLoF	0.001	low_outlier	ctrl	293337	TNKS1BP1	ENSG00000149115	FALSE	FALSE	115	0.0335157	0.0465346	-0.0430269	0.110058	0.0335 [-0.0430, 0.110]	0.236	0.989
62604	2.2	exomewide_scan	not_conditioned	cad	Coronary artery disease (CAD)	pLoF	0.001	high_outlier	case	21149	TNN	ENSG00000120332	FALSE	FALSE	60	-0.0254814	0.0999858	-0.189943	0.138981	-0.0255 [-0.190, 0.139]	0.399	0.989
62614	2.2	exomewide_scan	not_conditioned	cad	Coronary artery disease (CAD)	pLoF	0.001	high_outlier	case	21149	TNNI3	ENSG00000129991	FALSE	FALSE	4	0.0279657	0.382141	-0.6006	0.656532	0.0280 [-0.601, 0.657]	0.529	0.989
62635	2.2	exomewide_scan	not_conditioned	cad	Coronary artery disease (CAD)	pLoF	0.001	high_outlier	case	21149	TNRC6A	ENSG00000090905	FALSE	FALSE	6	0.0396316	0.309737	-0.46984	0.549104	0.0396 [-0.470, 0.549]	0.551	0.989
62639	2.2	exomewide_scan	not_conditioned	cad	Coronary artery disease (CAD)	pLoF	0.001	high_outlier	case	21149	TNRC6C	ENSG00000078687	FALSE	FALSE	2	-0.124555	0.538926	-1.01101	0.761899	-0.125 [-1.01, 0.762]	0.409	0.989
62647	2.2	exomewide_scan	not_conditioned	cad	Coronary artery disease (CAD)	pLoF	0.001	high_outlier	case	21149	TNS4	ENSG00000131746	FALSE	FALSE	34	-0.015737	0.130808	-0.230897	0.199423	-0.0157 [-0.231, 0.199]	0.452	0.989
62655	2.2	exomewide_scan	not_conditioned	cad	Coronary artery disease (CAD)	pLoF	0.001	high_outlier	case	21149	TOGARAM1	ENSG00000198718	FALSE	FALSE	13	0.0192241	0.209921	-0.326065	0.364513	0.0192 [-0.326, 0.365]	0.536	0.989
62667	2.2	exomewide_scan	not_conditioned	cad	Coronary artery disease (CAD)	pLoF	0.001	high_outlier	case	21149	TOMM20	ENSG00000173726	FALSE	FALSE	2	-0.0793325	0.546861	-0.978839	0.820174	-0.0793 [-0.979, 0.820]	0.442	0.989
62673	2.2	exomewide_scan	not_conditioned	cad	Coronary artery disease (CAD)	pLoF	0.001	high_outlier	case	21149	TOMM34	ENSG00000025772	FALSE	FALSE	4	-0.0822001	0.378454	-0.704702	0.540301	-0.0822 [-0.705, 0.540]	0.414	0.989
62681	2.2	exomewide_scan	not_conditioned	cad	Coronary artery disease (CAD)	pLoF	0.001	high_outlier	case	21149	TOMM6	ENSG00000214736	FALSE	FALSE	1	0.0255137	0.776397	-1.25155	1.30257	0.0255 [-1.25, 1.30]	0.513	0.989
62683	2.2	exomewide_scan	not_conditioned	cad	Coronary artery disease (CAD)	pLoF	0.001	high_outlier	case	21148	TOMM7	ENSG00000196683	FALSE	FALSE	1	-0.0589068	0.761103	-1.31081	1.193	-0.0589 [-1.31, 1.19]	0.469	0.989
62697	2.2	exomewide_scan	not_conditioned	cad	Coronary artery disease (CAD)	pLoF	0.001	high_outlier	case	21149	TOP2B	ENSG00000077097	FALSE	FALSE	9	-0.0242647	0.253596	-0.441393	0.392864	-0.0243 [-0.441, 0.393]	0.462	0.989
62698	2.2	exomewide_scan	not_conditioned	cad	Coronary artery disease (CAD)	pLoF	0.001	low_outlier	ctrl	293337	TOP3A	ENSG00000177302	FALSE	FALSE	262	0.0220936	0.030615	-0.0282636	0.0724508	0.0221 [-0.0283, 0.0725]	0.235	0.989
62705	2.2	exomewide_scan	not_conditioned	cad	Coronary artery disease (CAD)	pLoF	0.001	high_outlier	case	21145	TOPBP1	ENSG00000163781	FALSE	FALSE	1	-0.132316	0.760645	-1.38347	1.11883	-0.132 [-1.38, 1.12]	0.431	0.989
62707	2.2	exomewide_scan	not_conditioned	cad	Coronary artery disease (CAD)	pLoF	0.001	high_outlier	case	21149	TOPORS	ENSG00000197579	FALSE	FALSE	4	-0.0521981	0.389712	-0.693217	0.588821	-0.0522 [-0.693, 0.589]	0.447	0.989
62731	2.2	exomewide_scan	not_conditioned	cad	Coronary artery disease (CAD)	pLoF	0.001	high_outlier	case	21149	TP53AIP1	ENSG00000120471	FALSE	FALSE	9	-0.0349547	0.254563	-0.453674	0.383764	-0.0350 [-0.454, 0.384]	0.445	0.989
62761	2.2	exomewide_scan	not_conditioned	cad	Coronary artery disease (CAD)	pLoF	0.001	high_outlier	case	21149	TPCN1	ENSG00000186815	FALSE	FALSE	3	-0.0423244	0.441367	-0.768309	0.68366	-0.0423 [-0.768, 0.684]	0.462	0.989
62805	2.2	exomewide_scan	not_conditioned	cad	Coronary artery disease (CAD)	pLoF	0.001	high_outlier	case	21149	TPR	ENSG00000047410	FALSE	FALSE	5	-0.0108403	0.345887	-0.579774	0.558093	-0.0108 [-0.580, 0.558]	0.487	0.989
62807	2.2	exomewide_scan	not_conditioned	cad	Coronary artery disease (CAD)	pLoF	0.001	high_outlier	case	21149	TPRA1	ENSG00000163870	FALSE	FALSE	1	-0.11886	0.760608	-1.36995	1.13223	-0.119 [-1.37, 1.13]	0.438	0.989
62818	2.2	exomewide_scan	not_conditioned	cad	Coronary artery disease (CAD)	pLoF	0.001	high_outlier	case	21148	TPRX2	ENSG00000259009	FALSE	FALSE	2	-0.131674	0.540395	-1.02054	0.757197	-0.132 [-1.02, 0.757]	0.404	0.989
62834	2.2	exomewide_scan	not_conditioned	cad	Coronary artery disease (CAD)	pLoF	0.001	high_outlier	case	21149	TPTE	ENSG00000274391	FALSE	FALSE	16	0.00466339	0.189659	-0.307298	0.316625	4.66e-03 [-0.307, 0.317]	0.51	0.989
62836	2.2	exomewide_scan	not_conditioned	cad	Coronary artery disease (CAD)	pLoF	0.001	high_outlier	case	21149	TPTE2	ENSG00000132958	FALSE	FALSE	46	-0.0143938	0.112674	-0.199726	0.170938	-0.0144 [-0.200, 0.171]	0.449	0.989
62848	2.2	exomewide_scan	not_conditioned	cad	Coronary artery disease (CAD)	pLoF	0.001	high_outlier	case	21149	TRABD2B	ENSG00000269113	FALSE	FALSE	2	0.0638404	0.546854	-0.835654	0.963335	0.0638 [-0.836, 0.963]	0.546	0.989
62870	2.2	exomewide_scan	not_conditioned	cad	Coronary artery disease (CAD)	pLoF	0.001	high_outlier	case	21149	TRAIP	ENSG00000183763	FALSE	FALSE	9	-0.0243823	0.253592	-0.441504	0.392739	-0.0244 [-0.442, 0.393]	0.462	0.989
62890	2.2	exomewide_scan	not_conditioned	cad	Coronary artery disease (CAD)	pLoF	0.001	high_outlier	case	21149	TRAPPC12	ENSG00000171853	FALSE	FALSE	8	-0.050987	0.273715	-0.501208	0.399234	-0.0510 [-0.501, 0.399]	0.426	0.989
62894	2.2	exomewide_scan	not_conditioned	cad	Coronary artery disease (CAD)	pLoF	0.001	high_outlier	case	21149	TRAPPC14	ENSG00000146826	FALSE	FALSE	2	-0.0609526	0.538202	-0.946216	0.824311	-0.0610 [-0.946, 0.824]	0.455	0.989
62903	2.2	exomewide_scan	not_conditioned	cad	Coronary artery disease (CAD)	pLoF	0.001	high_outlier	case	21149	TRAPPC4	ENSG00000196655	FALSE	FALSE	8	-0.00977167	0.269993	-0.453871	0.434327	-9.77e-03 [-0.454, 0.434]	0.486	0.989
62906	2.2	exomewide_scan	not_conditioned	cad	Coronary artery disease (CAD)	pLoF	0.001	high_outlier	case	21149	TRAPPC6A	ENSG00000007255	FALSE	FALSE	5	-0.0752145	0.341818	-0.637455	0.487026	-0.0752 [-0.637, 0.487]	0.413	0.989
62922	2.2	exomewide_scan	not_conditioned	cad	Coronary artery disease (CAD)	pLoF	0.001	high_outlier	case	21149	TREH	ENSG00000118094	FALSE	FALSE	19	-0.037629	0.175254	-0.325896	0.250638	-0.0376 [-0.326, 0.251]	0.415	0.989
62924	2.2	exomewide_scan	not_conditioned	cad	Coronary artery disease (CAD)	pLoF	0.001	high_outlier	case	21149	TREM1	ENSG00000124731	FALSE	FALSE	7	0.00731986	0.293483	-0.475417	0.490056	7.32e-03 [-0.475, 0.490]	0.51	0.989
62968	2.2	exomewide_scan	not_conditioned	cad	Coronary artery disease (CAD)	pLoF	0.001	high_outlier	case	21149	TRIM21	ENSG00000132109	FALSE	FALSE	18	-0.0430246	0.18005	-0.33918	0.253131	-0.0430 [-0.339, 0.253]	0.406	0.989
62992	2.2	exomewide_scan	not_conditioned	cad	Coronary artery disease (CAD)	pLoF	0.001	high_outlier	case	21149	TRIM35	ENSG00000104228	FALSE	FALSE	6	0.0371709	0.309702	-0.472244	0.546585	0.0372 [-0.472, 0.547]	0.548	0.989
62994	2.2	exomewide_scan	not_conditioned	cad	Coronary artery disease (CAD)	pLoF	0.001	high_outlier	case	21149	TRIM36	ENSG00000152503	FALSE	FALSE	5	-0.00114803	0.339871	-0.560186	0.55789	-1.15e-03 [-0.560, 0.558]	0.499	0.989
62996	2.2	exomewide_scan	not_conditioned	cad	Coronary artery disease (CAD)	pLoF	0.001	high_outlier	case	21149	TRIM37	ENSG00000108395	FALSE	FALSE	21	0.0161931	0.1664	-0.257511	0.289897	0.0162 [-0.258, 0.290]	0.539	0.989
62998	2.2	exomewide_scan	not_conditioned	cad	Coronary artery disease (CAD)	pLoF	0.001	high_outlier	case	21149	TRIM38	ENSG00000112343	FALSE	FALSE	7	-0.0394316	0.293599	-0.522359	0.443496	-0.0394 [-0.522, 0.443]	0.447	0.989
63001	2.2	exomewide_scan	not_conditioned	cad	Coronary artery disease (CAD)	pLoF	0.001	high_outlier	case	21149	TRIM4	ENSG00000146833	FALSE	FALSE	14	0.0123111	0.203478	-0.32238	0.347003	0.0123 [-0.322, 0.347]	0.524	0.989
63009	2.2	exomewide_scan	not_conditioned	cad	Coronary artery disease (CAD)	pLoF	0.001	high_outlier	case	21145	TRIM43	ENSG00000144015	FALSE	FALSE	3	0.0186926	0.446918	-0.716422	0.753807	0.0187 [-0.716, 0.754]	0.517	0.989
63011	2.2	exomewide_scan	not_conditioned	cad	Coronary artery disease (CAD)	pLoF	0.001	high_outlier	case	21148	TRIM43B	ENSG00000144010	FALSE	FALSE	17	-0.034855	0.187798	-0.343755	0.274045	-0.0349 [-0.344, 0.274]	0.426	0.989
63022	2.2	exomewide_scan	not_conditioned	cad	Coronary artery disease (CAD)	pLoF	0.001	high_outlier	case	21139	TRIM49	ENSG00000168930	FALSE	FALSE	2	-0.142523	0.539923	-1.03062	0.745571	-0.143 [-1.03, 0.746]	0.396	0.989
63041	2.2	exomewide_scan	not_conditioned	cad	Coronary artery disease (CAD)	pLoF	0.001	high_outlier	case	21149	TRIM55	ENSG00000147573	FALSE	FALSE	13	-0.0520084	0.210436	-0.398145	0.294128	-0.0520 [-0.398, 0.294]	0.402	0.989
63049	2.2	exomewide_scan	not_conditioned	cad	Coronary artery disease (CAD)	pLoF	0.001	high_outlier	case	21149	TRIM6	ENSG00000121236	FALSE	FALSE	14	-0.0242529	0.204142	-0.360037	0.311531	-0.0243 [-0.360, 0.312]	0.453	0.989
63055	2.2	exomewide_scan	not_conditioned	cad	Coronary artery disease (CAD)	pLoF	0.001	high_outlier	case	21149	TRIM63	ENSG00000158022	FALSE	FALSE	33	0.00351225	0.134724	-0.218089	0.225114	3.51e-03 [-0.218, 0.225]	0.51	0.989
63065	2.2	exomewide_scan	not_conditioned	cad	Coronary artery disease (CAD)	pLoF	0.001	high_outlier	case	21149	TRIM66	ENSG00000166436	FALSE	FALSE	23	0.00811135	0.159298	-0.253911	0.270133	8.11e-03 [-0.254, 0.270]	0.52	0.989
63078	2.2	exomewide_scan	not_conditioned	cad	Coronary artery disease (CAD)	pLoF	0.001	high_outlier	case	21149	TRIM73	ENSG00000178809	FALSE	FALSE	3	0.0232722	0.439456	-0.699569	0.746113	0.0233 [-0.700, 0.746]	0.521	0.989
63086	2.2	exomewide_scan	not_conditioned	cad	Coronary artery disease (CAD)	pLoF	0.001	high_outlier	case	21149	TRIML1	ENSG00000184108	FALSE	FALSE	2	-0.102478	0.542798	-0.995301	0.790345	-0.102 [-0.995, 0.790]	0.425	0.989
63101	2.2	exomewide_scan	not_conditioned	cad	Coronary artery disease (CAD)	pLoF	0.001	high_outlier	case	21149	TRIP4	ENSG00000103671	FALSE	FALSE	8	-0.0207279	0.270066	-0.464947	0.423491	-0.0207 [-0.465, 0.423]	0.469	0.989
63137	2.2	exomewide_scan	not_conditioned	cad	Coronary artery disease (CAD)	pLoF	0.001	high_outlier	case	21149	TRMT61A	ENSG00000166166	FALSE	FALSE	4	-0.0155581	0.378359	-0.637903	0.606787	-0.0156 [-0.638, 0.607]	0.484	0.989
63139	2.2	exomewide_scan	not_conditioned	cad	Coronary artery disease (CAD)	pLoF	0.001	high_outlier	case	21149	TRMT61B	ENSG00000171103	FALSE	FALSE	20	-0.0327648	0.173157	-0.317583	0.252053	-0.0328 [-0.318, 0.252]	0.425	0.989
63145	2.2	exomewide_scan	not_conditioned	cad	Coronary artery disease (CAD)	pLoF	0.001	high_outlier	case	21149	TRNAU1AP	ENSG00000180098	FALSE	FALSE	10	0.0236821	0.244621	-0.378684	0.426048	0.0237 [-0.379, 0.426]	0.539	0.989
63167	2.2	exomewide_scan	not_conditioned	cad	Coronary artery disease (CAD)	pLoF	0.001	high_outlier	case	21149	TRPM1	ENSG00000134160	FALSE	FALSE	25	-0.0101908	0.152828	-0.26157	0.241189	-0.0102 [-0.262, 0.241]	0.473	0.989
63183	2.2	exomewide_scan	not_conditioned	cad	Coronary artery disease (CAD)	pLoF	0.001	high_outlier	case	21149	TRPS1	ENSG00000104447	FALSE	FALSE	1	0.101611	0.75852	-1.14604	1.34927	0.102 [-1.15, 1.35]	0.553	0.989
63207	2.2	exomewide_scan	not_conditioned	cad	Coronary artery disease (CAD)	pLoF	0.001	high_outlier	case	21149	TSBP1	ENSG00000204296	FALSE	FALSE	23	0.0100822	0.161967	-0.25633	0.276494	0.0101 [-0.256, 0.276]	0.525	0.989
63243	2.2	exomewide_scan	not_conditioned	cad	Coronary artery disease (CAD)	pLoF	0.001	high_outlier	case	21149	TSKS	ENSG00000126467	FALSE	FALSE	3	0.0395452	0.441238	-0.686227	0.765317	0.0395 [-0.686, 0.765]	0.536	0.989
63270	2.2	exomewide_scan	not_conditioned	cad	Coronary artery disease (CAD)	pLoF	0.001	high_outlier	case	21149	TSPAN17	ENSG00000048140	FALSE	FALSE	9	0.0307363	0.253361	-0.386005	0.447478	0.0307 [-0.386, 0.447]	0.548	0.989
63272	2.2	exomewide_scan	not_conditioned	cad	Coronary artery disease (CAD)	pLoF	0.001	high_outlier	case	21149	TSPAN18	ENSG00000157570	FALSE	FALSE	1	0.0410163	0.763576	-1.21495	1.29699	0.0410 [-1.21, 1.30]	0.521	0.989
63276	2.2	exomewide_scan	not_conditioned	cad	Coronary artery disease (CAD)	pLoF	0.001	high_outlier	case	21149	TSPAN2	ENSG00000134198	FALSE	FALSE	4	0.038189	0.386701	-0.597878	0.674256	0.0382 [-0.598, 0.674]	0.539	0.989
63288	2.2	exomewide_scan	not_conditioned	cad	Coronary artery disease (CAD)	pLoF	0.001	high_outlier	case	21149	TSPAN8	ENSG00000127324	FALSE	FALSE	3	-0.0729805	0.441386	-0.798996	0.653035	-0.0730 [-0.799, 0.653]	0.434	0.989
63296	2.2	exomewide_scan	not_conditioned	cad	Coronary artery disease (CAD)	pLoF	0.001	low_outlier	ctrl	293337	TSPOAP1	ENSG00000005379	FALSE	FALSE	104	0.0353006	0.0485794	-0.0446054	0.115207	0.0353 [-0.0446, 0.115]	0.234	0.989
63303	2.2	exomewide_scan	not_conditioned	cad	Coronary artery disease (CAD)	pLoF	0.001	high_outlier	case	21149	TSR1	ENSG00000167721	FALSE	FALSE	24	0.0199269	0.155652	-0.236098	0.275952	0.0199 [-0.236, 0.276]	0.551	0.989
63332	2.2	exomewide_scan	not_conditioned	cad	Coronary artery disease (CAD)	pLoF	0.001	high_outlier	case	21149	TTC12	ENSG00000149292	FALSE	FALSE	20	-0.0103345	0.170809	-0.29129	0.270621	-0.0103 [-0.291, 0.271]	0.476	0.989
63337	2.2	exomewide_scan	not_conditioned	cad	Coronary artery disease (CAD)	pLoF	0.001	low_outlier	ctrl	293337	TTC16	ENSG00000167094	FALSE	FALSE	337	0.0207673	0.0290372	-0.0269946	0.0685292	0.0208 [-0.0270, 0.0685]	0.237	0.989
63340	2.2	exomewide_scan	not_conditioned	cad	Coronary artery disease (CAD)	pLoF	0.001	high_outlier	case	21149	TTC17	ENSG00000052841	FALSE	FALSE	6	-0.0371711	0.31175	-0.549954	0.475612	-0.0372 [-0.550, 0.476]	0.453	0.989
63346	2.2	exomewide_scan	not_conditioned	cad	Coronary artery disease (CAD)	pLoF	0.001	high_outlier	case	21149	TTC21B	ENSG00000123607	FALSE	FALSE	40	0.00753168	0.122503	-0.193968	0.209031	7.53e-03 [-0.194, 0.209]	0.525	0.989
63356	2.2	exomewide_scan	not_conditioned	cad	Coronary artery disease (CAD)	pLoF	0.001	high_outlier	case	21149	TTC26	ENSG00000105948	FALSE	FALSE	5	-0.0809989	0.340413	-0.640928	0.478931	-0.0810 [-0.641, 0.479]	0.406	0.989
63360	2.2	exomewide_scan	not_conditioned	cad	Coronary artery disease (CAD)	pLoF	0.001	high_outlier	case	21116	TTC28	ENSG00000100154	FALSE	FALSE	1	-0.105442	0.757113	-1.35078	1.1399	-0.105 [-1.35, 1.14]	0.445	0.989
63363	2.2	exomewide_scan	not_conditioned	cad	Coronary artery disease (CAD)	pLoF	0.001	low_outlier	ctrl	293337	TTC3	ENSG00000182670	FALSE	FALSE	548	0.014837	0.0205272	-0.0189272	0.0486012	0.0148 [-0.0189, 0.0486]	0.235	0.989
63392	2.2	exomewide_scan	not_conditioned	cad	Coronary artery disease (CAD)	pLoF	0.001	high_outlier	case	21149	TTC6	ENSG00000139865	FALSE	FALSE	81	-0.00212943	0.0842365	-0.140686	0.136427	-2.13e-03 [-0.141, 0.136]	0.49	0.989
63422	2.2	exomewide_scan	not_conditioned	cad	Coronary artery disease (CAD)	pLoF	0.001	high_outlier	case	21149	TTLL11	ENSG00000175764	FALSE	FALSE	21	0.0199375	0.170157	-0.259946	0.299821	0.0199 [-0.260, 0.300]	0.547	0.989
63454	2.2	exomewide_scan	not_conditioned	cad	Coronary artery disease (CAD)	pLoF	0.001	high_outlier	case	21149	TTYH2	ENSG00000141540	FALSE	FALSE	6	-0.0870201	0.311199	-0.598897	0.424857	-0.0870 [-0.599, 0.425]	0.39	0.989
63459	2.2	exomewide_scan	not_conditioned	cad	Coronary artery disease (CAD)	pLoF	0.001	high_outlier	case	21149	TUBA1A	ENSG00000167552	FALSE	FALSE	1	-0.184756	0.764439	-1.44215	1.07263	-0.185 [-1.44, 1.07]	0.405	0.989
63466	2.2	exomewide_scan	not_conditioned	cad	Coronary artery disease (CAD)	pLoF	0.001	high_outlier	case	21149	TUBA3D	ENSG00000075886	FALSE	FALSE	15	-0.0532715	0.199918	-0.382107	0.275564	-0.0533 [-0.382, 0.276]	0.395	0.989
63489	2.2	exomewide_scan	not_conditioned	cad	Coronary artery disease (CAD)	pLoF	0.001	high_outlier	case	21149	TUBB6	ENSG00000176014	FALSE	FALSE	1	0.0272989	0.755973	-1.21617	1.27076	0.0273 [-1.22, 1.27]	0.514	0.989
63493	2.2	exomewide_scan	not_conditioned	cad	Coronary artery disease (CAD)	pLoF	0.001	high_outlier	case	21149	TUBB8B	ENSG00000173213	FALSE	FALSE	84	0.00279188	0.0816746	-0.131551	0.137135	2.79e-03 [-0.132, 0.137]	0.514	0.989
63497	2.2	exomewide_scan	not_conditioned	cad	Coronary artery disease (CAD)	pLoF	0.001	high_outlier	case	21149	TUBE1	ENSG00000074935	FALSE	FALSE	8	-0.00552005	0.27453	-0.457082	0.446042	-5.52e-03 [-0.457, 0.446]	0.492	0.989
63519	2.2	exomewide_scan	not_conditioned	cad	Coronary artery disease (CAD)	pLoF	0.001	high_outlier	case	21149	TULP2	ENSG00000104804	FALSE	FALSE	14	-0.00595493	0.204317	-0.342026	0.330117	-5.95e-03 [-0.342, 0.330]	0.488	0.989
63544	2.2	exomewide_scan	not_conditioned	cad	Coronary artery disease (CAD)	pLoF	0.001	high_outlier	case	21149	TWF2	ENSG00000247596	FALSE	FALSE	2	-0.011014	0.537844	-0.895689	0.873661	-0.0110 [-0.896, 0.874]	0.492	0.989
63584	2.2	exomewide_scan	not_conditioned	cad	Coronary artery disease (CAD)	pLoF	0.001	high_outlier	case	21149	TXNL4B	ENSG00000140830	FALSE	FALSE	3	0.0207504	0.438009	-0.69971	0.741211	0.0208 [-0.700, 0.741]	0.519	0.989
63596	2.2	exomewide_scan	not_conditioned	cad	Coronary artery disease (CAD)	pLoF	0.001	high_outlier	case	21149	TYMS	ENSG00000176890	FALSE	FALSE	2	-0.0265384	0.534574	-0.905834	0.852758	-0.0265 [-0.906, 0.853]	0.48	0.989
63606	2.2	exomewide_scan	not_conditioned	cad	Coronary artery disease (CAD)	pLoF	0.001	high_outlier	case	21149	TYSND1	ENSG00000156521	FALSE	FALSE	13	-0.00240433	0.212689	-0.352247	0.347438	-2.40e-03 [-0.352, 0.347]	0.495	0.989
63608	2.2	exomewide_scan	not_conditioned	cad	Coronary artery disease (CAD)	pLoF	0.001	high_outlier	case	21149	TYW1	ENSG00000198874	FALSE	FALSE	9	-0.0586686	0.253755	-0.476058	0.358721	-0.0587 [-0.476, 0.359]	0.409	0.989
63612	2.2	exomewide_scan	not_conditioned	cad	Coronary artery disease (CAD)	pLoF	0.001	high_outlier	case	21149	TYW3	ENSG00000162623	FALSE	FALSE	3	-0.0871336	0.446512	-0.82158	0.647313	-0.0871 [-0.822, 0.647]	0.423	0.989
63626	2.2	exomewide_scan	not_conditioned	cad	Coronary artery disease (CAD)	pLoF	0.001	high_outlier	case	21149	UAP1L1	ENSG00000197355	FALSE	FALSE	11	-0.034766	0.235038	-0.421369	0.351837	-0.0348 [-0.421, 0.352]	0.441	0.989
63657	2.2	exomewide_scan	not_conditioned	cad	Coronary artery disease (CAD)	pLoF	0.001	high_outlier	case	21149	UBE2B	ENSG00000119048	FALSE	FALSE	1	-0.0639964	0.759902	-1.31392	1.18593	-0.0640 [-1.31, 1.19]	0.466	0.989
63664	2.2	exomewide_scan	not_conditioned	cad	Coronary artery disease (CAD)	pLoF	0.001	high_outlier	case	21149	UBE2D4	ENSG00000078967	FALSE	FALSE	11	0.0281241	0.229532	-0.349422	0.405671	0.0281 [-0.349, 0.406]	0.549	0.989
63728	2.2	exomewide_scan	not_conditioned	cad	Coronary artery disease (CAD)	pLoF	0.001	high_outlier	case	21149	UBOX5	ENSG00000185019	FALSE	FALSE	15	0.02152	0.195453	-0.299972	0.343012	0.0215 [-0.300, 0.343]	0.544	0.989
63760	2.2	exomewide_scan	not_conditioned	cad	Coronary artery disease (CAD)	pLoF	0.001	high_outlier	case	21149	UBXN2B	ENSG00000215114	FALSE	FALSE	5	-0.0493142	0.339254	-0.607337	0.508709	-0.0493 [-0.607, 0.509]	0.442	0.989
63762	2.2	exomewide_scan	not_conditioned	cad	Coronary artery disease (CAD)	pLoF	0.001	high_outlier	case	21149	UBXN4	ENSG00000144224	FALSE	FALSE	5	-0.0613179	0.346194	-0.630756	0.508121	-0.0613 [-0.631, 0.508]	0.43	0.989
63764	2.2	exomewide_scan	not_conditioned	cad	Coronary artery disease (CAD)	pLoF	0.001	high_outlier	case	21149	UBXN6	ENSG00000167671	FALSE	FALSE	6	0.0044387	0.312031	-0.508807	0.517684	4.44e-03 [-0.509, 0.518]	0.506	0.989
63766	2.2	exomewide_scan	not_conditioned	cad	Coronary artery disease (CAD)	pLoF	0.001	high_outlier	case	21140	UBXN7	ENSG00000163960	FALSE	FALSE	1	-0.0800108	0.760608	-1.3311	1.17108	-0.0800 [-1.33, 1.17]	0.458	0.989
63771	2.2	exomewide_scan	not_conditioned	cad	Coronary artery disease (CAD)	pLoF	0.001	high_outlier	case	21149	UCHL3	ENSG00000118939	FALSE	FALSE	8	0.0235053	0.269931	-0.420492	0.467502	0.0235 [-0.420, 0.468]	0.535	0.989
63773	2.2	exomewide_scan	not_conditioned	cad	Coronary artery disease (CAD)	pLoF	0.001	high_outlier	case	21149	UCHL5	ENSG00000116750	FALSE	FALSE	3	0.0307799	0.446531	-0.703698	0.765258	0.0308 [-0.704, 0.765]	0.527	0.989
63775	2.2	exomewide_scan	not_conditioned	cad	Coronary artery disease (CAD)	pLoF	0.001	high_outlier	case	21149	UCK1	ENSG00000130717	FALSE	FALSE	5	-0.0170791	0.348574	-0.590432	0.556274	-0.0171 [-0.590, 0.556]	0.48	0.989
63790	2.2	exomewide_scan	not_conditioned	cad	Coronary artery disease (CAD)	pLoF	0.001	high_outlier	case	21149	UCP2	ENSG00000175567	FALSE	FALSE	17	0.0195123	0.18526	-0.285213	0.324238	0.0195 [-0.285, 0.324]	0.542	0.989
63805	2.2	exomewide_scan	not_conditioned	cad	Coronary artery disease (CAD)	pLoF	0.001	high_outlier	case	21149	UFSP2	ENSG00000109775	FALSE	FALSE	6	-0.0814349	0.313415	-0.596957	0.434087	-0.0814 [-0.597, 0.434]	0.397	0.989
63809	2.2	exomewide_scan	not_conditioned	cad	Coronary artery disease (CAD)	pLoF	0.001	high_outlier	case	21149	UGDH	ENSG00000109814	FALSE	FALSE	17	-0.00446936	0.18624	-0.310807	0.301868	-4.47e-03 [-0.311, 0.302]	0.49	0.989
63819	2.2	exomewide_scan	not_conditioned	cad	Coronary artery disease (CAD)	pLoF	0.001	high_outlier	case	21149	UGT1A10	ENSG00000242515	FALSE	FALSE	46	-0.0226211	0.111842	-0.206585	0.161343	-0.0226 [-0.207, 0.161]	0.42	0.989
63823	2.2	exomewide_scan	not_conditioned	cad	Coronary artery disease (CAD)	pLoF	0.001	high_outlier	case	21149	UGT1A4	ENSG00000244474	FALSE	FALSE	16	-0.000511318	0.193574	-0.318912	0.31789	-5.11e-04 [-0.319, 0.318]	0.499	0.989
63825	2.2	exomewide_scan	not_conditioned	cad	Coronary artery disease (CAD)	pLoF	0.001	high_outlier	case	21149	UGT1A5	ENSG00000288705	FALSE	FALSE	20	-0.0430211	0.173155	-0.327836	0.241794	-0.0430 [-0.328, 0.242]	0.402	0.989
63827	2.2	exomewide_scan	not_conditioned	cad	Coronary artery disease (CAD)	pLoF	0.001	high_outlier	case	21149	UGT1A6	ENSG00000167165	FALSE	FALSE	13	0.0207103	0.214742	-0.332509	0.373929	0.0207 [-0.333, 0.374]	0.538	0.989
63831	2.2	exomewide_scan	not_conditioned	cad	Coronary artery disease (CAD)	pLoF	0.001	high_outlier	case	21149	UGT1A8	ENSG00000242366	FALSE	FALSE	9	-0.0656562	0.258066	-0.490137	0.358825	-0.0657 [-0.490, 0.359]	0.4	0.989
63839	2.2	exomewide_scan	not_conditioned	cad	Coronary artery disease (CAD)	pLoF	0.001	high_outlier	case	21149	UGT2A3	ENSG00000135220	FALSE	FALSE	17	-0.0288603	0.186241	-0.335199	0.277479	-0.0289 [-0.335, 0.277]	0.438	0.989
63851	2.2	exomewide_scan	not_conditioned	cad	Coronary artery disease (CAD)	pLoF	0.001	high_outlier	case	21149	UGT2B4	ENSG00000156096	FALSE	FALSE	24	-0.0358402	0.156771	-0.293706	0.222025	-0.0358 [-0.294, 0.222]	0.41	0.989
63855	2.2	exomewide_scan	not_conditioned	cad	Coronary artery disease (CAD)	pLoF	0.001	high_outlier	case	21149	UGT3A1	ENSG00000145626	FALSE	FALSE	17	-0.0275933	0.184374	-0.330862	0.275675	-0.0276 [-0.331, 0.276]	0.441	0.989
63861	2.2	exomewide_scan	not_conditioned	cad	Coronary artery disease (CAD)	pLoF	0.001	high_outlier	case	21149	UHMK1	ENSG00000152332	FALSE	FALSE	4	0.0282594	0.386716	-0.607832	0.664351	0.0283 [-0.608, 0.664]	0.529	0.989
63876	2.2	exomewide_scan	not_conditioned	cad	Coronary artery disease (CAD)	pLoF	0.001	high_outlier	case	21149	ULK2	ENSG00000083290	FALSE	FALSE	11	0.00589806	0.229848	-0.372168	0.383964	5.90e-03 [-0.372, 0.384]	0.51	0.989
63880	2.2	exomewide_scan	not_conditioned	cad	Coronary artery disease (CAD)	pLoF	0.001	high_outlier	case	21149	ULK4	ENSG00000168038	FALSE	FALSE	64	-0.00643641	0.0952219	-0.163062	0.15019	-6.44e-03 [-0.163, 0.150]	0.473	0.989
63883	2.2	exomewide_scan	not_conditioned	cad	Coronary artery disease (CAD)	pLoF	0.001	high_outlier	case	21149	UMOD	ENSG00000169344	FALSE	FALSE	20	-0.000277065	0.169703	-0.279414	0.27886	-2.77e-04 [-0.279, 0.279]	0.499	0.989
63885	2.2	exomewide_scan	not_conditioned	cad	Coronary artery disease (CAD)	pLoF	0.001	high_outlier	case	21149	UMODL1	ENSG00000177398	FALSE	FALSE	46	-0.00325426	0.111936	-0.187373	0.180864	-3.25e-03 [-0.187, 0.181]	0.488	0.989
63887	2.2	exomewide_scan	not_conditioned	cad	Coronary artery disease (CAD)	pLoF	0.001	high_outlier	case	21149	UMPS	ENSG00000114491	FALSE	FALSE	3	0.00582121	0.439177	-0.716561	0.728203	5.82e-03 [-0.717, 0.728]	0.505	0.989
63893	2.2	exomewide_scan	not_conditioned	cad	Coronary artery disease (CAD)	pLoF	0.001	high_outlier	case	21149	UNC13A	ENSG00000130477	FALSE	FALSE	10	0.0164062	0.241714	-0.381178	0.41399	0.0164 [-0.381, 0.414]	0.527	0.989
63905	2.2	exomewide_scan	not_conditioned	cad	Coronary artery disease (CAD)	pLoF	0.001	high_outlier	case	21149	UNC50	ENSG00000115446	FALSE	FALSE	13	-0.00958242	0.214742	-0.362802	0.343637	-9.58e-03 [-0.363, 0.344]	0.482	0.989
63909	2.2	exomewide_scan	not_conditioned	cad	Coronary artery disease (CAD)	pLoF	0.001	high_outlier	case	21149	UNC5B	ENSG00000107731	FALSE	FALSE	39	-0.0234152	0.122893	-0.225556	0.178726	-0.0234 [-0.226, 0.179]	0.424	0.989
63936	2.2	exomewide_scan	not_conditioned	cad	Coronary artery disease (CAD)	pLoF	0.001	high_outlier	case	21149	UPF3A	ENSG00000169062	FALSE	FALSE	18	-0.040666	0.180014	-0.336763	0.255431	-0.0407 [-0.337, 0.255]	0.411	0.989
63944	2.2	exomewide_scan	not_conditioned	cad	Coronary artery disease (CAD)	pLoF	0.001	high_outlier	case	21149	UPK3A	ENSG00000100373	FALSE	FALSE	47	-0.0307528	0.110559	-0.212606	0.151101	-0.0308 [-0.213, 0.151]	0.39	0.989
63946	2.2	exomewide_scan	not_conditioned	cad	Coronary artery disease (CAD)	pLoF	0.001	high_outlier	case	21149	UPK3B	ENSG00000243566	FALSE	FALSE	11	-0.00587681	0.229543	-0.383441	0.371688	-5.88e-03 [-0.383, 0.372]	0.49	0.989
63949	2.2	exomewide_scan	not_conditioned	cad	Coronary artery disease (CAD)	pLoF	0.001	high_outlier	case	20850	UPK3BL2	ENSG00000284981	FALSE	FALSE	3	0.0147643	0.439463	-0.708088	0.737617	0.0148 [-0.708, 0.738]	0.513	0.989
63953	2.2	exomewide_scan	not_conditioned	cad	Coronary artery disease (CAD)	pLoF	0.001	high_outlier	case	21149	UPP2	ENSG00000007001	FALSE	FALSE	7	-0.0261722	0.29261	-0.507473	0.455128	-0.0262 [-0.507, 0.455]	0.464	0.989
63961	2.2	exomewide_scan	not_conditioned	cad	Coronary artery disease (CAD)	pLoF	0.001	high_outlier	case	21149	UQCR10	ENSG00000184076	FALSE	FALSE	2	-0.0025688	0.535415	-0.883248	0.878111	-2.57e-03 [-0.883, 0.878]	0.498	0.989
63967	2.2	exomewide_scan	not_conditioned	cad	Coronary artery disease (CAD)	pLoF	0.001	high_outlier	case	21149	UQCRC1	ENSG00000010256	FALSE	FALSE	7	-0.000277118	0.287531	-0.473224	0.472669	-2.77e-04 [-0.473, 0.473]	0.5	0.989
63977	2.2	exomewide_scan	not_conditioned	cad	Coronary artery disease (CAD)	pLoF	0.001	high_outlier	case	21149	UQCRQ	ENSG00000164405	FALSE	FALSE	3	-0.112867	0.438771	-0.834581	0.608847	-0.113 [-0.835, 0.609]	0.398	0.989
63989	2.2	exomewide_scan	not_conditioned	cad	Coronary artery disease (CAD)	pLoF	0.001	high_outlier	case	21149	UROC1	ENSG00000159650	FALSE	FALSE	15	-0.005118	0.196452	-0.328253	0.318017	-5.12e-03 [-0.328, 0.318]	0.49	0.989
64014	2.2	exomewide_scan	not_conditioned	cad	Coronary artery disease (CAD)	pLoF	0.001	high_outlier	case	21145	USP1	ENSG00000162607	FALSE	FALSE	1	-0.135826	0.773387	-1.40793	1.13628	-0.136 [-1.41, 1.14]	0.43	0.989
64020	2.2	exomewide_scan	not_conditioned	cad	Coronary artery disease (CAD)	pLoF	0.001	high_outlier	case	21149	USP13	ENSG00000058056	FALSE	FALSE	26	-0.0195527	0.149254	-0.265054	0.225948	-0.0196 [-0.265, 0.226]	0.448	0.989
64069	2.2	exomewide_scan	not_conditioned	cad	Coronary artery disease (CAD)	pLoF	0.001	high_outlier	case	21149	USP35	ENSG00000118369	FALSE	FALSE	43	-0.0242542	0.11656	-0.215978	0.16747	-0.0243 [-0.216, 0.167]	0.418	0.989
64077	2.2	exomewide_scan	not_conditioned	cad	Coronary artery disease (CAD)	pLoF	0.001	high_outlier	case	21149	USP39	ENSG00000168883	FALSE	FALSE	9	-0.0346224	0.258098	-0.459156	0.389911	-0.0346 [-0.459, 0.390]	0.447	0.989
64103	2.2	exomewide_scan	not_conditioned	cad	Coronary artery disease (CAD)	pLoF	0.001	high_outlier	case	21149	USP54	ENSG00000166348	FALSE	FALSE	21	-0.015455	0.167364	-0.290744	0.259834	-0.0155 [-0.291, 0.260]	0.463	0.989
64114	2.2	exomewide_scan	not_conditioned	cad	Coronary artery disease (CAD)	pLoF	0.001	high_outlier	case	21149	UST	ENSG00000111962	FALSE	FALSE	5	0.0130207	0.347233	-0.558127	0.584168	0.0130 [-0.558, 0.584]	0.515	0.989
64124	2.2	exomewide_scan	not_conditioned	cad	Coronary artery disease (CAD)	pLoF	0.001	low_outlier	ctrl	293337	UTP20	ENSG00000120800	FALSE	FALSE	231	0.0235886	0.0327002	-0.0301984	0.0773756	0.0236 [-0.0302, 0.0774]	0.235	0.989
64135	2.2	exomewide_scan	not_conditioned	cad	Coronary artery disease (CAD)	pLoF	0.001	high_outlier	case	21149	UTP6	ENSG00000108651	FALSE	FALSE	20	0.0215536	0.170497	-0.258889	0.301996	0.0216 [-0.259, 0.302]	0.55	0.989
64145	2.2	exomewide_scan	not_conditioned	cad	Coronary artery disease (CAD)	pLoF	0.001	high_outlier	case	21149	UVSSA	ENSG00000163945	FALSE	FALSE	10	-0.0545635	0.242791	-0.453919	0.344792	-0.0546 [-0.454, 0.345]	0.411	0.989
64147	2.2	exomewide_scan	not_conditioned	cad	Coronary artery disease (CAD)	pLoF	0.001	high_outlier	case	21149	UXS1	ENSG00000115652	FALSE	FALSE	10	-0.0591882	0.244836	-0.461908	0.343531	-0.0592 [-0.462, 0.344]	0.404	0.989
64155	2.2	exomewide_scan	not_conditioned	cad	Coronary artery disease (CAD)	pLoF	0.001	high_outlier	case	21149	VAMP4	ENSG00000117533	FALSE	FALSE	2	0.0690915	0.546861	-0.830415	0.968598	0.0691 [-0.830, 0.969]	0.55	0.989
64177	2.2	exomewide_scan	not_conditioned	cad	Coronary artery disease (CAD)	pLoF	0.001	high_outlier	case	21149	VAT1	ENSG00000108828	FALSE	FALSE	2	-0.120656	0.538926	-1.00711	0.765798	-0.121 [-1.01, 0.766]	0.411	0.989
64179	2.2	exomewide_scan	not_conditioned	cad	Coronary artery disease (CAD)	pLoF	0.001	high_outlier	case	21149	VAT1L	ENSG00000171724	FALSE	FALSE	14	0.0272159	0.20281	-0.306377	0.360809	0.0272 [-0.306, 0.361]	0.553	0.989
64205	2.2	exomewide_scan	not_conditioned	cad	Coronary artery disease (CAD)	pLoF	0.001	high_outlier	case	21149	VDAC3	ENSG00000078668	FALSE	FALSE	2	-0.146007	0.536374	-1.02826	0.73625	-0.146 [-1.03, 0.736]	0.393	0.989
64282	2.2	exomewide_scan	not_conditioned	cad	Coronary artery disease (CAD)	pLoF	0.001	high_outlier	case	21149	VPS16	ENSG00000215305	FALSE	FALSE	12	0.0274813	0.218508	-0.331932	0.386895	0.0275 [-0.332, 0.387]	0.55	0.989
64284	2.2	exomewide_scan	not_conditioned	cad	Coronary artery disease (CAD)	pLoF	0.001	high_outlier	case	21149	VPS18	ENSG00000104142	FALSE	FALSE	2	0.0519089	0.540008	-0.836325	0.940143	0.0519 [-0.836, 0.940]	0.538	0.989
64315	2.2	exomewide_scan	not_conditioned	cad	Coronary artery disease (CAD)	pLoF	0.001	high_outlier	case	21149	VPS39	ENSG00000166887	FALSE	FALSE	6	0.0366634	0.311808	-0.476215	0.549542	0.0367 [-0.476, 0.550]	0.547	0.989
64335	2.2	exomewide_scan	not_conditioned	cad	Coronary artery disease (CAD)	pLoF	0.001	high_outlier	case	21149	VPS72	ENSG00000163159	FALSE	FALSE	6	-0.0152374	0.315756	-0.53461	0.504135	-0.0152 [-0.535, 0.504]	0.481	0.989
64371	2.2	exomewide_scan	not_conditioned	cad	Coronary artery disease (CAD)	pLoF	0.001	high_outlier	case	21149	VSTM5	ENSG00000214376	FALSE	FALSE	17	-0.0141767	0.185272	-0.318922	0.290569	-0.0142 [-0.319, 0.291]	0.47	0.989
64373	2.2	exomewide_scan	not_conditioned	cad	Coronary artery disease (CAD)	pLoF	0.001	high_outlier	case	21149	VSX1	ENSG00000100987	FALSE	FALSE	30	0.00426385	0.138257	-0.223149	0.231676	4.26e-03 [-0.223, 0.232]	0.512	0.989
64375	2.2	exomewide_scan	not_conditioned	cad	Coronary artery disease (CAD)	pLoF	0.001	high_outlier	case	21149	VSX2	ENSG00000119614	FALSE	FALSE	3	-0.00501009	0.43688	-0.723614	0.713594	-5.01e-03 [-0.724, 0.714]	0.495	0.989
64391	2.2	exomewide_scan	not_conditioned	cad	Coronary artery disease (CAD)	pLoF	0.001	high_outlier	case	21149	VWA3A	ENSG00000175267	FALSE	FALSE	27	0.00355205	0.146086	-0.236738	0.243842	3.55e-03 [-0.237, 0.244]	0.51	0.989
64397	2.2	exomewide_scan	not_conditioned	cad	Coronary artery disease (CAD)	pLoF	0.001	high_outlier	case	21149	VWA5B1	ENSG00000158816	FALSE	FALSE	17	-0.0259294	0.187655	-0.334594	0.282736	-0.0259 [-0.335, 0.283]	0.445	0.989
64399	2.2	exomewide_scan	not_conditioned	cad	Coronary artery disease (CAD)	pLoF	0.001	high_outlier	case	21149	VWA5B2	ENSG00000145198	FALSE	FALSE	32	-0.0322175	0.134569	-0.253564	0.189129	-0.0322 [-0.254, 0.189]	0.405	0.989
64401	2.2	exomewide_scan	not_conditioned	cad	Coronary artery disease (CAD)	pLoF	0.001	high_outlier	case	21149	VWA7	ENSG00000204396	FALSE	FALSE	26	-0.0181358	0.152353	-0.268734	0.232463	-0.0181 [-0.269, 0.232]	0.453	0.989
64410	2.2	exomewide_scan	not_conditioned	cad	Coronary artery disease (CAD)	pLoF	0.001	high_outlier	case	21149	VWDE	ENSG00000146530	FALSE	FALSE	63	-0.0138654	0.0960347	-0.171828	0.144098	-0.0139 [-0.172, 0.144]	0.443	0.989
64412	2.2	exomewide_scan	not_conditioned	cad	Coronary artery disease (CAD)	pLoF	0.001	high_outlier	case	21149	VWF	ENSG00000110799	FALSE	FALSE	41	-0.0111032	0.1195	-0.207663	0.185457	-0.0111 [-0.208, 0.185]	0.463	0.989
64420	2.2	exomewide_scan	not_conditioned	cad	Coronary artery disease (CAD)	pLoF	0.001	high_outlier	case	21149	WARS2	ENSG00000116874	FALSE	FALSE	9	-0.00115992	0.257834	-0.425259	0.422939	-1.16e-03 [-0.425, 0.423]	0.498	0.989
64437	2.2	exomewide_scan	not_conditioned	cad	Coronary artery disease (CAD)	pLoF	0.001	high_outlier	case	21149	WASHC5	ENSG00000164961	FALSE	FALSE	15	-0.0388641	0.195912	-0.361111	0.283382	-0.0389 [-0.361, 0.283]	0.421	0.989
64441	2.2	exomewide_scan	not_conditioned	cad	Coronary artery disease (CAD)	pLoF	0.001	high_outlier	case	21149	WBP1	ENSG00000239779	FALSE	FALSE	15	-0.000917468	0.199934	-0.32978	0.327945	-9.17e-04 [-0.330, 0.328]	0.498	0.989
64443	2.2	exomewide_scan	not_conditioned	cad	Coronary artery disease (CAD)	pLoF	0.001	high_outlier	case	21149	WBP11	ENSG00000084463	FALSE	FALSE	1	0.0849462	0.764597	-1.1727	1.3426	0.0849 [-1.17, 1.34]	0.544	0.989
64466	2.2	exomewide_scan	not_conditioned	cad	Coronary artery disease (CAD)	pLoF	0.001	high_outlier	case	21149	WDR11	ENSG00000120008	FALSE	FALSE	8	-0.0381268	0.271113	-0.484068	0.407814	-0.0381 [-0.484, 0.408]	0.444	0.989
64478	2.2	exomewide_scan	not_conditioned	cad	Coronary artery disease (CAD)	pLoF	0.001	high_outlier	case	21149	WDR24	ENSG00000127580	FALSE	FALSE	5	-0.0347306	0.339289	-0.592811	0.52335	-0.0347 [-0.593, 0.523]	0.459	0.989
64486	2.2	exomewide_scan	not_conditioned	cad	Coronary artery disease (CAD)	pLoF	0.001	high_outlier	case	21149	WDR3	ENSG00000065183	FALSE	FALSE	24	0.00308147	0.157957	-0.256735	0.262898	3.08e-03 [-0.257, 0.263]	0.508	0.989
64492	2.2	exomewide_scan	not_conditioned	cad	Coronary artery disease (CAD)	pLoF	0.001	high_outlier	case	21149	WDR35	ENSG00000118965	FALSE	FALSE	23	-0.0252461	0.161492	-0.290877	0.240385	-0.0252 [-0.291, 0.240]	0.438	0.989
64498	2.2	exomewide_scan	not_conditioned	cad	Coronary artery disease (CAD)	pLoF	0.001	high_outlier	case	21149	WDR38	ENSG00000136918	FALSE	FALSE	5	0.0104927	0.348575	-0.562862	0.583848	0.0105 [-0.563, 0.584]	0.512	0.989
64500	2.2	exomewide_scan	not_conditioned	cad	Coronary artery disease (CAD)	pLoF	0.001	high_outlier	case	21149	WDR4	ENSG00000160193	FALSE	FALSE	15	0.0147841	0.195871	-0.307395	0.336963	0.0148 [-0.307, 0.337]	0.53	0.989
64540	2.2	exomewide_scan	not_conditioned	cad	Coronary artery disease (CAD)	pLoF	0.001	high_outlier	case	21149	WDR74	ENSG00000133316	FALSE	FALSE	25	-0.0418522	0.152815	-0.293211	0.209506	-0.0419 [-0.293, 0.210]	0.392	0.989
64546	2.2	exomewide_scan	not_conditioned	cad	Coronary artery disease (CAD)	pLoF	0.001	high_outlier	case	21149	WDR77	ENSG00000116455	FALSE	FALSE	7	-0.01659	0.292341	-0.497448	0.464268	-0.0166 [-0.497, 0.464]	0.477	0.989
64555	2.2	exomewide_scan	not_conditioned	cad	Coronary artery disease (CAD)	pLoF	0.001	high_outlier	case	21149	WDR86	ENSG00000187260	FALSE	FALSE	19	-0.043579	0.174693	-0.330923	0.243765	-0.0436 [-0.331, 0.244]	0.402	0.989
64557	2.2	exomewide_scan	not_conditioned	cad	Coronary artery disease (CAD)	pLoF	0.001	high_outlier	case	21149	WDR87	ENSG00000171804	FALSE	FALSE	69	-0.0234245	0.0921484	-0.174995	0.128146	-0.0234 [-0.175, 0.128]	0.4	0.989
64597	2.2	exomewide_scan	not_conditioned	cad	Coronary artery disease (CAD)	pLoF	0.001	low_outlier	ctrl	293337	WHAMM	ENSG00000156232	FALSE	FALSE	479	0.0163642	0.0228163	-0.0211653	0.0538937	0.0164 [-0.0212, 0.0539]	0.237	0.989
64619	2.2	exomewide_scan	not_conditioned	cad	Coronary artery disease (CAD)	pLoF	0.001	high_outlier	case	21149	WNK2	ENSG00000165238	FALSE	FALSE	5	0.0239345	0.348619	-0.549493	0.597362	0.0239 [-0.549, 0.597]	0.527	0.989
64641	2.2	exomewide_scan	not_conditioned	cad	Coronary artery disease (CAD)	pLoF	0.001	high_outlier	case	21149	WNT4	ENSG00000162552	FALSE	FALSE	1	0.0468384	0.773349	-1.22521	1.31888	0.0468 [-1.23, 1.32]	0.524	0.989
64648	2.2	exomewide_scan	not_conditioned	cad	Coronary artery disease (CAD)	pLoF	0.001	high_outlier	case	21149	WNT7A	ENSG00000154764	FALSE	FALSE	2	0.0282518	0.537904	-0.856522	0.913025	0.0283 [-0.857, 0.913]	0.521	0.989
64664	2.2	exomewide_scan	not_conditioned	cad	Coronary artery disease (CAD)	pLoF	0.001	high_outlier	case	21149	WRN	ENSG00000165392	FALSE	FALSE	48	-0.0230409	0.109604	-0.203323	0.157242	-0.0230 [-0.203, 0.157]	0.417	0.989
64671	2.2	exomewide_scan	not_conditioned	cad	Coronary artery disease (CAD)	pLoF	0.001	high_outlier	case	21149	WSCD1	ENSG00000179314	FALSE	FALSE	12	-0.030188	0.220063	-0.392159	0.331783	-0.0302 [-0.392, 0.332]	0.445	0.989
64677	2.2	exomewide_scan	not_conditioned	cad	Coronary artery disease (CAD)	pLoF	0.001	high_outlier	case	21149	WTAP	ENSG00000146457	FALSE	FALSE	1	-0.0347147	0.776359	-1.31171	1.24228	-0.0347 [-1.31, 1.24]	0.482	0.989
64681	2.2	exomewide_scan	not_conditioned	cad	Coronary artery disease (CAD)	pLoF	0.001	high_outlier	case	21149	WWC1	ENSG00000113645	FALSE	FALSE	3	-0.0530867	0.438748	-0.774763	0.66859	-0.0531 [-0.775, 0.669]	0.452	0.989
64700	2.2	exomewide_scan	not_conditioned	cad	Coronary artery disease (CAD)	pLoF	0.001	high_outlier	case	20810	XCL2	ENSG00000143185	FALSE	FALSE	1	-0.1437	0.773349	-1.41575	1.12835	-0.144 [-1.42, 1.13]	0.426	0.989
64713	2.2	exomewide_scan	not_conditioned	cad	Coronary artery disease (CAD)	pLoF	0.001	high_outlier	case	21149	XKR6	ENSG00000171044	FALSE	FALSE	1	0.0922625	0.75852	-1.15539	1.33992	0.0923 [-1.16, 1.34]	0.548	0.989
64719	2.2	exomewide_scan	not_conditioned	cad	Coronary artery disease (CAD)	pLoF	0.001	high_outlier	case	21149	XKR9	ENSG00000221947	FALSE	FALSE	25	-0.00883854	0.15179	-0.258511	0.240834	-8.84e-03 [-0.259, 0.241]	0.477	0.989
64725	2.2	exomewide_scan	not_conditioned	cad	Coronary artery disease (CAD)	pLoF	0.001	high_outlier	case	21149	XPNPEP1	ENSG00000108039	FALSE	FALSE	1	0.0276712	0.766644	-1.23335	1.28869	0.0277 [-1.23, 1.29]	0.514	0.989
64732	2.2	exomewide_scan	not_conditioned	cad	Coronary artery disease (CAD)	pLoF	0.001	high_outlier	case	21149	XPO5	ENSG00000124571	FALSE	FALSE	3	0.0470337	0.44825	-0.690272	0.784339	0.0470 [-0.690, 0.784]	0.542	0.989
64744	2.2	exomewide_scan	not_conditioned	cad	Coronary artery disease (CAD)	pLoF	0.001	high_outlier	case	21149	XRCC2	ENSG00000196584	FALSE	FALSE	12	-0.0341293	0.219769	-0.395617	0.327359	-0.0341 [-0.396, 0.327]	0.438	0.989
64753	2.2	exomewide_scan	not_conditioned	cad	Coronary artery disease (CAD)	pLoF	0.001	high_outlier	case	21149	XRN1	ENSG00000114127	FALSE	FALSE	6	-0.016708	0.310585	-0.527575	0.494159	-0.0167 [-0.528, 0.494]	0.479	0.989
64793	2.2	exomewide_scan	not_conditioned	cad	Coronary artery disease (CAD)	pLoF	0.001	high_outlier	case	21149	YIF1B	ENSG00000167645	FALSE	FALSE	6	0.0117918	0.312048	-0.501481	0.525065	0.0118 [-0.501, 0.525]	0.515	0.989
64800	2.2	exomewide_scan	not_conditioned	cad	Coronary artery disease (CAD)	pLoF	0.001	high_outlier	case	21149	YIPF4	ENSG00000119820	FALSE	FALSE	2	-0.0655333	0.547333	-0.965816	0.834749	-0.0655 [-0.966, 0.835]	0.452	0.989
64808	2.2	exomewide_scan	not_conditioned	cad	Coronary artery disease (CAD)	pLoF	0.001	high_outlier	case	21149	YJU2B	ENSG00000104957	FALSE	FALSE	21	-0.0165279	0.16686	-0.290988	0.257932	-0.0165 [-0.291, 0.258]	0.461	0.989
64810	2.2	exomewide_scan	not_conditioned	cad	Coronary artery disease (CAD)	pLoF	0.001	high_outlier	case	21149	YKT6	ENSG00000106636	FALSE	FALSE	2	-0.0725955	0.538195	-0.957847	0.812656	-0.0726 [-0.958, 0.813]	0.446	0.989
64853	2.2	exomewide_scan	not_conditioned	cad	Coronary artery disease (CAD)	pLoF	0.001	high_outlier	case	21149	ZBED3	ENSG00000132846	FALSE	FALSE	1	-0.108053	0.760059	-1.35824	1.14213	-0.108 [-1.36, 1.14]	0.443	0.989
64898	2.2	exomewide_scan	not_conditioned	cad	Coronary artery disease (CAD)	pLoF	0.001	high_outlier	case	21149	ZBTB38	ENSG00000177311	FALSE	FALSE	2	-0.148157	0.537844	-1.03283	0.736518	-0.148 [-1.03, 0.737]	0.391	0.989
64902	2.2	exomewide_scan	not_conditioned	cad	Coronary artery disease (CAD)	pLoF	0.001	high_outlier	case	21149	ZBTB4	ENSG00000174282	FALSE	FALSE	3	-0.0403891	0.440033	-0.764179	0.683401	-0.0404 [-0.764, 0.683]	0.463	0.989
64918	2.2	exomewide_scan	not_conditioned	cad	Coronary artery disease (CAD)	pLoF	0.001	high_outlier	case	21149	ZBTB48	ENSG00000204859	FALSE	FALSE	5	-0.0662651	0.345898	-0.635217	0.502686	-0.0663 [-0.635, 0.503]	0.424	0.989
64920	2.2	exomewide_scan	not_conditioned	cad	Coronary artery disease (CAD)	pLoF	0.001	high_outlier	case	21149	ZBTB49	ENSG00000168826	FALSE	FALSE	6	-0.0714137	0.313434	-0.586967	0.444139	-0.0714 [-0.587, 0.444]	0.41	0.989
64926	2.2	exomewide_scan	not_conditioned	cad	Coronary artery disease (CAD)	pLoF	0.001	high_outlier	case	21149	ZBTB7A	ENSG00000178951	FALSE	FALSE	4	-0.0984043	0.382151	-0.726987	0.530178	-0.0984 [-0.727, 0.530]	0.398	0.989
64958	2.2	exomewide_scan	not_conditioned	cad	Coronary artery disease (CAD)	pLoF	0.001	high_outlier	case	21149	ZC3H13	ENSG00000123200	FALSE	FALSE	9	-0.0463086	0.2545	-0.464924	0.372307	-0.0463 [-0.465, 0.372]	0.428	0.989
64982	2.2	exomewide_scan	not_conditioned	cad	Coronary artery disease (CAD)	pLoF	0.001	high_outlier	case	21149	ZCCHC10	ENSG00000155329	FALSE	FALSE	1	-0.0900789	0.759902	-1.34001	1.15985	-0.0901 [-1.34, 1.16]	0.453	0.989
64984	2.2	exomewide_scan	not_conditioned	cad	Coronary artery disease (CAD)	pLoF	0.001	high_outlier	case	21149	ZCCHC14	ENSG00000140948	FALSE	FALSE	2	-0.103566	0.536422	-0.985902	0.77877	-0.104 [-0.986, 0.779]	0.423	0.989
64993	2.2	exomewide_scan	not_conditioned	cad	Coronary artery disease (CAD)	pLoF	0.001	high_outlier	case	21149	ZCCHC4	ENSG00000168228	FALSE	FALSE	44	-0.0217549	0.11584	-0.212295	0.168785	-0.0218 [-0.212, 0.169]	0.426	0.989
64998	2.2	exomewide_scan	not_conditioned	cad	Coronary artery disease (CAD)	pLoF	0.001	high_outlier	case	21149	ZCCHC9	ENSG00000131732	FALSE	FALSE	8	-0.0177669	0.26874	-0.459805	0.424271	-0.0178 [-0.460, 0.424]	0.474	0.989
65028	2.2	exomewide_scan	not_conditioned	cad	Coronary artery disease (CAD)	pLoF	0.001	high_outlier	case	21149	ZDHHC20	ENSG00000180776	FALSE	FALSE	16	0.0129647	0.190933	-0.301092	0.327022	0.0130 [-0.301, 0.327]	0.527	0.989
65032	2.2	exomewide_scan	not_conditioned	cad	Coronary artery disease (CAD)	pLoF	0.001	high_outlier	case	21149	ZDHHC22	ENSG00000177108	FALSE	FALSE	2	0.0507949	0.535057	-0.829296	0.930885	0.0508 [-0.829, 0.931]	0.538	0.989
65034	2.2	exomewide_scan	not_conditioned	cad	Coronary artery disease (CAD)	pLoF	0.001	high_outlier	case	21149	ZDHHC23	ENSG00000184307	FALSE	FALSE	2	0.0446561	0.537851	-0.84003	0.929342	0.0447 [-0.840, 0.929]	0.533	0.989
65038	2.2	exomewide_scan	not_conditioned	cad	Coronary artery disease (CAD)	pLoF	0.001	high_outlier	case	21149	ZDHHC3	ENSG00000163812	FALSE	FALSE	7	0.0234143	0.287521	-0.449516	0.496344	0.0234 [-0.450, 0.496]	0.532	0.989
65048	2.2	exomewide_scan	not_conditioned	cad	Coronary artery disease (CAD)	pLoF	0.001	high_outlier	case	21149	ZEB1	ENSG00000148516	FALSE	FALSE	3	0.052569	0.44264	-0.675509	0.780647	0.0526 [-0.676, 0.781]	0.547	0.989
65064	2.2	exomewide_scan	not_conditioned	cad	Coronary artery disease (CAD)	pLoF	0.001	high_outlier	case	21143	ZFAND6	ENSG00000086666	FALSE	FALSE	1	-0.0932845	0.763668	-1.34941	1.16284	-0.0933 [-1.35, 1.16]	0.451	0.989
65067	2.2	exomewide_scan	not_conditioned	cad	Coronary artery disease (CAD)	pLoF	0.001	low_outlier	ctrl	293337	ZFC3H1	ENSG00000133858	FALSE	FALSE	70	0.042717	0.0593867	-0.0549654	0.140399	0.0427 [-0.0550, 0.140]	0.236	0.989
65074	2.2	exomewide_scan	not_conditioned	cad	Coronary artery disease (CAD)	pLoF	0.001	high_outlier	case	21149	ZFHX4	ENSG00000091656	FALSE	FALSE	6	-0.0150663	0.309729	-0.524525	0.494393	-0.0151 [-0.525, 0.494]	0.481	0.989
65076	2.2	exomewide_scan	not_conditioned	cad	Coronary artery disease (CAD)	pLoF	0.001	high_outlier	case	21149	ZFP1	ENSG00000184517	FALSE	FALSE	4	-0.104638	0.379331	-0.728582	0.519306	-0.105 [-0.729, 0.519]	0.391	0.989
65084	2.2	exomewide_scan	not_conditioned	cad	Coronary artery disease (CAD)	pLoF	0.001	high_outlier	case	21149	ZFP3	ENSG00000180787	FALSE	FALSE	7	0.0293233	0.288099	-0.444557	0.503204	0.0293 [-0.445, 0.503]	0.541	0.989
65093	2.2	exomewide_scan	not_conditioned	cad	Coronary artery disease (CAD)	pLoF	0.001	high_outlier	case	21149	ZFP37	ENSG00000136866	FALSE	FALSE	15	0.00131029	0.201303	-0.329804	0.332424	1.31e-03 [-0.330, 0.332]	0.503	0.989
65095	2.2	exomewide_scan	not_conditioned	cad	Coronary artery disease (CAD)	pLoF	0.001	high_outlier	case	21149	ZFP41	ENSG00000181638	FALSE	FALSE	9	0.0261391	0.25289	-0.389828	0.442106	0.0261 [-0.390, 0.442]	0.541	0.989
65106	2.2	exomewide_scan	not_conditioned	cad	Coronary artery disease (CAD)	pLoF	0.001	high_outlier	case	21149	ZFP69B	ENSG00000187801	FALSE	FALSE	4	-0.062598	0.386701	-0.698665	0.573469	-0.0626 [-0.699, 0.573]	0.436	0.989
65183	2.2	exomewide_scan	not_conditioned	cad	Coronary artery disease (CAD)	pLoF	0.001	high_outlier	case	21149	ZMAT3	ENSG00000172667	FALSE	FALSE	1	-0.0663698	0.760608	-1.31746	1.18472	-0.0664 [-1.32, 1.18]	0.465	0.989
65202	2.2	exomewide_scan	not_conditioned	cad	Coronary artery disease (CAD)	pLoF	0.001	high_outlier	case	21149	ZMYM6	ENSG00000163867	FALSE	FALSE	27	0.00596738	0.148926	-0.238994	0.250929	5.97e-03 [-0.239, 0.251]	0.516	0.989
65226	2.2	exomewide_scan	not_conditioned	cad	Coronary artery disease (CAD)	pLoF	0.001	high_outlier	case	21149	ZNF112	ENSG00000062370	FALSE	FALSE	5	-0.0457824	0.341818	-0.608023	0.516458	-0.0458 [-0.608, 0.516]	0.447	0.989
65249	2.2	exomewide_scan	not_conditioned	cad	Coronary artery disease (CAD)	pLoF	0.001	high_outlier	case	21149	ZNF140	ENSG00000196387	FALSE	FALSE	3	-0.0449464	0.441367	-0.770931	0.681038	-0.0449 [-0.771, 0.681]	0.459	0.989
65292	2.2	exomewide_scan	not_conditioned	cad	Coronary artery disease (CAD)	pLoF	0.001	high_outlier	case	21149	ZNF2	ENSG00000275111	FALSE	FALSE	2	-0.0830779	0.54734	-0.983372	0.817216	-0.0831 [-0.983, 0.817]	0.44	0.989
65309	2.2	exomewide_scan	not_conditioned	cad	Coronary artery disease (CAD)	pLoF	0.001	high_outlier	case	21149	ZNF213	ENSG00000085644	FALSE	FALSE	8	0.00665832	0.268249	-0.434572	0.447889	6.66e-03 [-0.435, 0.448]	0.51	0.989
65328	2.2	exomewide_scan	not_conditioned	cad	Coronary artery disease (CAD)	pLoF	0.001	high_outlier	case	21149	ZNF226	ENSG00000167380	FALSE	FALSE	9	-0.00120117	0.254793	-0.420298	0.417896	-1.20e-03 [-0.420, 0.418]	0.498	0.989
65330	2.2	exomewide_scan	not_conditioned	cad	Coronary artery disease (CAD)	pLoF	0.001	high_outlier	case	21149	ZNF227	ENSG00000131115	FALSE	FALSE	6	0.0273994	0.312026	-0.485838	0.540636	0.0274 [-0.486, 0.541]	0.535	0.989
65335	2.2	exomewide_scan	not_conditioned	cad	Coronary artery disease (CAD)	pLoF	0.001	high_outlier	case	21149	ZNF230	ENSG00000159882	FALSE	FALSE	1	-0.143975	0.764253	-1.40106	1.11311	-0.144 [-1.40, 1.11]	0.425	0.989
65337	2.2	exomewide_scan	not_conditioned	cad	Coronary artery disease (CAD)	pLoF	0.001	high_outlier	case	21149	ZNF232	ENSG00000167840	FALSE	FALSE	6	-0.00695324	0.311174	-0.518789	0.504882	-6.95e-03 [-0.519, 0.505]	0.491	0.989
65342	2.2	exomewide_scan	not_conditioned	cad	Coronary artery disease (CAD)	pLoF	0.001	high_outlier	case	21149	ZNF235	ENSG00000159917	FALSE	FALSE	20	-0.0251699	0.170959	-0.306372	0.256033	-0.0252 [-0.306, 0.256]	0.441	0.989
65359	2.2	exomewide_scan	not_conditioned	cad	Coronary artery disease (CAD)	pLoF	0.001	high_outlier	case	21149	ZNF257	ENSG00000197134	FALSE	FALSE	20	-0.00255857	0.170961	-0.283764	0.278647	-2.56e-03 [-0.284, 0.279]	0.494	0.989
65363	2.2	exomewide_scan	not_conditioned	cad	Coronary artery disease (CAD)	pLoF	0.001	high_outlier	case	21149	ZNF260	ENSG00000254004	FALSE	FALSE	9	-0.0251991	0.254807	-0.444319	0.393921	-0.0252 [-0.444, 0.394]	0.461	0.989
65389	2.2	exomewide_scan	not_conditioned	cad	Coronary artery disease (CAD)	pLoF	0.001	high_outlier	case	21149	ZNF280D	ENSG00000137871	FALSE	FALSE	3	-0.0836121	0.440937	-0.808889	0.641665	-0.0836 [-0.809, 0.642]	0.425	0.989
65391	2.2	exomewide_scan	not_conditioned	cad	Coronary artery disease (CAD)	pLoF	0.001	high_outlier	case	21149	ZNF281	ENSG00000162702	FALSE	FALSE	1	-0.150118	0.773387	-1.42223	1.12199	-0.150 [-1.42, 1.12]	0.423	0.989
65418	2.2	exomewide_scan	not_conditioned	cad	Coronary artery disease (CAD)	pLoF	0.001	high_outlier	case	21149	ZNF317	ENSG00000130803	FALSE	FALSE	2	-0.0891092	0.540402	-0.977991	0.799773	-0.0891 [-0.978, 0.800]	0.435	0.989
65421	2.2	exomewide_scan	not_conditioned	cad	Coronary artery disease (CAD)	pLoF	0.001	high_outlier	case	21149	ZNF319	ENSG00000166188	FALSE	FALSE	4	-0.0105619	0.379331	-0.634506	0.613382	-0.0106 [-0.635, 0.613]	0.489	0.989
65423	2.2	exomewide_scan	not_conditioned	cad	Coronary artery disease (CAD)	pLoF	0.001	high_outlier	case	21149	ZNF32	ENSG00000169740	FALSE	FALSE	2	-0.0645201	0.542093	-0.956184	0.827144	-0.0645 [-0.956, 0.827]	0.453	0.989
65449	2.2	exomewide_scan	not_conditioned	cad	Coronary artery disease (CAD)	pLoF	0.001	high_outlier	case	21149	ZNF34	ENSG00000196378	FALSE	FALSE	1	0.0440426	0.758557	-1.20367	1.29176	0.0440 [-1.20, 1.29]	0.523	0.989
65464	2.2	exomewide_scan	not_conditioned	cad	Coronary artery disease (CAD)	pLoF	0.001	high_outlier	case	21149	ZNF354A	ENSG00000169131	FALSE	FALSE	5	-0.00237869	0.339889	-0.561446	0.556689	-2.38e-03 [-0.561, 0.557]	0.497	0.989
65483	2.2	exomewide_scan	not_conditioned	cad	Coronary artery disease (CAD)	pLoF	0.001	high_outlier	case	21149	ZNF384	ENSG00000126746	FALSE	FALSE	2	-0.0602828	0.540553	-0.949413	0.828848	-0.0603 [-0.949, 0.829]	0.456	0.989
65496	2.2	exomewide_scan	not_conditioned	cad	Coronary artery disease (CAD)	pLoF	0.001	high_outlier	case	21149	ZNF395	ENSG00000186918	FALSE	FALSE	2	-0.0959026	0.536367	-0.978148	0.786343	-0.0959 [-0.978, 0.786]	0.429	0.989
65510	2.2	exomewide_scan	not_conditioned	cad	Coronary artery disease (CAD)	pLoF	0.001	high_outlier	case	21149	ZNF414	ENSG00000133250	FALSE	FALSE	9	-0.0306259	0.254795	-0.449726	0.388475	-0.0306 [-0.450, 0.388]	0.452	0.989
65528	2.2	exomewide_scan	not_conditioned	cad	Coronary artery disease (CAD)	pLoF	0.001	high_outlier	case	21149	ZNF429	ENSG00000197013	FALSE	FALSE	19	-0.0481846	0.175407	-0.336703	0.240334	-0.0482 [-0.337, 0.240]	0.392	0.989
65540	2.2	exomewide_scan	not_conditioned	cad	Coronary artery disease (CAD)	pLoF	0.001	high_outlier	case	21149	ZNF438	ENSG00000183621	FALSE	FALSE	33	-0.00283405	0.133553	-0.222509	0.216841	-2.83e-03 [-0.223, 0.217]	0.492	0.989
65542	2.2	exomewide_scan	not_conditioned	cad	Coronary artery disease (CAD)	pLoF	0.001	high_outlier	case	21149	ZNF439	ENSG00000171291	FALSE	FALSE	28	-0.0258883	0.144521	-0.263604	0.211828	-0.0259 [-0.264, 0.212]	0.429	0.989
65566	2.2	exomewide_scan	not_conditioned	cad	Coronary artery disease (CAD)	pLoF	0.001	high_outlier	case	21147	ZNF461	ENSG00000197808	FALSE	FALSE	1	0.103936	0.764215	-1.15309	1.36096	0.104 [-1.15, 1.36]	0.554	0.989
65568	2.2	exomewide_scan	not_conditioned	cad	Coronary artery disease (CAD)	pLoF	0.001	high_outlier	case	21149	ZNF462	ENSG00000148143	FALSE	FALSE	1	0.00654018	0.779359	-1.27539	1.28847	6.54e-03 [-1.28, 1.29]	0.503	0.989
65573	2.2	exomewide_scan	not_conditioned	cad	Coronary artery disease (CAD)	pLoF	0.001	high_outlier	case	21149	ZNF470	ENSG00000197016	FALSE	FALSE	1	-0.120026	0.764215	-1.37705	1.137	-0.120 [-1.38, 1.14]	0.438	0.989
65578	2.2	exomewide_scan	not_conditioned	cad	Coronary artery disease (CAD)	pLoF	0.001	high_outlier	case	21149	ZNF479	ENSG00000185177	FALSE	FALSE	4	-0.0112157	0.380585	-0.637222	0.614791	-0.0112 [-0.637, 0.615]	0.488	0.989
65584	2.2	exomewide_scan	not_conditioned	cad	Coronary artery disease (CAD)	pLoF	0.001	high_outlier	case	21019	ZNF483	ENSG00000173258	FALSE	FALSE	2	-0.11491	0.551111	-1.02141	0.791587	-0.115 [-1.02, 0.792]	0.417	0.989
65631	2.2	exomewide_scan	not_conditioned	cad	Coronary artery disease (CAD)	pLoF	0.001	high_outlier	case	21149	ZNF518A	ENSG00000177853	FALSE	FALSE	3	-0.0650343	0.442634	-0.793102	0.663034	-0.0650 [-0.793, 0.663]	0.442	0.989
65638	2.2	exomewide_scan	not_conditioned	cad	Coronary artery disease (CAD)	pLoF	0.001	high_outlier	case	16296	ZNF525	ENSG00000203326	FALSE	FALSE	2	-0.00997735	0.540402	-0.89886	0.878905	-9.98e-03 [-0.899, 0.879]	0.493	0.989
65646	2.2	exomewide_scan	not_conditioned	cad	Coronary artery disease (CAD)	pLoF	0.001	high_outlier	case	21149	ZNF529	ENSG00000186020	FALSE	FALSE	1	0.0158208	0.764215	-1.2412	1.27284	0.0158 [-1.24, 1.27]	0.508	0.989
65665	2.2	exomewide_scan	not_conditioned	cad	Coronary artery disease (CAD)	pLoF	0.001	low_outlier	ctrl	293337	ZNF548	ENSG00000188785	FALSE	FALSE	18	0.086217	0.118742	-0.109096	0.28153	0.0862 [-0.109, 0.282]	0.234	0.989
65688	2.2	exomewide_scan	not_conditioned	cad	Coronary artery disease (CAD)	pLoF	0.001	high_outlier	case	21149	ZNF561	ENSG00000171469	FALSE	FALSE	1	-0.0811123	0.764253	-1.3382	1.17597	-0.0811 [-1.34, 1.18]	0.458	0.989
65690	2.2	exomewide_scan	not_conditioned	cad	Coronary artery disease (CAD)	pLoF	0.001	high_outlier	case	21149	ZNF562	ENSG00000171466	FALSE	FALSE	3	-0.0616337	0.44126	-0.787442	0.664174	-0.0616 [-0.787, 0.664]	0.444	0.989
65692	2.2	exomewide_scan	not_conditioned	cad	Coronary artery disease (CAD)	pLoF	0.001	high_outlier	case	21149	ZNF563	ENSG00000188868	FALSE	FALSE	26	-0.018469	0.149975	-0.265156	0.228218	-0.0185 [-0.265, 0.228]	0.451	0.989
65707	2.2	exomewide_scan	not_conditioned	cad	Coronary artery disease (CAD)	pLoF	0.001	high_outlier	case	21149	ZNF570	ENSG00000171827	FALSE	FALSE	2	-0.0600745	0.540402	-0.948957	0.828808	-0.0601 [-0.949, 0.829]	0.456	0.989
65734	2.2	exomewide_scan	not_conditioned	cad	Coronary artery disease (CAD)	pLoF	0.001	high_outlier	case	21149	ZNF585A	ENSG00000196967	FALSE	FALSE	3	-0.0304671	0.441258	-0.756272	0.695338	-0.0305 [-0.756, 0.695]	0.472	0.989
65746	2.2	exomewide_scan	not_conditioned	cad	Coronary artery disease (CAD)	pLoF	0.001	high_outlier	case	21149	ZNF592	ENSG00000166716	FALSE	FALSE	1	-0.021573	0.763668	-1.2777	1.23455	-0.0216 [-1.28, 1.23]	0.489	0.989
65768	2.2	exomewide_scan	not_conditioned	cad	Coronary artery disease (CAD)	pLoF	0.001	high_outlier	case	21142	ZNF609	ENSG00000180357	FALSE	FALSE	1	-0.0678631	0.763668	-1.32399	1.18826	-0.0679 [-1.32, 1.19]	0.465	0.989
65770	2.2	exomewide_scan	not_conditioned	cad	Coronary artery disease (CAD)	pLoF	0.001	high_outlier	case	21149	ZNF610	ENSG00000167554	FALSE	FALSE	10	-0.0296195	0.241723	-0.427218	0.367979	-0.0296 [-0.427, 0.368]	0.451	0.989
65775	2.2	exomewide_scan	not_conditioned	cad	Coronary artery disease (CAD)	pLoF	0.001	high_outlier	case	21148	ZNF614	ENSG00000142556	FALSE	FALSE	1	-0.0135079	0.764253	-1.27059	1.24358	-0.0135 [-1.27, 1.24]	0.493	0.989
65836	2.2	exomewide_scan	not_conditioned	cad	Coronary artery disease (CAD)	pLoF	0.001	high_outlier	case	21149	ZNF668	ENSG00000167394	FALSE	FALSE	3	-0.0117848	0.438017	-0.732259	0.708689	-0.0118 [-0.732, 0.709]	0.489	0.989
65872	2.2	exomewide_scan	not_conditioned	cad	Coronary artery disease (CAD)	pLoF	0.001	high_outlier	case	21149	ZNF692	ENSG00000171163	FALSE	FALSE	14	-0.0282344	0.206749	-0.368306	0.311837	-0.0282 [-0.368, 0.312]	0.446	0.989
65877	2.2	exomewide_scan	not_conditioned	cad	Coronary artery disease (CAD)	pLoF	0.001	high_outlier	case	21149	ZNF697	ENSG00000143067	FALSE	FALSE	7	0.0391845	0.292345	-0.44168	0.520049	0.0392 [-0.442, 0.520]	0.553	0.989
65879	2.2	exomewide_scan	not_conditioned	cad	Coronary artery disease (CAD)	pLoF	0.001	high_outlier	case	21149	ZNF699	ENSG00000196110	FALSE	FALSE	5	-0.0562797	0.341805	-0.618499	0.505939	-0.0563 [-0.618, 0.506]	0.435	0.989
65885	2.2	exomewide_scan	not_conditioned	cad	Coronary artery disease (CAD)	pLoF	0.001	high_outlier	case	21149	ZNF700	ENSG00000196757	FALSE	FALSE	22	0.0218182	0.163012	-0.246313	0.289949	0.0218 [-0.246, 0.290]	0.553	0.989
65942	2.2	exomewide_scan	not_conditioned	cad	Coronary artery disease (CAD)	pLoF	0.001	high_outlier	case	21149	ZNF740	ENSG00000139651	FALSE	FALSE	1	-0.0839412	0.764476	-1.34139	1.17351	-0.0839 [-1.34, 1.17]	0.456	0.989
66009	2.2	exomewide_scan	not_conditioned	cad	Coronary artery disease (CAD)	pLoF	0.001	high_outlier	case	21149	ZNF804B	ENSG00000182348	FALSE	FALSE	14	-0.0436571	0.203475	-0.378344	0.291029	-0.0437 [-0.378, 0.291]	0.415	0.989
66013	2.2	exomewide_scan	not_conditioned	cad	Coronary artery disease (CAD)	pLoF	0.001	high_outlier	case	21148	ZNF808	ENSG00000198482	FALSE	FALSE	8	-0.0162546	0.270259	-0.460791	0.428282	-0.0163 [-0.461, 0.428]	0.476	0.989
66066	2.2	exomewide_scan	not_conditioned	cad	Coronary artery disease (CAD)	pLoF	0.001	high_outlier	case	21149	ZNF880	ENSG00000221923	FALSE	FALSE	1	-0.00235193	0.764215	-1.25937	1.25467	-2.35e-03 [-1.26, 1.25]	0.499	0.989
66081	2.2	exomewide_scan	not_conditioned	cad	Coronary artery disease (CAD)	pLoF	0.001	high_outlier	case	21149	ZNG1A	ENSG00000172785	FALSE	FALSE	52	-0.0303038	0.108212	-0.208297	0.147689	-0.0303 [-0.208, 0.148]	0.39	0.989
66083	2.2	exomewide_scan	not_conditioned	cad	Coronary artery disease (CAD)	pLoF	0.001	high_outlier	case	21149	ZNG1B	ENSG00000136682	FALSE	FALSE	16	-0.00809504	0.193574	-0.326496	0.310306	-8.10e-03 [-0.326, 0.310]	0.483	0.989
66088	2.2	exomewide_scan	not_conditioned	cad	Coronary artery disease (CAD)	pLoF	0.001	low_outlier	ctrl	292716	ZNG1F	ENSG00000215126	FALSE	FALSE	38	0.0594552	0.0822094	-0.0757672	0.194678	0.0595 [-0.0758, 0.195]	0.235	0.989
66118	2.2	exomewide_scan	not_conditioned	cad	Coronary artery disease (CAD)	pLoF	0.001	high_outlier	case	21149	ZPBP2	ENSG00000186075	FALSE	FALSE	9	0.0288377	0.254089	-0.389102	0.446777	0.0288 [-0.389, 0.447]	0.545	0.989
66120	2.2	exomewide_scan	not_conditioned	cad	Coronary artery disease (CAD)	pLoF	0.001	high_outlier	case	21149	ZPLD1	ENSG00000170044	FALSE	FALSE	14	-0.0317168	0.203348	-0.366194	0.302761	-0.0317 [-0.366, 0.303]	0.438	0.989
66124	2.2	exomewide_scan	not_conditioned	cad	Coronary artery disease (CAD)	pLoF	0.001	high_outlier	case	20139	ZRANB1	ENSG00000019995	FALSE	FALSE	8	-0.0263793	0.271086	-0.472276	0.419517	-0.0264 [-0.472, 0.420]	0.461	0.989
66155	2.2	exomewide_scan	not_conditioned	cad	Coronary artery disease (CAD)	pLoF	0.001	high_outlier	case	21149	ZSCAN30	ENSG00000186814	FALSE	FALSE	15	-0.043575	0.195271	-0.364767	0.277617	-0.0436 [-0.365, 0.278]	0.412	0.989
66193	2.2	exomewide_scan	not_conditioned	cad	Coronary artery disease (CAD)	pLoF	0.001	high_outlier	case	21149	ZWINT	ENSG00000122952	FALSE	FALSE	4	0.00512245	0.38333	-0.625399	0.635644	5.12e-03 [-0.625, 0.636]	0.505	0.989
66252	2.2	exomewide_scan	not_conditioned	cad	Coronary artery disease (CAD)	pLoF	0.001	high_outlier	case	21148		ENSG00000288708	FALSE	FALSE	1	-0.0591538	0.77652	-1.33642	1.21811	-0.0592 [-1.34, 1.22]	0.47	0.989
66254	2.2	exomewide_scan	not_conditioned	cad	Coronary artery disease (CAD)	pLoF	0.001	high_outlier	case	21149		ENSG00000286131	FALSE	FALSE	3	0.0446459	0.437973	-0.675756	0.765047	0.0446 [-0.676, 0.765]	0.541	0.989
66259	2.2	exomewide_scan	not_conditioned	cad	Coronary artery disease (CAD)	pLoF	0.001	high_outlier	case	21149		ENSG00000284779	FALSE	FALSE	5	-0.024339	0.341499	-0.586055	0.537377	-0.0243 [-0.586, 0.537]	0.472	0.989
66260	2.2	exomewide_scan	not_conditioned	cad	Coronary artery disease (CAD)	pLoF	0.001	high_outlier	case	21148		ENSG00000288623	FALSE	FALSE	1	-0.109209	0.764476	-1.36666	1.14824	-0.109 [-1.37, 1.15]	0.443	0.989
66262	2.2	exomewide_scan	not_conditioned	cad	Coronary artery disease (CAD)	pLoF	0.001	high_outlier	case	20970		ENSG00000237378	FALSE	FALSE	3	-0.0592881	0.440769	-0.784289	0.665712	-0.0593 [-0.784, 0.666]	0.446	0.989
66265	2.2	exomewide_scan	not_conditioned	cad	Coronary artery disease (CAD)	pLoF	0.001	high_outlier	case	21149		ENSG00000289722	FALSE	FALSE	17	0.0167108	0.184059	-0.286039	0.319461	0.0167 [-0.286, 0.319]	0.536	0.989
66267	2.2	exomewide_scan	not_conditioned	cad	Coronary artery disease (CAD)	pLoF	0.001	high_outlier	case	21149		ENSG00000284526	FALSE	FALSE	4	-0.0737417	0.38109	-0.700579	0.553096	-0.0737 [-0.701, 0.553]	0.423	0.989
66268	2.2	exomewide_scan	not_conditioned	cad	Coronary artery disease (CAD)	pLoF	0.001	high_outlier	case	21149		ENSG00000286190	FALSE	FALSE	9	-0.040518	0.254093	-0.458464	0.377428	-0.0405 [-0.458, 0.377]	0.437	0.989
66270	2.2	exomewide_scan	not_conditioned	cad	Coronary artery disease (CAD)	pLoF	0.001	high_outlier	case	21149		ENSG00000125863	FALSE	FALSE	6	-0.0319892	0.30898	-0.540216	0.476238	-0.0320 [-0.540, 0.476]	0.459	0.989
66276	2.2	exomewide_scan	not_conditioned	osteoporosis	Osteoporosis (OP)	pLoF	0.001	high_outlier	case	17650	A2M	ENSG00000175899	FALSE	FALSE	13	-0.00105565	0.212989	-0.351391	0.34928	-1.06e-03 [-0.351, 0.349]	0.498	0.989
66283	2.2	exomewide_scan	not_conditioned	osteoporosis	Osteoporosis (OP)	pLoF	0.001	high_outlier	case	17650	A4GNT	ENSG00000118017	FALSE	FALSE	2	0.067047	0.538424	-0.818582	0.952676	0.0670 [-0.819, 0.953]	0.55	0.989
66293	2.2	exomewide_scan	not_conditioned	osteoporosis	Osteoporosis (OP)	pLoF	0.001	high_outlier	case	16916	AADACL3	ENSG00000188984	FALSE	FALSE	1	0.0229224	0.769767	-1.24323	1.28908	0.0229 [-1.24, 1.29]	0.512	0.989
66297	2.2	exomewide_scan	not_conditioned	osteoporosis	Osteoporosis (OP)	pLoF	0.001	high_outlier	case	17650	AADAT	ENSG00000109576	FALSE	FALSE	5	-0.046583	0.343683	-0.611891	0.518725	-0.0466 [-0.612, 0.519]	0.446	0.989
66299	2.2	exomewide_scan	not_conditioned	osteoporosis	Osteoporosis (OP)	pLoF	0.001	high_outlier	case	17650	AAGAB	ENSG00000103591	FALSE	FALSE	10	0.0138895	0.24082	-0.382224	0.410003	0.0139 [-0.382, 0.410]	0.523	0.989
66317	2.2	exomewide_scan	not_conditioned	osteoporosis	Osteoporosis (OP)	pLoF	0.001	high_outlier	case	17650	AARSD1	ENSG00000266967	FALSE	FALSE	16	0.0123128	0.19094	-0.301756	0.326381	0.0123 [-0.302, 0.326]	0.526	0.989
66337	2.2	exomewide_scan	not_conditioned	osteoporosis	Osteoporosis (OP)	pLoF	0.001	high_outlier	case	17650	ABCA13	ENSG00000179869	FALSE	FALSE	110	-0.0189872	0.0742914	-0.141186	0.103211	-0.0190 [-0.141, 0.103]	0.399	0.989
66339	2.2	exomewide_scan	not_conditioned	osteoporosis	Osteoporosis (OP)	pLoF	0.001	high_outlier	case	17650	ABCA2	ENSG00000107331	FALSE	FALSE	6	0.0398493	0.31029	-0.470532	0.550231	0.0398 [-0.471, 0.550]	0.551	0.989
66347	2.2	exomewide_scan	not_conditioned	osteoporosis	Osteoporosis (OP)	pLoF	0.001	high_outlier	case	17650	ABCA6	ENSG00000154262	FALSE	FALSE	33	0.00588801	0.133026	-0.21292	0.224696	5.89e-03 [-0.213, 0.225]	0.518	0.989
66349	2.2	exomewide_scan	not_conditioned	osteoporosis	Osteoporosis (OP)	pLoF	0.001	high_outlier	case	17650	ABCA7	ENSG00000064687	FALSE	FALSE	71	-0.0239492	0.0901984	-0.172312	0.124414	-0.0239 [-0.172, 0.124]	0.395	0.989
66351	2.2	exomewide_scan	not_conditioned	osteoporosis	Osteoporosis (OP)	pLoF	0.001	high_outlier	case	17650	ABCA8	ENSG00000141338	FALSE	FALSE	63	-0.000749994	0.096353	-0.159237	0.157737	-7.50e-04 [-0.159, 0.158]	0.497	0.989
66371	2.2	exomewide_scan	not_conditioned	osteoporosis	Osteoporosis (OP)	pLoF	0.001	high_outlier	case	17650	ABCC1	ENSG00000103222	FALSE	FALSE	4	-0.0919894	0.381069	-0.718792	0.534813	-0.0920 [-0.719, 0.535]	0.405	0.989
66373	2.2	exomewide_scan	not_conditioned	osteoporosis	Osteoporosis (OP)	pLoF	0.001	high_outlier	case	17650	ABCC10	ENSG00000124574	FALSE	FALSE	16	-0.0314017	0.198255	-0.357502	0.294699	-0.0314 [-0.358, 0.295]	0.437	0.989
66377	2.2	exomewide_scan	not_conditioned	osteoporosis	Osteoporosis (OP)	pLoF	0.001	high_outlier	case	17650	ABCC12	ENSG00000140798	FALSE	FALSE	30	0.0137202	0.139261	-0.215344	0.242784	0.0137 [-0.215, 0.243]	0.539	0.989
66389	2.2	exomewide_scan	not_conditioned	osteoporosis	Osteoporosis (OP)	pLoF	0.001	high_outlier	case	17650	ABCC8	ENSG00000006071	FALSE	FALSE	26	-0.00461455	0.152464	-0.255396	0.246166	-4.61e-03 [-0.255, 0.246]	0.488	0.989
66393	2.2	exomewide_scan	not_conditioned	osteoporosis	Osteoporosis (OP)	pLoF	0.001	high_outlier	case	17650	ABCD2	ENSG00000173208	FALSE	FALSE	5	-0.00266764	0.343343	-0.567417	0.562081	-2.67e-03 [-0.567, 0.562]	0.497	0.989
66395	2.2	exomewide_scan	not_conditioned	osteoporosis	Osteoporosis (OP)	pLoF	0.001	high_outlier	case	17650	ABCD3	ENSG00000117528	FALSE	FALSE	7	-0.0354149	0.290959	-0.514	0.44317	-0.0354 [-0.514, 0.443]	0.452	0.989
66418	2.2	exomewide_scan	not_conditioned	osteoporosis	Osteoporosis (OP)	pLoF	0.001	high_outlier	case	17650	ABHD10	ENSG00000144827	FALSE	FALSE	3	-0.0677314	0.439648	-0.790888	0.655425	-0.0677 [-0.791, 0.655]	0.439	0.989
66422	2.2	exomewide_scan	not_conditioned	osteoporosis	Osteoporosis (OP)	pLoF	0.001	high_outlier	case	17650	ABHD12	ENSG00000100997	FALSE	FALSE	4	0.0492406	0.38025	-0.576215	0.674696	0.0492 [-0.576, 0.675]	0.552	0.989
66440	2.2	exomewide_scan	not_conditioned	osteoporosis	Osteoporosis (OP)	pLoF	0.001	high_outlier	case	17650	ABHD17C	ENSG00000136379	FALSE	FALSE	1	-0.191727	0.761333	-1.44401	1.06055	-0.192 [-1.44, 1.06]	0.401	0.989
66448	2.2	exomewide_scan	not_conditioned	osteoporosis	Osteoporosis (OP)	pLoF	0.001	high_outlier	case	17650	ABHD4	ENSG00000100439	FALSE	FALSE	6	0.0167824	0.310381	-0.493749	0.527314	0.0168 [-0.494, 0.527]	0.522	0.989
66450	2.2	exomewide_scan	not_conditioned	osteoporosis	Osteoporosis (OP)	pLoF	0.001	high_outlier	case	17650	ABHD5	ENSG00000011198	FALSE	FALSE	7	-0.0268385	0.287876	-0.500352	0.446675	-0.0268 [-0.500, 0.447]	0.463	0.989
66454	2.2	exomewide_scan	not_conditioned	osteoporosis	Osteoporosis (OP)	pLoF	0.001	high_outlier	case	17650	ABHD8	ENSG00000127220	FALSE	FALSE	3	0.0324461	0.437953	-0.687922	0.752815	0.0324 [-0.688, 0.753]	0.53	0.989
66457	2.2	exomewide_scan	not_conditioned	osteoporosis	Osteoporosis (OP)	pLoF	0.001	high_outlier	case	17650	ABI2	ENSG00000138443	FALSE	FALSE	2	-0.0438357	0.543981	-0.938605	0.850933	-0.0438 [-0.939, 0.851]	0.468	0.989
66469	2.2	exomewide_scan	not_conditioned	osteoporosis	Osteoporosis (OP)	pLoF	0.001	high_outlier	case	17647	ABLIM1	ENSG00000099204	FALSE	FALSE	4	-0.0899307	0.380698	-0.716123	0.536262	-0.0899 [-0.716, 0.536]	0.407	0.989
66497	2.2	exomewide_scan	not_conditioned	osteoporosis	Osteoporosis (OP)	pLoF	0.001	high_outlier	case	17650	ACACA	ENSG00000278540	FALSE	FALSE	6	-0.0775201	0.311725	-0.590262	0.435222	-0.0775 [-0.590, 0.435]	0.402	0.989
66511	2.2	exomewide_scan	not_conditioned	osteoporosis	Osteoporosis (OP)	pLoF	0.001	high_outlier	case	17650	ACADM	ENSG00000117054	FALSE	FALSE	8	0.0156717	0.272187	-0.432036	0.463379	0.0157 [-0.432, 0.463]	0.523	0.989
66527	2.2	exomewide_scan	not_conditioned	osteoporosis	Osteoporosis (OP)	pLoF	0.001	high_outlier	case	17650	ACAT1	ENSG00000075239	FALSE	FALSE	6	0.0328741	0.317212	-0.488893	0.554641	0.0329 [-0.489, 0.555]	0.541	0.989
66529	2.2	exomewide_scan	not_conditioned	osteoporosis	Osteoporosis (OP)	pLoF	0.001	high_outlier	case	17650	ACAT2	ENSG00000120437	FALSE	FALSE	5	-0.0194615	0.35451	-0.602579	0.563656	-0.0195 [-0.603, 0.564]	0.478	0.989
66533	2.2	exomewide_scan	not_conditioned	osteoporosis	Osteoporosis (OP)	pLoF	0.001	high_outlier	case	17650	ACBD4	ENSG00000181513	FALSE	FALSE	6	0.014202	0.311707	-0.49851	0.526914	0.0142 [-0.499, 0.527]	0.518	0.989
66539	2.2	exomewide_scan	not_conditioned	osteoporosis	Osteoporosis (OP)	pLoF	0.001	low_outlier	ctrl	296143	ACCS	ENSG00000110455	FALSE	FALSE	166	0.030103	0.0420956	-0.0391381	0.0993441	0.0301 [-0.0391, 0.0993]	0.237	0.989
66542	2.2	exomewide_scan	not_conditioned	osteoporosis	Osteoporosis (OP)	pLoF	0.001	high_outlier	case	17650	ACCSL	ENSG00000205126	FALSE	FALSE	18	-0.0225916	0.183192	-0.323916	0.278732	-0.0226 [-0.324, 0.279]	0.451	0.989
66563	2.2	exomewide_scan	not_conditioned	osteoporosis	Osteoporosis (OP)	pLoF	0.001	high_outlier	case	17650	ACLY	ENSG00000131473	FALSE	FALSE	10	-0.0295301	0.24148	-0.426729	0.367669	-0.0295 [-0.427, 0.368]	0.451	0.989
66569	2.2	exomewide_scan	not_conditioned	osteoporosis	Osteoporosis (OP)	pLoF	0.001	high_outlier	case	17650	ACO2	ENSG00000100412	FALSE	FALSE	2	-0.0169794	0.537025	-0.900307	0.866348	-0.0170 [-0.900, 0.866]	0.487	0.989
66580	2.2	exomewide_scan	not_conditioned	osteoporosis	Osteoporosis (OP)	pLoF	0.001	high_outlier	case	17648	ACOT2	ENSG00000119673	FALSE	FALSE	8	0.00465372	0.268833	-0.437537	0.446845	4.65e-03 [-0.438, 0.447]	0.507	0.989
66582	2.2	exomewide_scan	not_conditioned	osteoporosis	Osteoporosis (OP)	pLoF	0.001	high_outlier	case	17650	ACOT4	ENSG00000177465	FALSE	FALSE	10	0.000419783	0.240443	-0.395074	0.395913	4.20e-04 [-0.395, 0.396]	0.501	0.989
66604	2.2	exomewide_scan	not_conditioned	osteoporosis	Osteoporosis (OP)	pLoF	0.001	high_outlier	case	17650	ACP4	ENSG00000142513	FALSE	FALSE	14	0.00764695	0.202796	-0.325923	0.341217	7.65e-03 [-0.326, 0.341]	0.515	0.989
66606	2.2	exomewide_scan	not_conditioned	osteoporosis	Osteoporosis (OP)	pLoF	0.001	high_outlier	case	17650	ACP5	ENSG00000102575	FALSE	FALSE	7	-0.0623079	0.286746	-0.533963	0.409347	-0.0623 [-0.534, 0.409]	0.414	0.989
66615	2.2	exomewide_scan	not_conditioned	osteoporosis	Osteoporosis (OP)	pLoF	0.001	high_outlier	case	17650	ACRV1	ENSG00000134940	FALSE	FALSE	4	-0.0270831	0.388451	-0.666028	0.611862	-0.0271 [-0.666, 0.612]	0.472	0.989
66621	2.2	exomewide_scan	not_conditioned	osteoporosis	Osteoporosis (OP)	pLoF	0.001	high_outlier	case	17650	ACSF2	ENSG00000167107	FALSE	FALSE	36	0.0114044	0.127359	-0.198083	0.220891	0.0114 [-0.198, 0.221]	0.536	0.989
66625	2.2	exomewide_scan	not_conditioned	osteoporosis	Osteoporosis (OP)	pLoF	0.001	high_outlier	case	17650	ACSL1	ENSG00000151726	FALSE	FALSE	5	-0.0219215	0.343675	-0.587217	0.543374	-0.0219 [-0.587, 0.543]	0.475	0.989
66649	2.2	exomewide_scan	not_conditioned	osteoporosis	Osteoporosis (OP)	pLoF	0.001	high_outlier	case	17650	ACSS2	ENSG00000131069	FALSE	FALSE	6	0.0334008	0.310494	-0.477316	0.544118	0.0334 [-0.477, 0.544]	0.543	0.989
66651	2.2	exomewide_scan	not_conditioned	osteoporosis	Osteoporosis (OP)	pLoF	0.001	high_outlier	case	17650	ACSS3	ENSG00000111058	FALSE	FALSE	18	0.000700416	0.181026	-0.297061	0.298462	7.00e-04 [-0.297, 0.298]	0.502	0.989
66667	2.2	exomewide_scan	not_conditioned	osteoporosis	Osteoporosis (OP)	pLoF	0.001	high_outlier	case	17650	ACTL6A	ENSG00000136518	FALSE	FALSE	1	-0.0933228	0.761433	-1.34577	1.15912	-0.0933 [-1.35, 1.16]	0.451	0.989
66681	2.2	exomewide_scan	not_conditioned	osteoporosis	Osteoporosis (OP)	pLoF	0.001	high_outlier	case	17650	ACTN3	ENSG00000248746	FALSE	FALSE	30	-0.032295	0.141951	-0.265784	0.201194	-0.0323 [-0.266, 0.201]	0.41	0.989
66685	2.2	exomewide_scan	not_conditioned	osteoporosis	Osteoporosis (OP)	pLoF	0.001	high_outlier	case	17650	ACTR10	ENSG00000131966	FALSE	FALSE	15	0.00100697	0.196361	-0.321978	0.323992	1.01e-03 [-0.322, 0.324]	0.502	0.989
66701	2.2	exomewide_scan	not_conditioned	osteoporosis	Osteoporosis (OP)	pLoF	0.001	high_outlier	case	17650	ACTR8	ENSG00000113812	FALSE	FALSE	17	-0.0141664	0.184764	-0.318076	0.289743	-0.0142 [-0.318, 0.290]	0.469	0.989
66722	2.2	exomewide_scan	not_conditioned	osteoporosis	Osteoporosis (OP)	pLoF	0.001	high_outlier	case	17649	ACYP1	ENSG00000119640	FALSE	FALSE	1	-0.0524643	0.760167	-1.30283	1.1979	-0.0525 [-1.30, 1.20]	0.472	0.989
66732	2.2	exomewide_scan	not_conditioned	osteoporosis	Osteoporosis (OP)	pLoF	0.001	high_outlier	case	17650	ADAD2	ENSG00000140955	FALSE	FALSE	43	0.011899	0.116356	-0.17949	0.203288	0.0119 [-0.179, 0.203]	0.541	0.989
66734	2.2	exomewide_scan	not_conditioned	osteoporosis	Osteoporosis (OP)	pLoF	0.001	high_outlier	case	17650	ADAL	ENSG00000168803	FALSE	FALSE	11	-0.0580174	0.229635	-0.435733	0.319699	-0.0580 [-0.436, 0.320]	0.4	0.989
66743	2.2	exomewide_scan	not_conditioned	osteoporosis	Osteoporosis (OP)	pLoF	0.001	low_outlier	ctrl	296143	ADAM17	ENSG00000151694	FALSE	FALSE	117	0.0346569	0.0484228	-0.0449915	0.114305	0.0347 [-0.0450, 0.114]	0.237	0.989
66748	2.2	exomewide_scan	not_conditioned	osteoporosis	Osteoporosis (OP)	pLoF	0.001	high_outlier	case	17650	ADAM19	ENSG00000135074	FALSE	FALSE	19	-0.0432755	0.175399	-0.331781	0.24523	-0.0433 [-0.332, 0.245]	0.403	0.989
66761	2.2	exomewide_scan	not_conditioned	osteoporosis	Osteoporosis (OP)	pLoF	0.001	high_outlier	case	17650	ADAM32	ENSG00000197140	FALSE	FALSE	25	-0.0305232	0.152663	-0.281631	0.220585	-0.0305 [-0.282, 0.221]	0.421	0.989
66776	2.2	exomewide_scan	not_conditioned	osteoporosis	Osteoporosis (OP)	pLoF	0.001	high_outlier	case	17650	ADAMTS12	ENSG00000151388	FALSE	FALSE	36	0.00464174	0.127484	-0.205051	0.214334	4.64e-03 [-0.205, 0.214]	0.515	0.989
66784	2.2	exomewide_scan	not_conditioned	osteoporosis	Osteoporosis (OP)	pLoF	0.001	high_outlier	case	17650	ADAMTS16	ENSG00000145536	FALSE	FALSE	7	-0.0355838	0.288889	-0.510764	0.439596	-0.0356 [-0.511, 0.440]	0.451	0.989
66826	2.2	exomewide_scan	not_conditioned	osteoporosis	Osteoporosis (OP)	pLoF	0.001	high_outlier	case	17650	ADARB2	ENSG00000185736	FALSE	FALSE	2	0.025672	0.538352	-0.859838	0.911182	0.0257 [-0.860, 0.911]	0.519	0.989
66828	2.2	exomewide_scan	not_conditioned	osteoporosis	Osteoporosis (OP)	pLoF	0.001	high_outlier	case	17650	ADAT1	ENSG00000065457	FALSE	FALSE	8	0.0108931	0.269493	-0.432383	0.45417	0.0109 [-0.432, 0.454]	0.516	0.989
66844	2.2	exomewide_scan	not_conditioned	osteoporosis	Osteoporosis (OP)	pLoF	0.001	high_outlier	case	17641	ADCY2	ENSG00000078295	FALSE	FALSE	14	0.0273702	0.204311	-0.308691	0.363432	0.0274 [-0.309, 0.363]	0.553	0.989
66848	2.2	exomewide_scan	not_conditioned	osteoporosis	Osteoporosis (OP)	pLoF	0.001	high_outlier	case	17650	ADCY4	ENSG00000129467	FALSE	FALSE	42	-0.0122227	0.117434	-0.205384	0.180939	-0.0122 [-0.205, 0.181]	0.459	0.989
66850	2.2	exomewide_scan	not_conditioned	osteoporosis	Osteoporosis (OP)	pLoF	0.001	high_outlier	case	17650	ADCY5	ENSG00000173175	FALSE	FALSE	1	-0.0226508	0.761433	-1.2751	1.2298	-0.0227 [-1.28, 1.23]	0.488	0.989
66872	2.2	exomewide_scan	not_conditioned	osteoporosis	Osteoporosis (OP)	pLoF	0.001	high_outlier	case	17650	ADGRA2	ENSG00000020181	FALSE	FALSE	11	-0.00427591	0.230049	-0.382673	0.374121	-4.28e-03 [-0.383, 0.374]	0.493	0.989
66886	2.2	exomewide_scan	not_conditioned	osteoporosis	Osteoporosis (OP)	pLoF	0.001	high_outlier	case	17650	ADGRE2	ENSG00000127507	FALSE	FALSE	71	-0.00124948	0.0902007	-0.149616	0.147117	-1.25e-03 [-0.150, 0.147]	0.494	0.989
66888	2.2	exomewide_scan	not_conditioned	osteoporosis	Osteoporosis (OP)	pLoF	0.001	high_outlier	case	17650	ADGRE3	ENSG00000131355	FALSE	FALSE	22	-0.022418	0.161815	-0.28858	0.243744	-0.0224 [-0.289, 0.244]	0.445	0.989
66900	2.2	exomewide_scan	not_conditioned	osteoporosis	Osteoporosis (OP)	pLoF	0.001	high_outlier	case	17650	ADGRG1	ENSG00000205336	FALSE	FALSE	14	-0.00748719	0.203744	-0.342616	0.327642	-7.49e-03 [-0.343, 0.328]	0.485	0.989
66931	2.2	exomewide_scan	not_conditioned	osteoporosis	Osteoporosis (OP)	pLoF	0.001	high_outlier	case	17650	ADH7	ENSG00000196344	FALSE	FALSE	3	-0.0632654	0.443664	-0.793028	0.666497	-0.0633 [-0.793, 0.666]	0.443	0.989
66968	2.2	exomewide_scan	not_conditioned	osteoporosis	Osteoporosis (OP)	pLoF	0.001	high_outlier	case	17650	ADPRHL1	ENSG00000153531	FALSE	FALSE	13	0.0142467	0.211298	-0.333308	0.361801	0.0142 [-0.333, 0.362]	0.527	0.989
66971	2.2	exomewide_scan	not_conditioned	osteoporosis	Osteoporosis (OP)	pLoF	0.001	high_outlier	case	17650	ADPRS	ENSG00000116863	FALSE	FALSE	3	0.0390471	0.444358	-0.691857	0.769951	0.0390 [-0.692, 0.770]	0.535	0.989
66989	2.2	exomewide_scan	not_conditioned	osteoporosis	Osteoporosis (OP)	pLoF	0.001	high_outlier	case	17650	ADSL	ENSG00000239900	FALSE	FALSE	2	0.0255754	0.536992	-0.857698	0.908849	0.0256 [-0.858, 0.909]	0.519	0.989
67023	2.2	exomewide_scan	not_conditioned	osteoporosis	Osteoporosis (OP)	pLoF	0.001	high_outlier	case	17649	AFTPH	ENSG00000119844	FALSE	FALSE	1	-0.0578198	0.769292	-1.32319	1.20755	-0.0578 [-1.32, 1.21]	0.47	0.989
67055	2.2	exomewide_scan	not_conditioned	osteoporosis	Osteoporosis (OP)	pLoF	0.001	high_outlier	case	17650	AGFG2	ENSG00000106351	FALSE	FALSE	5	-0.0571543	0.347445	-0.62865	0.514342	-0.0572 [-0.629, 0.514]	0.435	0.989
67061	2.2	exomewide_scan	not_conditioned	osteoporosis	Osteoporosis (OP)	pLoF	0.001	high_outlier	case	17650	AGL	ENSG00000162688	FALSE	FALSE	50	0.011755	0.108989	-0.167516	0.191026	0.0118 [-0.168, 0.191]	0.543	0.989
67063	2.2	exomewide_scan	not_conditioned	osteoporosis	Osteoporosis (OP)	pLoF	0.001	high_outlier	case	17650	AGMAT	ENSG00000116771	FALSE	FALSE	33	0.0181516	0.134095	-0.202415	0.238718	0.0182 [-0.202, 0.239]	0.554	0.989
67100	2.2	exomewide_scan	not_conditioned	osteoporosis	Osteoporosis (OP)	pLoF	0.001	high_outlier	case	17650	AGXT2	ENSG00000113492	FALSE	FALSE	8	-0.0115679	0.270247	-0.456085	0.432949	-0.0116 [-0.456, 0.433]	0.483	0.989
67112	2.2	exomewide_scan	not_conditioned	osteoporosis	Osteoporosis (OP)	pLoF	0.001	high_outlier	case	17650	AHNAK	ENSG00000124942	FALSE	FALSE	11	-0.0333653	0.234298	-0.418751	0.352021	-0.0334 [-0.419, 0.352]	0.443	0.989
67132	2.2	exomewide_scan	not_conditioned	osteoporosis	Osteoporosis (OP)	pLoF	0.001	high_outlier	case	17650	AIFM2	ENSG00000042286	FALSE	FALSE	3	-0.0633845	0.439593	-0.786451	0.659682	-0.0634 [-0.786, 0.660]	0.443	0.989
67134	2.2	exomewide_scan	not_conditioned	osteoporosis	Osteoporosis (OP)	pLoF	0.001	high_outlier	case	17650	AIFM3	ENSG00000183773	FALSE	FALSE	20	-0.0454926	0.169906	-0.324963	0.233978	-0.0455 [-0.325, 0.234]	0.394	0.989
67138	2.2	exomewide_scan	not_conditioned	osteoporosis	Osteoporosis (OP)	pLoF	0.001	high_outlier	case	17650	AIM2	ENSG00000163568	FALSE	FALSE	22	-0.0435209	0.164178	-0.31357	0.226528	-0.0435 [-0.314, 0.227]	0.395	0.989
67145	2.2	exomewide_scan	not_conditioned	osteoporosis	Osteoporosis (OP)	pLoF	0.001	high_outlier	case	17650	AIPL1	ENSG00000129221	FALSE	FALSE	8	0.0337949	0.269964	-0.410256	0.477846	0.0338 [-0.410, 0.478]	0.55	0.989
67152	2.2	exomewide_scan	not_conditioned	osteoporosis	Osteoporosis (OP)	pLoF	0.001	high_outlier	case	17650	AJUBA	ENSG00000129474	FALSE	FALSE	2	0.0256595	0.537529	-0.858497	0.909816	0.0257 [-0.858, 0.910]	0.519	0.989
67173	2.2	exomewide_scan	not_conditioned	osteoporosis	Osteoporosis (OP)	pLoF	0.001	high_outlier	case	17650	AKAIN1	ENSG00000231824	FALSE	FALSE	2	0.0499916	0.536697	-0.832796	0.93278	0.0500 [-0.833, 0.933]	0.537	0.989
67181	2.2	exomewide_scan	not_conditioned	osteoporosis	Osteoporosis (OP)	pLoF	0.001	high_outlier	case	17650	AKAP12	ENSG00000131016	FALSE	FALSE	2	-0.0554571	0.560734	-0.977782	0.866868	-0.0555 [-0.978, 0.867]	0.461	0.989
67205	2.2	exomewide_scan	not_conditioned	osteoporosis	Osteoporosis (OP)	pLoF	0.001	high_outlier	case	17650	AKNAD1	ENSG00000162641	FALSE	FALSE	10	-0.0314138	0.243442	-0.43184	0.369013	-0.0314 [-0.432, 0.369]	0.449	0.989
67207	2.2	exomewide_scan	not_conditioned	osteoporosis	Osteoporosis (OP)	pLoF	0.001	high_outlier	case	17650	AKR1A1	ENSG00000117448	FALSE	FALSE	19	-0.00146469	0.176643	-0.292017	0.289087	-1.46e-03 [-0.292, 0.289]	0.497	0.989
67225	2.2	exomewide_scan	not_conditioned	osteoporosis	Osteoporosis (OP)	pLoF	0.001	high_outlier	case	17650	AKR1E2	ENSG00000165568	FALSE	FALSE	9	-0.0528418	0.253837	-0.470367	0.364683	-0.0528 [-0.470, 0.365]	0.418	0.989
67233	2.2	exomewide_scan	not_conditioned	osteoporosis	Osteoporosis (OP)	pLoF	0.001	high_outlier	case	17650	AKT1S1	ENSG00000204673	FALSE	FALSE	3	-0.0939638	0.437978	-0.814374	0.626446	-0.0940 [-0.814, 0.626]	0.415	0.989
67255	2.2	exomewide_scan	not_conditioned	osteoporosis	Osteoporosis (OP)	pLoF	0.001	low_outlier	ctrl	296143	ALDH1B1	ENSG00000137124	FALSE	FALSE	241	0.0228619	0.0315023	-0.0289548	0.0746786	0.0229 [-0.0290, 0.0747]	0.234	0.989
67264	2.2	exomewide_scan	not_conditioned	osteoporosis	Osteoporosis (OP)	pLoF	0.001	high_outlier	case	17650	ALDH3A1	ENSG00000108602	FALSE	FALSE	25	0.0110628	0.152786	-0.240248	0.262373	0.0111 [-0.240, 0.262]	0.529	0.989
67295	2.2	exomewide_scan	not_conditioned	osteoporosis	Osteoporosis (OP)	pLoF	0.001	high_outlier	case	17650	ALG11	ENSG00000253710	FALSE	FALSE	5	0.0070684	0.34062	-0.553202	0.567338	7.07e-03 [-0.553, 0.567]	0.508	0.989
67301	2.2	exomewide_scan	not_conditioned	osteoporosis	Osteoporosis (OP)	pLoF	0.001	high_outlier	case	17650	ALG1L2	ENSG00000251287	FALSE	FALSE	10	-0.0586125	0.240851	-0.454777	0.337552	-0.0586 [-0.455, 0.338]	0.404	0.989
67318	2.2	exomewide_scan	not_conditioned	osteoporosis	Osteoporosis (OP)	pLoF	0.001	high_outlier	case	17640	ALKAL2	ENSG00000189292	FALSE	FALSE	1	-0.0570845	0.769292	-1.32246	1.20829	-0.0571 [-1.32, 1.21]	0.47	0.989
67326	2.2	exomewide_scan	not_conditioned	osteoporosis	Osteoporosis (OP)	pLoF	0.001	high_outlier	case	17650	ALKBH4	ENSG00000160993	FALSE	FALSE	1	0.0161903	0.776782	-1.2615	1.29388	0.0162 [-1.26, 1.29]	0.508	0.989
67350	2.2	exomewide_scan	not_conditioned	osteoporosis	Osteoporosis (OP)	pLoF	0.001	high_outlier	case	17650	ALOXE3	ENSG00000179148	FALSE	FALSE	14	0.00721362	0.204101	-0.328503	0.34293	7.21e-03 [-0.329, 0.343]	0.514	0.989
67364	2.2	exomewide_scan	not_conditioned	osteoporosis	Osteoporosis (OP)	pLoF	0.001	high_outlier	case	17650	ALPP	ENSG00000163283	FALSE	FALSE	34	-0.0118078	0.132059	-0.229026	0.20541	-0.0118 [-0.229, 0.205]	0.464	0.989
67370	2.2	exomewide_scan	not_conditioned	osteoporosis	Osteoporosis (OP)	pLoF	0.001	high_outlier	case	17650	ALX1	ENSG00000180318	FALSE	FALSE	2	0.0196296	0.542842	-0.873266	0.912525	0.0196 [-0.873, 0.913]	0.514	0.989
67416	2.2	exomewide_scan	not_conditioned	osteoporosis	Osteoporosis (OP)	pLoF	0.001	high_outlier	case	17650	AMPD3	ENSG00000133805	FALSE	FALSE	21	-0.0388715	0.169613	-0.31786	0.240117	-0.0389 [-0.318, 0.240]	0.409	0.989
67422	2.2	exomewide_scan	not_conditioned	osteoporosis	Osteoporosis (OP)	pLoF	0.001	high_outlier	case	17650	AMTN	ENSG00000187689	FALSE	FALSE	2	-0.108675	0.543385	-1.00246	0.785114	-0.109 [-1.00, 0.785]	0.421	0.989
67430	2.2	exomewide_scan	not_conditioned	osteoporosis	Osteoporosis (OP)	pLoF	0.001	high_outlier	case	17650	AMY2A	ENSG00000243480	FALSE	FALSE	31	-0.00430342	0.130181	-0.218432	0.209825	-4.30e-03 [-0.218, 0.210]	0.487	0.989
67438	2.2	exomewide_scan	not_conditioned	osteoporosis	Osteoporosis (OP)	pLoF	0.001	high_outlier	case	17650	ANAPC1	ENSG00000153107	FALSE	FALSE	16	-0.0249543	0.192406	-0.341434	0.291525	-0.0250 [-0.341, 0.292]	0.448	0.989
67450	2.2	exomewide_scan	not_conditioned	osteoporosis	Osteoporosis (OP)	pLoF	0.001	high_outlier	case	17650	ANAPC2	ENSG00000176248	FALSE	FALSE	1	-0.0739507	0.759962	-1.32398	1.17608	-0.0740 [-1.32, 1.18]	0.461	0.989
67454	2.2	exomewide_scan	not_conditioned	osteoporosis	Osteoporosis (OP)	pLoF	0.001	high_outlier	case	17650	ANAPC5	ENSG00000089053	FALSE	FALSE	14	-0.0399905	0.20525	-0.377597	0.297616	-0.0400 [-0.378, 0.298]	0.423	0.989
67457	2.2	exomewide_scan	not_conditioned	osteoporosis	Osteoporosis (OP)	pLoF	0.001	low_outlier	ctrl	296143	ANGEL1	ENSG00000013523	FALSE	FALSE	504	0.0159258	0.0219822	-0.0202317	0.0520833	0.0159 [-0.0202, 0.0521]	0.234	0.989
67469	2.2	exomewide_scan	not_conditioned	osteoporosis	Osteoporosis (OP)	pLoF	0.001	high_outlier	case	17650	ANGPTL2	ENSG00000136859	FALSE	FALSE	5	-0.00622801	0.339891	-0.565299	0.552843	-6.23e-03 [-0.565, 0.553]	0.493	0.989
67471	2.2	exomewide_scan	not_conditioned	osteoporosis	Osteoporosis (OP)	pLoF	0.001	high_outlier	case	17650	ANGPTL3	ENSG00000132855	FALSE	FALSE	43	-0.0276493	0.117499	-0.220918	0.165619	-0.0276 [-0.221, 0.166]	0.407	0.989
67475	2.2	exomewide_scan	not_conditioned	osteoporosis	Osteoporosis (OP)	pLoF	0.001	high_outlier	case	17650	ANGPTL5	ENSG00000187151	FALSE	FALSE	14	-0.0146958	0.207693	-0.35632	0.326929	-0.0147 [-0.356, 0.327]	0.472	0.989
67479	2.2	exomewide_scan	not_conditioned	osteoporosis	Osteoporosis (OP)	pLoF	0.001	high_outlier	case	17650	ANGPTL7	ENSG00000171819	FALSE	FALSE	16	0.000837112	0.19248	-0.315764	0.317439	8.37e-04 [-0.316, 0.317]	0.502	0.989
67485	2.2	exomewide_scan	not_conditioned	osteoporosis	Osteoporosis (OP)	pLoF	0.001	high_outlier	case	17650	ANK1	ENSG00000029534	FALSE	FALSE	4	0.0444526	0.381424	-0.582934	0.671839	0.0445 [-0.583, 0.672]	0.546	0.989
67489	2.2	exomewide_scan	not_conditioned	osteoporosis	Osteoporosis (OP)	pLoF	0.001	high_outlier	case	17650	ANK3	ENSG00000151150	FALSE	FALSE	6	-0.0261887	0.31086	-0.537508	0.48513	-0.0262 [-0.538, 0.485]	0.466	0.989
67505	2.2	exomewide_scan	not_conditioned	osteoporosis	Osteoporosis (OP)	pLoF	0.001	high_outlier	case	17650	ANKHD1	ENSG00000131503	FALSE	FALSE	5	-0.0738382	0.341779	-0.636015	0.488338	-0.0738 [-0.636, 0.488]	0.414	0.989
67519	2.2	exomewide_scan	not_conditioned	osteoporosis	Osteoporosis (OP)	pLoF	0.001	high_outlier	case	17650	ANKRA2	ENSG00000164331	FALSE	FALSE	10	0.00199733	0.241733	-0.395618	0.399613	2.00e-03 [-0.396, 0.400]	0.503	0.989
67523	2.2	exomewide_scan	not_conditioned	osteoporosis	Osteoporosis (OP)	pLoF	0.001	high_outlier	case	17650	ANKRD10	ENSG00000088448	FALSE	FALSE	5	0.0274038	0.340625	-0.532874	0.587682	0.0274 [-0.533, 0.588]	0.532	0.989
67529	2.2	exomewide_scan	not_conditioned	osteoporosis	Osteoporosis (OP)	pLoF	0.001	high_outlier	case	17650	ANKRD13A	ENSG00000076513	FALSE	FALSE	4	-0.0669051	0.383861	-0.6983	0.56449	-0.0669 [-0.698, 0.564]	0.431	0.989
67536	2.2	exomewide_scan	not_conditioned	osteoporosis	Osteoporosis (OP)	pLoF	0.001	high_outlier	case	17650	ANKRD16	ENSG00000134461	FALSE	FALSE	11	-0.036959	0.229625	-0.414659	0.340741	-0.0370 [-0.415, 0.341]	0.436	0.989
67582	2.2	exomewide_scan	not_conditioned	osteoporosis	Osteoporosis (OP)	pLoF	0.001	high_outlier	case	17650	ANKRD36C	ENSG00000174501	FALSE	FALSE	11	0.030743	0.232016	-0.350889	0.412375	0.0307 [-0.351, 0.412]	0.553	0.989
67619	2.2	exomewide_scan	not_conditioned	osteoporosis	Osteoporosis (OP)	pLoF	0.001	high_outlier	case	17650	ANKRD66	ENSG00000230062	FALSE	FALSE	1	-0.020785	0.792607	-1.32451	1.28294	-0.0208 [-1.32, 1.28]	0.49	0.989
67621	2.2	exomewide_scan	not_conditioned	osteoporosis	Osteoporosis (OP)	pLoF	0.001	high_outlier	case	17650	ANKRD7	ENSG00000106013	FALSE	FALSE	7	-0.0818497	0.293648	-0.564858	0.401158	-0.0818 [-0.565, 0.401]	0.39	0.989
67625	2.2	exomewide_scan	not_conditioned	osteoporosis	Osteoporosis (OP)	pLoF	0.001	high_outlier	case	17650	ANKS1A	ENSG00000064999	FALSE	FALSE	3	-0.0223906	0.457682	-0.77521	0.730429	-0.0224 [-0.775, 0.730]	0.48	0.989
67629	2.2	exomewide_scan	not_conditioned	osteoporosis	Osteoporosis (OP)	pLoF	0.001	high_outlier	case	17650	ANKS3	ENSG00000168096	FALSE	FALSE	9	0.0277668	0.254092	-0.390177	0.445711	0.0278 [-0.390, 0.446]	0.544	0.989
67635	2.2	exomewide_scan	not_conditioned	osteoporosis	Osteoporosis (OP)	pLoF	0.001	high_outlier	case	17650	ANKUB1	ENSG00000206199	FALSE	FALSE	9	0.0318692	0.253873	-0.385715	0.449453	0.0319 [-0.386, 0.449]	0.55	0.989
67647	2.2	exomewide_scan	not_conditioned	osteoporosis	Osteoporosis (OP)	pLoF	0.001	high_outlier	case	17650	ANO3	ENSG00000134343	FALSE	FALSE	7	-0.0638035	0.293661	-0.546833	0.419226	-0.0638 [-0.547, 0.419]	0.414	0.989
67662	2.2	exomewide_scan	not_conditioned	osteoporosis	Osteoporosis (OP)	pLoF	0.001	high_outlier	case	17646	ANP32B	ENSG00000136938	FALSE	FALSE	1	-0.0538488	0.759936	-1.30383	1.19613	-0.0538 [-1.30, 1.20]	0.472	0.989
67667	2.2	exomewide_scan	not_conditioned	osteoporosis	Osteoporosis (OP)	pLoF	0.001	high_outlier	case	17650	ANPEP	ENSG00000166825	FALSE	FALSE	27	-0.00815475	0.146624	-0.24933	0.23302	-8.15e-03 [-0.249, 0.233]	0.478	0.989
67673	2.2	exomewide_scan	not_conditioned	osteoporosis	Osteoporosis (OP)	pLoF	0.001	high_outlier	case	17650	ANTXR2	ENSG00000163297	FALSE	FALSE	12	-0.00496815	0.221888	-0.369941	0.360005	-4.97e-03 [-0.370, 0.360]	0.491	0.989
67701	2.2	exomewide_scan	not_conditioned	osteoporosis	Osteoporosis (OP)	pLoF	0.001	high_outlier	case	17650	ANXA9	ENSG00000143412	FALSE	FALSE	11	-0.0523055	0.232106	-0.434086	0.329475	-0.0523 [-0.434, 0.329]	0.411	0.989
67707	2.2	exomewide_scan	not_conditioned	osteoporosis	Osteoporosis (OP)	pLoF	0.001	high_outlier	case	17650	AOC2	ENSG00000131480	FALSE	FALSE	35	0.00855767	0.129167	-0.203903	0.221018	8.56e-03 [-0.204, 0.221]	0.526	0.989
67711	2.2	exomewide_scan	not_conditioned	osteoporosis	Osteoporosis (OP)	pLoF	0.001	high_outlier	case	17650	AOPEP	ENSG00000148120	FALSE	FALSE	34	-0.0332037	0.130464	-0.247798	0.18139	-0.0332 [-0.248, 0.181]	0.4	0.989
67713	2.2	exomewide_scan	not_conditioned	osteoporosis	Osteoporosis (OP)	pLoF	0.001	high_outlier	case	17650	AOX1	ENSG00000138356	FALSE	FALSE	19	-0.000736473	0.176579	-0.291183	0.28971	-7.36e-04 [-0.291, 0.290]	0.498	0.989
67736	2.2	exomewide_scan	not_conditioned	osteoporosis	Osteoporosis (OP)	pLoF	0.001	high_outlier	case	17650	AP2M1	ENSG00000161203	FALSE	FALSE	1	-0.024191	0.761433	-1.27664	1.22825	-0.0242 [-1.28, 1.23]	0.487	0.989
67743	2.2	exomewide_scan	not_conditioned	osteoporosis	Osteoporosis (OP)	pLoF	0.001	high_outlier	case	17650	AP3D1	ENSG00000065000	FALSE	FALSE	1	-0.0848403	0.75855	-1.33254	1.16286	-0.0848 [-1.33, 1.16]	0.455	0.989
67783	2.2	exomewide_scan	not_conditioned	osteoporosis	Osteoporosis (OP)	pLoF	0.001	high_outlier	case	17650	APC	ENSG00000134982	FALSE	FALSE	8	-0.0550467	0.27023	-0.499535	0.389442	-0.0550 [-0.500, 0.389]	0.419	0.989
67818	2.2	exomewide_scan	not_conditioned	osteoporosis	Osteoporosis (OP)	pLoF	0.001	high_outlier	case	17650	APOA5	ENSG00000110243	FALSE	FALSE	21	0.0166933	0.169618	-0.262303	0.29569	0.0167 [-0.262, 0.296]	0.539	0.989
67820	2.2	exomewide_scan	not_conditioned	osteoporosis	Osteoporosis (OP)	pLoF	0.001	high_outlier	case	17650	APOB	ENSG00000084674	FALSE	FALSE	46	-0.0167725	0.113572	-0.203582	0.170037	-0.0168 [-0.204, 0.170]	0.441	0.989
67824	2.2	exomewide_scan	not_conditioned	osteoporosis	Osteoporosis (OP)	pLoF	0.001	high_outlier	case	17650	APOBEC2	ENSG00000124701	FALSE	FALSE	8	-0.0294544	0.28029	-0.49049	0.431582	-0.0295 [-0.490, 0.432]	0.458	0.989
67838	2.2	exomewide_scan	not_conditioned	osteoporosis	Osteoporosis (OP)	pLoF	0.001	high_outlier	case	17650	APOBEC3H	ENSG00000100298	FALSE	FALSE	1	0.0698675	0.759552	-1.17948	1.31922	0.0699 [-1.18, 1.32]	0.537	0.989
67854	2.2	exomewide_scan	not_conditioned	osteoporosis	Osteoporosis (OP)	pLoF	0.001	low_outlier	ctrl	296131	APOF	ENSG00000175336	FALSE	FALSE	3	0.211144	0.294928	-0.273969	0.696257	0.211 [-0.274, 0.696]	0.237	0.989
67863	2.2	exomewide_scan	not_conditioned	osteoporosis	Osteoporosis (OP)	pLoF	0.001	high_outlier	case	17650	APOL3	ENSG00000128284	FALSE	FALSE	1	0.00259065	0.759384	-1.24648	1.25167	2.59e-03 [-1.25, 1.25]	0.501	0.989
67867	2.2	exomewide_scan	not_conditioned	osteoporosis	Osteoporosis (OP)	pLoF	0.001	high_outlier	case	17650	APOL5	ENSG00000128313	FALSE	FALSE	12	-0.0253958	0.219286	-0.386089	0.335298	-0.0254 [-0.386, 0.335]	0.454	0.989
67870	2.2	exomewide_scan	not_conditioned	osteoporosis	Osteoporosis (OP)	pLoF	0.001	high_outlier	case	17650	APOLD1	ENSG00000178878	FALSE	FALSE	14	-0.0184616	0.205256	-0.356078	0.319154	-0.0185 [-0.356, 0.319]	0.464	0.989
67900	2.2	exomewide_scan	not_conditioned	osteoporosis	Osteoporosis (OP)	pLoF	0.001	high_outlier	case	17650	AQP5	ENSG00000161798	FALSE	FALSE	2	-0.139355	0.542875	-1.0323	0.753595	-0.139 [-1.03, 0.754]	0.399	0.989
67902	2.2	exomewide_scan	not_conditioned	osteoporosis	Osteoporosis (OP)	pLoF	0.001	high_outlier	case	17650	AQP6	ENSG00000086159	FALSE	FALSE	2	-0.0814256	0.542824	-0.974292	0.81144	-0.0814 [-0.974, 0.811]	0.44	0.989
67906	2.2	exomewide_scan	not_conditioned	osteoporosis	Osteoporosis (OP)	pLoF	0.001	high_outlier	case	17646	AQP7B	ENSG00000259916	FALSE	FALSE	14	0.0148554	0.205677	-0.323453	0.353164	0.0149 [-0.323, 0.353]	0.529	0.989
67910	2.2	exomewide_scan	not_conditioned	osteoporosis	Osteoporosis (OP)	pLoF	0.001	high_outlier	case	17650	AQP9	ENSG00000103569	FALSE	FALSE	3	-0.101121	0.439576	-0.824159	0.621917	-0.101 [-0.824, 0.622]	0.409	0.989
67920	2.2	exomewide_scan	not_conditioned	osteoporosis	Osteoporosis (OP)	pLoF	0.001	high_outlier	case	17650	ARCN1	ENSG00000095139	FALSE	FALSE	1	-0.202119	0.776837	-1.4799	1.07566	-0.202 [-1.48, 1.08]	0.397	0.989
67922	2.2	exomewide_scan	not_conditioned	osteoporosis	Osteoporosis (OP)	pLoF	0.001	high_outlier	case	17650	AREG	ENSG00000109321	FALSE	FALSE	1	0.0422396	0.76837	-1.22162	1.3061	0.0422 [-1.22, 1.31]	0.522	0.989
67924	2.2	exomewide_scan	not_conditioned	osteoporosis	Osteoporosis (OP)	pLoF	0.001	high_outlier	case	17650	AREL1	ENSG00000119682	FALSE	FALSE	4	0.0492247	0.380116	-0.57601	0.67446	0.0492 [-0.576, 0.674]	0.552	0.989
67931	2.2	exomewide_scan	not_conditioned	osteoporosis	Osteoporosis (OP)	pLoF	0.001	high_outlier	case	17650	ARFGAP2	ENSG00000149182	FALSE	FALSE	2	-0.0667334	0.549377	-0.970378	0.836911	-0.0667 [-0.970, 0.837]	0.452	0.989
67939	2.2	exomewide_scan	not_conditioned	osteoporosis	Osteoporosis (OP)	pLoF	0.001	high_outlier	case	17650	ARFGEF3	ENSG00000112379	FALSE	FALSE	3	-0.0486761	0.457648	-0.80144	0.704088	-0.0487 [-0.801, 0.704]	0.458	0.989
67961	2.2	exomewide_scan	not_conditioned	osteoporosis	Osteoporosis (OP)	pLoF	0.001	high_outlier	case	17650	ARHGAP12	ENSG00000165322	FALSE	FALSE	7	-0.029653	0.287807	-0.503053	0.443747	-0.0297 [-0.503, 0.444]	0.459	0.989
67980	2.2	exomewide_scan	not_conditioned	osteoporosis	Osteoporosis (OP)	pLoF	0.001	high_outlier	case	17650	ARHGAP25	ENSG00000163219	FALSE	FALSE	1	-0.18899	0.769318	-1.45441	1.07643	-0.189 [-1.45, 1.08]	0.403	0.989
67996	2.2	exomewide_scan	not_conditioned	osteoporosis	Osteoporosis (OP)	pLoF	0.001	high_outlier	case	17650	ARHGAP33	ENSG00000004777	FALSE	FALSE	12	0.00314198	0.219034	-0.357137	0.363421	3.14e-03 [-0.357, 0.363]	0.506	0.989
68005	2.2	exomewide_scan	not_conditioned	osteoporosis	Osteoporosis (OP)	pLoF	0.001	high_outlier	case	17650	ARHGAP44	ENSG00000006740	FALSE	FALSE	4	0.0430796	0.381736	-0.58482	0.670979	0.0431 [-0.585, 0.671]	0.545	0.989
68015	2.2	exomewide_scan	not_conditioned	osteoporosis	Osteoporosis (OP)	pLoF	0.001	high_outlier	case	17641	ARHGDIB	ENSG00000111348	FALSE	FALSE	3	-0.0711347	0.443251	-0.800218	0.657948	-0.0711 [-0.800, 0.658]	0.436	0.989
68026	2.2	exomewide_scan	not_conditioned	osteoporosis	Osteoporosis (OP)	pLoF	0.001	high_outlier	case	17631	ARHGEF12	ENSG00000196914	FALSE	FALSE	1	0.0289283	0.776837	-1.24885	1.30671	0.0289 [-1.25, 1.31]	0.515	0.989
68038	2.2	exomewide_scan	not_conditioned	osteoporosis	Osteoporosis (OP)	pLoF	0.001	high_outlier	case	17650	ARHGEF2	ENSG00000116584	FALSE	FALSE	2	0.055221	0.544191	-0.839894	0.950336	0.0552 [-0.840, 0.950]	0.54	0.989
68042	2.2	exomewide_scan	not_conditioned	osteoporosis	Osteoporosis (OP)	pLoF	0.001	high_outlier	case	17650	ARHGEF26	ENSG00000114790	FALSE	FALSE	2	-0.0118879	0.538442	-0.897546	0.87377	-0.0119 [-0.898, 0.874]	0.491	0.989
68050	2.2	exomewide_scan	not_conditioned	osteoporosis	Osteoporosis (OP)	pLoF	0.001	high_outlier	case	17650	ARHGEF37	ENSG00000183111	FALSE	FALSE	4	-0.0419471	0.382138	-0.670508	0.586614	-0.0419 [-0.671, 0.587]	0.456	0.989
68060	2.2	exomewide_scan	not_conditioned	osteoporosis	Osteoporosis (OP)	pLoF	0.001	high_outlier	case	17593	ARHGEF5	ENSG00000050327	FALSE	FALSE	13	-0.0569255	0.215529	-0.411439	0.297588	-0.0569 [-0.411, 0.298]	0.396	0.989
68068	2.2	exomewide_scan	not_conditioned	osteoporosis	Osteoporosis (OP)	pLoF	0.001	high_outlier	case	17650	ARID2	ENSG00000189079	FALSE	FALSE	1	-0.0573563	0.767656	-1.32004	1.20533	-0.0574 [-1.32, 1.21]	0.47	0.989
68074	2.2	exomewide_scan	not_conditioned	osteoporosis	Osteoporosis (OP)	pLoF	0.001	high_outlier	case	17650	ARID3C	ENSG00000205143	FALSE	FALSE	11	-0.0454765	0.229194	-0.422467	0.331514	-0.0455 [-0.422, 0.332]	0.421	0.989
68091	2.2	exomewide_scan	not_conditioned	osteoporosis	Osteoporosis (OP)	pLoF	0.001	high_outlier	case	17650	ARL14	ENSG00000179674	FALSE	FALSE	2	0.0522493	0.538442	-0.833409	0.937908	0.0522 [-0.833, 0.938]	0.539	0.989
68093	2.2	exomewide_scan	not_conditioned	osteoporosis	Osteoporosis (OP)	pLoF	0.001	high_outlier	case	17650	ARL14EP	ENSG00000152219	FALSE	FALSE	4	-0.0533522	0.388463	-0.692317	0.585613	-0.0534 [-0.692, 0.586]	0.445	0.989
68133	2.2	exomewide_scan	not_conditioned	osteoporosis	Osteoporosis (OP)	pLoF	0.001	high_outlier	case	17650	ARMC12	ENSG00000157343	FALSE	FALSE	15	-0.0351061	0.204737	-0.371868	0.301656	-0.0351 [-0.372, 0.302]	0.432	0.989
68135	2.2	exomewide_scan	not_conditioned	osteoporosis	Osteoporosis (OP)	pLoF	0.001	high_outlier	case	17650	ARMC2	ENSG00000118690	FALSE	FALSE	7	-0.0208277	0.299626	-0.513669	0.472013	-0.0208 [-0.514, 0.472]	0.472	0.989
68143	2.2	exomewide_scan	not_conditioned	osteoporosis	Osteoporosis (OP)	pLoF	0.001	high_outlier	case	17650	ARMC7	ENSG00000125449	FALSE	FALSE	1	-0.181931	0.763433	-1.43767	1.0738	-0.182 [-1.44, 1.07]	0.406	0.989
68152	2.2	exomewide_scan	not_conditioned	osteoporosis	Osteoporosis (OP)	pLoF	0.001	high_outlier	case	17650	ARMH3	ENSG00000120029	FALSE	FALSE	13	-0.045338	0.211243	-0.392802	0.302126	-0.0453 [-0.393, 0.302]	0.415	0.989
68172	2.2	exomewide_scan	not_conditioned	osteoporosis	Osteoporosis (OP)	pLoF	0.001	high_outlier	case	17650	ARPIN	ENSG00000242498	FALSE	FALSE	2	-0.0840713	0.538353	-0.969583	0.801441	-0.0841 [-0.970, 0.801]	0.438	0.989
68178	2.2	exomewide_scan	not_conditioned	osteoporosis	Osteoporosis (OP)	pLoF	0.001	high_outlier	case	17650	ARRB2	ENSG00000141480	FALSE	FALSE	2	0.0580882	0.539837	-0.829865	0.946041	0.0581 [-0.830, 0.946]	0.543	0.989
68184	2.2	exomewide_scan	not_conditioned	osteoporosis	Osteoporosis (OP)	pLoF	0.001	high_outlier	case	17647	ARRDC3	ENSG00000113369	FALSE	FALSE	1	0.0942594	0.764159	-1.16267	1.35119	0.0943 [-1.16, 1.35]	0.549	0.989
68248	2.2	exomewide_scan	not_conditioned	osteoporosis	Osteoporosis (OP)	pLoF	0.001	high_outlier	case	17650	ASB5	ENSG00000164122	FALSE	FALSE	11	-0.0450796	0.231745	-0.426266	0.336107	-0.0451 [-0.426, 0.336]	0.423	0.989
68273	2.2	exomewide_scan	not_conditioned	osteoporosis	Osteoporosis (OP)	pLoF	0.001	high_outlier	case	17650	ASF1B	ENSG00000105011	FALSE	FALSE	3	0.0590854	0.437953	-0.661283	0.779454	0.0591 [-0.661, 0.779]	0.554	0.989
68287	2.2	exomewide_scan	not_conditioned	osteoporosis	Osteoporosis (OP)	pLoF	0.001	high_outlier	case	17650	ASIC3	ENSG00000213199	FALSE	FALSE	27	0.00338033	0.1496	-0.24269	0.24945	3.38e-03 [-0.243, 0.249]	0.509	0.989
68297	2.2	exomewide_scan	not_conditioned	osteoporosis	Osteoporosis (OP)	pLoF	0.001	high_outlier	case	17650	ASNS	ENSG00000070669	FALSE	FALSE	1	-0.000282657	0.776782	-1.27798	1.27741	-2.83e-04 [-1.28, 1.28]	0.5	0.989
68303	2.2	exomewide_scan	not_conditioned	osteoporosis	Osteoporosis (OP)	pLoF	0.001	high_outlier	case	17650	ASPDH	ENSG00000204653	FALSE	FALSE	3	-0.0845835	0.437978	-0.804993	0.635826	-0.0846 [-0.805, 0.636]	0.423	0.989
68307	2.2	exomewide_scan	not_conditioned	osteoporosis	Osteoporosis (OP)	pLoF	0.001	high_outlier	case	17650	ASPH	ENSG00000198363	FALSE	FALSE	15	0.0200702	0.197034	-0.304022	0.344162	0.0201 [-0.304, 0.344]	0.541	0.989
68309	2.2	exomewide_scan	not_conditioned	osteoporosis	Osteoporosis (OP)	pLoF	0.001	high_outlier	case	17650	ASPHD1	ENSG00000174939	FALSE	FALSE	3	0.0461104	0.440031	-0.677676	0.769897	0.0461 [-0.678, 0.770]	0.542	0.989
68313	2.2	exomewide_scan	not_conditioned	osteoporosis	Osteoporosis (OP)	pLoF	0.001	high_outlier	case	17650	ASPM	ENSG00000066279	FALSE	FALSE	96	0.00449093	0.0787581	-0.125055	0.134036	4.49e-03 [-0.125, 0.134]	0.523	0.989
68317	2.2	exomewide_scan	not_conditioned	osteoporosis	Osteoporosis (OP)	pLoF	0.001	high_outlier	case	17650	ASPRV1	ENSG00000244617	FALSE	FALSE	2	-0.118617	0.544036	-1.01348	0.776243	-0.119 [-1.01, 0.776]	0.414	0.989
68337	2.2	exomewide_scan	not_conditioned	osteoporosis	Osteoporosis (OP)	pLoF	0.001	high_outlier	case	17650	ASXL3	ENSG00000141431	FALSE	FALSE	3	0.0122215	0.438183	-0.708525	0.732968	0.0122 [-0.709, 0.733]	0.511	0.989
68343	2.2	exomewide_scan	not_conditioned	osteoporosis	Osteoporosis (OP)	pLoF	0.001	high_outlier	case	17650	ATAD2	ENSG00000156802	FALSE	FALSE	10	-0.0364987	0.241279	-0.433367	0.36037	-0.0365 [-0.433, 0.360]	0.44	0.989
68345	2.2	exomewide_scan	not_conditioned	osteoporosis	Osteoporosis (OP)	pLoF	0.001	high_outlier	case	17607	ATAD2B	ENSG00000119778	FALSE	FALSE	1	0.0693765	0.769292	-1.196	1.33475	0.0694 [-1.20, 1.33]	0.536	0.989
68351	2.2	exomewide_scan	not_conditioned	osteoporosis	Osteoporosis (OP)	pLoF	0.001	high_outlier	case	17650	ATAD3C	ENSG00000215915	FALSE	FALSE	16	-0.00974409	0.19248	-0.326346	0.306857	-9.74e-03 [-0.326, 0.307]	0.48	0.989
68375	2.2	exomewide_scan	not_conditioned	osteoporosis	Osteoporosis (OP)	pLoF	0.001	high_outlier	case	17649	ATF7IP2	ENSG00000166669	FALSE	FALSE	2	0.06765	0.538894	-0.818752	0.954052	0.0677 [-0.819, 0.954]	0.55	0.989
68396	2.2	exomewide_scan	not_conditioned	osteoporosis	Osteoporosis (OP)	pLoF	0.001	high_outlier	case	17650	ATG4B	ENSG00000168397	FALSE	FALSE	6	-0.040452	0.314111	-0.557119	0.476215	-0.0405 [-0.557, 0.476]	0.449	0.989
68447	2.2	exomewide_scan	not_conditioned	osteoporosis	Osteoporosis (OP)	pLoF	0.001	high_outlier	case	17650	ATP13A1	ENSG00000105726	FALSE	FALSE	9	-0.0365125	0.25291	-0.452512	0.379487	-0.0365 [-0.453, 0.379]	0.443	0.989
68455	2.2	exomewide_scan	not_conditioned	osteoporosis	Osteoporosis (OP)	pLoF	0.001	high_outlier	case	17650	ATP13A5	ENSG00000187527	FALSE	FALSE	47	-0.00855533	0.111221	-0.191498	0.174387	-8.56e-03 [-0.191, 0.174]	0.469	0.989
68477	2.2	exomewide_scan	not_conditioned	osteoporosis	Osteoporosis (OP)	pLoF	0.001	high_outlier	case	17649	ATP2B1	ENSG00000070961	FALSE	FALSE	1	-0.079558	0.767656	-1.34224	1.18312	-0.0796 [-1.34, 1.18]	0.459	0.989
68478	2.2	exomewide_scan	not_conditioned	osteoporosis	Osteoporosis (OP)	pLoF	0.001	low_outlier	ctrl	296143	ATP2B2	ENSG00000157087	FALSE	FALSE	45	0.0531356	0.0743086	-0.0690912	0.175362	0.0531 [-0.0691, 0.175]	0.237	0.989
68483	2.2	exomewide_scan	not_conditioned	osteoporosis	Osteoporosis (OP)	pLoF	0.001	high_outlier	case	17641	ATP2C1	ENSG00000017260	FALSE	FALSE	1	-0.170601	0.761459	-1.42309	1.08189	-0.171 [-1.42, 1.08]	0.411	0.989
68500	2.2	exomewide_scan	not_conditioned	osteoporosis	Osteoporosis (OP)	pLoF	0.001	high_outlier	case	17650	ATP5IF1	ENSG00000130770	FALSE	FALSE	1	-0.159351	0.769589	-1.42521	1.10651	-0.159 [-1.43, 1.11]	0.418	0.989
68514	2.2	exomewide_scan	not_conditioned	osteoporosis	Osteoporosis (OP)	pLoF	0.001	high_outlier	case	17650	ATP5MK	ENSG00000173915	FALSE	FALSE	5	-0.01365	0.340522	-0.573759	0.546459	-0.0137 [-0.574, 0.546]	0.484	0.989
68529	2.2	exomewide_scan	not_conditioned	osteoporosis	Osteoporosis (OP)	pLoF	0.001	high_outlier	case	17649	ATP6V0B	ENSG00000117410	FALSE	FALSE	1	-0.207472	0.769615	-1.47338	1.05843	-0.207 [-1.47, 1.06]	0.394	0.989
68538	2.2	exomewide_scan	not_conditioned	osteoporosis	Osteoporosis (OP)	pLoF	0.001	high_outlier	case	17650	ATP6V1A	ENSG00000114573	FALSE	FALSE	4	-0.0859346	0.38076	-0.712229	0.54036	-0.0859 [-0.712, 0.540]	0.411	0.989
68542	2.2	exomewide_scan	not_conditioned	osteoporosis	Osteoporosis (OP)	pLoF	0.001	high_outlier	case	17650	ATP6V1B2	ENSG00000147416	FALSE	FALSE	1	0.0903074	0.762809	-1.1644	1.34502	0.0903 [-1.16, 1.35]	0.547	0.989
68550	2.2	exomewide_scan	not_conditioned	osteoporosis	Osteoporosis (OP)	pLoF	0.001	high_outlier	case	17650	ATP6V1E1	ENSG00000131100	FALSE	FALSE	2	0.0597749	0.53703	-0.823561	0.943111	0.0598 [-0.824, 0.943]	0.544	0.989
68552	2.2	exomewide_scan	not_conditioned	osteoporosis	Osteoporosis (OP)	pLoF	0.001	high_outlier	case	17650	ATP6V1E2	ENSG00000250565	FALSE	FALSE	1	0.0729491	0.769318	-1.19247	1.33836	0.0729 [-1.19, 1.34]	0.538	0.989
68556	2.2	exomewide_scan	not_conditioned	osteoporosis	Osteoporosis (OP)	pLoF	0.001	high_outlier	case	17650	ATP6V1FNB	ENSG00000272899	FALSE	FALSE	12	0.0100117	0.22432	-0.358962	0.378985	0.0100 [-0.359, 0.379]	0.518	0.989
68565	2.2	exomewide_scan	not_conditioned	osteoporosis	Osteoporosis (OP)	pLoF	0.001	high_outlier	case	17650	ATP7B	ENSG00000123191	FALSE	FALSE	28	-0.0382054	0.144046	-0.27514	0.198729	-0.0382 [-0.275, 0.199]	0.395	0.989
68583	2.2	exomewide_scan	not_conditioned	osteoporosis	Osteoporosis (OP)	pLoF	0.001	high_outlier	case	17650	ATPAF1	ENSG00000123472	FALSE	FALSE	3	-0.11623	0.444342	-0.847108	0.614648	-0.116 [-0.847, 0.615]	0.397	0.989
68609	2.2	exomewide_scan	not_conditioned	osteoporosis	Osteoporosis (OP)	pLoF	0.001	high_outlier	case	17650	ATXN7	ENSG00000163635	FALSE	FALSE	2	-0.018716	0.538442	-0.904374	0.866942	-0.0187 [-0.904, 0.867]	0.486	0.989
68622	2.2	exomewide_scan	not_conditioned	osteoporosis	Osteoporosis (OP)	pLoF	0.001	high_outlier	case	17650	AURKA	ENSG00000087586	FALSE	FALSE	16	-0.0264497	0.190183	-0.339273	0.286373	-0.0264 [-0.339, 0.286]	0.445	0.989
68641	2.2	exomewide_scan	not_conditioned	osteoporosis	Osteoporosis (OP)	pLoF	0.001	high_outlier	case	17650	AVPR1A	ENSG00000166148	FALSE	FALSE	6	0.0400045	0.313434	-0.475549	0.555558	0.0400 [-0.476, 0.556]	0.551	0.989
68649	2.2	exomewide_scan	not_conditioned	osteoporosis	Osteoporosis (OP)	pLoF	0.001	high_outlier	case	17650	AXIN2	ENSG00000168646	FALSE	FALSE	2	-0.145281	0.539874	-1.03329	0.742733	-0.145 [-1.03, 0.743]	0.394	0.989
68654	2.2	exomewide_scan	not_conditioned	osteoporosis	Osteoporosis (OP)	pLoF	0.001	high_outlier	case	17650	AZI2	ENSG00000163512	FALSE	FALSE	3	0.0219864	0.439633	-0.701146	0.745118	0.0220 [-0.701, 0.745]	0.52	0.989
68700	2.2	exomewide_scan	not_conditioned	osteoporosis	Osteoporosis (OP)	pLoF	0.001	high_outlier	case	17650	B4GALNT4	ENSG00000182272	FALSE	FALSE	9	-0.0222923	0.25901	-0.448326	0.403741	-0.0223 [-0.448, 0.404]	0.466	0.989
68711	2.2	exomewide_scan	not_conditioned	osteoporosis	Osteoporosis (OP)	pLoF	0.001	high_outlier	case	17650	B4GALT6	ENSG00000118276	FALSE	FALSE	4	0.0537581	0.379518	-0.570493	0.67801	0.0538 [-0.570, 0.678]	0.556	0.989
68717	2.2	exomewide_scan	not_conditioned	osteoporosis	Osteoporosis (OP)	pLoF	0.001	high_outlier	case	17650	B9D1	ENSG00000108641	FALSE	FALSE	3	-0.00588098	0.440791	-0.730918	0.719156	-5.88e-03 [-0.731, 0.719]	0.495	0.989
68752	2.2	exomewide_scan	not_conditioned	osteoporosis	Osteoporosis (OP)	pLoF	0.001	high_outlier	case	17646	BAIAP2L1	ENSG00000006453	FALSE	FALSE	2	0.0251558	0.549338	-0.878425	0.928736	0.0252 [-0.878, 0.929]	0.518	0.989
68766	2.2	exomewide_scan	not_conditioned	osteoporosis	Osteoporosis (OP)	pLoF	0.001	high_outlier	case	17510	BANP	ENSG00000172530	FALSE	FALSE	1	-0.125995	0.762074	-1.3795	1.12751	-0.126 [-1.38, 1.13]	0.434	0.989
68787	2.2	exomewide_scan	not_conditioned	osteoporosis	Osteoporosis (OP)	pLoF	0.001	high_outlier	case	17650	BAZ1B	ENSG00000009954	FALSE	FALSE	2	-0.0490433	0.549295	-0.952553	0.854467	-0.0490 [-0.953, 0.854]	0.464	0.989
68807	2.2	exomewide_scan	not_conditioned	osteoporosis	Osteoporosis (OP)	pLoF	0.001	high_outlier	case	17650	BBS2	ENSG00000125124	FALSE	FALSE	30	0.00273879	0.139256	-0.226317	0.231795	2.74e-03 [-0.226, 0.232]	0.508	0.989
68824	2.2	exomewide_scan	not_conditioned	osteoporosis	Osteoporosis (OP)	pLoF	0.001	low_outlier	ctrl	296143	BCAR1	ENSG00000050820	FALSE	FALSE	63	0.0448167	0.0627998	-0.0584798	0.148113	0.0448 [-0.0585, 0.148]	0.238	0.989
68831	2.2	exomewide_scan	not_conditioned	osteoporosis	Osteoporosis (OP)	pLoF	0.001	high_outlier	case	17650	BCAS3	ENSG00000141376	FALSE	FALSE	4	0.00276923	0.381762	-0.625173	0.630712	2.77e-03 [-0.625, 0.631]	0.503	0.989
68833	2.2	exomewide_scan	not_conditioned	osteoporosis	Osteoporosis (OP)	pLoF	0.001	high_outlier	case	17650	BCAS4	ENSG00000124243	FALSE	FALSE	10	-0.0401696	0.240536	-0.435816	0.355477	-0.0402 [-0.436, 0.355]	0.434	0.989
68837	2.2	exomewide_scan	not_conditioned	osteoporosis	Osteoporosis (OP)	pLoF	0.001	high_outlier	case	17650	BCAT2	ENSG00000105552	FALSE	FALSE	6	-0.0592947	0.30971	-0.568722	0.450133	-0.0593 [-0.569, 0.450]	0.424	0.989
68841	2.2	exomewide_scan	not_conditioned	osteoporosis	Osteoporosis (OP)	pLoF	0.001	high_outlier	case	17650	BCDIN3D	ENSG00000186666	FALSE	FALSE	7	0.007932	0.290191	-0.46939	0.485254	7.93e-03 [-0.469, 0.485]	0.511	0.989
68845	2.2	exomewide_scan	not_conditioned	osteoporosis	Osteoporosis (OP)	pLoF	0.001	high_outlier	case	17650	BCKDHA	ENSG00000248098	FALSE	FALSE	9	-0.0164094	0.252893	-0.432381	0.399563	-0.0164 [-0.432, 0.400]	0.474	0.989
68851	2.2	exomewide_scan	not_conditioned	osteoporosis	Osteoporosis (OP)	pLoF	0.001	high_outlier	case	17627	BCL10	ENSG00000142867	FALSE	FALSE	1	-0.00531937	0.769589	-1.27118	1.26054	-5.32e-03 [-1.27, 1.26]	0.497	0.989
68867	2.2	exomewide_scan	not_conditioned	osteoporosis	Osteoporosis (OP)	pLoF	0.001	high_outlier	case	17650	BCL2L14	ENSG00000121380	FALSE	FALSE	8	0.0143952	0.271481	-0.432151	0.460942	0.0144 [-0.432, 0.461]	0.521	0.989
68869	2.2	exomewide_scan	not_conditioned	osteoporosis	Osteoporosis (OP)	pLoF	0.001	high_outlier	case	17650	BCL2L15	ENSG00000188761	FALSE	FALSE	3	-0.02406	0.44437	-0.754984	0.706864	-0.0241 [-0.755, 0.707]	0.478	0.989
68877	2.2	exomewide_scan	not_conditioned	osteoporosis	Osteoporosis (OP)	pLoF	0.001	high_outlier	case	17650	BCL6B	ENSG00000161940	FALSE	FALSE	6	-0.0763409	0.311742	-0.589111	0.436429	-0.0763 [-0.589, 0.436]	0.403	0.989
68898	2.2	exomewide_scan	not_conditioned	osteoporosis	Osteoporosis (OP)	pLoF	0.001	high_outlier	case	17650	BDH1	ENSG00000161267	FALSE	FALSE	7	0.00626957	0.287846	-0.467195	0.479734	6.27e-03 [-0.467, 0.480]	0.509	0.989
68933	2.2	exomewide_scan	not_conditioned	osteoporosis	Osteoporosis (OP)	pLoF	0.001	high_outlier	case	17649	BET1L	ENSG00000177951	FALSE	FALSE	1	-0.200185	0.776864	-1.47801	1.07764	-0.200 [-1.48, 1.08]	0.398	0.989
68939	2.2	exomewide_scan	not_conditioned	osteoporosis	Osteoporosis (OP)	pLoF	0.001	high_outlier	case	17650	BFSP2	ENSG00000170819	FALSE	FALSE	12	-0.0267303	0.21988	-0.388401	0.33494	-0.0267 [-0.388, 0.335]	0.452	0.989
68951	2.2	exomewide_scan	not_conditioned	osteoporosis	Osteoporosis (OP)	pLoF	0.001	high_outlier	case	17650	BHLHE41	ENSG00000123095	FALSE	FALSE	2	0.0371229	0.542824	-0.855743	0.929989	0.0371 [-0.856, 0.930]	0.527	0.989
68973	2.2	exomewide_scan	not_conditioned	osteoporosis	Osteoporosis (OP)	pLoF	0.001	high_outlier	case	17650	BIN1	ENSG00000136717	FALSE	FALSE	9	-0.0360564	0.256492	-0.457948	0.385835	-0.0361 [-0.458, 0.386]	0.444	0.989
68983	2.2	exomewide_scan	not_conditioned	osteoporosis	Osteoporosis (OP)	pLoF	0.001	high_outlier	case	17650	BIRC6	ENSG00000115760	FALSE	FALSE	4	-0.044558	0.384678	-0.677297	0.588181	-0.0446 [-0.677, 0.588]	0.454	0.989
69008	2.2	exomewide_scan	not_conditioned	osteoporosis	Osteoporosis (OP)	pLoF	0.001	high_outlier	case	17650	BLOC1S6	ENSG00000104164	FALSE	FALSE	2	0.0465654	0.538353	-0.838946	0.932077	0.0466 [-0.839, 0.932]	0.534	0.989
69010	2.2	exomewide_scan	not_conditioned	osteoporosis	Osteoporosis (OP)	pLoF	0.001	high_outlier	case	17650	BLTP1	ENSG00000138688	FALSE	FALSE	30	-0.0143251	0.140397	-0.245258	0.216607	-0.0143 [-0.245, 0.217]	0.459	0.989
69016	2.2	exomewide_scan	not_conditioned	osteoporosis	Osteoporosis (OP)	pLoF	0.001	high_outlier	case	17650	BLTP3B	ENSG00000111647	FALSE	FALSE	9	0.00066598	0.255953	-0.420339	0.421671	6.66e-04 [-0.420, 0.422]	0.501	0.989
69033	2.2	exomewide_scan	not_conditioned	osteoporosis	Osteoporosis (OP)	pLoF	0.001	high_outlier	case	17650	BMP10	ENSG00000163217	FALSE	FALSE	3	0.0135063	0.444171	-0.71709	0.744103	0.0135 [-0.717, 0.744]	0.512	0.989
69038	2.2	exomewide_scan	not_conditioned	osteoporosis	Osteoporosis (OP)	pLoF	0.001	high_outlier	case	17650	BMP3	ENSG00000152785	FALSE	FALSE	3	0.0342905	0.443666	-0.695475	0.764056	0.0343 [-0.695, 0.764]	0.531	0.989
69046	2.2	exomewide_scan	not_conditioned	osteoporosis	Osteoporosis (OP)	pLoF	0.001	high_outlier	case	17650	BMP8A	ENSG00000183682	FALSE	FALSE	8	-0.0350948	0.27215	-0.482742	0.412552	-0.0351 [-0.483, 0.413]	0.449	0.989
69048	2.2	exomewide_scan	not_conditioned	osteoporosis	Osteoporosis (OP)	pLoF	0.001	high_outlier	case	17650	BMP8B	ENSG00000116985	FALSE	FALSE	5	0.0469184	0.344227	-0.519285	0.613121	0.0469 [-0.519, 0.613]	0.554	0.989
69055	2.2	exomewide_scan	not_conditioned	osteoporosis	Osteoporosis (OP)	pLoF	0.001	high_outlier	case	17650	BMS1	ENSG00000165733	FALSE	FALSE	9	0.0220794	0.253829	-0.395432	0.439591	0.0221 [-0.395, 0.440]	0.535	0.989
69057	2.2	exomewide_scan	not_conditioned	osteoporosis	Osteoporosis (OP)	pLoF	0.001	high_outlier	case	17650	BMT2	ENSG00000164603	FALSE	FALSE	4	-0.00159025	0.388436	-0.640511	0.63733	-1.59e-03 [-0.641, 0.637]	0.498	0.989
69071	2.2	exomewide_scan	not_conditioned	osteoporosis	Osteoporosis (OP)	pLoF	0.001	high_outlier	case	17650	BNIPL	ENSG00000163141	FALSE	FALSE	19	-0.0126614	0.176648	-0.303222	0.277899	-0.0127 [-0.303, 0.278]	0.471	0.989
69073	2.2	exomewide_scan	not_conditioned	osteoporosis	Osteoporosis (OP)	pLoF	0.001	high_outlier	case	17650	BOC	ENSG00000144857	FALSE	FALSE	14	-0.0103299	0.203573	-0.345178	0.324518	-0.0103 [-0.345, 0.325]	0.48	0.989
69112	2.2	exomewide_scan	not_conditioned	osteoporosis	Osteoporosis (OP)	pLoF	0.001	high_outlier	case	17650	BPIFB1	ENSG00000125999	FALSE	FALSE	5	0.00246137	0.340093	-0.556942	0.561865	2.46e-03 [-0.557, 0.562]	0.503	0.989
69114	2.2	exomewide_scan	not_conditioned	osteoporosis	Osteoporosis (OP)	pLoF	0.001	high_outlier	case	17650	BPIFB2	ENSG00000078898	FALSE	FALSE	9	0.0266475	0.253556	-0.390415	0.44371	0.0266 [-0.390, 0.444]	0.542	0.989
69116	2.2	exomewide_scan	not_conditioned	osteoporosis	Osteoporosis (OP)	pLoF	0.001	high_outlier	case	17650	BPIFB3	ENSG00000186190	FALSE	FALSE	9	-0.0195636	0.253528	-0.43658	0.397453	-0.0196 [-0.437, 0.397]	0.469	0.989
69118	2.2	exomewide_scan	not_conditioned	osteoporosis	Osteoporosis (OP)	pLoF	0.001	high_outlier	case	17650	BPIFB4	ENSG00000186191	FALSE	FALSE	23	-0.0275403	0.158652	-0.2885	0.233419	-0.0275 [-0.288, 0.233]	0.431	0.989
69128	2.2	exomewide_scan	not_conditioned	osteoporosis	Osteoporosis (OP)	pLoF	0.001	high_outlier	case	17650	BPTF	ENSG00000171634	FALSE	FALSE	1	0.0170338	0.763407	-1.23866	1.27273	0.0170 [-1.24, 1.27]	0.509	0.989
69137	2.2	exomewide_scan	not_conditioned	osteoporosis	Osteoporosis (OP)	pLoF	0.001	high_outlier	case	17650	BRCA2	ENSG00000139618	FALSE	FALSE	77	-0.0135944	0.0869738	-0.156654	0.129465	-0.0136 [-0.157, 0.129]	0.438	0.989
69162	2.2	exomewide_scan	not_conditioned	osteoporosis	Osteoporosis (OP)	pLoF	0.001	high_outlier	case	17650	BRICD5	ENSG00000182685	FALSE	FALSE	16	-0.0130204	0.190597	-0.326525	0.300484	-0.0130 [-0.327, 0.300]	0.473	0.989
69167	2.2	exomewide_scan	not_conditioned	osteoporosis	Osteoporosis (OP)	pLoF	0.001	high_outlier	case	17650	BRINP3	ENSG00000162670	FALSE	FALSE	2	-0.0343772	0.544246	-0.929582	0.860828	-0.0344 [-0.930, 0.861]	0.475	0.989
69179	2.2	exomewide_scan	not_conditioned	osteoporosis	Osteoporosis (OP)	pLoF	0.001	high_outlier	case	17650	BROX	ENSG00000162819	FALSE	FALSE	15	0.0077382	0.198788	-0.319239	0.334715	7.74e-03 [-0.319, 0.335]	0.516	0.989
69217	2.2	exomewide_scan	not_conditioned	osteoporosis	Osteoporosis (OP)	pLoF	0.001	high_outlier	case	17650	BTBD17	ENSG00000204347	FALSE	FALSE	3	-0.0498326	0.440797	-0.774879	0.675214	-0.0498 [-0.775, 0.675]	0.455	0.989
69224	2.2	exomewide_scan	not_conditioned	osteoporosis	Osteoporosis (OP)	pLoF	0.001	high_outlier	case	17650	BTBD3	ENSG00000132640	FALSE	FALSE	2	-0.0821662	0.537742	-0.966673	0.802341	-0.0822 [-0.967, 0.802]	0.439	0.989
69232	2.2	exomewide_scan	not_conditioned	osteoporosis	Osteoporosis (OP)	pLoF	0.001	high_outlier	case	17650	BTBD9	ENSG00000183826	FALSE	FALSE	5	-0.0930722	0.354552	-0.676258	0.490114	-0.0931 [-0.676, 0.490]	0.396	0.989
69247	2.2	exomewide_scan	not_conditioned	osteoporosis	Osteoporosis (OP)	pLoF	0.001	high_outlier	case	17648	BTLA	ENSG00000186265	FALSE	FALSE	1	-0.0193504	0.761459	-1.27184	1.23314	-0.0194 [-1.27, 1.23]	0.49	0.989
69259	2.2	exomewide_scan	not_conditioned	osteoporosis	Osteoporosis (OP)	pLoF	0.001	high_outlier	case	17650	BTN3A3	ENSG00000111801	FALSE	FALSE	5	0.0210837	0.354503	-0.562022	0.604189	0.0211 [-0.562, 0.604]	0.524	0.989
69284	2.2	exomewide_scan	not_conditioned	osteoporosis	Osteoporosis (OP)	pLoF	0.001	high_outlier	case	17650	BZW1	ENSG00000082153	FALSE	FALSE	4	-0.077724	0.384678	-0.710463	0.555015	-0.0777 [-0.710, 0.555]	0.42	0.989
69296	2.2	exomewide_scan	not_conditioned	osteoporosis	Osteoporosis (OP)	pLoF	0.001	high_outlier	case	17650	C10orf82	ENSG00000165863	FALSE	FALSE	4	-0.0526049	0.380724	-0.67884	0.57363	-0.0526 [-0.679, 0.574]	0.445	0.989
69319	2.2	exomewide_scan	not_conditioned	osteoporosis	Osteoporosis (OP)	pLoF	0.001	high_outlier	case	17650	C11orf80	ENSG00000173715	FALSE	FALSE	9	-0.0124265	0.259007	-0.438455	0.413602	-0.0124 [-0.438, 0.414]	0.481	0.989
69323	2.2	exomewide_scan	not_conditioned	osteoporosis	Osteoporosis (OP)	pLoF	0.001	high_outlier	case	17650	C11orf91	ENSG00000205177	FALSE	FALSE	8	-0.0642616	0.274711	-0.516121	0.387598	-0.0643 [-0.516, 0.388]	0.408	0.989
69336	2.2	exomewide_scan	not_conditioned	osteoporosis	Osteoporosis (OP)	pLoF	0.001	high_outlier	case	17650	C12orf40	ENSG00000180116	FALSE	FALSE	20	0.000708424	0.171756	-0.281805	0.283222	7.08e-04 [-0.282, 0.283]	0.502	0.989
69354	2.2	exomewide_scan	not_conditioned	osteoporosis	Osteoporosis (OP)	pLoF	0.001	high_outlier	case	17650	C12orf76	ENSG00000174456	FALSE	FALSE	2	-0.00892858	0.542842	-0.901824	0.883967	-8.93e-03 [-0.902, 0.884]	0.493	0.989
69360	2.2	exomewide_scan	not_conditioned	osteoporosis	Osteoporosis (OP)	pLoF	0.001	high_outlier	case	17650	C14orf180	ENSG00000184601	FALSE	FALSE	2	-0.0537517	0.537588	-0.938005	0.830502	-0.0538 [-0.938, 0.831]	0.46	0.989
69366	2.2	exomewide_scan	not_conditioned	osteoporosis	Osteoporosis (OP)	pLoF	0.001	high_outlier	case	17650	C14orf93	ENSG00000100802	FALSE	FALSE	8	-0.0631425	0.268828	-0.505325	0.37904	-0.0631 [-0.505, 0.379]	0.407	0.989
69404	2.2	exomewide_scan	not_conditioned	osteoporosis	Osteoporosis (OP)	pLoF	0.001	high_outlier	case	17650	C17orf49	ENSG00000258315	FALSE	FALSE	2	-0.097872	0.539819	-0.985795	0.790051	-0.0979 [-0.986, 0.790]	0.428	0.989
69413	2.2	exomewide_scan	not_conditioned	osteoporosis	Osteoporosis (OP)	pLoF	0.001	high_outlier	case	17650	C17orf78	ENSG00000278505	FALSE	FALSE	11	0.0044811	0.230241	-0.374232	0.383194	4.48e-03 [-0.374, 0.383]	0.508	0.989
69419	2.2	exomewide_scan	not_conditioned	osteoporosis	Osteoporosis (OP)	pLoF	0.001	high_outlier	case	17650	C17orf98	ENSG00000275489	FALSE	FALSE	4	-0.0655746	0.381753	-0.693502	0.562353	-0.0656 [-0.694, 0.562]	0.432	0.989
69435	2.2	exomewide_scan	not_conditioned	osteoporosis	Osteoporosis (OP)	pLoF	0.001	high_outlier	case	17650	C19orf18	ENSG00000177025	FALSE	FALSE	5	-0.00439746	0.339265	-0.562439	0.553644	-4.40e-03 [-0.562, 0.554]	0.495	0.989
69446	2.2	exomewide_scan	not_conditioned	osteoporosis	Osteoporosis (OP)	pLoF	0.001	high_outlier	case	17650	C19orf54	ENSG00000188493	FALSE	FALSE	4	-0.0360231	0.37932	-0.659949	0.587903	-0.0360 [-0.660, 0.588]	0.462	0.989
69457	2.2	exomewide_scan	not_conditioned	osteoporosis	Osteoporosis (OP)	pLoF	0.001	high_outlier	case	17650	C1GALT1	ENSG00000106392	FALSE	FALSE	2	-0.138768	0.549333	-1.04234	0.764804	-0.139 [-1.04, 0.765]	0.4	0.989
69462	2.2	exomewide_scan	not_conditioned	osteoporosis	Osteoporosis (OP)	pLoF	0.001	high_outlier	case	17650	C1QBP	ENSG00000108561	FALSE	FALSE	3	0.0200177	0.440773	-0.704989	0.745025	0.0200 [-0.705, 0.745]	0.518	0.989
69483	2.2	exomewide_scan	not_conditioned	osteoporosis	Osteoporosis (OP)	pLoF	0.001	high_outlier	case	17650	C1QTNF6	ENSG00000133466	FALSE	FALSE	1	-0.0496324	0.759384	-1.29871	1.19944	-0.0496 [-1.30, 1.20]	0.474	0.989
69485	2.2	exomewide_scan	not_conditioned	osteoporosis	Osteoporosis (OP)	pLoF	0.001	high_outlier	case	17650	C1QTNF7	ENSG00000163145	FALSE	FALSE	3	-0.11132	0.443664	-0.841082	0.618442	-0.111 [-0.841, 0.618]	0.401	0.989
69496	2.2	exomewide_scan	not_conditioned	osteoporosis	Osteoporosis (OP)	pLoF	0.001	high_outlier	case	17621	C1S	ENSG00000182326	FALSE	FALSE	4	-0.0689195	0.38386	-0.700313	0.562474	-0.0689 [-0.700, 0.562]	0.429	0.989
69524	2.2	exomewide_scan	not_conditioned	osteoporosis	Osteoporosis (OP)	pLoF	0.001	high_outlier	case	17650	C1orf167	ENSG00000215910	FALSE	FALSE	105	-0.0187095	0.0753323	-0.14262	0.105201	-0.0187 [-0.143, 0.105]	0.402	0.989
69526	2.2	exomewide_scan	not_conditioned	osteoporosis	Osteoporosis (OP)	pLoF	0.001	high_outlier	case	17650	C1orf174	ENSG00000198912	FALSE	FALSE	2	-0.120118	0.544242	-1.01532	0.77508	-0.120 [-1.02, 0.775]	0.413	0.989
69563	2.2	exomewide_scan	not_conditioned	osteoporosis	Osteoporosis (OP)	pLoF	0.001	high_outlier	case	17650	C2	ENSG00000166278	FALSE	FALSE	10	-0.035841	0.250727	-0.44825	0.376568	-0.0358 [-0.448, 0.377]	0.443	0.989
69576	2.2	exomewide_scan	not_conditioned	osteoporosis	Osteoporosis (OP)	pLoF	0.001	high_outlier	case	17650	C20orf85	ENSG00000124237	FALSE	FALSE	8	-0.0386401	0.268896	-0.480935	0.403654	-0.0386 [-0.481, 0.404]	0.443	0.989
69605	2.2	exomewide_scan	not_conditioned	osteoporosis	Osteoporosis (OP)	pLoF	0.001	high_outlier	case	17650	C2CD4C	ENSG00000183186	FALSE	FALSE	5	0.0376632	0.33926	-0.52037	0.595696	0.0377 [-0.520, 0.596]	0.544	0.989
69615	2.2	exomewide_scan	not_conditioned	osteoporosis	Osteoporosis (OP)	pLoF	0.001	high_outlier	case	17650	C2orf42	ENSG00000115998	FALSE	FALSE	3	-0.0687496	0.444171	-0.799346	0.661847	-0.0687 [-0.799, 0.662]	0.438	0.989
69619	2.2	exomewide_scan	not_conditioned	osteoporosis	Osteoporosis (OP)	pLoF	0.001	high_outlier	case	17650	C2orf50	ENSG00000150873	FALSE	FALSE	7	0.0186812	0.290826	-0.459685	0.497047	0.0187 [-0.460, 0.497]	0.526	0.989
69631	2.2	exomewide_scan	not_conditioned	osteoporosis	Osteoporosis (OP)	pLoF	0.001	high_outlier	case	17650	C2orf74	ENSG00000237651	FALSE	FALSE	15	-0.0101524	0.198717	-0.337013	0.316708	-0.0102 [-0.337, 0.317]	0.48	0.989
69646	2.2	exomewide_scan	not_conditioned	osteoporosis	Osteoporosis (OP)	pLoF	0.001	high_outlier	case	17650	C3orf20	ENSG00000131379	FALSE	FALSE	21	0.0213711	0.166258	-0.252099	0.294841	0.0214 [-0.252, 0.295]	0.551	0.989
69653	2.2	exomewide_scan	not_conditioned	osteoporosis	Osteoporosis (OP)	pLoF	0.001	high_outlier	case	17650	C3orf52	ENSG00000114529	FALSE	FALSE	5	-0.0849683	0.340607	-0.645217	0.47528	-0.0850 [-0.645, 0.475]	0.402	0.989
69664	2.2	exomewide_scan	not_conditioned	osteoporosis	Osteoporosis (OP)	pLoF	0.001	high_outlier	case	17234	C4A	ENSG00000244731	FALSE	FALSE	6	-0.0693901	0.280256	-0.53037	0.39159	-0.0694 [-0.530, 0.392]	0.402	0.989
69723	2.2	exomewide_scan	not_conditioned	osteoporosis	Osteoporosis (OP)	pLoF	0.001	high_outlier	case	17650	C6orf136	ENSG00000204564	FALSE	FALSE	1	-0.129077	0.792634	-1.43284	1.17469	-0.129 [-1.43, 1.17]	0.435	0.989
69726	2.2	exomewide_scan	not_conditioned	osteoporosis	Osteoporosis (OP)	pLoF	0.001	high_outlier	case	17650	C6orf15	ENSG00000204542	FALSE	FALSE	2	0.0448964	0.56053	-0.877093	0.966886	0.0449 [-0.877, 0.967]	0.532	0.989
69732	2.2	exomewide_scan	not_conditioned	osteoporosis	Osteoporosis (OP)	pLoF	0.001	high_outlier	case	17650	C6orf52	ENSG00000137434	FALSE	FALSE	7	0.0366775	0.299631	-0.456172	0.529527	0.0367 [-0.456, 0.530]	0.549	0.989
69741	2.2	exomewide_scan	not_conditioned	osteoporosis	Osteoporosis (OP)	pLoF	0.001	high_outlier	case	17650	C7orf25	ENSG00000136197	FALSE	FALSE	1	-0.108414	0.776782	-1.38611	1.16928	-0.108 [-1.39, 1.17]	0.445	0.989
69762	2.2	exomewide_scan	not_conditioned	osteoporosis	Osteoporosis (OP)	pLoF	0.001	high_outlier	case	17650	C8orf74	ENSG00000171060	FALSE	FALSE	5	-0.0857404	0.341171	-0.646917	0.475436	-0.0857 [-0.647, 0.475]	0.401	0.989
69768	2.2	exomewide_scan	not_conditioned	osteoporosis	Osteoporosis (OP)	pLoF	0.001	high_outlier	case	16559	C8orf88	ENSG00000253250	FALSE	FALSE	1	0.0892941	0.762784	-1.16537	1.34396	0.0893 [-1.17, 1.34]	0.547	0.989
69800	2.2	exomewide_scan	not_conditioned	osteoporosis	Osteoporosis (OP)	pLoF	0.001	high_outlier	case	17650	CA11	ENSG00000063180	FALSE	FALSE	2	-0.100219	0.536384	-0.982492	0.782054	-0.100 [-0.982, 0.782]	0.426	0.989
69828	2.2	exomewide_scan	not_conditioned	osteoporosis	Osteoporosis (OP)	pLoF	0.001	high_outlier	case	17650	CABIN1	ENSG00000099991	FALSE	FALSE	22	-0.0322769	0.161994	-0.298733	0.23418	-0.0323 [-0.299, 0.234]	0.421	0.989
69834	2.2	exomewide_scan	not_conditioned	osteoporosis	Osteoporosis (OP)	pLoF	0.001	high_outlier	case	17646	CABP1	ENSG00000157782	FALSE	FALSE	8	-0.0246922	0.271464	-0.471211	0.421826	-0.0247 [-0.471, 0.422]	0.464	0.989
69839	2.2	exomewide_scan	not_conditioned	osteoporosis	Osteoporosis (OP)	pLoF	0.001	low_outlier	ctrl	296143	CABP5	ENSG00000105507	FALSE	FALSE	42	0.0538982	0.0746341	-0.068864	0.17666	0.0539 [-0.0689, 0.177]	0.235	0.989
69845	2.2	exomewide_scan	not_conditioned	osteoporosis	Osteoporosis (OP)	pLoF	0.001	high_outlier	case	17650	CABYR	ENSG00000154040	FALSE	FALSE	19	0.011561	0.17421	-0.274989	0.298111	0.0116 [-0.275, 0.298]	0.526	0.989
69853	2.2	exomewide_scan	not_conditioned	osteoporosis	Osteoporosis (OP)	pLoF	0.001	high_outlier	case	17650	CACNA1B	ENSG00000148408	FALSE	FALSE	4	-0.0139719	0.380026	-0.639059	0.611115	-0.0140 [-0.639, 0.611]	0.485	0.989
69859	2.2	exomewide_scan	not_conditioned	osteoporosis	Osteoporosis (OP)	pLoF	0.001	high_outlier	case	17650	CACNA1E	ENSG00000198216	FALSE	FALSE	3	-0.114396	0.44436	-0.845303	0.616511	-0.114 [-0.845, 0.617]	0.398	0.989
69865	2.2	exomewide_scan	not_conditioned	osteoporosis	Osteoporosis (OP)	pLoF	0.001	high_outlier	case	17650	CACNA1I	ENSG00000100346	FALSE	FALSE	3	-0.0802555	0.43845	-0.801442	0.640931	-0.0803 [-0.801, 0.641]	0.427	0.989
69873	2.2	exomewide_scan	not_conditioned	osteoporosis	Osteoporosis (OP)	pLoF	0.001	high_outlier	case	17650	CACNA2D3	ENSG00000157445	FALSE	FALSE	6	-0.0684211	0.310897	-0.579801	0.442959	-0.0684 [-0.580, 0.443]	0.413	0.989
69893	2.2	exomewide_scan	not_conditioned	osteoporosis	Osteoporosis (OP)	pLoF	0.001	high_outlier	case	17650	CACNG6	ENSG00000130433	FALSE	FALSE	9	-0.0690324	0.252908	-0.485029	0.346964	-0.0690 [-0.485, 0.347]	0.392	0.989
69904	2.2	exomewide_scan	not_conditioned	osteoporosis	Osteoporosis (OP)	pLoF	0.001	high_outlier	case	17650	CAD	ENSG00000084774	FALSE	FALSE	5	-0.029774	0.344075	-0.595727	0.536179	-0.0298 [-0.596, 0.536]	0.466	0.989
69914	2.2	exomewide_scan	not_conditioned	osteoporosis	Osteoporosis (OP)	pLoF	0.001	high_outlier	case	17650	CADPS2	ENSG00000081803	FALSE	FALSE	5	-0.0359623	0.347432	-0.607437	0.535512	-0.0360 [-0.607, 0.536]	0.459	0.989
69916	2.2	exomewide_scan	not_conditioned	osteoporosis	Osteoporosis (OP)	pLoF	0.001	high_outlier	case	17650	CAGE1	ENSG00000164304	FALSE	FALSE	11	-0.00888297	0.239047	-0.40208	0.384314	-8.88e-03 [-0.402, 0.384]	0.485	0.989
69922	2.2	exomewide_scan	not_conditioned	osteoporosis	Osteoporosis (OP)	pLoF	0.001	high_outlier	case	17650	CALCB	ENSG00000175868	FALSE	FALSE	2	-0.137169	0.549316	-1.04071	0.766375	-0.137 [-1.04, 0.766]	0.401	0.989
69948	2.2	exomewide_scan	not_conditioned	osteoporosis	Osteoporosis (OP)	pLoF	0.001	high_outlier	case	17635	CALM3	ENSG00000160014	FALSE	FALSE	1	-0.0831133	0.758523	-1.33077	1.16455	-0.0831 [-1.33, 1.16]	0.456	0.989
69957	2.2	exomewide_scan	not_conditioned	osteoporosis	Osteoporosis (OP)	pLoF	0.001	high_outlier	case	17650	CALN1	ENSG00000183166	FALSE	FALSE	6	-0.0827893	0.317175	-0.604496	0.438917	-0.0828 [-0.604, 0.439]	0.397	0.989
69968	2.2	exomewide_scan	not_conditioned	osteoporosis	Osteoporosis (OP)	pLoF	0.001	high_outlier	case	17650	CAMK1D	ENSG00000183049	FALSE	FALSE	1	-0.143955	0.761358	-1.39628	1.10837	-0.144 [-1.40, 1.11]	0.425	0.989
69993	2.2	exomewide_scan	not_conditioned	osteoporosis	Osteoporosis (OP)	pLoF	0.001	high_outlier	case	17507	CAMP	ENSG00000164047	FALSE	FALSE	1	-0.110841	0.761433	-1.36329	1.1416	-0.111 [-1.36, 1.14]	0.442	0.989
69995	2.2	exomewide_scan	not_conditioned	osteoporosis	Osteoporosis (OP)	pLoF	0.001	high_outlier	case	17650	CAMSAP1	ENSG00000130559	FALSE	FALSE	4	-0.0854811	0.380025	-0.710567	0.539604	-0.0855 [-0.711, 0.540]	0.411	0.989
69997	2.2	exomewide_scan	not_conditioned	osteoporosis	Osteoporosis (OP)	pLoF	0.001	high_outlier	case	17650	CAMSAP2	ENSG00000118200	FALSE	FALSE	1	0.0582379	0.769589	-1.20762	1.3241	0.0582 [-1.21, 1.32]	0.53	0.989
70003	2.2	exomewide_scan	not_conditioned	osteoporosis	Osteoporosis (OP)	pLoF	0.001	high_outlier	case	17650	CAMTA2	ENSG00000108509	FALSE	FALSE	3	-0.10339	0.440791	-0.828427	0.621647	-0.103 [-0.828, 0.622]	0.407	0.989
70008	2.2	exomewide_scan	not_conditioned	osteoporosis	Osteoporosis (OP)	pLoF	0.001	high_outlier	case	17650	CANT1	ENSG00000171302	FALSE	FALSE	5	-0.0503443	0.341443	-0.611968	0.511279	-0.0503 [-0.612, 0.511]	0.441	0.989
70010	2.2	exomewide_scan	not_conditioned	osteoporosis	Osteoporosis (OP)	pLoF	0.001	high_outlier	case	17639	CANX	ENSG00000127022	FALSE	FALSE	1	0.015235	0.764185	-1.24174	1.27221	0.0152 [-1.24, 1.27]	0.508	0.989
70012	2.2	exomewide_scan	not_conditioned	osteoporosis	Osteoporosis (OP)	pLoF	0.001	high_outlier	case	17642	CAP1	ENSG00000131236	FALSE	FALSE	1	-0.0534501	0.769615	-1.31935	1.21245	-0.0535 [-1.32, 1.21]	0.472	0.989
70046	2.2	exomewide_scan	not_conditioned	osteoporosis	Osteoporosis (OP)	pLoF	0.001	high_outlier	case	17650	CAPNS2	ENSG00000256812	FALSE	FALSE	2	-0.0586093	0.538877	-0.944983	0.827764	-0.0586 [-0.945, 0.828]	0.457	0.989
70082	2.2	exomewide_scan	not_conditioned	osteoporosis	Osteoporosis (OP)	pLoF	0.001	high_outlier	case	17650	CARHSP1	ENSG00000153048	FALSE	FALSE	6	-0.077453	0.31118	-0.589299	0.434393	-0.0775 [-0.589, 0.434]	0.402	0.989
70084	2.2	exomewide_scan	not_conditioned	osteoporosis	Osteoporosis (OP)	pLoF	0.001	high_outlier	case	17650	CARM1	ENSG00000142453	FALSE	FALSE	3	-0.055328	0.437981	-0.775743	0.665087	-0.0553 [-0.776, 0.665]	0.45	0.989
70096	2.2	exomewide_scan	not_conditioned	osteoporosis	Osteoporosis (OP)	pLoF	0.001	high_outlier	case	17650	CARS1	ENSG00000110619	FALSE	FALSE	6	-0.0290727	0.317212	-0.55084	0.492695	-0.0291 [-0.551, 0.493]	0.463	0.989
70098	2.2	exomewide_scan	not_conditioned	osteoporosis	Osteoporosis (OP)	pLoF	0.001	high_outlier	case	17650	CARS2	ENSG00000134905	FALSE	FALSE	14	-0.027975	0.203615	-0.362892	0.306942	-0.0280 [-0.363, 0.307]	0.445	0.989
70101	2.2	exomewide_scan	not_conditioned	osteoporosis	Osteoporosis (OP)	pLoF	0.001	high_outlier	case	17650	CASC3	ENSG00000108349	FALSE	FALSE	1	0.0801815	0.763407	-1.17551	1.33587	0.0802 [-1.18, 1.34]	0.542	0.989
70113	2.2	exomewide_scan	not_conditioned	osteoporosis	Osteoporosis (OP)	pLoF	0.001	high_outlier	case	17650	CASP14	ENSG00000105141	FALSE	FALSE	7	0.0278781	0.286746	-0.443777	0.499533	0.0279 [-0.444, 0.500]	0.539	0.989
70125	2.2	exomewide_scan	not_conditioned	osteoporosis	Osteoporosis (OP)	pLoF	0.001	high_outlier	case	17650	CASP7	ENSG00000165806	FALSE	FALSE	9	-0.0482609	0.253838	-0.465787	0.369265	-0.0483 [-0.466, 0.369]	0.425	0.989
70127	2.2	exomewide_scan	not_conditioned	osteoporosis	Osteoporosis (OP)	pLoF	0.001	high_outlier	case	17650	CASP8	ENSG00000064012	FALSE	FALSE	7	-0.0176901	0.290816	-0.49604	0.46066	-0.0177 [-0.496, 0.461]	0.476	0.989
70131	2.2	exomewide_scan	not_conditioned	osteoporosis	Osteoporosis (OP)	pLoF	0.001	high_outlier	case	17650	CASP9	ENSG00000132906	FALSE	FALSE	10	-0.00629846	0.243432	-0.406708	0.394112	-6.30e-03 [-0.407, 0.394]	0.49	0.989
70160	2.2	exomewide_scan	not_conditioned	osteoporosis	Osteoporosis (OP)	pLoF	0.001	high_outlier	case	17650	CATSPERB	ENSG00000133962	FALSE	FALSE	12	0.0181019	0.219514	-0.342966	0.37917	0.0181 [-0.343, 0.379]	0.533	0.989
70168	2.2	exomewide_scan	not_conditioned	osteoporosis	Osteoporosis (OP)	pLoF	0.001	high_outlier	case	17650	CATSPERZ	ENSG00000219435	FALSE	FALSE	2	0.0765275	0.549334	-0.827047	0.980102	0.0765 [-0.827, 0.980]	0.555	0.989
70170	2.2	exomewide_scan	not_conditioned	osteoporosis	Osteoporosis (OP)	pLoF	0.001	high_outlier	case	17650	CAV1	ENSG00000105974	FALSE	FALSE	2	-0.138495	0.549295	-1.042	0.765015	-0.138 [-1.04, 0.765]	0.4	0.989
70178	2.2	exomewide_scan	not_conditioned	osteoporosis	Osteoporosis (OP)	pLoF	0.001	high_outlier	case	17650	CAVIN3	ENSG00000170955	FALSE	FALSE	4	-0.0980575	0.388451	-0.737003	0.540888	-0.0981 [-0.737, 0.541]	0.4	0.989
70188	2.2	exomewide_scan	not_conditioned	osteoporosis	Osteoporosis (OP)	pLoF	0.001	high_outlier	case	17644	CBFB	ENSG00000067955	FALSE	FALSE	2	-0.143089	0.538894	-1.02949	0.743313	-0.143 [-1.03, 0.743]	0.395	0.989
70192	2.2	exomewide_scan	not_conditioned	osteoporosis	Osteoporosis (OP)	pLoF	0.001	high_outlier	case	17650	CBLB	ENSG00000114423	FALSE	FALSE	2	0.00176941	0.538424	-0.883859	0.887398	1.77e-03 [-0.884, 0.887]	0.501	0.989
70194	2.2	exomewide_scan	not_conditioned	osteoporosis	Osteoporosis (OP)	pLoF	0.001	high_outlier	case	17650	CBLC	ENSG00000142273	FALSE	FALSE	10	-0.0493494	0.239923	-0.443988	0.345289	-0.0493 [-0.444, 0.345]	0.419	0.989
70202	2.2	exomewide_scan	not_conditioned	osteoporosis	Osteoporosis (OP)	pLoF	0.001	high_outlier	case	17650	CBLN3	ENSG00000139899	FALSE	FALSE	7	-0.0705582	0.287387	-0.543268	0.402151	-0.0706 [-0.543, 0.402]	0.403	0.989
70207	2.2	exomewide_scan	not_conditioned	osteoporosis	Osteoporosis (OP)	pLoF	0.001	high_outlier	case	17650	CBR3	ENSG00000159231	FALSE	FALSE	1	0.0789675	0.761233	-1.17315	1.33108	0.0790 [-1.17, 1.33]	0.541	0.989
70236	2.2	exomewide_scan	not_conditioned	osteoporosis	Osteoporosis (OP)	pLoF	0.001	high_outlier	case	17650	CC2D2B	ENSG00000188649	FALSE	FALSE	35	-0.00842483	0.12882	-0.220315	0.203465	-8.42e-03 [-0.220, 0.203]	0.474	0.989
70240	2.2	exomewide_scan	not_conditioned	osteoporosis	Osteoporosis (OP)	pLoF	0.001	high_outlier	case	17650	CCAR2	ENSG00000158941	FALSE	FALSE	3	-0.0133349	0.440413	-0.73775	0.71108	-0.0133 [-0.738, 0.711]	0.488	0.989
70246	2.2	exomewide_scan	not_conditioned	osteoporosis	Osteoporosis (OP)	pLoF	0.001	high_outlier	case	17650	CCDC102B	ENSG00000150636	FALSE	FALSE	31	-0.0315087	0.136426	-0.25591	0.192892	-0.0315 [-0.256, 0.193]	0.409	0.989
70252	2.2	exomewide_scan	not_conditioned	osteoporosis	Osteoporosis (OP)	pLoF	0.001	high_outlier	case	17650	CCDC106	ENSG00000173581	FALSE	FALSE	2	-0.0966446	0.536366	-0.978888	0.785599	-0.0966 [-0.979, 0.786]	0.429	0.989
70258	2.2	exomewide_scan	not_conditioned	osteoporosis	Osteoporosis (OP)	pLoF	0.001	high_outlier	case	17637	CCDC112	ENSG00000164221	FALSE	FALSE	5	-0.0601905	0.341819	-0.622433	0.502052	-0.0602 [-0.622, 0.502]	0.43	0.989
70267	2.2	exomewide_scan	not_conditioned	osteoporosis	Osteoporosis (OP)	pLoF	0.001	high_outlier	case	17650	CCDC12	ENSG00000160799	FALSE	FALSE	3	-0.0420922	0.439763	-0.765438	0.681254	-0.0421 [-0.765, 0.681]	0.462	0.989
70279	2.2	exomewide_scan	not_conditioned	osteoporosis	Osteoporosis (OP)	pLoF	0.001	high_outlier	case	17650	CCDC13	ENSG00000244607	FALSE	FALSE	21	-0.00116447	0.166251	-0.274623	0.272294	-1.16e-03 [-0.275, 0.272]	0.497	0.989
70281	2.2	exomewide_scan	not_conditioned	osteoporosis	Osteoporosis (OP)	pLoF	0.001	high_outlier	case	17650	CCDC134	ENSG00000100147	FALSE	FALSE	3	0.00401953	0.438468	-0.717196	0.725235	4.02e-03 [-0.717, 0.725]	0.504	0.989
70291	2.2	exomewide_scan	not_conditioned	osteoporosis	Osteoporosis (OP)	pLoF	0.001	high_outlier	case	17650	CCDC141	ENSG00000163492	FALSE	FALSE	46	-0.0233306	0.113589	-0.210168	0.163507	-0.0233 [-0.210, 0.164]	0.419	0.989
70299	2.2	exomewide_scan	not_conditioned	osteoporosis	Osteoporosis (OP)	pLoF	0.001	high_outlier	case	17650	CCDC148	ENSG00000153237	FALSE	FALSE	31	-0.0180929	0.138294	-0.245566	0.20938	-0.0181 [-0.246, 0.209]	0.448	0.989
70309	2.2	exomewide_scan	not_conditioned	osteoporosis	Osteoporosis (OP)	pLoF	0.001	high_outlier	case	17650	CCDC153	ENSG00000248712	FALSE	FALSE	30	0.0139135	0.141951	-0.219575	0.247402	0.0139 [-0.220, 0.247]	0.539	0.989
70321	2.2	exomewide_scan	not_conditioned	osteoporosis	Osteoporosis (OP)	pLoF	0.001	high_outlier	case	17640	CCDC167	ENSG00000198937	FALSE	FALSE	1	-0.0895053	0.792607	-1.39323	1.21422	-0.0895 [-1.39, 1.21]	0.455	0.989
70352	2.2	exomewide_scan	not_conditioned	osteoporosis	Osteoporosis (OP)	pLoF	0.001	high_outlier	case	17650	CCDC183	ENSG00000213213	FALSE	FALSE	23	-0.0435972	0.158556	-0.304399	0.217204	-0.0436 [-0.304, 0.217]	0.392	0.989
70370	2.2	exomewide_scan	not_conditioned	osteoporosis	Osteoporosis (OP)	pLoF	0.001	high_outlier	case	17650	CCDC24	ENSG00000159214	FALSE	FALSE	2	-0.016024	0.544209	-0.911168	0.87912	-0.0160 [-0.911, 0.879]	0.488	0.989
70386	2.2	exomewide_scan	not_conditioned	osteoporosis	Osteoporosis (OP)	pLoF	0.001	high_outlier	case	17650	CCDC33	ENSG00000140481	FALSE	FALSE	12	-0.050787	0.219852	-0.412411	0.310837	-0.0508 [-0.412, 0.311]	0.409	0.989
70390	2.2	exomewide_scan	not_conditioned	osteoporosis	Osteoporosis (OP)	pLoF	0.001	high_outlier	case	17650	CCDC38	ENSG00000165972	FALSE	FALSE	44	0.0102604	0.115873	-0.180334	0.200855	0.0103 [-0.180, 0.201]	0.535	0.989
70400	2.2	exomewide_scan	not_conditioned	osteoporosis	Osteoporosis (OP)	pLoF	0.001	high_outlier	case	17650	CCDC47	ENSG00000108588	FALSE	FALSE	8	-0.0270766	0.269964	-0.471128	0.416975	-0.0271 [-0.471, 0.417]	0.46	0.989
70402	2.2	exomewide_scan	not_conditioned	osteoporosis	Osteoporosis (OP)	pLoF	0.001	high_outlier	case	17650	CCDC50	ENSG00000152492	FALSE	FALSE	11	-0.0197119	0.229642	-0.397439	0.358016	-0.0197 [-0.397, 0.358]	0.466	0.989
70414	2.2	exomewide_scan	not_conditioned	osteoporosis	Osteoporosis (OP)	pLoF	0.001	high_outlier	case	17650	CCDC60	ENSG00000183273	FALSE	FALSE	38	0.00299713	0.124659	-0.202049	0.208043	3.00e-03 [-0.202, 0.208]	0.51	0.989
70447	2.2	exomewide_scan	not_conditioned	osteoporosis	Osteoporosis (OP)	pLoF	0.001	high_outlier	case	17650	CCDC8	ENSG00000169515	FALSE	FALSE	17	-0.00679396	0.184056	-0.309539	0.295951	-6.79e-03 [-0.310, 0.296]	0.485	0.989
70453	2.2	exomewide_scan	not_conditioned	osteoporosis	Osteoporosis (OP)	pLoF	0.001	high_outlier	case	17650	CCDC82	ENSG00000149231	FALSE	FALSE	6	-0.0177243	0.317187	-0.53945	0.504002	-0.0177 [-0.539, 0.504]	0.478	0.989
70455	2.2	exomewide_scan	not_conditioned	osteoporosis	Osteoporosis (OP)	pLoF	0.001	high_outlier	case	17650	CCDC83	ENSG00000150676	FALSE	FALSE	5	-0.0715714	0.347457	-0.643087	0.499945	-0.0716 [-0.643, 0.500]	0.418	0.989
70462	2.2	exomewide_scan	not_conditioned	osteoporosis	Osteoporosis (OP)	pLoF	0.001	high_outlier	case	17650	CCDC86	ENSG00000110104	FALSE	FALSE	21	-0.047707	0.169618	-0.326704	0.23129	-0.0477 [-0.327, 0.231]	0.389	0.989
70509	2.2	exomewide_scan	not_conditioned	osteoporosis	Osteoporosis (OP)	pLoF	0.001	high_outlier	case	17567	CCL15	ENSG00000275718	FALSE	FALSE	2	0.0283113	0.53987	-0.859696	0.916318	0.0283 [-0.860, 0.916]	0.521	0.989
70528	2.2	exomewide_scan	not_conditioned	osteoporosis	Osteoporosis (OP)	pLoF	0.001	high_outlier	case	17635	CCL26	ENSG00000006606	FALSE	FALSE	3	0.00702704	0.448495	-0.730682	0.744736	7.03e-03 [-0.731, 0.745]	0.506	0.989
70530	2.2	exomewide_scan	not_conditioned	osteoporosis	Osteoporosis (OP)	pLoF	0.001	high_outlier	case	17650	CCL27	ENSG00000213927	FALSE	FALSE	3	-0.0178239	0.438839	-0.73965	0.704002	-0.0178 [-0.740, 0.704]	0.484	0.989
70532	2.2	exomewide_scan	not_conditioned	osteoporosis	Osteoporosis (OP)	pLoF	0.001	high_outlier	case	17650	CCL28	ENSG00000151882	FALSE	FALSE	4	-0.0595074	0.382112	-0.688026	0.569011	-0.0595 [-0.688, 0.569]	0.438	0.989
70534	2.2	exomewide_scan	not_conditioned	osteoporosis	Osteoporosis (OP)	pLoF	0.001	high_outlier	case	17644	CCL3	ENSG00000277632	FALSE	FALSE	3	-0.102939	0.4408	-0.82799	0.622112	-0.103 [-0.828, 0.622]	0.408	0.989
70542	2.2	exomewide_scan	not_conditioned	osteoporosis	Osteoporosis (OP)	pLoF	0.001	high_outlier	case	17474	CCL5	ENSG00000271503	FALSE	FALSE	1	-0.153009	0.763407	-1.4087	1.10268	-0.153 [-1.41, 1.10]	0.421	0.989
70547	2.2	exomewide_scan	not_conditioned	osteoporosis	Osteoporosis (OP)	pLoF	0.001	high_outlier	case	17650	CCM2	ENSG00000136280	FALSE	FALSE	2	0.0533465	0.549333	-0.850226	0.956919	0.0533 [-0.850, 0.957]	0.539	0.989
70549	2.2	exomewide_scan	not_conditioned	osteoporosis	Osteoporosis (OP)	pLoF	0.001	high_outlier	case	17650	CCM2L	ENSG00000101331	FALSE	FALSE	15	0.0259592	0.196413	-0.297111	0.34903	0.0260 [-0.297, 0.349]	0.553	0.989
70555	2.2	exomewide_scan	not_conditioned	osteoporosis	Osteoporosis (OP)	pLoF	0.001	high_outlier	case	17650	CCN3	ENSG00000136999	FALSE	FALSE	2	-0.0254458	0.539378	-0.912644	0.861752	-0.0254 [-0.913, 0.862]	0.481	0.989
70575	2.2	exomewide_scan	not_conditioned	osteoporosis	Osteoporosis (OP)	pLoF	0.001	high_outlier	case	17650	CCND2	ENSG00000118971	FALSE	FALSE	1	0.0520653	0.767682	-1.21066	1.31479	0.0521 [-1.21, 1.31]	0.527	0.989
70592	2.2	exomewide_scan	not_conditioned	osteoporosis	Osteoporosis (OP)	pLoF	0.001	high_outlier	case	17650	CCNI	ENSG00000118816	FALSE	FALSE	2	0.0700687	0.543329	-0.823628	0.963765	0.0701 [-0.824, 0.964]	0.551	0.989
70623	2.2	exomewide_scan	not_conditioned	osteoporosis	Osteoporosis (OP)	pLoF	0.001	high_outlier	case	17623	CCR3	ENSG00000183625	FALSE	FALSE	1	-0.0302708	0.761433	-1.28272	1.22218	-0.0303 [-1.28, 1.22]	0.484	0.989
70633	2.2	exomewide_scan	not_conditioned	osteoporosis	Osteoporosis (OP)	pLoF	0.001	high_outlier	case	17650	CCR9	ENSG00000173585	FALSE	FALSE	2	0.0338768	0.538479	-0.851842	0.919596	0.0339 [-0.852, 0.920]	0.525	0.989
70635	2.2	exomewide_scan	not_conditioned	osteoporosis	Osteoporosis (OP)	pLoF	0.001	high_outlier	case	17650	CCS	ENSG00000173992	FALSE	FALSE	14	-0.0269572	0.207694	-0.368583	0.314669	-0.0270 [-0.369, 0.315]	0.448	0.989
70640	2.2	exomewide_scan	not_conditioned	osteoporosis	Osteoporosis (OP)	pLoF	0.001	high_outlier	case	17650	CCSER2	ENSG00000107771	FALSE	FALSE	13	0.0132691	0.211228	-0.33417	0.360708	0.0133 [-0.334, 0.361]	0.525	0.989
70642	2.2	exomewide_scan	not_conditioned	osteoporosis	Osteoporosis (OP)	pLoF	0.001	high_outlier	case	17650	CCT2	ENSG00000166226	FALSE	FALSE	2	0.0123968	0.542842	-0.880499	0.905292	0.0124 [-0.880, 0.905]	0.509	0.989
70663	2.2	exomewide_scan	not_conditioned	osteoporosis	Osteoporosis (OP)	pLoF	0.001	high_outlier	case	17650	CD101	ENSG00000134256	FALSE	FALSE	33	0.0176155	0.134091	-0.202945	0.238176	0.0176 [-0.203, 0.238]	0.552	0.989
70665	2.2	exomewide_scan	not_conditioned	osteoporosis	Osteoporosis (OP)	pLoF	0.001	high_outlier	case	17650	CD109	ENSG00000156535	FALSE	FALSE	24	-0.026873	0.161894	-0.293165	0.239419	-0.0269 [-0.293, 0.239]	0.434	0.989
70698	2.2	exomewide_scan	not_conditioned	osteoporosis	Osteoporosis (OP)	pLoF	0.001	high_outlier	case	17650	CD200R1	ENSG00000163606	FALSE	FALSE	6	-0.0760378	0.310902	-0.587426	0.43535	-0.0760 [-0.587, 0.435]	0.403	0.989
70704	2.2	exomewide_scan	not_conditioned	osteoporosis	Osteoporosis (OP)	pLoF	0.001	high_outlier	case	17650	CD209	ENSG00000090659	FALSE	FALSE	1	-0.204444	0.758523	-1.4521	1.04322	-0.204 [-1.45, 1.04]	0.394	0.989
70725	2.2	exomewide_scan	not_conditioned	osteoporosis	Osteoporosis (OP)	pLoF	0.001	high_outlier	case	17650	CD2BP2	ENSG00000169217	FALSE	FALSE	4	0.0451285	0.381094	-0.581715	0.671972	0.0451 [-0.582, 0.672]	0.547	0.989
70727	2.2	exomewide_scan	not_conditioned	osteoporosis	Osteoporosis (OP)	pLoF	0.001	high_outlier	case	17650	CD300A	ENSG00000167851	FALSE	FALSE	27	-0.00875342	0.147028	-0.250593	0.233086	-8.75e-03 [-0.251, 0.233]	0.476	0.989
70746	2.2	exomewide_scan	not_conditioned	osteoporosis	Osteoporosis (OP)	pLoF	0.001	high_outlier	case	17650	CD34	ENSG00000174059	FALSE	FALSE	8	-0.0128537	0.272151	-0.460502	0.434795	-0.0129 [-0.461, 0.435]	0.481	0.989
70752	2.2	exomewide_scan	not_conditioned	osteoporosis	Osteoporosis (OP)	pLoF	0.001	high_outlier	case	17650	CD38	ENSG00000004468	FALSE	FALSE	16	-0.0543044	0.192172	-0.370399	0.26179	-0.0543 [-0.370, 0.262]	0.389	0.989
70800	2.2	exomewide_scan	not_conditioned	osteoporosis	Osteoporosis (OP)	pLoF	0.001	high_outlier	case	17627	CD79B	ENSG00000007312	FALSE	FALSE	1	-0.157729	0.763407	-1.41342	1.09796	-0.158 [-1.41, 1.10]	0.418	0.989
70819	2.2	exomewide_scan	not_conditioned	osteoporosis	Osteoporosis (OP)	pLoF	0.001	high_outlier	case	17650	CD93	ENSG00000125810	FALSE	FALSE	13	-0.0488185	0.210962	-0.39582	0.298183	-0.0488 [-0.396, 0.298]	0.408	0.989
70825	2.2	exomewide_scan	not_conditioned	osteoporosis	Osteoporosis (OP)	pLoF	0.001	high_outlier	case	17650	CDADC1	ENSG00000102543	FALSE	FALSE	18	-0.00532096	0.179589	-0.300719	0.290077	-5.32e-03 [-0.301, 0.290]	0.488	0.989
70829	2.2	exomewide_scan	not_conditioned	osteoporosis	Osteoporosis (OP)	pLoF	0.001	high_outlier	case	17650	CDC123	ENSG00000151465	FALSE	FALSE	2	-0.0970264	0.53837	-0.982566	0.788513	-0.0970 [-0.983, 0.789]	0.428	0.989
70859	2.2	exomewide_scan	not_conditioned	osteoporosis	Osteoporosis (OP)	pLoF	0.001	high_outlier	case	17650	CDC42BPB	ENSG00000198752	FALSE	FALSE	2	-0.100976	0.537529	-0.985133	0.783181	-0.101 [-0.985, 0.783]	0.425	0.989
70865	2.2	exomewide_scan	not_conditioned	osteoporosis	Osteoporosis (OP)	pLoF	0.001	high_outlier	case	17650	CDC42EP2	ENSG00000149798	FALSE	FALSE	3	-0.0832521	0.448555	-0.821059	0.654555	-0.0833 [-0.821, 0.655]	0.426	0.989
70880	2.2	exomewide_scan	not_conditioned	osteoporosis	Osteoporosis (OP)	pLoF	0.001	high_outlier	case	17650	CDC7	ENSG00000097046	FALSE	FALSE	8	-0.0362279	0.272141	-0.48386	0.411404	-0.0362 [-0.484, 0.411]	0.447	0.989
70888	2.2	exomewide_scan	not_conditioned	osteoporosis	Osteoporosis (OP)	pLoF	0.001	high_outlier	case	17650	CDCA5	ENSG00000146670	FALSE	FALSE	1	-0.158804	0.776837	-1.43659	1.11898	-0.159 [-1.44, 1.12]	0.419	0.989
70902	2.2	exomewide_scan	not_conditioned	osteoporosis	Osteoporosis (OP)	pLoF	0.001	high_outlier	case	17649	CDH10	ENSG00000040731	FALSE	FALSE	3	-0.0348772	0.441232	-0.760639	0.690885	-0.0349 [-0.761, 0.691]	0.468	0.989
70910	2.2	exomewide_scan	not_conditioned	osteoporosis	Osteoporosis (OP)	pLoF	0.001	high_outlier	case	17650	CDH15	ENSG00000129910	FALSE	FALSE	10	0.00182353	0.241064	-0.394691	0.398339	1.82e-03 [-0.395, 0.398]	0.503	0.989
70943	2.2	exomewide_scan	not_conditioned	osteoporosis	Osteoporosis (OP)	pLoF	0.001	high_outlier	case	17411	CDH9	ENSG00000113100	FALSE	FALSE	1	-0.154426	0.764159	-1.41136	1.1025	-0.154 [-1.41, 1.10]	0.42	0.989
70947	2.2	exomewide_scan	not_conditioned	osteoporosis	Osteoporosis (OP)	pLoF	0.001	high_outlier	case	17650	CDHR2	ENSG00000074276	FALSE	FALSE	34	0.00558886	0.131175	-0.210175	0.221353	5.59e-03 [-0.210, 0.221]	0.517	0.989
70953	2.2	exomewide_scan	not_conditioned	osteoporosis	Osteoporosis (OP)	pLoF	0.001	high_outlier	case	17650	CDHR5	ENSG00000099834	FALSE	FALSE	30	-0.011457	0.141973	-0.244982	0.222068	-0.0115 [-0.245, 0.222]	0.468	0.989
70959	2.2	exomewide_scan	not_conditioned	osteoporosis	Osteoporosis (OP)	pLoF	0.001	high_outlier	case	17567	CDIPT	ENSG00000103502	FALSE	FALSE	1	-0.0543322	0.762242	-1.30811	1.19944	-0.0543 [-1.31, 1.20]	0.472	0.989
70972	2.2	exomewide_scan	not_conditioned	osteoporosis	Osteoporosis (OP)	pLoF	0.001	high_outlier	case	17650	CDK14	ENSG00000058091	FALSE	FALSE	3	0.0139672	0.448495	-0.723741	0.751676	0.0140 [-0.724, 0.752]	0.512	0.989
70978	2.2	exomewide_scan	not_conditioned	osteoporosis	Osteoporosis (OP)	pLoF	0.001	high_outlier	case	17650	CDK18	ENSG00000117266	FALSE	FALSE	34	-0.0342674	0.13211	-0.251569	0.183034	-0.0343 [-0.252, 0.183]	0.398	0.989
71000	2.2	exomewide_scan	not_conditioned	osteoporosis	Osteoporosis (OP)	pLoF	0.001	high_outlier	case	17650	CDK5RAP3	ENSG00000108465	FALSE	FALSE	18	-0.00508789	0.180032	-0.301214	0.291038	-5.09e-03 [-0.301, 0.291]	0.489	0.989
71009	2.2	exomewide_scan	not_conditioned	osteoporosis	Osteoporosis (OP)	pLoF	0.001	high_outlier	case	17650	CDKAL1	ENSG00000145996	FALSE	FALSE	10	0.00473861	0.250713	-0.407648	0.417125	4.74e-03 [-0.408, 0.417]	0.508	0.989
71023	2.2	exomewide_scan	not_conditioned	osteoporosis	Osteoporosis (OP)	pLoF	0.001	high_outlier	case	17650	CDKN1C	ENSG00000129757	FALSE	FALSE	5	0.0393954	0.347492	-0.532178	0.610969	0.0394 [-0.532, 0.611]	0.545	0.989
71047	2.2	exomewide_scan	not_conditioned	osteoporosis	Osteoporosis (OP)	pLoF	0.001	high_outlier	case	17650	CDRT15L2	ENSG00000214819	FALSE	FALSE	30	-0.0211224	0.139491	-0.250565	0.20832	-0.0211 [-0.251, 0.208]	0.44	0.989
71051	2.2	exomewide_scan	not_conditioned	osteoporosis	Osteoporosis (OP)	pLoF	0.001	high_outlier	case	17650	CDS2	ENSG00000101290	FALSE	FALSE	4	-0.0173388	0.380225	-0.642753	0.608076	-0.0173 [-0.643, 0.608]	0.482	0.989
71053	2.2	exomewide_scan	not_conditioned	osteoporosis	Osteoporosis (OP)	pLoF	0.001	high_outlier	case	17650	CDSN	ENSG00000204539	FALSE	FALSE	7	-0.00718866	0.299629	-0.500035	0.485657	-7.19e-03 [-0.500, 0.486]	0.49	0.989
71068	2.2	exomewide_scan	not_conditioned	osteoporosis	Osteoporosis (OP)	pLoF	0.001	high_outlier	case	17650	CEACAM18	ENSG00000213822	FALSE	FALSE	12	0.00199439	0.219075	-0.358352	0.362341	1.99e-03 [-0.358, 0.362]	0.504	0.989
71074	2.2	exomewide_scan	not_conditioned	osteoporosis	Osteoporosis (OP)	pLoF	0.001	high_outlier	case	17650	CEACAM21	ENSG00000007129	FALSE	FALSE	7	0.032533	0.286739	-0.439111	0.504177	0.0325 [-0.439, 0.504]	0.545	0.989
71076	2.2	exomewide_scan	not_conditioned	osteoporosis	Osteoporosis (OP)	pLoF	0.001	high_outlier	case	17650	CEACAM3	ENSG00000170956	FALSE	FALSE	1	0.0891778	0.75855	-1.15853	1.33688	0.0892 [-1.16, 1.34]	0.547	0.989
71094	2.2	exomewide_scan	not_conditioned	osteoporosis	Osteoporosis (OP)	pLoF	0.001	high_outlier	case	17650	CEBPG	ENSG00000153879	FALSE	FALSE	1	-0.178763	0.758523	-1.42642	1.0689	-0.179 [-1.43, 1.07]	0.407	0.989
71110	2.2	exomewide_scan	not_conditioned	osteoporosis	Osteoporosis (OP)	pLoF	0.001	high_outlier	case	17648	CELA3A	ENSG00000142789	FALSE	FALSE	16	-0.00766388	0.192477	-0.32426	0.308933	-7.66e-03 [-0.324, 0.309]	0.484	0.989
71112	2.2	exomewide_scan	not_conditioned	osteoporosis	Osteoporosis (OP)	pLoF	0.001	high_outlier	case	17650	CELA3B	ENSG00000219073	FALSE	FALSE	11	-0.0165175	0.232102	-0.398291	0.365256	-0.0165 [-0.398, 0.365]	0.472	0.989
71114	2.2	exomewide_scan	not_conditioned	osteoporosis	Osteoporosis (OP)	pLoF	0.001	high_outlier	case	17650	CELF1	ENSG00000149187	FALSE	FALSE	1	-0.0924692	0.776837	-1.37025	1.18531	-0.0925 [-1.37, 1.19]	0.453	0.989
71130	2.2	exomewide_scan	not_conditioned	osteoporosis	Osteoporosis (OP)	pLoF	0.001	high_outlier	case	17650	CEMIP2	ENSG00000135048	FALSE	FALSE	25	-0.0267791	0.15211	-0.276978	0.22342	-0.0268 [-0.277, 0.223]	0.43	0.989
71132	2.2	exomewide_scan	not_conditioned	osteoporosis	Osteoporosis (OP)	pLoF	0.001	high_outlier	case	17650	CENATAC	ENSG00000186166	FALSE	FALSE	26	0.00347851	0.152463	-0.247301	0.254258	3.48e-03 [-0.247, 0.254]	0.509	0.989
71143	2.2	exomewide_scan	not_conditioned	osteoporosis	Osteoporosis (OP)	pLoF	0.001	high_outlier	case	17650	CENPH	ENSG00000153044	FALSE	FALSE	13	-0.0490699	0.212018	-0.397808	0.299669	-0.0491 [-0.398, 0.300]	0.408	0.989
71145	2.2	exomewide_scan	not_conditioned	osteoporosis	Osteoporosis (OP)	pLoF	0.001	high_outlier	case	17650	CENPJ	ENSG00000151849	FALSE	FALSE	52	-0.0075471	0.105762	-0.18151	0.166416	-7.55e-03 [-0.182, 0.166]	0.472	0.989
71150	2.2	exomewide_scan	not_conditioned	osteoporosis	Osteoporosis (OP)	pLoF	0.001	high_outlier	case	17650	CENPM	ENSG00000100162	FALSE	FALSE	5	0.000465538	0.33965	-0.558209	0.55914	4.66e-04 [-0.558, 0.559]	0.501	0.989
71152	2.2	exomewide_scan	not_conditioned	osteoporosis	Osteoporosis (OP)	pLoF	0.001	high_outlier	case	17634	CENPN	ENSG00000166451	FALSE	FALSE	2	0.0618419	0.538894	-0.82456	0.948244	0.0618 [-0.825, 0.948]	0.546	0.989
71160	2.2	exomewide_scan	not_conditioned	osteoporosis	Osteoporosis (OP)	pLoF	0.001	high_outlier	case	17650	CENPS	ENSG00000175279	FALSE	FALSE	7	-0.0384723	0.29093	-0.51701	0.440065	-0.0385 [-0.517, 0.440]	0.447	0.989
71169	2.2	exomewide_scan	not_conditioned	osteoporosis	Osteoporosis (OP)	pLoF	0.001	high_outlier	case	17650	CENPX	ENSG00000169689	FALSE	FALSE	4	-0.0361202	0.381736	-0.66402	0.59178	-0.0361 [-0.664, 0.592]	0.462	0.989
71193	2.2	exomewide_scan	not_conditioned	osteoporosis	Osteoporosis (OP)	pLoF	0.001	high_outlier	case	17650	CEP170B	ENSG00000099814	FALSE	FALSE	4	-0.0978677	0.380181	-0.72321	0.527474	-0.0979 [-0.723, 0.527]	0.398	0.989
71197	2.2	exomewide_scan	not_conditioned	osteoporosis	Osteoporosis (OP)	pLoF	0.001	high_outlier	case	17650	CEP192	ENSG00000101639	FALSE	FALSE	43	-0.0276407	0.115871	-0.218232	0.16295	-0.0276 [-0.218, 0.163]	0.406	0.989
71211	2.2	exomewide_scan	not_conditioned	osteoporosis	Osteoporosis (OP)	pLoF	0.001	high_outlier	case	17650	CEP41	ENSG00000106477	FALSE	FALSE	1	-0.0114566	0.776782	-1.28915	1.26624	-0.0115 [-1.29, 1.27]	0.494	0.989
71229	2.2	exomewide_scan	not_conditioned	osteoporosis	Osteoporosis (OP)	pLoF	0.001	high_outlier	case	17650	CEP72	ENSG00000112877	FALSE	FALSE	18	-0.0387888	0.1802	-0.335191	0.257614	-0.0388 [-0.335, 0.258]	0.415	0.989
71245	2.2	exomewide_scan	not_conditioned	osteoporosis	Osteoporosis (OP)	pLoF	0.001	high_outlier	case	17650	CEP97	ENSG00000182504	FALSE	FALSE	12	0.0130698	0.219884	-0.348607	0.374747	0.0131 [-0.349, 0.375]	0.524	0.989
71256	2.2	exomewide_scan	not_conditioned	osteoporosis	Osteoporosis (OP)	pLoF	0.001	high_outlier	case	17650	CERS1	ENSG00000223802	FALSE	FALSE	2	-0.112521	0.536384	-0.994794	0.769752	-0.113 [-0.995, 0.770]	0.417	0.989
71259	2.2	exomewide_scan	not_conditioned	osteoporosis	Osteoporosis (OP)	pLoF	0.001	high_outlier	case	17650	CERS3	ENSG00000154227	FALSE	FALSE	2	0.0404607	0.538353	-0.845051	0.925973	0.0405 [-0.845, 0.926]	0.53	0.989
71267	2.2	exomewide_scan	not_conditioned	osteoporosis	Osteoporosis (OP)	pLoF	0.001	high_outlier	case	17650	CERT1	ENSG00000113163	FALSE	FALSE	2	-0.110415	0.540369	-0.999243	0.778413	-0.110 [-0.999, 0.778]	0.419	0.989
71269	2.2	exomewide_scan	not_conditioned	osteoporosis	Osteoporosis (OP)	pLoF	0.001	high_outlier	case	17650	CES1	ENSG00000198848	FALSE	FALSE	13	0.0123124	0.211449	-0.33549	0.360115	0.0123 [-0.335, 0.360]	0.523	0.989
71271	2.2	exomewide_scan	not_conditioned	osteoporosis	Osteoporosis (OP)	pLoF	0.001	high_outlier	case	17650	CES2	ENSG00000172831	FALSE	FALSE	16	-0.0254964	0.190596	-0.338999	0.288006	-0.0255 [-0.339, 0.288]	0.447	0.989
71287	2.2	exomewide_scan	not_conditioned	osteoporosis	Osteoporosis (OP)	pLoF	0.001	high_outlier	case	17650	CFAP107	ENSG00000157330	FALSE	FALSE	2	-0.042405	0.544191	-0.93752	0.85271	-0.0424 [-0.938, 0.853]	0.469	0.989
71295	2.2	exomewide_scan	not_conditioned	osteoporosis	Osteoporosis (OP)	pLoF	0.001	high_outlier	case	17650	CFAP157	ENSG00000160401	FALSE	FALSE	15	-0.00838018	0.196338	-0.331327	0.314567	-8.38e-03 [-0.331, 0.315]	0.483	0.989
71297	2.2	exomewide_scan	not_conditioned	osteoporosis	Osteoporosis (OP)	pLoF	0.001	high_outlier	case	17650	CFAP161	ENSG00000156206	FALSE	FALSE	7	-0.0809059	0.287845	-0.554369	0.392557	-0.0809 [-0.554, 0.393]	0.389	0.989
71307	2.2	exomewide_scan	not_conditioned	osteoporosis	Osteoporosis (OP)	pLoF	0.001	high_outlier	case	17650	CFAP221	ENSG00000163075	FALSE	FALSE	15	0.0168717	0.198712	-0.30998	0.343724	0.0169 [-0.310, 0.344]	0.534	0.989
71313	2.2	exomewide_scan	not_conditioned	osteoporosis	Osteoporosis (OP)	pLoF	0.001	high_outlier	case	17650	CFAP298	ENSG00000159079	FALSE	FALSE	9	-0.042245	0.2538	-0.459709	0.375219	-0.0422 [-0.460, 0.375]	0.434	0.989
71323	2.2	exomewide_scan	not_conditioned	osteoporosis	Osteoporosis (OP)	pLoF	0.001	high_outlier	case	17650	CFAP418	ENSG00000156172	FALSE	FALSE	1	-0.107132	0.762952	-1.36208	1.14781	-0.107 [-1.36, 1.15]	0.444	0.989
71325	2.2	exomewide_scan	not_conditioned	osteoporosis	Osteoporosis (OP)	pLoF	0.001	high_outlier	case	17650	CFAP43	ENSG00000197748	FALSE	FALSE	34	-0.036546	0.1307	-0.251528	0.178436	-0.0365 [-0.252, 0.178]	0.39	0.989
71327	2.2	exomewide_scan	not_conditioned	osteoporosis	Osteoporosis (OP)	pLoF	0.001	high_outlier	case	17650	CFAP44	ENSG00000206530	FALSE	FALSE	22	-0.0445439	0.162451	-0.311752	0.222664	-0.0445 [-0.312, 0.223]	0.392	0.989
71333	2.2	exomewide_scan	not_conditioned	osteoporosis	Osteoporosis (OP)	pLoF	0.001	high_outlier	case	17650	CFAP52	ENSG00000166596	FALSE	FALSE	15	0.00261105	0.197208	-0.321767	0.326989	2.61e-03 [-0.322, 0.327]	0.505	0.989
71337	2.2	exomewide_scan	not_conditioned	osteoporosis	Osteoporosis (OP)	pLoF	0.001	high_outlier	case	17650	CFAP54	ENSG00000188596	FALSE	FALSE	62	-0.0058594	0.0976626	-0.1665	0.154781	-5.86e-03 [-0.167, 0.155]	0.476	0.989
71339	2.2	exomewide_scan	not_conditioned	osteoporosis	Osteoporosis (OP)	pLoF	0.001	high_outlier	case	17650	CFAP57	ENSG00000243710	FALSE	FALSE	32	-0.0211724	0.136164	-0.245142	0.202797	-0.0212 [-0.245, 0.203]	0.438	0.989
71351	2.2	exomewide_scan	not_conditioned	osteoporosis	Osteoporosis (OP)	pLoF	0.001	high_outlier	case	17650	CFAP73	ENSG00000186710	FALSE	FALSE	15	-0.0141431	0.198285	-0.340293	0.312007	-0.0141 [-0.340, 0.312]	0.472	0.989
71353	2.2	exomewide_scan	not_conditioned	osteoporosis	Osteoporosis (OP)	pLoF	0.001	high_outlier	case	17650	CFAP74	ENSG00000142609	FALSE	FALSE	40	-0.00991019	0.121828	-0.210299	0.190479	-9.91e-03 [-0.210, 0.190]	0.468	0.989
71371	2.2	exomewide_scan	not_conditioned	osteoporosis	Osteoporosis (OP)	pLoF	0.001	high_outlier	case	17650	CFC1	ENSG00000136698	FALSE	FALSE	4	-0.0834453	0.384678	-0.716184	0.549294	-0.0834 [-0.716, 0.549]	0.414	0.989
71407	2.2	exomewide_scan	not_conditioned	osteoporosis	Osteoporosis (OP)	pLoF	0.001	high_outlier	case	17643	CGB8	ENSG00000213030	FALSE	FALSE	1	-0.0367303	0.758523	-1.28439	1.21093	-0.0367 [-1.28, 1.21]	0.481	0.989
71413	2.2	exomewide_scan	not_conditioned	osteoporosis	Osteoporosis (OP)	pLoF	0.001	high_outlier	case	17650	CGNL1	ENSG00000128849	FALSE	FALSE	9	-0.0289274	0.253844	-0.446464	0.388609	-0.0289 [-0.446, 0.389]	0.455	0.989
71427	2.2	exomewide_scan	not_conditioned	osteoporosis	Osteoporosis (OP)	pLoF	0.001	high_outlier	case	17650	CHADL	ENSG00000100399	FALSE	FALSE	23	0.00875281	0.15844	-0.251858	0.269363	8.75e-03 [-0.252, 0.269]	0.522	0.989
71461	2.2	exomewide_scan	not_conditioned	osteoporosis	Osteoporosis (OP)	pLoF	0.001	high_outlier	case	17650	CHD6	ENSG00000124177	FALSE	FALSE	4	-0.0292731	0.380224	-0.654686	0.59614	-0.0293 [-0.655, 0.596]	0.469	0.989
71470	2.2	exomewide_scan	not_conditioned	osteoporosis	Osteoporosis (OP)	pLoF	0.001	high_outlier	case	17650	CHEK1	ENSG00000149554	FALSE	FALSE	17	-0.0502538	0.1885	-0.360309	0.259801	-0.0503 [-0.360, 0.260]	0.395	0.989
71483	2.2	exomewide_scan	not_conditioned	osteoporosis	Osteoporosis (OP)	pLoF	0.001	high_outlier	case	17650	CHI3L2	ENSG00000064886	FALSE	FALSE	11	-0.0510053	0.232109	-0.432791	0.33078	-0.0510 [-0.433, 0.331]	0.413	0.989
71491	2.2	exomewide_scan	not_conditioned	osteoporosis	Osteoporosis (OP)	pLoF	0.001	high_outlier	case	17650	CHIT1	ENSG00000133063	FALSE	FALSE	11	0.00940689	0.232119	-0.372395	0.391209	9.41e-03 [-0.372, 0.391]	0.516	0.989
71505	2.2	exomewide_scan	not_conditioned	osteoporosis	Osteoporosis (OP)	pLoF	0.001	high_outlier	case	17650	CHMP2B	ENSG00000083937	FALSE	FALSE	6	0.0320259	0.310932	-0.479412	0.543464	0.0320 [-0.479, 0.543]	0.541	0.989
71519	2.2	exomewide_scan	not_conditioned	osteoporosis	Osteoporosis (OP)	pLoF	0.001	high_outlier	case	17650	CHN1	ENSG00000128656	FALSE	FALSE	2	-0.0497877	0.544032	-0.944641	0.845065	-0.0498 [-0.945, 0.845]	0.464	0.989
71521	2.2	exomewide_scan	not_conditioned	osteoporosis	Osteoporosis (OP)	pLoF	0.001	high_outlier	case	17650	CHN2	ENSG00000106069	FALSE	FALSE	3	-0.0855833	0.448523	-0.823338	0.652171	-0.0856 [-0.823, 0.652]	0.424	0.989
71532	2.2	exomewide_scan	not_conditioned	osteoporosis	Osteoporosis (OP)	pLoF	0.001	low_outlier	ctrl	296143	CHPF2	ENSG00000033100	FALSE	FALSE	929	0.0129119	0.0179185	-0.0165614	0.0423852	0.0129 [-0.0166, 0.0424]	0.236	0.989
71541	2.2	exomewide_scan	not_conditioned	osteoporosis	Osteoporosis (OP)	pLoF	0.001	high_outlier	case	17650	CHRDL2	ENSG00000054938	FALSE	FALSE	3	-0.106479	0.448527	-0.84424	0.631282	-0.106 [-0.844, 0.631]	0.406	0.989
71543	2.2	exomewide_scan	not_conditioned	osteoporosis	Osteoporosis (OP)	pLoF	0.001	high_outlier	case	17592	CHRFAM7A	ENSG00000166664	FALSE	FALSE	11	0.0141837	0.196646	-0.30927	0.337638	0.0142 [-0.309, 0.338]	0.529	0.989
71553	2.2	exomewide_scan	not_conditioned	osteoporosis	Osteoporosis (OP)	pLoF	0.001	high_outlier	case	17650	CHRNA1	ENSG00000138435	FALSE	FALSE	5	-0.077844	0.344075	-0.643797	0.488109	-0.0778 [-0.644, 0.488]	0.411	0.989
71557	2.2	exomewide_scan	not_conditioned	osteoporosis	Osteoporosis (OP)	pLoF	0.001	high_outlier	case	17650	CHRNA2	ENSG00000120903	FALSE	FALSE	4	0.0167106	0.381449	-0.610717	0.644138	0.0167 [-0.611, 0.644]	0.517	0.989
71576	2.2	exomewide_scan	not_conditioned	osteoporosis	Osteoporosis (OP)	pLoF	0.001	high_outlier	case	17650	CHRNB4	ENSG00000117971	FALSE	FALSE	1	0.105985	0.761502	-1.14657	1.35854	0.106 [-1.15, 1.36]	0.555	0.989
71586	2.2	exomewide_scan	not_conditioned	osteoporosis	Osteoporosis (OP)	pLoF	0.001	high_outlier	case	17650	CHST10	ENSG00000115526	FALSE	FALSE	1	0.0174665	0.769318	-1.24795	1.28288	0.0175 [-1.25, 1.28]	0.509	0.989
71596	2.2	exomewide_scan	not_conditioned	osteoporosis	Osteoporosis (OP)	pLoF	0.001	high_outlier	case	17650	CHST15	ENSG00000182022	FALSE	FALSE	2	-0.0978807	0.538352	-0.983391	0.78763	-0.0979 [-0.983, 0.788]	0.428	0.989
71601	2.2	exomewide_scan	not_conditioned	osteoporosis	Osteoporosis (OP)	pLoF	0.001	high_outlier	case	17650	CHST8	ENSG00000124302	FALSE	FALSE	5	-0.0277605	0.339315	-0.585884	0.530363	-0.0278 [-0.586, 0.530]	0.467	0.989
71607	2.2	exomewide_scan	not_conditioned	osteoporosis	Osteoporosis (OP)	pLoF	0.001	high_outlier	case	17650	CHSY3	ENSG00000198108	FALSE	FALSE	7	-0.0642757	0.288906	-0.539484	0.410932	-0.0643 [-0.539, 0.411]	0.412	0.989
71614	2.2	exomewide_scan	not_conditioned	osteoporosis	Osteoporosis (OP)	pLoF	0.001	high_outlier	case	17650	CHUK	ENSG00000213341	FALSE	FALSE	7	0.0203554	0.287808	-0.453047	0.493757	0.0204 [-0.453, 0.494]	0.528	0.989
71627	2.2	exomewide_scan	not_conditioned	osteoporosis	Osteoporosis (OP)	pLoF	0.001	high_outlier	case	17616	CIART	ENSG00000159208	FALSE	FALSE	1	-0.154804	0.769589	-1.42067	1.11106	-0.155 [-1.42, 1.11]	0.42	0.989
71631	2.2	exomewide_scan	not_conditioned	osteoporosis	Osteoporosis (OP)	pLoF	0.001	high_outlier	case	17650	CIB2	ENSG00000136425	FALSE	FALSE	8	-0.0568084	0.269226	-0.499646	0.386029	-0.0568 [-0.500, 0.386]	0.416	0.989
71646	2.2	exomewide_scan	not_conditioned	osteoporosis	Osteoporosis (OP)	pLoF	0.001	high_outlier	case	17650	CIDEC	ENSG00000187288	FALSE	FALSE	10	0.020866	0.240851	-0.375299	0.417031	0.0209 [-0.375, 0.417]	0.535	0.989
71672	2.2	exomewide_scan	not_conditioned	osteoporosis	Osteoporosis (OP)	pLoF	0.001	high_outlier	case	17650	CISH	ENSG00000114737	FALSE	FALSE	1	0.0828093	0.761433	-1.16964	1.33526	0.0828 [-1.17, 1.34]	0.543	0.989
71681	2.2	exomewide_scan	not_conditioned	osteoporosis	Osteoporosis (OP)	pLoF	0.001	high_outlier	case	17650	CKAP2	ENSG00000136108	FALSE	FALSE	14	-0.0272539	0.203609	-0.362161	0.307653	-0.0273 [-0.362, 0.308]	0.447	0.989
71690	2.2	exomewide_scan	not_conditioned	osteoporosis	Osteoporosis (OP)	pLoF	0.001	high_outlier	case	17650	CKLF	ENSG00000217555	FALSE	FALSE	3	-0.0882852	0.440003	-0.812026	0.635455	-0.0883 [-0.812, 0.635]	0.42	0.989
71710	2.2	exomewide_scan	not_conditioned	osteoporosis	Osteoporosis (OP)	pLoF	0.001	high_outlier	case	17650	CLC	ENSG00000105205	FALSE	FALSE	5	-0.0101462	0.339259	-0.568178	0.547885	-0.0101 [-0.568, 0.548]	0.488	0.989
71714	2.2	exomewide_scan	not_conditioned	osteoporosis	Osteoporosis (OP)	pLoF	0.001	high_outlier	case	17650	CLCA2	ENSG00000137975	FALSE	FALSE	23	-0.0412016	0.160573	-0.305321	0.222917	-0.0412 [-0.305, 0.223]	0.399	0.989
71718	2.2	exomewide_scan	not_conditioned	osteoporosis	Osteoporosis (OP)	pLoF	0.001	high_outlier	case	17650	CLCC1	ENSG00000121940	FALSE	FALSE	6	-0.0260271	0.314238	-0.542903	0.490848	-0.0260 [-0.543, 0.491]	0.467	0.989
71730	2.2	exomewide_scan	not_conditioned	osteoporosis	Osteoporosis (OP)	pLoF	0.001	high_outlier	case	17650	CLCN7	ENSG00000103249	FALSE	FALSE	2	0.0151163	0.538932	-0.871348	0.901581	0.0151 [-0.871, 0.902]	0.511	0.989
71734	2.2	exomewide_scan	not_conditioned	osteoporosis	Osteoporosis (OP)	pLoF	0.001	high_outlier	case	17650	CLCNKB	ENSG00000184908	FALSE	FALSE	15	-0.0371524	0.198785	-0.364125	0.28982	-0.0372 [-0.364, 0.290]	0.426	0.989
71771	2.2	exomewide_scan	not_conditioned	osteoporosis	Osteoporosis (OP)	pLoF	0.001	high_outlier	case	17650	CLEC10A	ENSG00000132514	FALSE	FALSE	6	-0.0239003	0.311699	-0.5366	0.488799	-0.0239 [-0.537, 0.489]	0.469	0.989
71791	2.2	exomewide_scan	not_conditioned	osteoporosis	Osteoporosis (OP)	pLoF	0.001	high_outlier	case	17650	CLEC1A	ENSG00000150048	FALSE	FALSE	6	0.0196867	0.313449	-0.495891	0.535264	0.0197 [-0.496, 0.535]	0.525	0.989
71812	2.2	exomewide_scan	not_conditioned	osteoporosis	Osteoporosis (OP)	pLoF	0.001	high_outlier	case	17650	CLEC4E	ENSG00000166523	FALSE	FALSE	7	-0.0380251	0.290199	-0.51536	0.43931	-0.0380 [-0.515, 0.439]	0.448	0.989
71859	2.2	exomewide_scan	not_conditioned	osteoporosis	Osteoporosis (OP)	pLoF	0.001	high_outlier	case	17650	CLMP	ENSG00000166250	FALSE	FALSE	2	-0.0187107	0.549316	-0.922255	0.884834	-0.0187 [-0.922, 0.885]	0.486	0.989
71861	2.2	exomewide_scan	not_conditioned	osteoporosis	Osteoporosis (OP)	pLoF	0.001	high_outlier	case	17650	CLN3	ENSG00000188603	FALSE	FALSE	2	0.00428133	0.538936	-0.88219	0.890752	4.28e-03 [-0.882, 0.891]	0.503	0.989
71874	2.2	exomewide_scan	not_conditioned	osteoporosis	Osteoporosis (OP)	pLoF	0.001	high_outlier	case	17650	CLP1	ENSG00000172409	FALSE	FALSE	3	-0.0143637	0.448527	-0.752125	0.723398	-0.0144 [-0.752, 0.723]	0.487	0.989
71887	2.2	exomewide_scan	not_conditioned	osteoporosis	Osteoporosis (OP)	pLoF	0.001	high_outlier	case	17650	CLPTM1L	ENSG00000049656	FALSE	FALSE	3	0.0235742	0.441255	-0.702226	0.749374	0.0236 [-0.702, 0.749]	0.521	0.989
71899	2.2	exomewide_scan	not_conditioned	osteoporosis	Osteoporosis (OP)	pLoF	0.001	high_outlier	case	17650	CLSTN1	ENSG00000171603	FALSE	FALSE	6	0.0353657	0.314267	-0.481558	0.552289	0.0354 [-0.482, 0.552]	0.545	0.989
71909	2.2	exomewide_scan	not_conditioned	osteoporosis	Osteoporosis (OP)	pLoF	0.001	high_outlier	case	17650	CLTCL1	ENSG00000070371	FALSE	FALSE	31	-0.0308156	0.136521	-0.255373	0.193741	-0.0308 [-0.255, 0.194]	0.411	0.989
71926	2.2	exomewide_scan	not_conditioned	osteoporosis	Osteoporosis (OP)	pLoF	0.001	high_outlier	case	17650	CMA1	ENSG00000092009	FALSE	FALSE	6	0.017534	0.310384	-0.493002	0.52807	0.0175 [-0.493, 0.528]	0.523	0.989
71952	2.2	exomewide_scan	not_conditioned	osteoporosis	Osteoporosis (OP)	pLoF	0.001	high_outlier	case	17650	CMTM4	ENSG00000183723	FALSE	FALSE	2	-0.0376374	0.538877	-0.924011	0.848736	-0.0376 [-0.924, 0.849]	0.472	0.989
71963	2.2	exomewide_scan	not_conditioned	osteoporosis	Osteoporosis (OP)	pLoF	0.001	high_outlier	case	17650	CMTR2	ENSG00000180917	FALSE	FALSE	10	-0.0152639	0.241055	-0.411764	0.381236	-0.0153 [-0.412, 0.381]	0.475	0.989
71981	2.2	exomewide_scan	not_conditioned	osteoporosis	Osteoporosis (OP)	pLoF	0.001	high_outlier	case	17650	CNGA3	ENSG00000144191	FALSE	FALSE	7	-0.0791266	0.290826	-0.557493	0.39924	-0.0791 [-0.557, 0.399]	0.393	0.989
71994	2.2	exomewide_scan	not_conditioned	osteoporosis	Osteoporosis (OP)	pLoF	0.001	high_outlier	case	17650	CNIH4	ENSG00000143771	FALSE	FALSE	3	-0.00642193	0.444358	-0.737326	0.724482	-6.42e-03 [-0.737, 0.724]	0.494	0.989
72011	2.2	exomewide_scan	not_conditioned	osteoporosis	Osteoporosis (OP)	pLoF	0.001	high_outlier	case	17650	CNNM3	ENSG00000168763	FALSE	FALSE	3	-0.060485	0.444196	-0.791122	0.670152	-0.0605 [-0.791, 0.670]	0.446	0.989
72043	2.2	exomewide_scan	not_conditioned	osteoporosis	Osteoporosis (OP)	pLoF	0.001	high_outlier	case	17650	CNR1	ENSG00000118432	FALSE	FALSE	1	0.0708398	0.792607	-1.23288	1.37456	0.0708 [-1.23, 1.37]	0.536	0.989
72054	2.2	exomewide_scan	not_conditioned	osteoporosis	Osteoporosis (OP)	pLoF	0.001	high_outlier	case	17650	CNTFR	ENSG00000122756	FALSE	FALSE	1	0.03242	0.759962	-1.21761	1.28245	0.0324 [-1.22, 1.28]	0.517	0.989
72070	2.2	exomewide_scan	not_conditioned	osteoporosis	Osteoporosis (OP)	pLoF	0.001	high_outlier	case	17650	CNTNAP1	ENSG00000108797	FALSE	FALSE	6	-0.0275843	0.311699	-0.540284	0.485115	-0.0276 [-0.540, 0.485]	0.465	0.989
72076	2.2	exomewide_scan	not_conditioned	osteoporosis	Osteoporosis (OP)	pLoF	0.001	high_outlier	case	17650	CNTNAP3B	ENSG00000154529	FALSE	FALSE	79	-0.00981928	0.0835882	-0.14731	0.127671	-9.82e-03 [-0.147, 0.128]	0.453	0.989
72081	2.2	exomewide_scan	not_conditioned	osteoporosis	Osteoporosis (OP)	pLoF	0.001	high_outlier	case	17650	CNTNAP5	ENSG00000155052	FALSE	FALSE	3	-0.00533046	0.444242	-0.736044	0.725383	-5.33e-03 [-0.736, 0.725]	0.495	0.989
72083	2.2	exomewide_scan	not_conditioned	osteoporosis	Osteoporosis (OP)	pLoF	0.001	high_outlier	case	17650	CNTRL	ENSG00000119397	FALSE	FALSE	53	-0.025305	0.104542	-0.197261	0.146651	-0.0253 [-0.197, 0.147]	0.404	0.989
72096	2.2	exomewide_scan	not_conditioned	osteoporosis	Osteoporosis (OP)	pLoF	0.001	high_outlier	case	17650	COA7	ENSG00000162377	FALSE	FALSE	3	-0.0979935	0.444367	-0.828912	0.632925	-0.0980 [-0.829, 0.633]	0.413	0.989
72115	2.2	exomewide_scan	not_conditioned	osteoporosis	Osteoporosis (OP)	pLoF	0.001	high_outlier	case	17650	COG5	ENSG00000164597	FALSE	FALSE	13	0.0267073	0.215523	-0.327796	0.381211	0.0267 [-0.328, 0.381]	0.549	0.989
72123	2.2	exomewide_scan	not_conditioned	osteoporosis	Osteoporosis (OP)	pLoF	0.001	high_outlier	case	17650	COIL	ENSG00000121058	FALSE	FALSE	13	-0.0132265	0.2118	-0.361606	0.335153	-0.0132 [-0.362, 0.335]	0.475	0.989
72139	2.2	exomewide_scan	not_conditioned	osteoporosis	Osteoporosis (OP)	pLoF	0.001	high_outlier	case	17650	COL16A1	ENSG00000084636	FALSE	FALSE	44	0.0016089	0.116159	-0.189456	0.192673	1.61e-03 [-0.189, 0.193]	0.506	0.989
72151	2.2	exomewide_scan	not_conditioned	osteoporosis	Osteoporosis (OP)	pLoF	0.001	high_outlier	case	17650	COL20A1	ENSG00000101203	FALSE	FALSE	52	-0.00254145	0.105604	-0.176245	0.171162	-2.54e-03 [-0.176, 0.171]	0.49	0.989
72215	2.2	exomewide_scan	not_conditioned	osteoporosis	Osteoporosis (OP)	pLoF	0.001	high_outlier	case	17650	COLGALT1	ENSG00000130309	FALSE	FALSE	8	-0.017844	0.268227	-0.459038	0.42335	-0.0178 [-0.459, 0.423]	0.473	0.989
72229	2.2	exomewide_scan	not_conditioned	osteoporosis	Osteoporosis (OP)	pLoF	0.001	high_outlier	case	17650	COMMD4	ENSG00000140365	FALSE	FALSE	8	0.0150455	0.269268	-0.427861	0.457952	0.0150 [-0.428, 0.458]	0.522	0.989
72233	2.2	exomewide_scan	not_conditioned	osteoporosis	Osteoporosis (OP)	pLoF	0.001	high_outlier	case	17650	COMMD6	ENSG00000188243	FALSE	FALSE	4	-0.0659382	0.380826	-0.692341	0.560465	-0.0659 [-0.692, 0.560]	0.431	0.989
72235	2.2	exomewide_scan	not_conditioned	osteoporosis	Osteoporosis (OP)	pLoF	0.001	high_outlier	case	17650	COMMD7	ENSG00000149600	FALSE	FALSE	6	-0.043309	0.310473	-0.553992	0.467374	-0.0433 [-0.554, 0.467]	0.445	0.989
72241	2.2	exomewide_scan	not_conditioned	osteoporosis	Osteoporosis (OP)	pLoF	0.001	high_outlier	case	17650	COMP	ENSG00000105664	FALSE	FALSE	13	-0.00261507	0.210446	-0.348768	0.343538	-2.62e-03 [-0.349, 0.344]	0.495	0.989
72255	2.2	exomewide_scan	not_conditioned	osteoporosis	Osteoporosis (OP)	pLoF	0.001	high_outlier	case	17650	COPG1	ENSG00000181789	FALSE	FALSE	4	-0.0419683	0.380749	-0.668245	0.584308	-0.0420 [-0.668, 0.584]	0.456	0.989
72259	2.2	exomewide_scan	not_conditioned	osteoporosis	Osteoporosis (OP)	pLoF	0.001	high_outlier	case	17650	COPRS	ENSG00000172301	FALSE	FALSE	2	-0.039062	0.539837	-0.927015	0.848891	-0.0391 [-0.927, 0.849]	0.471	0.989
72281	2.2	exomewide_scan	not_conditioned	osteoporosis	Osteoporosis (OP)	pLoF	0.001	high_outlier	case	17650	COQ3	ENSG00000132423	FALSE	FALSE	20	-0.0126107	0.177327	-0.304288	0.279066	-0.0126 [-0.304, 0.279]	0.472	0.989
72283	2.2	exomewide_scan	not_conditioned	osteoporosis	Osteoporosis (OP)	pLoF	0.001	high_outlier	case	17650	COQ4	ENSG00000167113	FALSE	FALSE	12	-0.0568908	0.219449	-0.417852	0.304071	-0.0569 [-0.418, 0.304]	0.398	0.989
72293	2.2	exomewide_scan	not_conditioned	osteoporosis	Osteoporosis (OP)	pLoF	0.001	high_outlier	case	17650	COQ8B	ENSG00000123815	FALSE	FALSE	14	-0.0386088	0.202806	-0.372195	0.294977	-0.0386 [-0.372, 0.295]	0.425	0.989
72299	2.2	exomewide_scan	not_conditioned	osteoporosis	Osteoporosis (OP)	pLoF	0.001	high_outlier	case	17650	CORO1A	ENSG00000102879	FALSE	FALSE	1	-0.0328729	0.762073	-1.28637	1.22063	-0.0329 [-1.29, 1.22]	0.483	0.989
72314	2.2	exomewide_scan	not_conditioned	osteoporosis	Osteoporosis (OP)	pLoF	0.001	high_outlier	case	17650	COTL1	ENSG00000103187	FALSE	FALSE	4	0.0234392	0.381095	-0.603406	0.650285	0.0234 [-0.603, 0.650]	0.525	0.989
72334	2.2	exomewide_scan	not_conditioned	osteoporosis	Osteoporosis (OP)	pLoF	0.001	high_outlier	case	17650	COX5B	ENSG00000135940	FALSE	FALSE	2	0.0261081	0.543981	-0.868661	0.920877	0.0261 [-0.869, 0.921]	0.519	0.989
72357	2.2	exomewide_scan	not_conditioned	osteoporosis	Osteoporosis (OP)	pLoF	0.001	high_outlier	case	17650	CPA1	ENSG00000091704	FALSE	FALSE	10	-0.00465427	0.245721	-0.408829	0.399521	-4.65e-03 [-0.409, 0.400]	0.492	0.989
72363	2.2	exomewide_scan	not_conditioned	osteoporosis	Osteoporosis (OP)	pLoF	0.001	high_outlier	case	17650	CPA4	ENSG00000128510	FALSE	FALSE	23	0.0216285	0.162091	-0.244987	0.288244	0.0216 [-0.245, 0.288]	0.553	0.989
72367	2.2	exomewide_scan	not_conditioned	osteoporosis	Osteoporosis (OP)	pLoF	0.001	high_outlier	case	17650	CPA6	ENSG00000165078	FALSE	FALSE	7	-0.0201166	0.288357	-0.494422	0.454188	-0.0201 [-0.494, 0.454]	0.472	0.989
72377	2.2	exomewide_scan	not_conditioned	osteoporosis	Osteoporosis (OP)	pLoF	0.001	high_outlier	case	17650	CPE	ENSG00000109472	FALSE	FALSE	2	0.0259654	0.54338	-0.867815	0.919746	0.0260 [-0.868, 0.920]	0.519	0.989
72385	2.2	exomewide_scan	not_conditioned	osteoporosis	Osteoporosis (OP)	pLoF	0.001	high_outlier	case	17650	CPEB4	ENSG00000113742	FALSE	FALSE	1	-0.0308912	0.764159	-1.28782	1.22604	-0.0309 [-1.29, 1.23]	0.484	0.989
72401	2.2	exomewide_scan	not_conditioned	osteoporosis	Osteoporosis (OP)	pLoF	0.001	high_outlier	case	17650	CPN1	ENSG00000120054	FALSE	FALSE	5	-0.0490868	0.340534	-0.609215	0.511042	-0.0491 [-0.609, 0.511]	0.443	0.989
72405	2.2	exomewide_scan	not_conditioned	osteoporosis	Osteoporosis (OP)	pLoF	0.001	high_outlier	case	17650	CPNE2	ENSG00000140848	FALSE	FALSE	2	-0.0735195	0.538932	-0.959984	0.812945	-0.0735 [-0.960, 0.813]	0.446	0.989
72411	2.2	exomewide_scan	not_conditioned	osteoporosis	Osteoporosis (OP)	pLoF	0.001	high_outlier	case	17650	CPNE5	ENSG00000124772	FALSE	FALSE	2	0.00982695	0.560525	-0.912155	0.931809	9.83e-03 [-0.912, 0.932]	0.507	0.989
72431	2.2	exomewide_scan	not_conditioned	osteoporosis	Osteoporosis (OP)	pLoF	0.001	high_outlier	case	17650	CPSF1	ENSG00000071894	FALSE	FALSE	24	0.00959111	0.155804	-0.246684	0.265866	9.59e-03 [-0.247, 0.266]	0.525	0.989
72435	2.2	exomewide_scan	not_conditioned	osteoporosis	Osteoporosis (OP)	pLoF	0.001	high_outlier	case	17650	CPSF3	ENSG00000119203	FALSE	FALSE	8	-0.0500865	0.272059	-0.497584	0.397411	-0.0501 [-0.498, 0.397]	0.427	0.989
72443	2.2	exomewide_scan	not_conditioned	osteoporosis	Osteoporosis (OP)	pLoF	0.001	high_outlier	case	17650	CPT1A	ENSG00000110090	FALSE	FALSE	8	0.0383163	0.274714	-0.413548	0.490181	0.0383 [-0.414, 0.490]	0.555	0.989
72465	2.2	exomewide_scan	not_conditioned	osteoporosis	Osteoporosis (OP)	pLoF	0.001	high_outlier	case	17650	CR2	ENSG00000117322	FALSE	FALSE	41	0.012421	0.120329	-0.185503	0.210345	0.0124 [-0.186, 0.210]	0.541	0.989
72477	2.2	exomewide_scan	not_conditioned	osteoporosis	Osteoporosis (OP)	pLoF	0.001	high_outlier	case	17650	CRACR2B	ENSG00000177685	FALSE	FALSE	16	-0.0143424	0.194299	-0.333936	0.305251	-0.0143 [-0.334, 0.305]	0.471	0.989
72486	2.2	exomewide_scan	not_conditioned	osteoporosis	Osteoporosis (OP)	pLoF	0.001	high_outlier	case	17650	CRB2	ENSG00000148204	FALSE	FALSE	24	0.0179033	0.155224	-0.237417	0.273224	0.0179 [-0.237, 0.273]	0.546	0.989
72495	2.2	exomewide_scan	not_conditioned	osteoporosis	Osteoporosis (OP)	pLoF	0.001	high_outlier	case	17650	CREB3	ENSG00000107175	FALSE	FALSE	7	-0.00661124	0.28729	-0.479161	0.465939	-6.61e-03 [-0.479, 0.466]	0.491	0.989
72540	2.2	exomewide_scan	not_conditioned	osteoporosis	Osteoporosis (OP)	pLoF	0.001	high_outlier	case	17650	CRISP2	ENSG00000124490	FALSE	FALSE	2	0.0247343	0.560468	-0.897154	0.946622	0.0247 [-0.897, 0.947]	0.518	0.989
72552	2.2	exomewide_scan	not_conditioned	osteoporosis	Osteoporosis (OP)	pLoF	0.001	high_outlier	case	17650	CRLF1	ENSG00000006016	FALSE	FALSE	5	0.0443601	0.339259	-0.513671	0.602391	0.0444 [-0.514, 0.602]	0.552	0.989
72556	2.2	exomewide_scan	not_conditioned	osteoporosis	Osteoporosis (OP)	pLoF	0.001	high_outlier	case	17650	CRLS1	ENSG00000088766	FALSE	FALSE	8	0.0319442	0.26891	-0.410373	0.474262	0.0319 [-0.410, 0.474]	0.547	0.989
72571	2.2	exomewide_scan	not_conditioned	osteoporosis	Osteoporosis (OP)	pLoF	0.001	high_outlier	case	17650	CRPPA	ENSG00000214960	FALSE	FALSE	14	-0.0559792	0.207686	-0.397592	0.285634	-0.0560 [-0.398, 0.286]	0.394	0.989
72588	2.2	exomewide_scan	not_conditioned	osteoporosis	Osteoporosis (OP)	pLoF	0.001	high_outlier	case	17650	CRY2	ENSG00000121671	FALSE	FALSE	2	-0.126726	0.549334	-1.0303	0.776848	-0.127 [-1.03, 0.777]	0.409	0.989
72592	2.2	exomewide_scan	not_conditioned	osteoporosis	Osteoporosis (OP)	pLoF	0.001	high_outlier	case	17650	CRYBA1	ENSG00000108255	FALSE	FALSE	11	-0.029769	0.230236	-0.408474	0.348936	-0.0298 [-0.408, 0.349]	0.449	0.989
72594	2.2	exomewide_scan	not_conditioned	osteoporosis	Osteoporosis (OP)	pLoF	0.001	high_outlier	case	17650	CRYBA2	ENSG00000163499	FALSE	FALSE	13	-0.054501	0.213442	-0.405582	0.29658	-0.0545 [-0.406, 0.297]	0.399	0.989
72598	2.2	exomewide_scan	not_conditioned	osteoporosis	Osteoporosis (OP)	pLoF	0.001	high_outlier	case	17650	CRYBB1	ENSG00000100122	FALSE	FALSE	7	-0.0765481	0.28707	-0.548736	0.39564	-0.0765 [-0.549, 0.396]	0.395	0.989
72628	2.2	exomewide_scan	not_conditioned	osteoporosis	Osteoporosis (OP)	pLoF	0.001	high_outlier	case	17650	CRYZL1	ENSG00000205758	FALSE	FALSE	6	-0.0307797	0.310826	-0.542043	0.480484	-0.0308 [-0.542, 0.480]	0.461	0.989
72631	2.2	exomewide_scan	not_conditioned	osteoporosis	Osteoporosis (OP)	pLoF	0.001	high_outlier	case	17650	CSAD	ENSG00000139631	FALSE	FALSE	31	-0.0331658	0.137991	-0.260141	0.193809	-0.0332 [-0.260, 0.194]	0.405	0.989
72642	2.2	exomewide_scan	not_conditioned	osteoporosis	Osteoporosis (OP)	pLoF	0.001	high_outlier	case	17650	CSF2RB	ENSG00000100368	FALSE	FALSE	5	-0.0783787	0.339683	-0.637108	0.48035	-0.0784 [-0.637, 0.480]	0.409	0.989
72658	2.2	exomewide_scan	not_conditioned	osteoporosis	Osteoporosis (OP)	pLoF	0.001	high_outlier	case	17650	CSKMT	ENSG00000214756	FALSE	FALSE	12	-0.0061311	0.224326	-0.375115	0.362852	-6.13e-03 [-0.375, 0.363]	0.489	0.989
72675	2.2	exomewide_scan	not_conditioned	osteoporosis	Osteoporosis (OP)	pLoF	0.001	high_outlier	case	17650	CSNK1D	ENSG00000141551	FALSE	FALSE	1	-0.0696024	0.763576	-1.32557	1.18637	-0.0696 [-1.33, 1.19]	0.464	0.989
72693	2.2	exomewide_scan	not_conditioned	osteoporosis	Osteoporosis (OP)	pLoF	0.001	high_outlier	case	17650	CSPP1	ENSG00000104218	FALSE	FALSE	52	-0.0294152	0.105935	-0.203663	0.144832	-0.0294 [-0.204, 0.145]	0.391	0.989
72706	2.2	exomewide_scan	not_conditioned	osteoporosis	Osteoporosis (OP)	pLoF	0.001	high_outlier	case	17650	CST2	ENSG00000170369	FALSE	FALSE	4	0.0418519	0.380225	-0.583563	0.667266	0.0419 [-0.584, 0.667]	0.544	0.989
72730	2.2	exomewide_scan	not_conditioned	osteoporosis	Osteoporosis (OP)	pLoF	0.001	high_outlier	case	17650	CSTF3	ENSG00000176102	FALSE	FALSE	3	-0.0591794	0.448527	-0.796941	0.678582	-0.0592 [-0.797, 0.679]	0.448	0.989
72734	2.2	exomewide_scan	not_conditioned	osteoporosis	Osteoporosis (OP)	pLoF	0.001	high_outlier	case	17650	CSTPP1	ENSG00000149179	FALSE	FALSE	23	-0.0254736	0.162084	-0.292078	0.241131	-0.0255 [-0.292, 0.241]	0.438	0.989
72750	2.2	exomewide_scan	not_conditioned	osteoporosis	Osteoporosis (OP)	pLoF	0.001	high_outlier	case	17650	CTCF	ENSG00000102974	FALSE	FALSE	1	-0.0888978	0.762073	-1.3424	1.1646	-0.0889 [-1.34, 1.16]	0.454	0.989
72760	2.2	exomewide_scan	not_conditioned	osteoporosis	Osteoporosis (OP)	pLoF	0.001	high_outlier	case	17650	CTDSPL	ENSG00000144677	FALSE	FALSE	1	-0.0165773	0.761433	-1.26902	1.23587	-0.0166 [-1.27, 1.24]	0.491	0.989
72767	2.2	exomewide_scan	not_conditioned	osteoporosis	Osteoporosis (OP)	pLoF	0.001	high_outlier	case	17650	CTHRC1	ENSG00000164932	FALSE	FALSE	5	0.0368493	0.341164	-0.524316	0.598014	0.0368 [-0.524, 0.598]	0.543	0.989
72784	2.2	exomewide_scan	not_conditioned	osteoporosis	Osteoporosis (OP)	pLoF	0.001	high_outlier	case	17650	CTNND1	ENSG00000198561	FALSE	FALSE	4	-0.0722	0.388451	-0.711145	0.566745	-0.0722 [-0.711, 0.567]	0.426	0.989
72787	2.2	exomewide_scan	not_conditioned	osteoporosis	Osteoporosis (OP)	pLoF	0.001	high_outlier	case	17650	CTNS	ENSG00000040531	FALSE	FALSE	9	-0.0317596	0.254525	-0.450416	0.386897	-0.0318 [-0.450, 0.387]	0.45	0.989
72793	2.2	exomewide_scan	not_conditioned	osteoporosis	Osteoporosis (OP)	pLoF	0.001	high_outlier	case	17650	CTRB1	ENSG00000168925	FALSE	FALSE	3	-0.0278448	0.440073	-0.7517	0.696011	-0.0278 [-0.752, 0.696]	0.475	0.989
72795	2.2	exomewide_scan	not_conditioned	osteoporosis	Osteoporosis (OP)	pLoF	0.001	high_outlier	case	17558	CTRB2	ENSG00000168928	FALSE	FALSE	1	-0.0471178	0.762074	-1.30062	1.20638	-0.0471 [-1.30, 1.21]	0.475	0.989
72799	2.2	exomewide_scan	not_conditioned	osteoporosis	Osteoporosis (OP)	pLoF	0.001	high_outlier	case	17650	CTRL	ENSG00000141086	FALSE	FALSE	6	0.0048354	0.311155	-0.506969	0.51664	4.84e-03 [-0.507, 0.517]	0.506	0.989
72805	2.2	exomewide_scan	not_conditioned	osteoporosis	Osteoporosis (OP)	pLoF	0.001	high_outlier	case	17650	CTSC	ENSG00000109861	FALSE	FALSE	3	0.0110034	0.448552	-0.726799	0.748806	0.0110 [-0.727, 0.749]	0.51	0.989
72825	2.2	exomewide_scan	not_conditioned	osteoporosis	Osteoporosis (OP)	pLoF	0.001	high_outlier	case	17650	CTSV	ENSG00000136943	FALSE	FALSE	4	-0.0726478	0.38	-0.697692	0.552397	-0.0726 [-0.698, 0.552]	0.424	0.989
72846	2.2	exomewide_scan	not_conditioned	osteoporosis	Osteoporosis (OP)	pLoF	0.001	high_outlier	case	17650	CUEDC1	ENSG00000180891	FALSE	FALSE	9	-0.0681388	0.25453	-0.486803	0.350526	-0.0681 [-0.487, 0.351]	0.394	0.989
72854	2.2	exomewide_scan	not_conditioned	osteoporosis	Osteoporosis (OP)	pLoF	0.001	high_outlier	case	17644	CUL4A	ENSG00000139842	FALSE	FALSE	1	-0.177044	0.761563	-1.4297	1.07562	-0.177 [-1.43, 1.08]	0.408	0.989
72862	2.2	exomewide_scan	not_conditioned	osteoporosis	Osteoporosis (OP)	pLoF	0.001	high_outlier	case	17650	CUTA	ENSG00000112514	FALSE	FALSE	15	0.00803063	0.204737	-0.328732	0.344793	8.03e-03 [-0.329, 0.345]	0.516	0.989
72870	2.2	exomewide_scan	not_conditioned	osteoporosis	Osteoporosis (OP)	pLoF	0.001	high_outlier	case	17650	CUZD1	ENSG00000138161	FALSE	FALSE	9	-0.05385	0.253863	-0.471417	0.363717	-0.0539 [-0.471, 0.364]	0.416	0.989
72881	2.2	exomewide_scan	not_conditioned	osteoporosis	Osteoporosis (OP)	pLoF	0.001	high_outlier	case	17650	CWF19L2	ENSG00000152404	FALSE	FALSE	22	-0.0174733	0.165724	-0.290065	0.255118	-0.0175 [-0.290, 0.255]	0.458	0.989
72886	2.2	exomewide_scan	not_conditioned	osteoporosis	Osteoporosis (OP)	pLoF	0.001	high_outlier	case	17643	CXADR	ENSG00000154639	FALSE	FALSE	1	-0.179953	0.761259	-1.43211	1.07221	-0.180 [-1.43, 1.07]	0.407	0.989
72891	2.2	exomewide_scan	not_conditioned	osteoporosis	Osteoporosis (OP)	pLoF	0.001	high_outlier	case	17650	CXCL11	ENSG00000169248	FALSE	FALSE	1	-0.0768413	0.76837	-1.3407	1.18701	-0.0768 [-1.34, 1.19]	0.46	0.989
72932	2.2	exomewide_scan	not_conditioned	osteoporosis	Osteoporosis (OP)	pLoF	0.001	high_outlier	case	17650	CYB5D1	ENSG00000182224	FALSE	FALSE	25	-0.00466038	0.152788	-0.255974	0.246654	-4.66e-03 [-0.256, 0.247]	0.488	0.989
72938	2.2	exomewide_scan	not_conditioned	osteoporosis	Osteoporosis (OP)	pLoF	0.001	high_outlier	case	17650	CYB5R2	ENSG00000166394	FALSE	FALSE	12	-0.0148635	0.224323	-0.383842	0.354115	-0.0149 [-0.384, 0.354]	0.474	0.989
72940	2.2	exomewide_scan	not_conditioned	osteoporosis	Osteoporosis (OP)	pLoF	0.001	high_outlier	case	17650	CYB5R3	ENSG00000100243	FALSE	FALSE	6	0.0337998	0.310062	-0.476207	0.543806	0.0338 [-0.476, 0.544]	0.543	0.989
72944	2.2	exomewide_scan	not_conditioned	osteoporosis	Osteoporosis (OP)	pLoF	0.001	high_outlier	case	17650	CYB5RL	ENSG00000215883	FALSE	FALSE	11	-0.0197525	0.232102	-0.401526	0.362021	-0.0198 [-0.402, 0.362]	0.466	0.989
72946	2.2	exomewide_scan	not_conditioned	osteoporosis	Osteoporosis (OP)	pLoF	0.001	high_outlier	case	17650	CYBA	ENSG00000051523	FALSE	FALSE	4	-0.106297	0.381134	-0.733207	0.520613	-0.106 [-0.733, 0.521]	0.39	0.989
72977	2.2	exomewide_scan	not_conditioned	osteoporosis	Osteoporosis (OP)	pLoF	0.001	high_outlier	case	17650	CYP1A2	ENSG00000140505	FALSE	FALSE	11	0.0130567	0.229625	-0.364643	0.390756	0.0131 [-0.365, 0.391]	0.523	0.989
72990	2.2	exomewide_scan	not_conditioned	osteoporosis	Osteoporosis (OP)	pLoF	0.001	high_outlier	case	17650	CYP26C1	ENSG00000187553	FALSE	FALSE	11	0.0266522	0.229625	-0.351047	0.404352	0.0267 [-0.351, 0.404]	0.546	0.989
73002	2.2	exomewide_scan	not_conditioned	osteoporosis	Osteoporosis (OP)	pLoF	0.001	high_outlier	case	17650	CYP2A7	ENSG00000198077	FALSE	FALSE	12	0.0105472	0.219045	-0.34975	0.370844	0.0105 [-0.350, 0.371]	0.519	0.989
73010	2.2	exomewide_scan	not_conditioned	osteoporosis	Osteoporosis (OP)	pLoF	0.001	high_outlier	case	17650	CYP2C8	ENSG00000138115	FALSE	FALSE	18	0.0160315	0.179551	-0.279304	0.311367	0.0160 [-0.279, 0.311]	0.536	0.989
73026	2.2	exomewide_scan	not_conditioned	osteoporosis	Osteoporosis (OP)	pLoF	0.001	high_outlier	case	17650	CYP2U1	ENSG00000155016	FALSE	FALSE	6	-0.00189175	0.313731	-0.517933	0.51415	-1.89e-03 [-0.518, 0.514]	0.498	0.989
73036	2.2	exomewide_scan	not_conditioned	osteoporosis	Osteoporosis (OP)	pLoF	0.001	high_outlier	case	17650	CYP3A5	ENSG00000106258	FALSE	FALSE	23	-0.0300232	0.162073	-0.29661	0.236563	-0.0300 [-0.297, 0.237]	0.427	0.989
73052	2.2	exomewide_scan	not_conditioned	osteoporosis	Osteoporosis (OP)	pLoF	0.001	high_outlier	case	17650	CYP4F2	ENSG00000186115	FALSE	FALSE	11	-0.0482348	0.228787	-0.424556	0.328086	-0.0482 [-0.425, 0.328]	0.417	0.989
73062	2.2	exomewide_scan	not_conditioned	osteoporosis	Osteoporosis (OP)	pLoF	0.001	high_outlier	case	17650	CYP4X1	ENSG00000186377	FALSE	FALSE	11	-0.0624506	0.232121	-0.444256	0.319354	-0.0625 [-0.444, 0.319]	0.394	0.989
73072	2.2	exomewide_scan	not_conditioned	osteoporosis	Osteoporosis (OP)	pLoF	0.001	high_outlier	case	17650	CYREN	ENSG00000122783	FALSE	FALSE	2	-0.141424	0.549328	-1.04499	0.76214	-0.141 [-1.04, 0.762]	0.398	0.989
73080	2.2	exomewide_scan	not_conditioned	osteoporosis	Osteoporosis (OP)	pLoF	0.001	high_outlier	case	17650	CYSRT1	ENSG00000197191	FALSE	FALSE	1	0.0512817	0.759936	-1.1987	1.30127	0.0513 [-1.20, 1.30]	0.527	0.989
73093	2.2	exomewide_scan	not_conditioned	osteoporosis	Osteoporosis (OP)	pLoF	0.001	high_outlier	case	17650	CYTL1	ENSG00000170891	FALSE	FALSE	18	0.00809032	0.181208	-0.28997	0.306151	8.09e-03 [-0.290, 0.306]	0.518	0.989
73097	2.2	exomewide_scan	not_conditioned	osteoporosis	Osteoporosis (OP)	pLoF	0.001	high_outlier	case	17650	CZIB	ENSG00000162384	FALSE	FALSE	8	-0.0730992	0.272141	-0.520731	0.374533	-0.0731 [-0.521, 0.375]	0.394	0.989
73107	2.2	exomewide_scan	not_conditioned	osteoporosis	Osteoporosis (OP)	pLoF	0.001	high_outlier	case	17650	DAB2	ENSG00000153071	FALSE	FALSE	5	0.0363803	0.341826	-0.525873	0.598634	0.0364 [-0.526, 0.599]	0.542	0.989
73123	2.2	exomewide_scan	not_conditioned	osteoporosis	Osteoporosis (OP)	pLoF	0.001	high_outlier	case	17650	DAGLB	ENSG00000164535	FALSE	FALSE	14	0.0259101	0.207701	-0.315728	0.367548	0.0259 [-0.316, 0.368]	0.55	0.989
73125	2.2	exomewide_scan	not_conditioned	osteoporosis	Osteoporosis (OP)	pLoF	0.001	high_outlier	case	17650	DALRD3	ENSG00000178149	FALSE	FALSE	27	-0.0226259	0.146697	-0.263921	0.218669	-0.0226 [-0.264, 0.219]	0.439	0.989
73134	2.2	exomewide_scan	not_conditioned	osteoporosis	Osteoporosis (OP)	pLoF	0.001	high_outlier	case	17650	DAP3	ENSG00000132676	FALSE	FALSE	6	0.0254119	0.314223	-0.491439	0.542263	0.0254 [-0.491, 0.542]	0.532	0.989
73136	2.2	exomewide_scan	not_conditioned	osteoporosis	Osteoporosis (OP)	pLoF	0.001	high_outlier	case	17614	DAPK1	ENSG00000196730	FALSE	FALSE	4	-0.0222305	0.380002	-0.647278	0.602817	-0.0222 [-0.647, 0.603]	0.477	0.989
73144	2.2	exomewide_scan	not_conditioned	osteoporosis	Osteoporosis (OP)	pLoF	0.001	high_outlier	case	17650	DAPP1	ENSG00000070190	FALSE	FALSE	5	-0.0694394	0.343675	-0.634734	0.495856	-0.0694 [-0.635, 0.496]	0.42	0.989
73150	2.2	exomewide_scan	not_conditioned	osteoporosis	Osteoporosis (OP)	pLoF	0.001	high_outlier	case	17650	DAW1	ENSG00000123977	FALSE	FALSE	6	-0.0407182	0.31411	-0.557383	0.475947	-0.0407 [-0.557, 0.476]	0.448	0.989
73162	2.2	exomewide_scan	not_conditioned	osteoporosis	Osteoporosis (OP)	pLoF	0.001	high_outlier	case	17650	DBI	ENSG00000155368	FALSE	FALSE	3	-0.00362064	0.444196	-0.734258	0.727017	-3.62e-03 [-0.734, 0.727]	0.497	0.989
73164	2.2	exomewide_scan	not_conditioned	osteoporosis	Osteoporosis (OP)	pLoF	0.001	high_outlier	case	17650	DBN1	ENSG00000113758	FALSE	FALSE	1	-0.185928	0.764159	-1.44286	1.071	-0.186 [-1.44, 1.07]	0.404	0.989
73183	2.2	exomewide_scan	not_conditioned	osteoporosis	Osteoporosis (OP)	pLoF	0.001	high_outlier	case	17650	DCAF10	ENSG00000122741	FALSE	FALSE	1	-0.0498606	0.759936	-1.29984	1.20012	-0.0499 [-1.30, 1.20]	0.474	0.989
73193	2.2	exomewide_scan	not_conditioned	osteoporosis	Osteoporosis (OP)	pLoF	0.001	high_outlier	case	17650	DCAF16	ENSG00000163257	FALSE	FALSE	2	-0.0410645	0.543329	-0.934761	0.852632	-0.0411 [-0.935, 0.853]	0.47	0.989
73195	2.2	exomewide_scan	not_conditioned	osteoporosis	Osteoporosis (OP)	pLoF	0.001	high_outlier	case	17650	DCAF17	ENSG00000115827	FALSE	FALSE	4	-0.0570398	0.384696	-0.689808	0.575729	-0.0570 [-0.690, 0.576]	0.441	0.989
73217	2.2	exomewide_scan	not_conditioned	osteoporosis	Osteoporosis (OP)	pLoF	0.001	high_outlier	case	17649	DCD	ENSG00000161634	FALSE	FALSE	1	-0.00601961	0.767656	-1.2687	1.25666	-6.02e-03 [-1.27, 1.26]	0.497	0.989
73221	2.2	exomewide_scan	not_conditioned	osteoporosis	Osteoporosis (OP)	pLoF	0.001	high_outlier	case	17650	DCDC2	ENSG00000146038	FALSE	FALSE	7	-0.0284493	0.299647	-0.521325	0.464426	-0.0284 [-0.521, 0.464]	0.462	0.989
73234	2.2	exomewide_scan	not_conditioned	osteoporosis	Osteoporosis (OP)	pLoF	0.001	high_outlier	case	17650	DCLK2	ENSG00000170390	FALSE	FALSE	3	-0.0071871	0.443664	-0.736949	0.722575	-7.19e-03 [-0.737, 0.723]	0.494	0.989
73236	2.2	exomewide_scan	not_conditioned	osteoporosis	Osteoporosis (OP)	pLoF	0.001	high_outlier	case	17650	DCLK3	ENSG00000163673	FALSE	FALSE	2	0.0189705	0.538424	-0.866658	0.904599	0.0190 [-0.867, 0.905]	0.514	0.989
73240	2.2	exomewide_scan	not_conditioned	osteoporosis	Osteoporosis (OP)	pLoF	0.001	high_outlier	case	17650	DCLRE1B	ENSG00000118655	FALSE	FALSE	3	-0.0664604	0.444342	-0.797338	0.664417	-0.0665 [-0.797, 0.664]	0.441	0.989
73246	2.2	exomewide_scan	not_conditioned	osteoporosis	Osteoporosis (OP)	pLoF	0.001	high_outlier	case	17650	DCP1A	ENSG00000272886	FALSE	FALSE	1	-0.0537326	0.761433	-1.30618	1.19871	-0.0537 [-1.31, 1.20]	0.472	0.989
73272	2.2	exomewide_scan	not_conditioned	osteoporosis	Osteoporosis (OP)	pLoF	0.001	high_outlier	case	17650	DCTN5	ENSG00000166847	FALSE	FALSE	2	-0.131392	0.538894	-1.01779	0.75501	-0.131 [-1.02, 0.755]	0.404	0.989
73277	2.2	exomewide_scan	not_conditioned	osteoporosis	Osteoporosis (OP)	pLoF	0.001	high_outlier	case	17650	DCUN1D1	ENSG00000043093	FALSE	FALSE	2	-0.0432944	0.538424	-0.928923	0.842334	-0.0433 [-0.929, 0.842]	0.468	0.989
73304	2.2	exomewide_scan	not_conditioned	osteoporosis	Osteoporosis (OP)	pLoF	0.001	high_outlier	case	17649	DDIAS	ENSG00000165490	FALSE	FALSE	10	0.0218249	0.245725	-0.382357	0.426007	0.0218 [-0.382, 0.426]	0.535	0.989
73326	2.2	exomewide_scan	not_conditioned	osteoporosis	Osteoporosis (OP)	pLoF	0.001	high_outlier	case	17650	DDX1	ENSG00000079785	FALSE	FALSE	2	-0.0175914	0.543981	-0.912361	0.877178	-0.0176 [-0.912, 0.877]	0.487	0.989
73342	2.2	exomewide_scan	not_conditioned	osteoporosis	Osteoporosis (OP)	pLoF	0.001	high_outlier	case	17650	DDX23	ENSG00000174243	FALSE	FALSE	5	-0.0357312	0.34335	-0.600492	0.529029	-0.0357 [-0.600, 0.529]	0.459	0.989
73357	2.2	exomewide_scan	not_conditioned	osteoporosis	Osteoporosis (OP)	pLoF	0.001	high_outlier	case	17650	DDX4	ENSG00000152670	FALSE	FALSE	6	-0.00295608	0.312032	-0.516203	0.510291	-2.96e-03 [-0.516, 0.510]	0.496	0.989
73363	2.2	exomewide_scan	not_conditioned	osteoporosis	Osteoporosis (OP)	pLoF	0.001	high_outlier	case	17650	DDX43	ENSG00000080007	FALSE	FALSE	10	-0.040366	0.250713	-0.452752	0.37202	-0.0404 [-0.453, 0.372]	0.436	0.989
73367	2.2	exomewide_scan	not_conditioned	osteoporosis	Osteoporosis (OP)	pLoF	0.001	high_outlier	case	17650	DDX47	ENSG00000213782	FALSE	FALSE	9	0.00757038	0.255946	-0.413423	0.428564	7.57e-03 [-0.413, 0.429]	0.512	0.989
73369	2.2	exomewide_scan	not_conditioned	osteoporosis	Osteoporosis (OP)	pLoF	0.001	high_outlier	case	17650	DDX49	ENSG00000105671	FALSE	FALSE	12	-0.0271436	0.219045	-0.387441	0.333153	-0.0271 [-0.387, 0.333]	0.451	0.989
73393	2.2	exomewide_scan	not_conditioned	osteoporosis	Osteoporosis (OP)	pLoF	0.001	high_outlier	case	17650	DECR1	ENSG00000104325	FALSE	FALSE	6	-0.0566963	0.311452	-0.568989	0.455597	-0.0567 [-0.569, 0.456]	0.428	0.989
73394	2.2	exomewide_scan	not_conditioned	osteoporosis	Osteoporosis (OP)	pLoF	0.001	low_outlier	ctrl	296143	DECR2	ENSG00000242612	FALSE	FALSE	190	0.0262037	0.0361696	-0.03329	0.0856974	0.0262 [-0.0333, 0.0857]	0.234	0.989
73434	2.2	exomewide_scan	not_conditioned	osteoporosis	Osteoporosis (OP)	pLoF	0.001	high_outlier	case	17650	DEFB129	ENSG00000125903	FALSE	FALSE	2	0.0257105	0.537733	-0.858782	0.910203	0.0257 [-0.859, 0.910]	0.519	0.989
73497	2.2	exomewide_scan	not_conditioned	osteoporosis	Osteoporosis (OP)	pLoF	0.001	low_outlier	ctrl	296143	DEPTOR	ENSG00000155792	FALSE	FALSE	91	0.0371884	0.0520472	-0.0484216	0.122798	0.0372 [-0.0484, 0.123]	0.237	0.989
73498	2.2	exomewide_scan	not_conditioned	osteoporosis	Osteoporosis (OP)	pLoF	0.001	high_outlier	case	17650	DEPTOR	ENSG00000155792	FALSE	FALSE	7	0.00199225	0.288369	-0.472333	0.476317	1.99e-03 [-0.472, 0.476]	0.503	0.989
73506	2.2	exomewide_scan	not_conditioned	osteoporosis	Osteoporosis (OP)	pLoF	0.001	high_outlier	case	17650	DERL3	ENSG00000099958	FALSE	FALSE	18	0.0038497	0.169875	-0.27557	0.283269	3.85e-03 [-0.276, 0.283]	0.509	0.989
73517	2.2	exomewide_scan	not_conditioned	osteoporosis	Osteoporosis (OP)	pLoF	0.001	high_outlier	case	17650	DEUP1	ENSG00000165325	FALSE	FALSE	41	-0.0157011	0.12146	-0.215485	0.184083	-0.0157 [-0.215, 0.184]	0.449	0.989
73520	2.2	exomewide_scan	not_conditioned	osteoporosis	Osteoporosis (OP)	pLoF	0.001	high_outlier	case	17650	DFFA	ENSG00000160049	FALSE	FALSE	13	0.0121492	0.213526	-0.33907	0.363368	0.0121 [-0.339, 0.363]	0.523	0.989
73549	2.2	exomewide_scan	not_conditioned	osteoporosis	Osteoporosis (OP)	pLoF	0.001	high_outlier	case	17650	DGKZ	ENSG00000149091	FALSE	FALSE	7	0.0192306	0.293682	-0.463833	0.502295	0.0192 [-0.464, 0.502]	0.526	0.989
73562	2.2	exomewide_scan	not_conditioned	osteoporosis	Osteoporosis (OP)	pLoF	0.001	high_outlier	case	17650	DHFR	ENSG00000228716	FALSE	FALSE	2	-0.111927	0.540369	-1.00075	0.776901	-0.112 [-1.00, 0.777]	0.418	0.989
73604	2.2	exomewide_scan	not_conditioned	osteoporosis	Osteoporosis (OP)	pLoF	0.001	high_outlier	case	17650	DHX32	ENSG00000089876	FALSE	FALSE	21	-0.0111484	0.166228	-0.284569	0.262272	-0.0111 [-0.285, 0.262]	0.473	0.989
73622	2.2	exomewide_scan	not_conditioned	osteoporosis	Osteoporosis (OP)	pLoF	0.001	high_outlier	case	17650	DHX58	ENSG00000108771	FALSE	FALSE	33	-0.0181334	0.133014	-0.236922	0.200655	-0.0181 [-0.237, 0.201]	0.446	0.989
73628	2.2	exomewide_scan	not_conditioned	osteoporosis	Osteoporosis (OP)	pLoF	0.001	high_outlier	case	17650	DIABLO	ENSG00000184047	FALSE	FALSE	7	-0.0770684	0.290197	-0.5544	0.400263	-0.0771 [-0.554, 0.400]	0.395	0.989
73656	2.2	exomewide_scan	not_conditioned	osteoporosis	Osteoporosis (OP)	pLoF	0.001	high_outlier	case	17650	DIPK2A	ENSG00000181744	FALSE	FALSE	3	-0.114273	0.439633	-0.837405	0.608859	-0.114 [-0.837, 0.609]	0.397	0.989
73666	2.2	exomewide_scan	not_conditioned	osteoporosis	Osteoporosis (OP)	pLoF	0.001	high_outlier	case	17650	DISC1	ENSG00000162946	FALSE	FALSE	25	-0.0353189	0.15402	-0.288659	0.218021	-0.0353 [-0.289, 0.218]	0.409	0.989
73677	2.2	exomewide_scan	not_conditioned	osteoporosis	Osteoporosis (OP)	pLoF	0.001	high_outlier	case	17650	DKK2	ENSG00000155011	FALSE	FALSE	1	-0.175402	0.768397	-1.4393	1.0885	-0.175 [-1.44, 1.09]	0.41	0.989
73683	2.2	exomewide_scan	not_conditioned	osteoporosis	Osteoporosis (OP)	pLoF	0.001	high_outlier	case	17650	DKKL1	ENSG00000104901	FALSE	FALSE	12	-0.0172603	0.219041	-0.377551	0.34303	-0.0173 [-0.378, 0.343]	0.469	0.989
73705	2.2	exomewide_scan	not_conditioned	osteoporosis	Osteoporosis (OP)	pLoF	0.001	high_outlier	case	17650	DLGAP4	ENSG00000080845	FALSE	FALSE	1	-0.128948	0.760411	-1.37971	1.12182	-0.129 [-1.38, 1.12]	0.433	0.989
73711	2.2	exomewide_scan	not_conditioned	osteoporosis	Osteoporosis (OP)	pLoF	0.001	high_outlier	case	17650	DLK2	ENSG00000171462	FALSE	FALSE	3	-0.09777	0.457658	-0.85055	0.65501	-0.0978 [-0.851, 0.655]	0.415	0.989
73726	2.2	exomewide_scan	not_conditioned	osteoporosis	Osteoporosis (OP)	pLoF	0.001	high_outlier	case	17650	DLX5	ENSG00000105880	FALSE	FALSE	5	0.0361523	0.347465	-0.535377	0.607681	0.0362 [-0.535, 0.608]	0.541	0.989
73735	2.2	exomewide_scan	not_conditioned	osteoporosis	Osteoporosis (OP)	pLoF	0.001	low_outlier	ctrl	296143	DMAP1	ENSG00000178028	FALSE	FALSE	135	0.0329239	0.0458768	-0.0425367	0.108385	0.0329 [-0.0425, 0.108]	0.236	0.989
73740	2.2	exomewide_scan	not_conditioned	osteoporosis	Osteoporosis (OP)	pLoF	0.001	high_outlier	case	17650	DMBX1	ENSG00000197587	FALSE	FALSE	1	-0.0136691	0.769589	-1.27953	1.25219	-0.0137 [-1.28, 1.25]	0.493	0.989
73750	2.2	exomewide_scan	not_conditioned	osteoporosis	Osteoporosis (OP)	pLoF	0.001	high_outlier	case	17650	DMPK	ENSG00000104936	FALSE	FALSE	2	0.0056267	0.536366	-0.876617	0.88787	5.63e-03 [-0.877, 0.888]	0.504	0.989
73759	2.2	exomewide_scan	not_conditioned	osteoporosis	Osteoporosis (OP)	pLoF	0.001	high_outlier	case	17650	DMRTA2	ENSG00000142700	FALSE	FALSE	2	-0.0883672	0.544242	-0.983566	0.806831	-0.0884 [-0.984, 0.807]	0.436	0.989
73761	2.2	exomewide_scan	not_conditioned	osteoporosis	Osteoporosis (OP)	pLoF	0.001	high_outlier	case	17650	DMRTB1	ENSG00000143006	FALSE	FALSE	2	0.0492167	0.544191	-0.845898	0.944331	0.0492 [-0.846, 0.944]	0.536	0.989
73768	2.2	exomewide_scan	not_conditioned	osteoporosis	Osteoporosis (OP)	pLoF	0.001	high_outlier	case	17635	DMWD	ENSG00000185800	FALSE	FALSE	5	-0.0390323	0.33927	-0.597082	0.519017	-0.0390 [-0.597, 0.519]	0.454	0.989
73770	2.2	exomewide_scan	not_conditioned	osteoporosis	Osteoporosis (OP)	pLoF	0.001	high_outlier	case	17650	DMXL1	ENSG00000172869	FALSE	FALSE	17	-0.0392635	0.185426	-0.344262	0.265735	-0.0393 [-0.344, 0.266]	0.416	0.989
73786	2.2	exomewide_scan	not_conditioned	osteoporosis	Osteoporosis (OP)	pLoF	0.001	high_outlier	case	17650	DNAAF4	ENSG00000256061	FALSE	FALSE	7	-0.0617026	0.287808	-0.535105	0.411699	-0.0617 [-0.535, 0.412]	0.415	0.989
73810	2.2	exomewide_scan	not_conditioned	osteoporosis	Osteoporosis (OP)	pLoF	0.001	high_outlier	case	17650	DNAH5	ENSG00000039139	FALSE	FALSE	72	-0.000228917	0.0902462	-0.148671	0.148213	-2.29e-04 [-0.149, 0.148]	0.499	0.989
73860	2.2	exomewide_scan	not_conditioned	osteoporosis	Osteoporosis (OP)	pLoF	0.001	high_outlier	case	17650	DNAJC10	ENSG00000077232	FALSE	FALSE	12	0.0281336	0.222143	-0.337259	0.393526	0.0281 [-0.337, 0.394]	0.55	0.989
73865	2.2	exomewide_scan	not_conditioned	osteoporosis	Osteoporosis (OP)	pLoF	0.001	high_outlier	case	17650	DNAJC13	ENSG00000138246	FALSE	FALSE	6	-0.0311473	0.310925	-0.542573	0.480279	-0.0311 [-0.543, 0.480]	0.46	0.989
73883	2.2	exomewide_scan	not_conditioned	osteoporosis	Osteoporosis (OP)	pLoF	0.001	high_outlier	case	17650	DNAJC22	ENSG00000178401	FALSE	FALSE	16	-0.00904156	0.191992	-0.32484	0.306757	-9.04e-03 [-0.325, 0.307]	0.481	0.989
73891	2.2	exomewide_scan	not_conditioned	osteoporosis	Osteoporosis (OP)	pLoF	0.001	high_outlier	case	17650	DNAJC28	ENSG00000177692	FALSE	FALSE	34	0.0179565	0.130674	-0.196983	0.232896	0.0180 [-0.197, 0.233]	0.555	0.989
73899	2.2	exomewide_scan	not_conditioned	osteoporosis	Osteoporosis (OP)	pLoF	0.001	high_outlier	case	17650	DNAJC5	ENSG00000101152	FALSE	FALSE	1	-0.13821	0.760385	-1.38893	1.11251	-0.138 [-1.39, 1.11]	0.428	0.989
73914	2.2	exomewide_scan	not_conditioned	osteoporosis	Osteoporosis (OP)	pLoF	0.001	low_outlier	ctrl	296143	DNALI1	ENSG00000163879	FALSE	FALSE	142	0.0322472	0.0447326	-0.0413314	0.105826	0.0322 [-0.0413, 0.106]	0.235	0.989
73919	2.2	exomewide_scan	not_conditioned	osteoporosis	Osteoporosis (OP)	pLoF	0.001	high_outlier	case	17650	DNASE1L2	ENSG00000167968	FALSE	FALSE	20	0.00760118	0.170511	-0.272864	0.288067	7.60e-03 [-0.273, 0.288]	0.518	0.989
73999	2.2	exomewide_scan	not_conditioned	osteoporosis	Osteoporosis (OP)	pLoF	0.001	high_outlier	case	17650	DOLK	ENSG00000175283	FALSE	FALSE	3	-0.108831	0.438784	-0.830566	0.612904	-0.109 [-0.831, 0.613]	0.402	0.989
74013	2.2	exomewide_scan	not_conditioned	osteoporosis	Osteoporosis (OP)	pLoF	0.001	high_outlier	case	17650	DPEP1	ENSG00000015413	FALSE	FALSE	24	-0.00378859	0.155657	-0.259822	0.252244	-3.79e-03 [-0.260, 0.252]	0.49	0.989
74026	2.2	exomewide_scan	not_conditioned	osteoporosis	Osteoporosis (OP)	pLoF	0.001	high_outlier	case	17650	DPH2	ENSG00000132768	FALSE	FALSE	8	-0.0694074	0.27214	-0.517038	0.378223	-0.0694 [-0.517, 0.378]	0.399	0.989
74046	2.2	exomewide_scan	not_conditioned	osteoporosis	Osteoporosis (OP)	pLoF	0.001	low_outlier	ctrl	296143	DPP6	ENSG00000130226	FALSE	FALSE	156	0.0314391	0.0436693	-0.0403905	0.103269	0.0314 [-0.0404, 0.103]	0.236	0.989
74047	2.2	exomewide_scan	not_conditioned	osteoporosis	Osteoporosis (OP)	pLoF	0.001	high_outlier	case	17650	DPP6	ENSG00000130226	FALSE	FALSE	4	0.0163846	0.388424	-0.622516	0.655285	0.0164 [-0.623, 0.655]	0.517	0.989
74051	2.2	exomewide_scan	not_conditioned	osteoporosis	Osteoporosis (OP)	pLoF	0.001	high_outlier	case	17649	DPP8	ENSG00000074603	FALSE	FALSE	1	0.0537484	0.761502	-1.19881	1.30631	0.0537 [-1.20, 1.31]	0.528	0.989
74059	2.2	exomewide_scan	not_conditioned	osteoporosis	Osteoporosis (OP)	pLoF	0.001	high_outlier	case	17650	DPPA4	ENSG00000121570	FALSE	FALSE	9	-0.0595373	0.253877	-0.477128	0.358053	-0.0595 [-0.477, 0.358]	0.407	0.989
74099	2.2	exomewide_scan	not_conditioned	osteoporosis	Osteoporosis (OP)	pLoF	0.001	high_outlier	case	17650	DRC3	ENSG00000171962	FALSE	FALSE	3	-0.115141	0.4408	-0.840192	0.60991	-0.115 [-0.840, 0.610]	0.397	0.989
74111	2.2	exomewide_scan	not_conditioned	osteoporosis	Osteoporosis (OP)	pLoF	0.001	high_outlier	case	17650	DRG2	ENSG00000108591	FALSE	FALSE	5	0.04197	0.34145	-0.519665	0.603605	0.0420 [-0.520, 0.604]	0.549	0.989
74115	2.2	exomewide_scan	not_conditioned	osteoporosis	Osteoporosis (OP)	pLoF	0.001	high_outlier	case	17650	DRICH1	ENSG00000189269	FALSE	FALSE	8	-0.0710414	0.268556	-0.512777	0.370694	-0.0710 [-0.513, 0.371]	0.396	0.989
74131	2.2	exomewide_scan	not_conditioned	osteoporosis	Osteoporosis (OP)	pLoF	0.001	high_outlier	case	17650	DSE	ENSG00000111817	FALSE	FALSE	5	0.0199723	0.354504	-0.563135	0.603079	0.0200 [-0.563, 0.603]	0.522	0.989
74139	2.2	exomewide_scan	not_conditioned	osteoporosis	Osteoporosis (OP)	pLoF	0.001	high_outlier	case	17650	DSG3	ENSG00000134757	FALSE	FALSE	3	0.0158392	0.43821	-0.704952	0.736631	0.0158 [-0.705, 0.737]	0.514	0.989
74141	2.2	exomewide_scan	not_conditioned	osteoporosis	Osteoporosis (OP)	pLoF	0.001	high_outlier	case	17650	DSG4	ENSG00000175065	FALSE	FALSE	30	-0.010947	0.138672	-0.239042	0.217148	-0.0109 [-0.239, 0.217]	0.469	0.989
74147	2.2	exomewide_scan	not_conditioned	osteoporosis	Osteoporosis (OP)	pLoF	0.001	high_outlier	case	17650	DSPP	ENSG00000152591	FALSE	FALSE	2	-0.0302614	0.543329	-0.923958	0.863435	-0.0303 [-0.924, 0.863]	0.478	0.989
74186	2.2	exomewide_scan	not_conditioned	osteoporosis	Osteoporosis (OP)	pLoF	0.001	high_outlier	case	17650	DUOXA1	ENSG00000140254	FALSE	FALSE	1	-0.0919671	0.761333	-1.34425	1.16031	-0.0920 [-1.34, 1.16]	0.452	0.989
74188	2.2	exomewide_scan	not_conditioned	osteoporosis	Osteoporosis (OP)	pLoF	0.001	high_outlier	case	17650	DUOXA2	ENSG00000140274	FALSE	FALSE	4	-0.107442	0.380724	-0.733677	0.518793	-0.107 [-0.734, 0.519]	0.389	0.989
74209	2.2	exomewide_scan	not_conditioned	osteoporosis	Osteoporosis (OP)	pLoF	0.001	high_outlier	case	17650	DUSP15	ENSG00000149599	FALSE	FALSE	30	-0.0314616	0.138939	-0.259996	0.197073	-0.0315 [-0.260, 0.197]	0.41	0.989
74215	2.2	exomewide_scan	not_conditioned	osteoporosis	Osteoporosis (OP)	pLoF	0.001	high_outlier	case	17650	DUSP19	ENSG00000162999	FALSE	FALSE	7	-0.010606	0.290812	-0.488949	0.467737	-0.0106 [-0.489, 0.468]	0.485	0.989
74218	2.2	exomewide_scan	not_conditioned	osteoporosis	Osteoporosis (OP)	pLoF	0.001	high_outlier	case	17650	DUSP22	ENSG00000112679	FALSE	FALSE	3	-0.0408357	0.457633	-0.793575	0.711904	-0.0408 [-0.794, 0.712]	0.464	0.989
74220	2.2	exomewide_scan	not_conditioned	osteoporosis	Osteoporosis (OP)	pLoF	0.001	high_outlier	case	17650	DUSP23	ENSG00000158716	FALSE	FALSE	1	0.022322	0.769589	-1.24354	1.28818	0.0223 [-1.24, 1.29]	0.512	0.989
74222	2.2	exomewide_scan	not_conditioned	osteoporosis	Osteoporosis (OP)	pLoF	0.001	high_outlier	case	17650	DUSP26	ENSG00000133878	FALSE	FALSE	2	-0.0200613	0.539396	-0.907289	0.867166	-0.0201 [-0.907, 0.867]	0.485	0.989
74250	2.2	exomewide_scan	not_conditioned	osteoporosis	Osteoporosis (OP)	pLoF	0.001	high_outlier	case	17650	DYDC2	ENSG00000133665	FALSE	FALSE	7	-0.00815958	0.287838	-0.481611	0.465292	-8.16e-03 [-0.482, 0.465]	0.489	0.989
74258	2.2	exomewide_scan	not_conditioned	osteoporosis	Osteoporosis (OP)	pLoF	0.001	high_outlier	case	17650	DYNC1I1	ENSG00000158560	FALSE	FALSE	2	0.0700158	0.549295	-0.833494	0.973526	0.0700 [-0.833, 0.974]	0.551	0.989
74264	2.2	exomewide_scan	not_conditioned	osteoporosis	Osteoporosis (OP)	pLoF	0.001	high_outlier	case	17650	DYNC1LI2	ENSG00000135720	FALSE	FALSE	3	0.0280599	0.440003	-0.695681	0.7518	0.0281 [-0.696, 0.752]	0.525	0.989
74282	2.2	exomewide_scan	not_conditioned	osteoporosis	Osteoporosis (OP)	pLoF	0.001	high_outlier	case	17650	DYNLT2	ENSG00000184786	FALSE	FALSE	6	0.0345841	0.323627	-0.497735	0.566903	0.0346 [-0.498, 0.567]	0.543	0.989
74288	2.2	exomewide_scan	not_conditioned	osteoporosis	Osteoporosis (OP)	pLoF	0.001	high_outlier	case	17650	DYNLT5	ENSG00000152760	FALSE	FALSE	6	-0.019287	0.314228	-0.536146	0.497572	-0.0193 [-0.536, 0.498]	0.476	0.989
74293	2.2	exomewide_scan	not_conditioned	osteoporosis	Osteoporosis (OP)	pLoF	0.001	high_outlier	case	17650	DYRK2	ENSG00000127334	FALSE	FALSE	2	0.0456179	0.54288	-0.84734	0.938576	0.0456 [-0.847, 0.939]	0.533	0.989
74302	2.2	exomewide_scan	not_conditioned	osteoporosis	Osteoporosis (OP)	pLoF	0.001	low_outlier	ctrl	296143	DZANK1	ENSG00000089091	FALSE	FALSE	300	0.020395	0.0283542	-0.0262435	0.0670335	0.0204 [-0.0262, 0.0670]	0.236	0.989
74309	2.2	exomewide_scan	not_conditioned	osteoporosis	Osteoporosis (OP)	pLoF	0.001	high_outlier	case	17650	DZIP3	ENSG00000198919	FALSE	FALSE	23	-0.0180954	0.158883	-0.279435	0.243244	-0.0181 [-0.279, 0.243]	0.455	0.989
74314	2.2	exomewide_scan	not_conditioned	osteoporosis	Osteoporosis (OP)	pLoF	0.001	high_outlier	case	15914	E2F3	ENSG00000112242	FALSE	FALSE	1	-0.0740146	0.792607	-1.37774	1.22971	-0.0740 [-1.38, 1.23]	0.463	0.989
74319	2.2	exomewide_scan	not_conditioned	osteoporosis	Osteoporosis (OP)	pLoF	0.001	high_outlier	case	17650	E2F6	ENSG00000169016	FALSE	FALSE	1	-0.104148	0.769462	-1.3698	1.1615	-0.104 [-1.37, 1.16]	0.446	0.989
74321	2.2	exomewide_scan	not_conditioned	osteoporosis	Osteoporosis (OP)	pLoF	0.001	high_outlier	case	17650	E2F7	ENSG00000165891	FALSE	FALSE	2	-0.141513	0.542842	-1.03441	0.751383	-0.142 [-1.03, 0.751]	0.397	0.989
74323	2.2	exomewide_scan	not_conditioned	osteoporosis	Osteoporosis (OP)	pLoF	0.001	high_outlier	case	17650	E2F8	ENSG00000129173	FALSE	FALSE	9	-0.0424977	0.259007	-0.468526	0.383531	-0.0425 [-0.469, 0.384]	0.435	0.989
74333	2.2	exomewide_scan	not_conditioned	osteoporosis	Osteoporosis (OP)	pLoF	0.001	high_outlier	case	17650	EARS2	ENSG00000103356	FALSE	FALSE	5	-0.00352494	0.341093	-0.564573	0.557523	-3.52e-03 [-0.565, 0.558]	0.496	0.989
74337	2.2	exomewide_scan	not_conditioned	osteoporosis	Osteoporosis (OP)	pLoF	0.001	high_outlier	case	17650	EBF2	ENSG00000221818	FALSE	FALSE	3	-0.0108616	0.44044	-0.735321	0.713598	-0.0109 [-0.735, 0.714]	0.49	0.989
74341	2.2	exomewide_scan	not_conditioned	osteoporosis	Osteoporosis (OP)	pLoF	0.001	high_outlier	case	17650	EBF4	ENSG00000088881	FALSE	FALSE	3	-0.117726	0.439028	-0.839863	0.604411	-0.118 [-0.840, 0.604]	0.394	0.989
74367	2.2	exomewide_scan	not_conditioned	osteoporosis	Osteoporosis (OP)	pLoF	0.001	high_outlier	case	17650	ECHDC3	ENSG00000134463	FALSE	FALSE	7	0.0126525	0.287807	-0.460748	0.486053	0.0127 [-0.461, 0.486]	0.518	0.989
74383	2.2	exomewide_scan	not_conditioned	osteoporosis	Osteoporosis (OP)	pLoF	0.001	high_outlier	case	17650	ECSCR	ENSG00000249751	FALSE	FALSE	4	0.0303226	0.382112	-0.598196	0.658841	0.0303 [-0.598, 0.659]	0.532	0.989
74385	2.2	exomewide_scan	not_conditioned	osteoporosis	Osteoporosis (OP)	pLoF	0.001	high_outlier	case	17650	ECSIT	ENSG00000130159	FALSE	FALSE	6	-0.000151065	0.30972	-0.509595	0.509293	-1.51e-04 [-0.510, 0.509]	0.5	0.989
74389	2.2	exomewide_scan	not_conditioned	osteoporosis	Osteoporosis (OP)	pLoF	0.001	high_outlier	case	17650	ECT2L	ENSG00000203734	FALSE	FALSE	44	-0.00575837	0.119633	-0.202537	0.19102	-5.76e-03 [-0.203, 0.191]	0.481	0.989
74395	2.2	exomewide_scan	not_conditioned	osteoporosis	Osteoporosis (OP)	pLoF	0.001	high_outlier	case	17650	EDC4	ENSG00000038358	FALSE	FALSE	10	-0.0674052	0.241055	-0.463905	0.329095	-0.0674 [-0.464, 0.329]	0.39	0.989
74401	2.2	exomewide_scan	not_conditioned	osteoporosis	Osteoporosis (OP)	pLoF	0.001	high_outlier	case	17650	EDEM2	ENSG00000088298	FALSE	FALSE	4	0.0188653	0.380242	-0.606577	0.644308	0.0189 [-0.607, 0.644]	0.52	0.989
74425	2.2	exomewide_scan	not_conditioned	osteoporosis	Osteoporosis (OP)	pLoF	0.001	high_outlier	case	17650	EEF1AKMT2	ENSG00000203791	FALSE	FALSE	5	0.0108932	0.340535	-0.549237	0.571023	0.0109 [-0.549, 0.571]	0.513	0.989
74443	2.2	exomewide_scan	not_conditioned	osteoporosis	Osteoporosis (OP)	pLoF	0.001	high_outlier	case	17650	EEFSEC	ENSG00000132394	FALSE	FALSE	9	-0.0295986	0.253905	-0.447235	0.388038	-0.0296 [-0.447, 0.388]	0.454	0.989
74452	2.2	exomewide_scan	not_conditioned	osteoporosis	Osteoporosis (OP)	pLoF	0.001	high_outlier	case	17650	EFCAB13	ENSG00000178852	FALSE	FALSE	35	-0.0290419	0.129169	-0.241506	0.183422	-0.0290 [-0.242, 0.183]	0.411	0.989
74464	2.2	exomewide_scan	not_conditioned	osteoporosis	Osteoporosis (OP)	pLoF	0.001	high_outlier	case	17650	EFCAB7	ENSG00000203965	FALSE	FALSE	24	-0.0310508	0.157204	-0.289628	0.227527	-0.0311 [-0.290, 0.228]	0.422	0.989
74471	2.2	exomewide_scan	not_conditioned	osteoporosis	Osteoporosis (OP)	pLoF	0.001	high_outlier	case	17627	EFEMP1	ENSG00000115380	FALSE	FALSE	1	-0.123673	0.769292	-1.38905	1.1417	-0.124 [-1.39, 1.14]	0.436	0.989
74479	2.2	exomewide_scan	not_conditioned	osteoporosis	Osteoporosis (OP)	pLoF	0.001	high_outlier	case	17650	EFHD1	ENSG00000115468	FALSE	FALSE	3	0.0370537	0.444219	-0.693622	0.767729	0.0371 [-0.694, 0.768]	0.533	0.989
74481	2.2	exomewide_scan	not_conditioned	osteoporosis	Osteoporosis (OP)	pLoF	0.001	high_outlier	case	17650	EFHD2	ENSG00000142634	FALSE	FALSE	2	-0.0227191	0.544242	-0.917918	0.872479	-0.0227 [-0.918, 0.872]	0.483	0.989
74483	2.2	exomewide_scan	not_conditioned	osteoporosis	Osteoporosis (OP)	pLoF	0.001	high_outlier	case	17650	EFL1	ENSG00000140598	FALSE	FALSE	12	-0.0117103	0.219859	-0.373346	0.349926	-0.0117 [-0.373, 0.350]	0.479	0.989
74508	2.2	exomewide_scan	not_conditioned	osteoporosis	Osteoporosis (OP)	pLoF	0.001	high_outlier	case	17650	EGFL8	ENSG00000241404	FALSE	FALSE	16	-0.0435413	0.198234	-0.369607	0.282525	-0.0435 [-0.370, 0.283]	0.413	0.989
74522	2.2	exomewide_scan	not_conditioned	osteoporosis	Osteoporosis (OP)	pLoF	0.001	high_outlier	case	17650	EGR4	ENSG00000135625	FALSE	FALSE	2	-0.129909	0.543999	-1.02471	0.76489	-0.130 [-1.02, 0.765]	0.406	0.989
74534	2.2	exomewide_scan	not_conditioned	osteoporosis	Osteoporosis (OP)	pLoF	0.001	high_outlier	case	17650	EHD4	ENSG00000103966	FALSE	FALSE	4	-0.00840363	0.380699	-0.634598	0.617791	-8.40e-03 [-0.635, 0.618]	0.491	0.989
74541	2.2	exomewide_scan	not_conditioned	osteoporosis	Osteoporosis (OP)	pLoF	0.001	high_outlier	case	17650	EHMT2	ENSG00000204371	FALSE	FALSE	9	-0.0168746	0.264286	-0.451586	0.417837	-0.0169 [-0.452, 0.418]	0.475	0.989
74554	2.2	exomewide_scan	not_conditioned	osteoporosis	Osteoporosis (OP)	pLoF	0.001	high_outlier	case	17650	EIF2A	ENSG00000144895	FALSE	FALSE	14	0.0190281	0.203582	-0.315834	0.353891	0.0190 [-0.316, 0.354]	0.537	0.989
74596	2.2	exomewide_scan	not_conditioned	osteoporosis	Osteoporosis (OP)	pLoF	0.001	low_outlier	ctrl	296143	EIF3I	ENSG00000084623	FALSE	FALSE	36	0.0645048	0.0888257	-0.0816005	0.21061	0.0645 [-0.0816, 0.211]	0.234	0.989
74601	2.2	exomewide_scan	not_conditioned	osteoporosis	Osteoporosis (OP)	pLoF	0.001	high_outlier	case	17650	EIF3K	ENSG00000178982	FALSE	FALSE	1	-0.115779	0.75855	-1.36348	1.13192	-0.116 [-1.36, 1.13]	0.439	0.989
74610	2.2	exomewide_scan	not_conditioned	osteoporosis	Osteoporosis (OP)	pLoF	0.001	high_outlier	case	17650	EIF4B	ENSG00000063046	FALSE	FALSE	1	-0.0615763	0.767656	-1.32426	1.20111	-0.0616 [-1.32, 1.20]	0.468	0.989
74619	2.2	exomewide_scan	not_conditioned	osteoporosis	Osteoporosis (OP)	pLoF	0.001	high_outlier	case	17650	EIF4EBP3	ENSG00000243056	FALSE	FALSE	30	-0.0187335	0.139634	-0.248411	0.210944	-0.0187 [-0.248, 0.211]	0.447	0.989
74641	2.2	exomewide_scan	not_conditioned	osteoporosis	Osteoporosis (OP)	pLoF	0.001	high_outlier	case	17650	ELAC1	ENSG00000141642	FALSE	FALSE	1	-0.127761	0.75892	-1.37607	1.12055	-0.128 [-1.38, 1.12]	0.433	0.989
74669	2.2	exomewide_scan	not_conditioned	osteoporosis	Osteoporosis (OP)	pLoF	0.001	low_outlier	ctrl	296143	ELL2	ENSG00000118985	FALSE	FALSE	19	0.083876	0.116669	-0.108027	0.275779	0.0839 [-0.108, 0.276]	0.236	0.989
74678	2.2	exomewide_scan	not_conditioned	osteoporosis	Osteoporosis (OP)	pLoF	0.001	high_outlier	case	17650	ELMO3	ENSG00000102890	FALSE	FALSE	40	0.00497816	0.120629	-0.193439	0.203395	4.98e-03 [-0.193, 0.203]	0.516	0.989
74688	2.2	exomewide_scan	not_conditioned	osteoporosis	Osteoporosis (OP)	pLoF	0.001	high_outlier	case	17650	ELOA	ENSG00000011007	FALSE	FALSE	4	0.0394078	0.384827	-0.593576	0.672392	0.0394 [-0.594, 0.672]	0.541	0.989
74691	2.2	exomewide_scan	not_conditioned	osteoporosis	Osteoporosis (OP)	pLoF	0.001	high_outlier	case	17649	ELOC	ENSG00000154582	FALSE	FALSE	1	-0.183555	0.762783	-1.43822	1.07111	-0.184 [-1.44, 1.07]	0.405	0.989
74714	2.2	exomewide_scan	not_conditioned	osteoporosis	Osteoporosis (OP)	pLoF	0.001	high_outlier	case	17650	ELP4	ENSG00000109911	FALSE	FALSE	4	0.0298156	0.388452	-0.609131	0.668762	0.0298 [-0.609, 0.669]	0.531	0.989
74728	2.2	exomewide_scan	not_conditioned	osteoporosis	Osteoporosis (OP)	pLoF	0.001	high_outlier	case	17650	EMC2	ENSG00000104412	FALSE	FALSE	4	0.0446607	0.381424	-0.582726	0.672047	0.0447 [-0.583, 0.672]	0.547	0.989
74737	2.2	exomewide_scan	not_conditioned	osteoporosis	Osteoporosis (OP)	pLoF	0.001	high_outlier	case	17650	EMC9	ENSG00000100908	FALSE	FALSE	14	-0.00372884	0.203236	-0.338022	0.330565	-3.73e-03 [-0.338, 0.331]	0.493	0.989
74747	2.2	exomewide_scan	not_conditioned	osteoporosis	Osteoporosis (OP)	pLoF	0.001	high_outlier	case	17650	EMID1	ENSG00000186998	FALSE	FALSE	9	-0.0627782	0.25319	-0.479239	0.353682	-0.0628 [-0.479, 0.354]	0.402	0.989
74757	2.2	exomewide_scan	not_conditioned	osteoporosis	Osteoporosis (OP)	pLoF	0.001	high_outlier	case	17650	EML2	ENSG00000125746	FALSE	FALSE	3	-0.00701545	0.438083	-0.727598	0.713567	-7.02e-03 [-0.728, 0.714]	0.494	0.989
74763	2.2	exomewide_scan	not_conditioned	osteoporosis	Osteoporosis (OP)	pLoF	0.001	high_outlier	case	17650	EML5	ENSG00000165521	FALSE	FALSE	15	-0.0222673	0.196358	-0.345247	0.300713	-0.0223 [-0.345, 0.301]	0.455	0.989
74781	2.2	exomewide_scan	not_conditioned	osteoporosis	Osteoporosis (OP)	pLoF	0.001	high_outlier	case	17650	ENAM	ENSG00000132464	FALSE	FALSE	7	-0.0799974	0.290481	-0.557796	0.397801	-0.0800 [-0.558, 0.398]	0.392	0.989
74790	2.2	exomewide_scan	not_conditioned	osteoporosis	Osteoporosis (OP)	pLoF	0.001	low_outlier	ctrl	296143	ENDOV	ENSG00000173818	FALSE	FALSE	174	0.0277666	0.0385924	-0.0357122	0.0912454	0.0278 [-0.0357, 0.0912]	0.236	0.989
74811	2.2	exomewide_scan	not_conditioned	osteoporosis	Osteoporosis (OP)	pLoF	0.001	high_outlier	case	17650	ENOSF1	ENSG00000132199	FALSE	FALSE	9	0.0283922	0.253029	-0.387803	0.444588	0.0284 [-0.388, 0.445]	0.545	0.989
74815	2.2	exomewide_scan	not_conditioned	osteoporosis	Osteoporosis (OP)	pLoF	0.001	high_outlier	case	17650	ENPEP	ENSG00000138792	FALSE	FALSE	53	-0.0215915	0.105697	-0.195448	0.152265	-0.0216 [-0.195, 0.152]	0.419	0.989
74817	2.2	exomewide_scan	not_conditioned	osteoporosis	Osteoporosis (OP)	pLoF	0.001	high_outlier	case	17650	ENPP1	ENSG00000197594	FALSE	FALSE	12	0.00688667	0.228877	-0.369582	0.383356	6.89e-03 [-0.370, 0.383]	0.512	0.989
74834	2.2	exomewide_scan	not_conditioned	osteoporosis	Osteoporosis (OP)	pLoF	0.001	high_outlier	case	17650	ENTPD1	ENSG00000138185	FALSE	FALSE	2	-0.124453	0.538352	-1.00996	0.761057	-0.124 [-1.01, 0.761]	0.409	0.989
74836	2.2	exomewide_scan	not_conditioned	osteoporosis	Osteoporosis (OP)	pLoF	0.001	high_outlier	case	17650	ENTPD2	ENSG00000054179	FALSE	FALSE	28	-0.0347497	0.143729	-0.271163	0.201663	-0.0347 [-0.271, 0.202]	0.404	0.989
74879	2.2	exomewide_scan	not_conditioned	osteoporosis	Osteoporosis (OP)	pLoF	0.001	high_outlier	case	17650	EPB41L4B	ENSG00000095203	FALSE	FALSE	4	0.025857	0.380012	-0.599207	0.650921	0.0259 [-0.599, 0.651]	0.527	0.989
74887	2.2	exomewide_scan	not_conditioned	osteoporosis	Osteoporosis (OP)	pLoF	0.001	high_outlier	case	17650	EPCAM	ENSG00000119888	FALSE	FALSE	5	-0.048428	0.344076	-0.614383	0.517527	-0.0484 [-0.614, 0.518]	0.444	0.989
74889	2.2	exomewide_scan	not_conditioned	osteoporosis	Osteoporosis (OP)	pLoF	0.001	high_outlier	case	17650	EPDR1	ENSG00000086289	FALSE	FALSE	1	0.084429	0.776809	-1.19331	1.36217	0.0844 [-1.19, 1.36]	0.543	0.989
74910	2.2	exomewide_scan	not_conditioned	osteoporosis	Osteoporosis (OP)	pLoF	0.001	high_outlier	case	17650	EPHA8	ENSG00000070886	FALSE	FALSE	7	0.0206218	0.290941	-0.457934	0.499177	0.0206 [-0.458, 0.499]	0.528	0.989
74920	2.2	exomewide_scan	not_conditioned	osteoporosis	Osteoporosis (OP)	pLoF	0.001	high_outlier	case	17650	EPHB6	ENSG00000106123	FALSE	FALSE	18	-0.0194661	0.183194	-0.320793	0.281861	-0.0195 [-0.321, 0.282]	0.458	0.989
74929	2.2	exomewide_scan	not_conditioned	osteoporosis	Osteoporosis (OP)	pLoF	0.001	low_outlier	ctrl	296143	EPM2A	ENSG00000112425	FALSE	FALSE	179	0.0307587	0.0424789	-0.0391129	0.10063	0.0308 [-0.0391, 0.101]	0.235	0.989
74938	2.2	exomewide_scan	not_conditioned	osteoporosis	Osteoporosis (OP)	pLoF	0.001	high_outlier	case	17650	EPN3	ENSG00000049283	FALSE	FALSE	44	0.0107329	0.115227	-0.178799	0.200264	0.0107 [-0.179, 0.200]	0.537	0.989
74955	2.2	exomewide_scan	not_conditioned	osteoporosis	Osteoporosis (OP)	pLoF	0.001	high_outlier	case	17650	EPS8L1	ENSG00000131037	FALSE	FALSE	35	0.0172774	0.128337	-0.193818	0.228373	0.0173 [-0.194, 0.228]	0.554	0.989
74961	2.2	exomewide_scan	not_conditioned	osteoporosis	Osteoporosis (OP)	pLoF	0.001	high_outlier	case	17650	EPSTI1	ENSG00000133106	FALSE	FALSE	22	0.0173611	0.162464	-0.249868	0.284591	0.0174 [-0.250, 0.285]	0.543	0.989
74969	2.2	exomewide_scan	not_conditioned	osteoporosis	Osteoporosis (OP)	pLoF	0.001	high_outlier	case	17650	ERAL1	ENSG00000132591	FALSE	FALSE	3	-0.0675255	0.440791	-0.792562	0.657511	-0.0675 [-0.793, 0.658]	0.439	0.989
74973	2.2	exomewide_scan	not_conditioned	osteoporosis	Osteoporosis (OP)	pLoF	0.001	high_outlier	case	17650	ERAP2	ENSG00000164308	FALSE	FALSE	42	-0.0196156	0.118049	-0.213789	0.174558	-0.0196 [-0.214, 0.175]	0.434	0.989
74979	2.2	exomewide_scan	not_conditioned	osteoporosis	Osteoporosis (OP)	pLoF	0.001	high_outlier	case	17650	ERBB4	ENSG00000178568	FALSE	FALSE	2	-0.119469	0.543999	-1.01427	0.77533	-0.119 [-1.01, 0.775]	0.413	0.989
74981	2.2	exomewide_scan	not_conditioned	osteoporosis	Osteoporosis (OP)	pLoF	0.001	high_outlier	case	17650	ERBIN	ENSG00000112851	FALSE	FALSE	2	-0.0221758	0.540609	-0.911398	0.867047	-0.0222 [-0.911, 0.867]	0.484	0.989
75029	2.2	exomewide_scan	not_conditioned	osteoporosis	Osteoporosis (OP)	pLoF	0.001	high_outlier	case	17650	ERICH3	ENSG00000178965	FALSE	FALSE	28	0.0181737	0.145552	-0.221238	0.257585	0.0182 [-0.221, 0.258]	0.55	0.989
75035	2.2	exomewide_scan	not_conditioned	osteoporosis	Osteoporosis (OP)	pLoF	0.001	high_outlier	case	17650	ERICH6	ENSG00000163645	FALSE	FALSE	29	-0.0260224	0.141506	-0.258779	0.206734	-0.0260 [-0.259, 0.207]	0.427	0.989
75041	2.2	exomewide_scan	not_conditioned	osteoporosis	Osteoporosis (OP)	pLoF	0.001	high_outlier	case	17650	ERLIN1	ENSG00000107566	FALSE	FALSE	2	-0.144566	0.538403	-1.03016	0.741028	-0.145 [-1.03, 0.741]	0.394	0.989
75043	2.2	exomewide_scan	not_conditioned	osteoporosis	Osteoporosis (OP)	pLoF	0.001	high_outlier	case	17650	ERLIN2	ENSG00000147475	FALSE	FALSE	5	-0.0143897	0.341176	-0.575574	0.546795	-0.0144 [-0.576, 0.547]	0.483	0.989
75045	2.2	exomewide_scan	not_conditioned	osteoporosis	Osteoporosis (OP)	pLoF	0.001	high_outlier	case	17650	ERMAP	ENSG00000164010	FALSE	FALSE	4	-0.0968971	0.384829	-0.729884	0.53609	-0.0969 [-0.730, 0.536]	0.401	0.989
75082	2.2	exomewide_scan	not_conditioned	osteoporosis	Osteoporosis (OP)	pLoF	0.001	high_outlier	case	17650	ESPL1	ENSG00000135476	FALSE	FALSE	23	0.00969445	0.160168	-0.253758	0.273147	9.69e-03 [-0.254, 0.273]	0.524	0.989
75084	2.2	exomewide_scan	not_conditioned	osteoporosis	Osteoporosis (OP)	pLoF	0.001	high_outlier	case	17650	ESPN	ENSG00000187017	FALSE	FALSE	11	-0.0470056	0.232102	-0.428779	0.334768	-0.0470 [-0.429, 0.335]	0.42	0.989
75091	2.2	exomewide_scan	not_conditioned	osteoporosis	Osteoporosis (OP)	pLoF	0.001	high_outlier	case	17650	ESRP1	ENSG00000104413	FALSE	FALSE	4	0.00384172	0.381425	-0.623547	0.63123	3.84e-03 [-0.624, 0.631]	0.504	0.989
75113	2.2	exomewide_scan	not_conditioned	osteoporosis	Osteoporosis (OP)	pLoF	0.001	high_outlier	case	17650	ETFBKMT	ENSG00000139160	FALSE	FALSE	4	-0.0761888	0.383878	-0.707612	0.555234	-0.0762 [-0.708, 0.555]	0.421	0.989
75117	2.2	exomewide_scan	not_conditioned	osteoporosis	Osteoporosis (OP)	pLoF	0.001	high_outlier	case	17650	ETFRF1	ENSG00000205707	FALSE	FALSE	5	-0.0624749	0.343363	-0.627257	0.502307	-0.0625 [-0.627, 0.502]	0.428	0.989
75128	2.2	exomewide_scan	not_conditioned	osteoporosis	Osteoporosis (OP)	pLoF	0.001	high_outlier	case	17650	ETS2	ENSG00000157557	FALSE	FALSE	2	-0.093497	0.5383	-0.978922	0.791928	-0.0935 [-0.979, 0.792]	0.431	0.989
75132	2.2	exomewide_scan	not_conditioned	osteoporosis	Osteoporosis (OP)	pLoF	0.001	high_outlier	case	17650	ETV2	ENSG00000105672	FALSE	FALSE	4	-0.0634712	0.379305	-0.687372	0.56043	-0.0635 [-0.687, 0.560]	0.434	0.989
75148	2.2	exomewide_scan	not_conditioned	osteoporosis	Osteoporosis (OP)	pLoF	0.001	high_outlier	case	17650	EVA1C	ENSG00000166979	FALSE	FALSE	3	-0.0784217	0.439542	-0.801404	0.644561	-0.0784 [-0.801, 0.645]	0.429	0.989
75158	2.2	exomewide_scan	not_conditioned	osteoporosis	Osteoporosis (OP)	pLoF	0.001	high_outlier	case	17650	EVI5	ENSG00000067208	FALSE	FALSE	9	-0.000785588	0.25659	-0.422839	0.421267	-7.86e-04 [-0.423, 0.421]	0.499	0.989
75162	2.2	exomewide_scan	not_conditioned	osteoporosis	Osteoporosis (OP)	pLoF	0.001	high_outlier	case	17650	EVL	ENSG00000196405	FALSE	FALSE	1	-0.0128819	0.760194	-1.26329	1.23753	-0.0129 [-1.26, 1.24]	0.493	0.989
75178	2.2	exomewide_scan	not_conditioned	osteoporosis	Osteoporosis (OP)	pLoF	0.001	high_outlier	case	17650	EXD3	ENSG00000187609	FALSE	FALSE	38	-0.0242718	0.123407	-0.227258	0.178715	-0.0243 [-0.227, 0.179]	0.422	0.989
75196	2.2	exomewide_scan	not_conditioned	osteoporosis	Osteoporosis (OP)	pLoF	0.001	high_outlier	case	17650	EXOC4	ENSG00000131558	FALSE	FALSE	15	-0.0571624	0.200642	-0.387189	0.272864	-0.0572 [-0.387, 0.273]	0.388	0.989
75207	2.2	exomewide_scan	not_conditioned	osteoporosis	Osteoporosis (OP)	pLoF	0.001	high_outlier	case	17650	EXOG	ENSG00000157036	FALSE	FALSE	12	-0.0438508	0.219873	-0.40551	0.317808	-0.0439 [-0.406, 0.318]	0.421	0.989
75221	2.2	exomewide_scan	not_conditioned	osteoporosis	Osteoporosis (OP)	pLoF	0.001	high_outlier	case	17650	EXOSC6	ENSG00000223496	FALSE	FALSE	3	-0.0941095	0.440021	-0.81788	0.629661	-0.0941 [-0.818, 0.630]	0.415	0.989
75223	2.2	exomewide_scan	not_conditioned	osteoporosis	Osteoporosis (OP)	pLoF	0.001	high_outlier	case	17650	EXOSC7	ENSG00000075914	FALSE	FALSE	5	-0.0862062	0.340567	-0.646389	0.473977	-0.0862 [-0.646, 0.474]	0.4	0.989
75240	2.2	exomewide_scan	not_conditioned	osteoporosis	Osteoporosis (OP)	pLoF	0.001	high_outlier	case	17519	EYA1	ENSG00000104313	FALSE	FALSE	1	-0.0033838	0.762783	-1.25805	1.25128	-3.38e-03 [-1.26, 1.25]	0.498	0.989
75253	2.2	exomewide_scan	not_conditioned	osteoporosis	Osteoporosis (OP)	pLoF	0.001	high_outlier	case	17650	EZR	ENSG00000092820	FALSE	FALSE	6	-1.33879e-06	0.323647	-0.532353	0.532351	-1.34e-06 [-0.532, 0.532]	0.5	0.989
75285	2.2	exomewide_scan	not_conditioned	osteoporosis	Osteoporosis (OP)	pLoF	0.001	high_outlier	case	17650	FAAH	ENSG00000117480	FALSE	FALSE	26	-0.0139424	0.151042	-0.262384	0.2345	-0.0139 [-0.262, 0.234]	0.463	0.989
75301	2.2	exomewide_scan	not_conditioned	osteoporosis	Osteoporosis (OP)	pLoF	0.001	high_outlier	case	17650	FABP4	ENSG00000170323	FALSE	FALSE	31	-0.0264289	0.137126	-0.251981	0.199123	-0.0264 [-0.252, 0.199]	0.424	0.989
75358	2.2	exomewide_scan	not_conditioned	osteoporosis	Osteoporosis (OP)	pLoF	0.001	high_outlier	case	17650	FAM118B	ENSG00000197798	FALSE	FALSE	4	0.034672	0.3885	-0.604354	0.673698	0.0347 [-0.604, 0.674]	0.536	0.989
75371	2.2	exomewide_scan	not_conditioned	osteoporosis	Osteoporosis (OP)	pLoF	0.001	high_outlier	case	17650	FAM131B	ENSG00000159784	FALSE	FALSE	3	-0.0539371	0.448523	-0.791692	0.683818	-0.0539 [-0.792, 0.684]	0.452	0.989
75375	2.2	exomewide_scan	not_conditioned	osteoporosis	Osteoporosis (OP)	pLoF	0.001	high_outlier	case	17650	FAM133B	ENSG00000234545	FALSE	FALSE	6	-0.0796584	0.317164	-0.601347	0.44203	-0.0797 [-0.601, 0.442]	0.401	0.989
75385	2.2	exomewide_scan	not_conditioned	osteoporosis	Osteoporosis (OP)	pLoF	0.001	high_outlier	case	17650	FAM13B	ENSG00000031003	FALSE	FALSE	3	0.00125168	0.441207	-0.724469	0.726973	1.25e-03 [-0.724, 0.727]	0.501	0.989
75391	2.2	exomewide_scan	not_conditioned	osteoporosis	Osteoporosis (OP)	pLoF	0.001	high_outlier	case	17650	FAM149B1	ENSG00000138286	FALSE	FALSE	18	-0.00934931	0.179543	-0.304671	0.285973	-9.35e-03 [-0.305, 0.286]	0.479	0.989
75393	2.2	exomewide_scan	not_conditioned	osteoporosis	Osteoporosis (OP)	pLoF	0.001	high_outlier	case	17650	FAM151A	ENSG00000162391	FALSE	FALSE	39	-0.0150229	0.123364	-0.217939	0.187893	-0.0150 [-0.218, 0.188]	0.452	0.989
75399	2.2	exomewide_scan	not_conditioned	osteoporosis	Osteoporosis (OP)	pLoF	0.001	high_outlier	case	17650	FAM161A	ENSG00000170264	FALSE	FALSE	34	0.00327525	0.12834	-0.207825	0.214376	3.28e-03 [-0.208, 0.214]	0.51	0.989
75403	2.2	exomewide_scan	not_conditioned	osteoporosis	Osteoporosis (OP)	pLoF	0.001	high_outlier	case	17650	FAM162A	ENSG00000114023	FALSE	FALSE	7	-0.00577506	0.287855	-0.479254	0.467704	-5.78e-03 [-0.479, 0.468]	0.492	0.989
75414	2.2	exomewide_scan	not_conditioned	osteoporosis	Osteoporosis (OP)	pLoF	0.001	high_outlier	case	17650	FAM166C	ENSG00000173557	FALSE	FALSE	8	-0.00624423	0.272083	-0.453781	0.441292	-6.24e-03 [-0.454, 0.441]	0.491	0.989
75433	2.2	exomewide_scan	not_conditioned	osteoporosis	Osteoporosis (OP)	pLoF	0.001	high_outlier	case	17650	FAM172A	ENSG00000113391	FALSE	FALSE	6	0.0122599	0.312006	-0.500944	0.525464	0.0123 [-0.501, 0.525]	0.516	0.989
75448	2.2	exomewide_scan	not_conditioned	osteoporosis	Osteoporosis (OP)	pLoF	0.001	high_outlier	case	17650	FAM180B	ENSG00000196666	FALSE	FALSE	26	-0.0255055	0.152474	-0.276303	0.225292	-0.0255 [-0.276, 0.225]	0.434	0.989
75486	2.2	exomewide_scan	not_conditioned	osteoporosis	Osteoporosis (OP)	pLoF	0.001	high_outlier	case	17650	FAM20A	ENSG00000108950	FALSE	FALSE	7	0.0044264	0.288601	-0.47028	0.479133	4.43e-03 [-0.470, 0.479]	0.506	0.989
75509	2.2	exomewide_scan	not_conditioned	osteoporosis	Osteoporosis (OP)	pLoF	0.001	low_outlier	ctrl	296143	FAM222A	ENSG00000139438	FALSE	FALSE	13	0.101352	0.141681	-0.131693	0.334397	0.101 [-0.132, 0.334]	0.237	0.989
75519	2.2	exomewide_scan	not_conditioned	osteoporosis	Osteoporosis (OP)	pLoF	0.001	high_outlier	case	17650	FAM228B	ENSG00000219626	FALSE	FALSE	12	-0.023323	0.222162	-0.388747	0.342101	-0.0233 [-0.389, 0.342]	0.458	0.989
75521	2.2	exomewide_scan	not_conditioned	osteoporosis	Osteoporosis (OP)	pLoF	0.001	high_outlier	case	17650	FAM229A	ENSG00000225828	FALSE	FALSE	7	-0.0265073	0.290928	-0.505041	0.452027	-0.0265 [-0.505, 0.452]	0.464	0.989
75523	2.2	exomewide_scan	not_conditioned	osteoporosis	Osteoporosis (OP)	pLoF	0.001	high_outlier	case	17650	FAM234A	ENSG00000167930	FALSE	FALSE	9	-0.0324642	0.254076	-0.450382	0.385454	-0.0325 [-0.450, 0.385]	0.449	0.989
75525	2.2	exomewide_scan	not_conditioned	osteoporosis	Osteoporosis (OP)	pLoF	0.001	high_outlier	case	17650	FAM234B	ENSG00000084444	FALSE	FALSE	2	0.062676	0.542824	-0.83019	0.955542	0.0627 [-0.830, 0.956]	0.546	0.989
75530	2.2	exomewide_scan	not_conditioned	osteoporosis	Osteoporosis (OP)	pLoF	0.001	high_outlier	case	17650	FAM240C	ENSG00000216921	FALSE	FALSE	4	0.0102001	0.38468	-0.622542	0.642942	0.0102 [-0.623, 0.643]	0.511	0.989
75552	2.2	exomewide_scan	not_conditioned	osteoporosis	Osteoporosis (OP)	pLoF	0.001	low_outlier	ctrl	296143	FAM43A	ENSG00000185112	FALSE	FALSE	39	0.0575198	0.0798199	-0.0737723	0.188812	0.0575 [-0.0738, 0.189]	0.236	0.989
75553	2.2	exomewide_scan	not_conditioned	osteoporosis	Osteoporosis (OP)	pLoF	0.001	high_outlier	case	17650	FAM43A	ENSG00000185112	FALSE	FALSE	1	0.0958898	0.761433	-1.15656	1.34834	0.0959 [-1.16, 1.35]	0.55	0.989
75557	2.2	exomewide_scan	not_conditioned	osteoporosis	Osteoporosis (OP)	pLoF	0.001	high_outlier	case	17650	FAM47E	ENSG00000189157	FALSE	FALSE	20	0.00722117	0.17191	-0.275546	0.289988	7.22e-03 [-0.276, 0.290]	0.517	0.989
75579	2.2	exomewide_scan	not_conditioned	osteoporosis	Osteoporosis (OP)	pLoF	0.001	high_outlier	case	17650	FAM81B	ENSG00000153347	FALSE	FALSE	17	0.00957544	0.185416	-0.295407	0.314558	9.58e-03 [-0.295, 0.315]	0.521	0.989
75583	2.2	exomewide_scan	not_conditioned	osteoporosis	Osteoporosis (OP)	pLoF	0.001	high_outlier	case	17650	FAM83B	ENSG00000168143	FALSE	FALSE	11	0.028515	0.239048	-0.364684	0.421714	0.0285 [-0.365, 0.422]	0.547	0.989
75587	2.2	exomewide_scan	not_conditioned	osteoporosis	Osteoporosis (OP)	pLoF	0.001	high_outlier	case	17650	FAM83D	ENSG00000101447	FALSE	FALSE	20	0.00953261	0.170129	-0.270305	0.28937	9.53e-03 [-0.270, 0.289]	0.522	0.989
75593	2.2	exomewide_scan	not_conditioned	osteoporosis	Osteoporosis (OP)	pLoF	0.001	high_outlier	case	17650	FAM83G	ENSG00000188522	FALSE	FALSE	10	-0.0262698	0.241467	-0.423448	0.370908	-0.0263 [-0.423, 0.371]	0.457	0.989
75597	2.2	exomewide_scan	not_conditioned	osteoporosis	Osteoporosis (OP)	pLoF	0.001	high_outlier	case	17650	FAM86B1	ENSG00000186523	FALSE	FALSE	20	-0.00222435	0.170657	-0.28293	0.278481	-2.22e-03 [-0.283, 0.278]	0.495	0.989
75599	2.2	exomewide_scan	not_conditioned	osteoporosis	Osteoporosis (OP)	pLoF	0.001	high_outlier	case	11010	FAM86B2	ENSG00000145002	FALSE	FALSE	3	0.0393817	0.440449	-0.685092	0.763856	0.0394 [-0.685, 0.764]	0.536	0.989
75609	2.2	exomewide_scan	not_conditioned	osteoporosis	Osteoporosis (OP)	pLoF	0.001	high_outlier	case	11334	FAM90A12P	ENSG00000254229	FALSE	FALSE	5	-0.0342166	0.341192	-0.595427	0.526994	-0.0342 [-0.595, 0.527]	0.46	0.989
75643	2.2	exomewide_scan	not_conditioned	osteoporosis	Osteoporosis (OP)	pLoF	0.001	high_outlier	case	17650	FANCL	ENSG00000115392	FALSE	FALSE	13	-0.0185075	0.213436	-0.369578	0.332563	-0.0185 [-0.370, 0.333]	0.465	0.989
75672	2.2	exomewide_scan	not_conditioned	osteoporosis	Osteoporosis (OP)	pLoF	0.001	high_outlier	case	17650	FASTKD2	ENSG00000118246	FALSE	FALSE	8	-0.0557833	0.272036	-0.503243	0.391676	-0.0558 [-0.503, 0.392]	0.419	0.989
75691	2.2	exomewide_scan	not_conditioned	osteoporosis	Osteoporosis (OP)	pLoF	0.001	high_outlier	case	17650	FBF1	ENSG00000188878	FALSE	FALSE	36	-0.0295882	0.12736	-0.239077	0.1799	-0.0296 [-0.239, 0.180]	0.408	0.989
75697	2.2	exomewide_scan	not_conditioned	osteoporosis	Osteoporosis (OP)	pLoF	0.001	high_outlier	case	17650	FBLIM1	ENSG00000162458	FALSE	FALSE	3	-0.0826942	0.444367	-0.813613	0.648224	-0.0827 [-0.814, 0.648]	0.426	0.989
75699	2.2	exomewide_scan	not_conditioned	osteoporosis	Osteoporosis (OP)	pLoF	0.001	high_outlier	case	17650	FBLN1	ENSG00000077942	FALSE	FALSE	3	0.0178818	0.43845	-0.703304	0.739068	0.0179 [-0.703, 0.739]	0.516	0.989
75701	2.2	exomewide_scan	not_conditioned	osteoporosis	Osteoporosis (OP)	pLoF	0.001	high_outlier	case	17650	FBLN2	ENSG00000163520	FALSE	FALSE	17	-0.0486693	0.184762	-0.352576	0.255237	-0.0487 [-0.353, 0.255]	0.396	0.989
75709	2.2	exomewide_scan	not_conditioned	osteoporosis	Osteoporosis (OP)	pLoF	0.001	high_outlier	case	17650	FBN2	ENSG00000138829	FALSE	FALSE	6	-0.0679109	0.312032	-0.581158	0.445336	-0.0679 [-0.581, 0.445]	0.414	0.989
75711	2.2	exomewide_scan	not_conditioned	osteoporosis	Osteoporosis (OP)	pLoF	0.001	high_outlier	case	17650	FBN3	ENSG00000142449	FALSE	FALSE	62	-0.0171729	0.0965032	-0.175907	0.141561	-0.0172 [-0.176, 0.142]	0.429	0.989
75717	2.2	exomewide_scan	not_conditioned	osteoporosis	Osteoporosis (OP)	pLoF	0.001	high_outlier	case	17650	FBRS	ENSG00000156860	FALSE	FALSE	2	0.0674776	0.538877	-0.818896	0.953851	0.0675 [-0.819, 0.954]	0.55	0.989
75725	2.2	exomewide_scan	not_conditioned	osteoporosis	Osteoporosis (OP)	pLoF	0.001	high_outlier	case	17650	FBXL14	ENSG00000171823	FALSE	FALSE	1	-0.136487	0.767656	-1.39917	1.12619	-0.136 [-1.40, 1.13]	0.429	0.989
75739	2.2	exomewide_scan	not_conditioned	osteoporosis	Osteoporosis (OP)	pLoF	0.001	high_outlier	case	17650	FBXL20	ENSG00000108306	FALSE	FALSE	1	0.0815436	0.763407	-1.17415	1.33724	0.0815 [-1.17, 1.34]	0.543	0.989
75743	2.2	exomewide_scan	not_conditioned	osteoporosis	Osteoporosis (OP)	pLoF	0.001	high_outlier	case	17650	FBXL3	ENSG00000005812	FALSE	FALSE	2	0.0389847	0.538534	-0.846825	0.924794	0.0390 [-0.847, 0.925]	0.529	0.989
75752	2.2	exomewide_scan	not_conditioned	osteoporosis	Osteoporosis (OP)	pLoF	0.001	high_outlier	case	17650	FBXL8	ENSG00000135722	FALSE	FALSE	4	-0.0920923	0.381069	-0.718895	0.53471	-0.0921 [-0.719, 0.535]	0.405	0.989
75757	2.2	exomewide_scan	not_conditioned	osteoporosis	Osteoporosis (OP)	pLoF	0.001	high_outlier	case	17650	FBXO15	ENSG00000141665	FALSE	FALSE	16	-0.022313	0.189823	-0.334544	0.289918	-0.0223 [-0.335, 0.290]	0.453	0.989
75770	2.2	exomewide_scan	not_conditioned	osteoporosis	Osteoporosis (OP)	pLoF	0.001	high_outlier	case	17650	FBXO25	ENSG00000147364	FALSE	FALSE	7	0.0345048	0.288356	-0.439799	0.508808	0.0345 [-0.440, 0.509]	0.548	0.989
75774	2.2	exomewide_scan	not_conditioned	osteoporosis	Osteoporosis (OP)	pLoF	0.001	high_outlier	case	17649	FBXO28	ENSG00000143756	FALSE	FALSE	1	-0.0979427	0.769759	-1.36408	1.1682	-0.0979 [-1.36, 1.17]	0.449	0.989
75779	2.2	exomewide_scan	not_conditioned	osteoporosis	Osteoporosis (OP)	pLoF	0.001	high_outlier	case	17650	FBXO31	ENSG00000103264	FALSE	FALSE	2	-0.122595	0.538932	-1.00906	0.763869	-0.123 [-1.01, 0.764]	0.41	0.989
75794	2.2	exomewide_scan	not_conditioned	osteoporosis	Osteoporosis (OP)	pLoF	0.001	high_outlier	case	17650	FBXO40	ENSG00000163833	FALSE	FALSE	26	-0.0104709	0.149438	-0.256275	0.235333	-0.0105 [-0.256, 0.235]	0.472	0.989
75813	2.2	exomewide_scan	not_conditioned	osteoporosis	Osteoporosis (OP)	pLoF	0.001	high_outlier	case	17650	FBXO7	ENSG00000100225	FALSE	FALSE	25	0.00382692	0.151978	-0.246155	0.253808	3.83e-03 [-0.246, 0.254]	0.51	0.989
75824	2.2	exomewide_scan	not_conditioned	osteoporosis	Osteoporosis (OP)	pLoF	0.001	high_outlier	case	17650	FBXW12	ENSG00000164049	FALSE	FALSE	7	-0.000161185	0.287838	-0.473613	0.47329	-1.61e-04 [-0.474, 0.473]	0.5	0.989
75837	2.2	exomewide_scan	not_conditioned	osteoporosis	Osteoporosis (OP)	pLoF	0.001	high_outlier	case	17650	FCAMR	ENSG00000162897	FALSE	FALSE	13	0.0292149	0.213519	-0.321993	0.380422	0.0292 [-0.322, 0.380]	0.554	0.989
75855	2.2	exomewide_scan	not_conditioned	osteoporosis	Osteoporosis (OP)	pLoF	0.001	high_outlier	case	17650	FCGR2B	ENSG00000072694	FALSE	FALSE	1	-0.113363	0.769589	-1.37922	1.1525	-0.113 [-1.38, 1.15]	0.441	0.989
75865	2.2	exomewide_scan	not_conditioned	osteoporosis	Osteoporosis (OP)	pLoF	0.001	high_outlier	case	17650	FCHO2	ENSG00000157107	FALSE	FALSE	7	-0.0192028	0.288872	-0.494355	0.455949	-0.0192 [-0.494, 0.456]	0.473	0.989
75912	2.2	exomewide_scan	not_conditioned	osteoporosis	Osteoporosis (OP)	pLoF	0.001	high_outlier	case	17650	FEM1A	ENSG00000141965	FALSE	FALSE	1	-0.160807	0.758691	-1.40874	1.08713	-0.161 [-1.41, 1.09]	0.416	0.989
75939	2.2	exomewide_scan	not_conditioned	osteoporosis	Osteoporosis (OP)	pLoF	0.001	high_outlier	case	17339	FEZ1	ENSG00000149557	FALSE	FALSE	1	-0.0961338	0.776837	-1.37392	1.18165	-0.0961 [-1.37, 1.18]	0.451	0.989
75952	2.2	exomewide_scan	not_conditioned	osteoporosis	Osteoporosis (OP)	pLoF	0.001	high_outlier	case	17650	FGB	ENSG00000171564	FALSE	FALSE	7	0.0210224	0.29048	-0.456775	0.498819	0.0210 [-0.457, 0.499]	0.529	0.989
75971	2.2	exomewide_scan	not_conditioned	osteoporosis	Osteoporosis (OP)	pLoF	0.001	high_outlier	case	17650	FGF17	ENSG00000158815	FALSE	FALSE	1	-0.139902	0.762809	-1.39461	1.11481	-0.140 [-1.39, 1.11]	0.427	0.989
75978	2.2	exomewide_scan	not_conditioned	osteoporosis	Osteoporosis (OP)	pLoF	0.001	high_outlier	case	17650	FGF21	ENSG00000105550	FALSE	FALSE	1	0.0598753	0.758523	-1.18778	1.30753	0.0599 [-1.19, 1.31]	0.531	0.989
75980	2.2	exomewide_scan	not_conditioned	osteoporosis	Osteoporosis (OP)	pLoF	0.001	high_outlier	case	17650	FGF22	ENSG00000070388	FALSE	FALSE	7	-0.0297968	0.286776	-0.501501	0.441908	-0.0298 [-0.502, 0.442]	0.459	0.989
75989	2.2	exomewide_scan	not_conditioned	osteoporosis	Osteoporosis (OP)	pLoF	0.001	high_outlier	case	17650	FGF6	ENSG00000111241	FALSE	FALSE	2	-0.0567023	0.54288	-0.94966	0.836256	-0.0567 [-0.950, 0.836]	0.458	0.989
76026	2.2	exomewide_scan	not_conditioned	osteoporosis	Osteoporosis (OP)	pLoF	0.001	high_outlier	case	17650	FHDC1	ENSG00000137460	FALSE	FALSE	3	-0.0253147	0.443666	-0.75508	0.704451	-0.0253 [-0.755, 0.704]	0.477	0.989
76040	2.2	exomewide_scan	not_conditioned	osteoporosis	Osteoporosis (OP)	pLoF	0.001	high_outlier	case	17650	FHL3	ENSG00000183386	FALSE	FALSE	1	-0.159666	0.769589	-1.42553	1.1062	-0.160 [-1.43, 1.11]	0.418	0.989
76046	2.2	exomewide_scan	not_conditioned	osteoporosis	Osteoporosis (OP)	pLoF	0.001	high_outlier	case	17650	FHOD3	ENSG00000134775	FALSE	FALSE	11	0.00880302	0.228888	-0.367684	0.38529	8.80e-03 [-0.368, 0.385]	0.515	0.989
76067	2.2	exomewide_scan	not_conditioned	osteoporosis	Osteoporosis (OP)	pLoF	0.001	high_outlier	case	17650	FILIP1L	ENSG00000168386	FALSE	FALSE	16	-0.0435918	0.190458	-0.356867	0.269684	-0.0436 [-0.357, 0.270]	0.409	0.989
76073	2.2	exomewide_scan	not_conditioned	osteoporosis	Osteoporosis (OP)	pLoF	0.001	high_outlier	case	17650	FITM1	ENSG00000139914	FALSE	FALSE	13	-0.0531173	0.21091	-0.400033	0.293799	-0.0531 [-0.400, 0.294]	0.401	0.989
76075	2.2	exomewide_scan	not_conditioned	osteoporosis	Osteoporosis (OP)	pLoF	0.001	high_outlier	case	17650	FITM2	ENSG00000197296	FALSE	FALSE	4	-0.0202914	0.380225	-0.645706	0.605123	-0.0203 [-0.646, 0.605]	0.479	0.989
76077	2.2	exomewide_scan	not_conditioned	osteoporosis	Osteoporosis (OP)	pLoF	0.001	high_outlier	case	17650	FIZ1	ENSG00000179943	FALSE	FALSE	1	0.0883132	0.75855	-1.15939	1.33602	0.0883 [-1.16, 1.34]	0.546	0.989
76089	2.2	exomewide_scan	not_conditioned	osteoporosis	Osteoporosis (OP)	pLoF	0.001	high_outlier	case	17650	FKBP1A	ENSG00000088832	FALSE	FALSE	1	-0.0855871	0.760385	-1.33631	1.16513	-0.0856 [-1.34, 1.17]	0.455	0.989
76092	2.2	exomewide_scan	not_conditioned	osteoporosis	Osteoporosis (OP)	pLoF	0.001	high_outlier	case	17650	FKBP1C	ENSG00000198225	FALSE	FALSE	4	-0.107891	0.396337	-0.759807	0.544025	-0.108 [-0.760, 0.544]	0.393	0.989
76108	2.2	exomewide_scan	not_conditioned	osteoporosis	Osteoporosis (OP)	pLoF	0.001	high_outlier	case	17650	FKBPL	ENSG00000204315	FALSE	FALSE	14	-0.0542353	0.211908	-0.402793	0.294322	-0.0542 [-0.403, 0.294]	0.399	0.989
76120	2.2	exomewide_scan	not_conditioned	osteoporosis	Osteoporosis (OP)	pLoF	0.001	high_outlier	case	17650	FLG	ENSG00000143631	FALSE	FALSE	2	-0.0821539	0.544209	-0.977298	0.81299	-0.0822 [-0.977, 0.813]	0.44	0.989
76130	2.2	exomewide_scan	not_conditioned	osteoporosis	Osteoporosis (OP)	pLoF	0.001	high_outlier	case	17650	FLNC	ENSG00000128591	FALSE	FALSE	4	-0.0893792	0.388496	-0.728398	0.54964	-0.0894 [-0.728, 0.550]	0.409	0.989
76140	2.2	exomewide_scan	not_conditioned	osteoporosis	Osteoporosis (OP)	pLoF	0.001	high_outlier	case	17650	FLT1	ENSG00000102755	FALSE	FALSE	3	-0.0400319	0.439733	-0.763328	0.683265	-0.0400 [-0.763, 0.683]	0.464	0.989
76142	2.2	exomewide_scan	not_conditioned	osteoporosis	Osteoporosis (OP)	pLoF	0.001	high_outlier	case	17650	FLT3	ENSG00000122025	FALSE	FALSE	4	-0.0525132	0.380885	-0.679013	0.573987	-0.0525 [-0.679, 0.574]	0.445	0.989
76159	2.2	exomewide_scan	not_conditioned	osteoporosis	Osteoporosis (OP)	pLoF	0.001	high_outlier	case	17650	FMN2	ENSG00000155816	FALSE	FALSE	27	-0.0389265	0.143006	-0.27415	0.196297	-0.0389 [-0.274, 0.196]	0.393	0.989
76161	2.2	exomewide_scan	not_conditioned	osteoporosis	Osteoporosis (OP)	pLoF	0.001	high_outlier	case	17650	FMNL1	ENSG00000184922	FALSE	FALSE	4	-0.00128255	0.381747	-0.6292	0.626635	-1.28e-03 [-0.629, 0.627]	0.499	0.989
76171	2.2	exomewide_scan	not_conditioned	osteoporosis	Osteoporosis (OP)	pLoF	0.001	high_outlier	case	17650	FMO3	ENSG00000007933	FALSE	FALSE	10	0.0202493	0.243452	-0.380194	0.420692	0.0202 [-0.380, 0.421]	0.533	0.989
76175	2.2	exomewide_scan	not_conditioned	osteoporosis	Osteoporosis (OP)	pLoF	0.001	high_outlier	case	17650	FMO5	ENSG00000131781	FALSE	FALSE	14	0.0203205	0.20576	-0.318125	0.358766	0.0203 [-0.318, 0.359]	0.539	0.989
76177	2.2	exomewide_scan	not_conditioned	osteoporosis	Osteoporosis (OP)	pLoF	0.001	high_outlier	case	17650	FMOD	ENSG00000122176	FALSE	FALSE	3	-0.0528506	0.444358	-0.783754	0.678053	-0.0529 [-0.784, 0.678]	0.453	0.989
76193	2.2	exomewide_scan	not_conditioned	osteoporosis	Osteoporosis (OP)	pLoF	0.001	high_outlier	case	17649	FNDC10	ENSG00000228594	FALSE	FALSE	3	0.00297857	0.444342	-0.727899	0.733856	2.98e-03 [-0.728, 0.734]	0.503	0.989
76203	2.2	exomewide_scan	not_conditioned	osteoporosis	Osteoporosis (OP)	pLoF	0.001	high_outlier	case	17650	FNDC7	ENSG00000143107	FALSE	FALSE	41	-0.0287803	0.120325	-0.226697	0.169137	-0.0288 [-0.227, 0.169]	0.405	0.989
76221	2.2	exomewide_scan	not_conditioned	osteoporosis	Osteoporosis (OP)	pLoF	0.001	high_outlier	case	17650	FOLR1	ENSG00000110195	FALSE	FALSE	5	0.0293043	0.347451	-0.542202	0.60081	0.0293 [-0.542, 0.601]	0.534	0.989
76235	2.2	exomewide_scan	not_conditioned	osteoporosis	Osteoporosis (OP)	pLoF	0.001	high_outlier	case	17650	FOXA3	ENSG00000170608	FALSE	FALSE	2	-0.0771405	0.536384	-0.959414	0.805133	-0.0771 [-0.959, 0.805]	0.443	0.989
76244	2.2	exomewide_scan	not_conditioned	osteoporosis	Osteoporosis (OP)	pLoF	0.001	high_outlier	case	17649	FOXD2	ENSG00000186564	FALSE	FALSE	2	-0.0564899	0.544242	-0.951688	0.838709	-0.0565 [-0.952, 0.839]	0.459	0.989
76252	2.2	exomewide_scan	not_conditioned	osteoporosis	Osteoporosis (OP)	pLoF	0.001	high_outlier	case	17558	FOXD4L3	ENSG00000187559	FALSE	FALSE	7	0.00224099	0.287281	-0.470294	0.474776	2.24e-03 [-0.470, 0.475]	0.503	0.989
76268	2.2	exomewide_scan	not_conditioned	osteoporosis	Osteoporosis (OP)	pLoF	0.001	high_outlier	case	17649	FOXI1	ENSG00000168269	FALSE	FALSE	1	0.0736743	0.764159	-1.18326	1.3306	0.0737 [-1.18, 1.33]	0.538	0.989
76287	2.2	exomewide_scan	not_conditioned	osteoporosis	Osteoporosis (OP)	pLoF	0.001	high_outlier	case	17649	FOXN1	ENSG00000109101	FALSE	FALSE	3	-0.00225353	0.440797	-0.7273	0.722793	-2.25e-03 [-0.727, 0.723]	0.498	0.989
76297	2.2	exomewide_scan	not_conditioned	osteoporosis	Osteoporosis (OP)	pLoF	0.001	high_outlier	case	17650	FOXO3B	ENSG00000240445	FALSE	FALSE	14	-0.0207147	0.204114	-0.356452	0.315023	-0.0207 [-0.356, 0.315]	0.46	0.989
76300	2.2	exomewide_scan	not_conditioned	osteoporosis	Osteoporosis (OP)	pLoF	0.001	high_outlier	case	17650	FOXP1	ENSG00000114861	FALSE	FALSE	1	-0.174967	0.761433	-1.42741	1.07748	-0.175 [-1.43, 1.08]	0.409	0.989
76302	2.2	exomewide_scan	not_conditioned	osteoporosis	Osteoporosis (OP)	pLoF	0.001	high_outlier	case	17640	FOXP2	ENSG00000128573	FALSE	FALSE	52	0.0139123	0.107882	-0.163538	0.191362	0.0139 [-0.164, 0.191]	0.551	0.989
76309	2.2	exomewide_scan	not_conditioned	osteoporosis	Osteoporosis (OP)	pLoF	0.001	high_outlier	case	17650	FOXRED1	ENSG00000110074	FALSE	FALSE	25	0.00929231	0.155471	-0.246435	0.265019	9.29e-03 [-0.246, 0.265]	0.524	0.989
76333	2.2	exomewide_scan	not_conditioned	osteoporosis	Osteoporosis (OP)	pLoF	0.001	high_outlier	case	17650	FRG2	ENSG00000205097	FALSE	FALSE	1	0.0615135	0.768397	-1.20239	1.32541	0.0615 [-1.20, 1.33]	0.532	0.989
76343	2.2	exomewide_scan	not_conditioned	osteoporosis	Osteoporosis (OP)	pLoF	0.001	high_outlier	case	17650	FRMD4A	ENSG00000151474	FALSE	FALSE	6	-0.0734882	0.310857	-0.584802	0.437826	-0.0735 [-0.585, 0.438]	0.407	0.989
76348	2.2	exomewide_scan	not_conditioned	osteoporosis	Osteoporosis (OP)	pLoF	0.001	high_outlier	case	17650	FRMD6	ENSG00000139926	FALSE	FALSE	2	-0.105101	0.537529	-0.989258	0.779056	-0.105 [-0.989, 0.779]	0.422	0.989
76354	2.2	exomewide_scan	not_conditioned	osteoporosis	Osteoporosis (OP)	pLoF	0.001	high_outlier	case	17650	FRMPD2	ENSG00000170324	FALSE	FALSE	40	-0.0222527	0.109988	-0.203167	0.158661	-0.0223 [-0.203, 0.159]	0.42	0.989
76388	2.2	exomewide_scan	not_conditioned	osteoporosis	Osteoporosis (OP)	pLoF	0.001	high_outlier	case	17622	FST	ENSG00000134363	FALSE	FALSE	1	0.0777844	0.764159	-1.17915	1.33471	0.0778 [-1.18, 1.33]	0.541	0.989
76415	2.2	exomewide_scan	not_conditioned	osteoporosis	Osteoporosis (OP)	pLoF	0.001	high_outlier	case	17650	FUOM	ENSG00000148803	FALSE	FALSE	2	-0.138092	0.53837	-1.02363	0.747448	-0.138 [-1.02, 0.747]	0.399	0.989
76422	2.2	exomewide_scan	not_conditioned	osteoporosis	Osteoporosis (OP)	pLoF	0.001	high_outlier	case	17650	FUT10	ENSG00000172728	FALSE	FALSE	11	-0.0294425	0.230058	-0.407854	0.348969	-0.0294 [-0.408, 0.349]	0.449	0.989
76457	2.2	exomewide_scan	not_conditioned	osteoporosis	Osteoporosis (OP)	pLoF	0.001	high_outlier	case	17650	FYCO1	ENSG00000163820	FALSE	FALSE	39	-0.0104643	0.122065	-0.211243	0.190315	-0.0105 [-0.211, 0.190]	0.466	0.989
76475	2.2	exomewide_scan	not_conditioned	osteoporosis	Osteoporosis (OP)	pLoF	0.001	high_outlier	case	17650	FZD7	ENSG00000155760	FALSE	FALSE	2	0.0114257	0.543999	-0.883373	0.906224	0.0114 [-0.883, 0.906]	0.508	0.989
76487	2.2	exomewide_scan	not_conditioned	osteoporosis	Osteoporosis (OP)	pLoF	0.001	high_outlier	case	17649	G3BP2	ENSG00000138757	FALSE	FALSE	1	0.0536527	0.76837	-1.2102	1.31751	0.0537 [-1.21, 1.32]	0.528	0.989
76517	2.2	exomewide_scan	not_conditioned	osteoporosis	Osteoporosis (OP)	pLoF	0.001	high_outlier	case	17650	GABRA5	ENSG00000186297	FALSE	FALSE	2	0.0529296	0.538353	-0.832582	0.938441	0.0529 [-0.833, 0.938]	0.539	0.989
76535	2.2	exomewide_scan	not_conditioned	osteoporosis	Osteoporosis (OP)	pLoF	0.001	high_outlier	case	17650	GABRR1	ENSG00000146276	FALSE	FALSE	5	0.0260614	0.354552	-0.557125	0.609248	0.0261 [-0.557, 0.609]	0.529	0.989
76548	2.2	exomewide_scan	not_conditioned	osteoporosis	Osteoporosis (OP)	pLoF	0.001	high_outlier	case	17650	GADD45GIP1	ENSG00000179271	FALSE	FALSE	7	-0.0298306	0.286765	-0.501517	0.441856	-0.0298 [-0.502, 0.442]	0.459	0.989
76550	2.2	exomewide_scan	not_conditioned	osteoporosis	Osteoporosis (OP)	pLoF	0.001	high_outlier	case	17650	GADL1	ENSG00000144644	FALSE	FALSE	8	-0.0259106	0.269266	-0.468814	0.416993	-0.0259 [-0.469, 0.417]	0.462	0.989
76552	2.2	exomewide_scan	not_conditioned	osteoporosis	Osteoporosis (OP)	pLoF	0.001	high_outlier	case	17650	GAK	ENSG00000178950	FALSE	FALSE	3	-0.019391	0.443666	-0.749157	0.710375	-0.0194 [-0.749, 0.710]	0.483	0.989
76567	2.2	exomewide_scan	not_conditioned	osteoporosis	Osteoporosis (OP)	pLoF	0.001	high_outlier	case	17650	GALK1	ENSG00000108479	FALSE	FALSE	3	-0.0104256	0.4408	-0.735477	0.714626	-0.0104 [-0.735, 0.715]	0.491	0.989
76592	2.2	exomewide_scan	not_conditioned	osteoporosis	Osteoporosis (OP)	pLoF	0.001	high_outlier	case	17650	GALNT18	ENSG00000110328	FALSE	FALSE	8	-0.0319245	0.274714	-0.483789	0.41994	-0.0319 [-0.484, 0.420]	0.454	0.989
76604	2.2	exomewide_scan	not_conditioned	osteoporosis	Osteoporosis (OP)	pLoF	0.001	high_outlier	case	17650	GALNT7	ENSG00000109586	FALSE	FALSE	5	-0.00503424	0.343663	-0.57031	0.560241	-5.03e-03 [-0.570, 0.560]	0.494	0.989
76622	2.2	exomewide_scan	not_conditioned	osteoporosis	Osteoporosis (OP)	pLoF	0.001	high_outlier	case	17650	GAMT	ENSG00000130005	FALSE	FALSE	24	-0.0191638	0.154941	-0.274019	0.235691	-0.0192 [-0.274, 0.236]	0.451	0.989
76624	2.2	exomewide_scan	not_conditioned	osteoporosis	Osteoporosis (OP)	pLoF	0.001	high_outlier	case	17650	GAN	ENSG00000261609	FALSE	FALSE	8	-0.0126413	0.269493	-0.455918	0.430635	-0.0126 [-0.456, 0.431]	0.481	0.989
76626	2.2	exomewide_scan	not_conditioned	osteoporosis	Osteoporosis (OP)	pLoF	0.001	high_outlier	case	17650	GANAB	ENSG00000089597	FALSE	FALSE	2	0.0497993	0.549316	-0.853745	0.953344	0.0498 [-0.854, 0.953]	0.536	0.989
76629	2.2	exomewide_scan	not_conditioned	osteoporosis	Osteoporosis (OP)	pLoF	0.001	low_outlier	ctrl	296143	GAP43	ENSG00000172020	FALSE	FALSE	54	0.0491701	0.0678351	-0.0624087	0.160749	0.0492 [-0.0624, 0.161]	0.234	0.989
76645	2.2	exomewide_scan	not_conditioned	osteoporosis	Osteoporosis (OP)	pLoF	0.001	high_outlier	case	17650	GARIN1A	ENSG00000205085	FALSE	FALSE	29	-0.00927981	0.144365	-0.246739	0.228179	-9.28e-03 [-0.247, 0.228]	0.474	0.989
76654	2.2	exomewide_scan	not_conditioned	osteoporosis	Osteoporosis (OP)	pLoF	0.001	high_outlier	case	17650	GARIN5B	ENSG00000180043	FALSE	FALSE	10	-0.0243233	0.239928	-0.41897	0.370323	-0.0243 [-0.419, 0.370]	0.46	0.989
76668	2.2	exomewide_scan	not_conditioned	osteoporosis	Osteoporosis (OP)	pLoF	0.001	high_outlier	case	17649	GAS2	ENSG00000148935	FALSE	FALSE	1	0.109313	0.776837	-1.16847	1.3871	0.109 [-1.17, 1.39]	0.556	0.989
76672	2.2	exomewide_scan	not_conditioned	osteoporosis	Osteoporosis (OP)	pLoF	0.001	high_outlier	case	17650	GAS2L2	ENSG00000270765	FALSE	FALSE	12	-0.0125446	0.22045	-0.375153	0.350063	-0.0125 [-0.375, 0.350]	0.477	0.989
76685	2.2	exomewide_scan	not_conditioned	osteoporosis	Osteoporosis (OP)	pLoF	0.001	high_outlier	case	17650	GAST	ENSG00000184502	FALSE	FALSE	2	-0.0881699	0.539837	-0.976123	0.799783	-0.0882 [-0.976, 0.800]	0.435	0.989
76688	2.2	exomewide_scan	not_conditioned	osteoporosis	Osteoporosis (OP)	pLoF	0.001	high_outlier	case	17650	GATA3	ENSG00000107485	FALSE	FALSE	2	-0.118947	0.538352	-1.00446	0.766563	-0.119 [-1.00, 0.767]	0.413	0.989
76727	2.2	exomewide_scan	not_conditioned	osteoporosis	Osteoporosis (OP)	pLoF	0.001	high_outlier	case	17650	GBP6	ENSG00000183347	FALSE	FALSE	10	-0.0687357	0.243442	-0.469162	0.331691	-0.0687 [-0.469, 0.332]	0.389	0.989
76757	2.2	exomewide_scan	not_conditioned	osteoporosis	Osteoporosis (OP)	pLoF	0.001	high_outlier	case	17650	GCKR	ENSG00000084734	FALSE	FALSE	27	-0.0346879	0.148162	-0.278393	0.209017	-0.0347 [-0.278, 0.209]	0.407	0.989
76761	2.2	exomewide_scan	not_conditioned	osteoporosis	Osteoporosis (OP)	pLoF	0.001	high_outlier	case	17633	GCLM	ENSG00000023909	FALSE	FALSE	2	0.0695381	0.544209	-0.825606	0.964682	0.0695 [-0.826, 0.965]	0.551	0.989
76768	2.2	exomewide_scan	not_conditioned	osteoporosis	Osteoporosis (OP)	pLoF	0.001	high_outlier	case	17650	GCNT1	ENSG00000187210	FALSE	FALSE	8	-0.0506388	0.268727	-0.492655	0.391378	-0.0506 [-0.493, 0.391]	0.425	0.989
76778	2.2	exomewide_scan	not_conditioned	osteoporosis	Osteoporosis (OP)	pLoF	0.001	high_outlier	case	17623	GCSAML	ENSG00000169224	FALSE	FALSE	2	0.0200915	0.544191	-0.875023	0.915206	0.0201 [-0.875, 0.915]	0.515	0.989
76796	2.2	exomewide_scan	not_conditioned	osteoporosis	Osteoporosis (OP)	pLoF	0.001	high_outlier	case	17648	GDF11	ENSG00000135414	FALSE	FALSE	1	-0.0417629	0.767826	-1.30472	1.2212	-0.0418 [-1.30, 1.22]	0.478	0.989
76800	2.2	exomewide_scan	not_conditioned	osteoporosis	Osteoporosis (OP)	pLoF	0.001	high_outlier	case	17650	GDF2	ENSG00000263761	FALSE	FALSE	5	0.0218118	0.340522	-0.538297	0.581921	0.0218 [-0.538, 0.582]	0.526	0.989
76814	2.2	exomewide_scan	not_conditioned	osteoporosis	Osteoporosis (OP)	pLoF	0.001	high_outlier	case	17650	GDPD1	ENSG00000153982	FALSE	FALSE	6	-0.0548196	0.311728	-0.567567	0.457927	-0.0548 [-0.568, 0.458]	0.43	0.989
76818	2.2	exomewide_scan	not_conditioned	osteoporosis	Osteoporosis (OP)	pLoF	0.001	high_outlier	case	17650	GDPD4	ENSG00000178795	FALSE	FALSE	13	0.00674751	0.21556	-0.347817	0.361312	6.75e-03 [-0.348, 0.361]	0.512	0.989
76828	2.2	exomewide_scan	not_conditioned	osteoporosis	Osteoporosis (OP)	pLoF	0.001	high_outlier	case	17650	GEMIN4	ENSG00000179409	FALSE	FALSE	33	-0.0186292	0.133018	-0.237424	0.200166	-0.0186 [-0.237, 0.200]	0.444	0.989
76851	2.2	exomewide_scan	not_conditioned	osteoporosis	Osteoporosis (OP)	pLoF	0.001	high_outlier	case	17650	GFM1	ENSG00000168827	FALSE	FALSE	30	0.0141889	0.139132	-0.214663	0.243041	0.0142 [-0.215, 0.243]	0.541	0.989
76859	2.2	exomewide_scan	not_conditioned	osteoporosis	Osteoporosis (OP)	pLoF	0.001	high_outlier	case	17650	GFPT2	ENSG00000131459	FALSE	FALSE	24	0.00428685	0.156091	-0.25246	0.261034	4.29e-03 [-0.252, 0.261]	0.511	0.989
76860	2.2	exomewide_scan	not_conditioned	osteoporosis	Osteoporosis (OP)	pLoF	0.001	low_outlier	ctrl	296143	GFRA1	ENSG00000151892	FALSE	FALSE	23	0.0740293	0.103674	-0.0964993	0.244558	0.0740 [-0.0965, 0.245]	0.238	0.989
76863	2.2	exomewide_scan	not_conditioned	osteoporosis	Osteoporosis (OP)	pLoF	0.001	high_outlier	case	17650	GFRA2	ENSG00000168546	FALSE	FALSE	2	0.0527149	0.539396	-0.834513	0.939942	0.0527 [-0.835, 0.940]	0.539	0.989
76869	2.2	exomewide_scan	not_conditioned	osteoporosis	Osteoporosis (OP)	pLoF	0.001	high_outlier	case	17648	GFRAL	ENSG00000187871	FALSE	FALSE	2	-0.0739195	0.560486	-0.995837	0.847998	-0.0739 [-0.996, 0.848]	0.448	0.989
76873	2.2	exomewide_scan	not_conditioned	osteoporosis	Osteoporosis (OP)	pLoF	0.001	high_outlier	case	17650	GFY	ENSG00000261949	FALSE	FALSE	8	-0.0676029	0.268233	-0.508807	0.373601	-0.0676 [-0.509, 0.374]	0.401	0.989
76907	2.2	exomewide_scan	not_conditioned	osteoporosis	Osteoporosis (OP)	pLoF	0.001	high_outlier	case	17650	GH1	ENSG00000259384	FALSE	FALSE	1	-0.0696145	0.763407	-1.32531	1.18608	-0.0696 [-1.33, 1.19]	0.464	0.989
76914	2.2	exomewide_scan	not_conditioned	osteoporosis	Osteoporosis (OP)	pLoF	0.001	high_outlier	case	17650	GHR	ENSG00000112964	FALSE	FALSE	5	-0.0517178	0.341779	-0.613894	0.510459	-0.0517 [-0.614, 0.510]	0.44	0.989
76927	2.2	exomewide_scan	not_conditioned	osteoporosis	Osteoporosis (OP)	pLoF	0.001	high_outlier	case	17650	GIGYF1	ENSG00000146830	FALSE	FALSE	8	0.0140227	0.274694	-0.437809	0.465854	0.0140 [-0.438, 0.466]	0.52	0.989
76947	2.2	exomewide_scan	not_conditioned	osteoporosis	Osteoporosis (OP)	pLoF	0.001	high_outlier	case	17110	GINS1	ENSG00000101003	FALSE	FALSE	1	0.00332919	0.760386	-1.24739	1.25405	3.33e-03 [-1.25, 1.25]	0.502	0.989
76976	2.2	exomewide_scan	not_conditioned	osteoporosis	Osteoporosis (OP)	pLoF	0.001	high_outlier	case	17650	GJA8	ENSG00000121634	FALSE	FALSE	1	-0.21214	0.769589	-1.478	1.05372	-0.212 [-1.48, 1.05]	0.391	0.989
76984	2.2	exomewide_scan	not_conditioned	osteoporosis	Osteoporosis (OP)	pLoF	0.001	high_outlier	case	17650	GJB5	ENSG00000189280	FALSE	FALSE	2	0.011373	0.544246	-0.883832	0.906578	0.0114 [-0.884, 0.907]	0.508	0.989
77000	2.2	exomewide_scan	not_conditioned	osteoporosis	Osteoporosis (OP)	pLoF	0.001	high_outlier	case	17584	GK3P	ENSG00000229894	FALSE	FALSE	15	-0.0019519	0.198468	-0.328403	0.324499	-1.95e-03 [-0.328, 0.324]	0.496	0.989
77010	2.2	exomewide_scan	not_conditioned	osteoporosis	Osteoporosis (OP)	pLoF	0.001	high_outlier	case	17650	GLB1	ENSG00000170266	FALSE	FALSE	11	-0.0420439	0.229661	-0.419803	0.335715	-0.0420 [-0.420, 0.336]	0.427	0.989
77018	2.2	exomewide_scan	not_conditioned	osteoporosis	Osteoporosis (OP)	pLoF	0.001	high_outlier	case	17650	GLCCI1	ENSG00000106415	FALSE	FALSE	3	0.00844499	0.448513	-0.729293	0.746183	8.44e-03 [-0.729, 0.746]	0.508	0.989
77022	2.2	exomewide_scan	not_conditioned	osteoporosis	Osteoporosis (OP)	pLoF	0.001	high_outlier	case	17650	GLDC	ENSG00000178445	FALSE	FALSE	15	-0.0528011	0.196332	-0.375739	0.270136	-0.0528 [-0.376, 0.270]	0.394	0.989
77037	2.2	exomewide_scan	not_conditioned	osteoporosis	Osteoporosis (OP)	pLoF	0.001	high_outlier	case	17650	GLIPR1	ENSG00000139278	FALSE	FALSE	5	-0.0304828	0.34335	-0.595243	0.534278	-0.0305 [-0.595, 0.534]	0.465	0.989
77045	2.2	exomewide_scan	not_conditioned	osteoporosis	Osteoporosis (OP)	pLoF	0.001	high_outlier	case	17650	GLIS1	ENSG00000174332	FALSE	FALSE	9	-0.0359047	0.256599	-0.457972	0.386163	-0.0359 [-0.458, 0.386]	0.444	0.989
77055	2.2	exomewide_scan	not_conditioned	osteoporosis	Osteoporosis (OP)	pLoF	0.001	high_outlier	case	17649	GLO1	ENSG00000124767	FALSE	FALSE	9	-0.0448699	0.264256	-0.479532	0.389793	-0.0449 [-0.480, 0.390]	0.433	0.989
77111	2.2	exomewide_scan	not_conditioned	osteoporosis	Osteoporosis (OP)	pLoF	0.001	high_outlier	case	17639	GMCL2	ENSG00000244234	FALSE	FALSE	7	-0.0448173	0.288869	-0.519965	0.43033	-0.0448 [-0.520, 0.430]	0.438	0.989
77132	2.2	exomewide_scan	not_conditioned	osteoporosis	Osteoporosis (OP)	pLoF	0.001	high_outlier	case	17650	GMPR	ENSG00000137198	FALSE	FALSE	4	0.054188	0.396337	-0.597728	0.706104	0.0542 [-0.598, 0.706]	0.554	0.989
77146	2.2	exomewide_scan	not_conditioned	osteoporosis	Osteoporosis (OP)	pLoF	0.001	high_outlier	case	17635	GNAI3	ENSG00000065135	FALSE	FALSE	1	-0.0690729	0.769589	-1.33493	1.19679	-0.0691 [-1.33, 1.20]	0.464	0.989
77157	2.2	exomewide_scan	not_conditioned	osteoporosis	Osteoporosis (OP)	pLoF	0.001	high_outlier	case	17650	GNAT2	ENSG00000134183	FALSE	FALSE	3	-0.0643761	0.444342	-0.795254	0.666501	-0.0644 [-0.795, 0.667]	0.442	0.989
77159	2.2	exomewide_scan	not_conditioned	osteoporosis	Osteoporosis (OP)	pLoF	0.001	high_outlier	case	17650	GNAT3	ENSG00000214415	FALSE	FALSE	36	0.00124844	0.129606	-0.211934	0.214431	1.25e-03 [-0.212, 0.214]	0.504	0.989
77164	2.2	exomewide_scan	not_conditioned	osteoporosis	Osteoporosis (OP)	pLoF	0.001	high_outlier	case	17650	GNB1L	ENSG00000185838	FALSE	FALSE	4	0.0404862	0.37975	-0.584147	0.665119	0.0405 [-0.584, 0.665]	0.542	0.989
77178	2.2	exomewide_scan	not_conditioned	osteoporosis	Osteoporosis (OP)	pLoF	0.001	high_outlier	case	17598	GNG11	ENSG00000127920	FALSE	FALSE	2	0.0420474	0.549295	-0.861462	0.945557	0.0420 [-0.861, 0.946]	0.531	0.989
77201	2.2	exomewide_scan	not_conditioned	osteoporosis	Osteoporosis (OP)	pLoF	0.001	high_outlier	case	17650	GNMT	ENSG00000124713	FALSE	FALSE	8	-0.0495446	0.280291	-0.510582	0.411493	-0.0495 [-0.511, 0.411]	0.43	0.989
77213	2.2	exomewide_scan	not_conditioned	osteoporosis	Osteoporosis (OP)	pLoF	0.001	high_outlier	case	17650	GNPTG	ENSG00000090581	FALSE	FALSE	13	0.00591966	0.21143	-0.341852	0.353691	5.92e-03 [-0.342, 0.354]	0.511	0.989
77224	2.2	exomewide_scan	not_conditioned	osteoporosis	Osteoporosis (OP)	pLoF	0.001	high_outlier	case	17650	GOLGA2	ENSG00000167110	FALSE	FALSE	4	-0.0958046	0.38	-0.720849	0.52924	-0.0958 [-0.721, 0.529]	0.4	0.989
77237	2.2	exomewide_scan	not_conditioned	osteoporosis	Osteoporosis (OP)	pLoF	0.001	high_outlier	case	17650	GOLGA6D	ENSG00000140478	FALSE	FALSE	25	-0.00802611	0.152368	-0.258649	0.242597	-8.03e-03 [-0.259, 0.243]	0.479	0.989
77240	2.2	exomewide_scan	not_conditioned	osteoporosis	Osteoporosis (OP)	pLoF	0.001	high_outlier	case	17649	GOLGA6L10	ENSG00000278662	FALSE	FALSE	10	-0.061689	0.240829	-0.457817	0.334439	-0.0617 [-0.458, 0.334]	0.399	0.989
77242	2.2	exomewide_scan	not_conditioned	osteoporosis	Osteoporosis (OP)	pLoF	0.001	high_outlier	case	17650	GOLGA6L2	ENSG00000174450	FALSE	FALSE	8	0.0296803	0.269226	-0.413157	0.472518	0.0297 [-0.413, 0.473]	0.544	0.989
77254	2.2	exomewide_scan	not_conditioned	osteoporosis	Osteoporosis (OP)	pLoF	0.001	high_outlier	case	16124	GOLGA6L6	ENSG00000277322	FALSE	FALSE	5	0.0296211	0.287789	-0.44375	0.502992	0.0296 [-0.444, 0.503]	0.541	0.989
77277	2.2	exomewide_scan	not_conditioned	osteoporosis	Osteoporosis (OP)	pLoF	0.001	high_outlier	case	17643	GOLGA8O	ENSG00000206127	FALSE	FALSE	10	0.0302377	0.219845	-0.331375	0.391851	0.0302 [-0.331, 0.392]	0.555	0.989
77303	2.2	exomewide_scan	not_conditioned	osteoporosis	Osteoporosis (OP)	pLoF	0.001	high_outlier	case	17650	GON4L	ENSG00000116580	FALSE	FALSE	6	-0.0496008	0.314227	-0.566458	0.467257	-0.0496 [-0.566, 0.467]	0.437	0.989
77320	2.2	exomewide_scan	not_conditioned	osteoporosis	Osteoporosis (OP)	pLoF	0.001	high_outlier	case	17650	GOT1L1	ENSG00000169154	FALSE	FALSE	5	0.000277107	0.341176	-0.560907	0.561462	2.77e-04 [-0.561, 0.561]	0.5	0.989
77324	2.2	exomewide_scan	not_conditioned	osteoporosis	Osteoporosis (OP)	pLoF	0.001	high_outlier	case	17650	GP1BA	ENSG00000185245	FALSE	FALSE	34	0.0149661	0.131044	-0.200582	0.230514	0.0150 [-0.201, 0.231]	0.545	0.989
77333	2.2	exomewide_scan	not_conditioned	osteoporosis	Osteoporosis (OP)	pLoF	0.001	high_outlier	case	17650	GPA33	ENSG00000143167	FALSE	FALSE	9	-0.0716809	0.256586	-0.493727	0.350366	-0.0717 [-0.494, 0.350]	0.39	0.989
77341	2.2	exomewide_scan	not_conditioned	osteoporosis	Osteoporosis (OP)	pLoF	0.001	high_outlier	case	17650	GPANK1	ENSG00000204438	FALSE	FALSE	8	0.0264037	0.280396	-0.434807	0.487614	0.0264 [-0.435, 0.488]	0.538	0.989
77347	2.2	exomewide_scan	not_conditioned	osteoporosis	Osteoporosis (OP)	pLoF	0.001	high_outlier	case	17643	GPAT4	ENSG00000158669	FALSE	FALSE	1	-0.0802314	0.762783	-1.3349	1.17443	-0.0802 [-1.33, 1.17]	0.458	0.989
77363	2.2	exomewide_scan	not_conditioned	osteoporosis	Osteoporosis (OP)	pLoF	0.001	high_outlier	case	17631	GPBP1	ENSG00000062194	FALSE	FALSE	1	-0.16592	0.764185	-1.42289	1.09105	-0.166 [-1.42, 1.09]	0.414	0.989
77367	2.2	exomewide_scan	not_conditioned	osteoporosis	Osteoporosis (OP)	pLoF	0.001	high_outlier	case	17650	GPC1	ENSG00000063660	FALSE	FALSE	2	-0.00114504	0.544032	-0.895998	0.893708	-1.15e-03 [-0.896, 0.894]	0.499	0.989
77371	2.2	exomewide_scan	not_conditioned	osteoporosis	Osteoporosis (OP)	pLoF	0.001	high_outlier	case	17650	GPC5	ENSG00000179399	FALSE	FALSE	7	0.0226979	0.287895	-0.450847	0.496243	0.0227 [-0.451, 0.496]	0.531	0.989
77376	2.2	exomewide_scan	not_conditioned	osteoporosis	Osteoporosis (OP)	pLoF	0.001	low_outlier	ctrl	296143	GPD1	ENSG00000167588	FALSE	FALSE	160	0.0289485	0.040396	-0.037497	0.095394	0.0289 [-0.0375, 0.0954]	0.237	0.989
77392	2.2	exomewide_scan	not_conditioned	osteoporosis	Osteoporosis (OP)	pLoF	0.001	high_outlier	case	17650	GPIHBP1	ENSG00000277494	FALSE	FALSE	2	0.0246996	0.539378	-0.862498	0.911897	0.0247 [-0.862, 0.912]	0.518	0.989
77401	2.2	exomewide_scan	not_conditioned	osteoporosis	Osteoporosis (OP)	pLoF	0.001	high_outlier	case	17650	GPN3	ENSG00000111231	FALSE	FALSE	2	0.0718028	0.542842	-0.821093	0.964698	0.0718 [-0.821, 0.965]	0.553	0.989
77405	2.2	exomewide_scan	not_conditioned	osteoporosis	Osteoporosis (OP)	pLoF	0.001	high_outlier	case	17650	GPR107	ENSG00000148358	FALSE	FALSE	7	-0.0201014	0.287337	-0.492729	0.452526	-0.0201 [-0.493, 0.453]	0.472	0.989
77426	2.2	exomewide_scan	not_conditioned	osteoporosis	Osteoporosis (OP)	pLoF	0.001	high_outlier	case	17650	GPR15	ENSG00000154165	FALSE	FALSE	2	-0.140498	0.538474	-1.02621	0.745213	-0.140 [-1.03, 0.745]	0.397	0.989
77432	2.2	exomewide_scan	not_conditioned	osteoporosis	Osteoporosis (OP)	pLoF	0.001	high_outlier	case	17650	GPR153	ENSG00000158292	FALSE	FALSE	5	0.0113164	0.344208	-0.554855	0.577488	0.0113 [-0.555, 0.577]	0.513	0.989
77440	2.2	exomewide_scan	not_conditioned	osteoporosis	Osteoporosis (OP)	pLoF	0.001	high_outlier	case	17650	GPR158	ENSG00000151025	FALSE	FALSE	4	0.019702	0.380698	-0.60649	0.645894	0.0197 [-0.606, 0.646]	0.521	0.989
77443	2.2	exomewide_scan	not_conditioned	osteoporosis	Osteoporosis (OP)	pLoF	0.001	high_outlier	case	17649	GPR160	ENSG00000173890	FALSE	FALSE	5	-0.0291565	0.340561	-0.589329	0.531016	-0.0292 [-0.589, 0.531]	0.466	0.989
77445	2.2	exomewide_scan	not_conditioned	osteoporosis	Osteoporosis (OP)	pLoF	0.001	high_outlier	case	17650	GPR161	ENSG00000143147	FALSE	FALSE	14	0.0272193	0.205754	-0.311216	0.365655	0.0272 [-0.311, 0.366]	0.553	0.989
77459	2.2	exomewide_scan	not_conditioned	osteoporosis	Osteoporosis (OP)	pLoF	0.001	high_outlier	case	17650	GPR183	ENSG00000169508	FALSE	FALSE	1	-0.0916137	0.761563	-1.34427	1.16105	-0.0916 [-1.34, 1.16]	0.452	0.989
77461	2.2	exomewide_scan	not_conditioned	osteoporosis	Osteoporosis (OP)	pLoF	0.001	high_outlier	case	17650	GPR19	ENSG00000183150	FALSE	FALSE	5	-0.069521	0.343363	-0.634303	0.495261	-0.0695 [-0.634, 0.495]	0.42	0.989
77464	2.2	exomewide_scan	not_conditioned	osteoporosis	Osteoporosis (OP)	pLoF	0.001	high_outlier	case	17650	GPR22	ENSG00000172209	FALSE	FALSE	2	-0.0664183	0.549277	-0.969899	0.837062	-0.0664 [-0.970, 0.837]	0.452	0.989
77495	2.2	exomewide_scan	not_conditioned	osteoporosis	Osteoporosis (OP)	pLoF	0.001	low_outlier	ctrl	296143	GPR68	ENSG00000119714	FALSE	FALSE	21	0.0773911	0.107602	-0.0995984	0.254381	0.0774 [-0.0996, 0.254]	0.236	0.989
77496	2.2	exomewide_scan	not_conditioned	osteoporosis	Osteoporosis (OP)	pLoF	0.001	high_outlier	case	17650	GPR68	ENSG00000119714	FALSE	FALSE	1	-0.194792	0.760167	-1.44516	1.05557	-0.195 [-1.45, 1.06]	0.399	0.989
77522	2.2	exomewide_scan	not_conditioned	osteoporosis	Osteoporosis (OP)	pLoF	0.001	high_outlier	case	17650	GPRC5D	ENSG00000111291	FALSE	FALSE	11	-0.00390095	0.231518	-0.384714	0.376912	-3.90e-03 [-0.385, 0.377]	0.493	0.989
77532	2.2	exomewide_scan	not_conditioned	osteoporosis	Osteoporosis (OP)	pLoF	0.001	high_outlier	case	17646	GPS2	ENSG00000132522	FALSE	FALSE	1	-0.146652	0.763433	-1.40239	1.10908	-0.147 [-1.40, 1.11]	0.424	0.989
77542	2.2	exomewide_scan	not_conditioned	osteoporosis	Osteoporosis (OP)	pLoF	0.001	high_outlier	case	17650	GPT2	ENSG00000166123	FALSE	FALSE	5	-0.0275004	0.340866	-0.588175	0.533174	-0.0275 [-0.588, 0.533]	0.468	0.989
77560	2.2	exomewide_scan	not_conditioned	osteoporosis	Osteoporosis (OP)	pLoF	0.001	high_outlier	case	17650	GRAMD1A	ENSG00000089351	FALSE	FALSE	3	0.0524552	0.437981	-0.667959	0.77287	0.0525 [-0.668, 0.773]	0.548	0.989
77563	2.2	exomewide_scan	not_conditioned	osteoporosis	Osteoporosis (OP)	pLoF	0.001	high_outlier	case	17650	GRAMD1C	ENSG00000178075	FALSE	FALSE	23	0.0160889	0.158879	-0.245244	0.277422	0.0161 [-0.245, 0.277]	0.54	0.989
77570	2.2	exomewide_scan	not_conditioned	osteoporosis	Osteoporosis (OP)	pLoF	0.001	high_outlier	case	17650	GRAP	ENSG00000154016	FALSE	FALSE	1	-0.0321063	0.763433	-1.28784	1.22363	-0.0321 [-1.29, 1.22]	0.483	0.989
77574	2.2	exomewide_scan	not_conditioned	osteoporosis	Osteoporosis (OP)	pLoF	0.001	high_outlier	case	17650	GRB10	ENSG00000106070	FALSE	FALSE	7	-0.0767443	0.293641	-0.559741	0.406252	-0.0767 [-0.560, 0.406]	0.397	0.989
77579	2.2	exomewide_scan	not_conditioned	osteoporosis	Osteoporosis (OP)	pLoF	0.001	high_outlier	case	17650	GRB7	ENSG00000141738	FALSE	FALSE	4	0.00806742	0.381737	-0.619834	0.635969	8.07e-03 [-0.620, 0.636]	0.508	0.989
77581	2.2	exomewide_scan	not_conditioned	osteoporosis	Osteoporosis (OP)	pLoF	0.001	high_outlier	case	17650	GREB1	ENSG00000196208	FALSE	FALSE	10	-0.0456472	0.243338	-0.445903	0.354608	-0.0456 [-0.446, 0.355]	0.426	0.989
77592	2.2	exomewide_scan	not_conditioned	osteoporosis	Osteoporosis (OP)	pLoF	0.001	high_outlier	case	17650	GRHPR	ENSG00000137106	FALSE	FALSE	42	-0.0230489	0.117398	-0.216151	0.170054	-0.0230 [-0.216, 0.170]	0.422	0.989
77596	2.2	exomewide_scan	not_conditioned	osteoporosis	Osteoporosis (OP)	pLoF	0.001	high_outlier	case	17650	GRIA2	ENSG00000120251	FALSE	FALSE	3	-0.0870485	0.443666	-0.816814	0.642717	-0.0870 [-0.817, 0.643]	0.422	0.989
77598	2.2	exomewide_scan	not_conditioned	osteoporosis	Osteoporosis (OP)	pLoF	0.001	high_outlier	case	17649	GRIA4	ENSG00000152578	FALSE	FALSE	3	-0.092156	0.448545	-0.829947	0.645635	-0.0922 [-0.830, 0.646]	0.419	0.989
77607	2.2	exomewide_scan	not_conditioned	osteoporosis	Osteoporosis (OP)	pLoF	0.001	high_outlier	case	17650	GRIK1	ENSG00000171189	FALSE	FALSE	15	0.0135616	0.196624	-0.309856	0.336979	0.0136 [-0.310, 0.337]	0.527	0.989
77610	2.2	exomewide_scan	not_conditioned	osteoporosis	Osteoporosis (OP)	pLoF	0.001	high_outlier	case	17648	GRIK3	ENSG00000163873	FALSE	FALSE	1	-0.214127	0.769589	-1.47999	1.05173	-0.214 [-1.48, 1.05]	0.39	0.989
77627	2.2	exomewide_scan	not_conditioned	osteoporosis	Osteoporosis (OP)	pLoF	0.001	high_outlier	case	17650	GRIN3B	ENSG00000116032	FALSE	FALSE	55	-0.0133063	0.102437	-0.1818	0.155188	-0.0133 [-0.182, 0.155]	0.448	0.989
77637	2.2	exomewide_scan	not_conditioned	osteoporosis	Osteoporosis (OP)	pLoF	0.001	high_outlier	case	17650	GRK2	ENSG00000173020	FALSE	FALSE	2	0.00928339	0.549372	-0.894353	0.91292	9.28e-03 [-0.894, 0.913]	0.507	0.989
77641	2.2	exomewide_scan	not_conditioned	osteoporosis	Osteoporosis (OP)	pLoF	0.001	high_outlier	case	17650	GRK4	ENSG00000125388	FALSE	FALSE	16	0.0220466	0.192179	-0.29406	0.338153	0.0220 [-0.294, 0.338]	0.546	0.989
77654	2.2	exomewide_scan	not_conditioned	osteoporosis	Osteoporosis (OP)	pLoF	0.001	high_outlier	case	17650	GRM4	ENSG00000124493	FALSE	FALSE	3	-0.12204	0.457658	-0.87482	0.63074	-0.122 [-0.875, 0.631]	0.395	0.989
77661	2.2	exomewide_scan	not_conditioned	osteoporosis	Osteoporosis (OP)	pLoF	0.001	high_outlier	case	17649	GRM8	ENSG00000179603	FALSE	FALSE	3	-0.0237115	0.44852	-0.761461	0.714038	-0.0237 [-0.761, 0.714]	0.479	0.989
77668	2.2	exomewide_scan	not_conditioned	osteoporosis	Osteoporosis (OP)	pLoF	0.001	high_outlier	case	17650	GRPEL2	ENSG00000164284	FALSE	FALSE	3	-0.0823696	0.441255	-0.808169	0.64343	-0.0824 [-0.808, 0.643]	0.426	0.989
77672	2.2	exomewide_scan	not_conditioned	osteoporosis	Osteoporosis (OP)	pLoF	0.001	high_outlier	case	17650	GRTP1	ENSG00000139835	FALSE	FALSE	19	-0.0489839	0.1748	-0.336504	0.238537	-0.0490 [-0.337, 0.239]	0.39	0.989
77680	2.2	exomewide_scan	not_conditioned	osteoporosis	Osteoporosis (OP)	pLoF	0.001	high_outlier	case	17650	GSAP	ENSG00000186088	FALSE	FALSE	9	0.031424	0.258992	-0.39458	0.457428	0.0314 [-0.395, 0.457]	0.548	0.989
77695	2.2	exomewide_scan	not_conditioned	osteoporosis	Osteoporosis (OP)	pLoF	0.001	high_outlier	case	17650	GSE1	ENSG00000131149	FALSE	FALSE	3	-0.00526938	0.440031	-0.729056	0.718517	-5.27e-03 [-0.729, 0.719]	0.495	0.989
77703	2.2	exomewide_scan	not_conditioned	osteoporosis	Osteoporosis (OP)	pLoF	0.001	high_outlier	case	17650	GSN	ENSG00000148180	FALSE	FALSE	9	0.0164441	0.253383	-0.400334	0.433222	0.0164 [-0.400, 0.433]	0.526	0.989
77723	2.2	exomewide_scan	not_conditioned	osteoporosis	Osteoporosis (OP)	pLoF	0.001	high_outlier	case	17650	GSTK1	ENSG00000197448	FALSE	FALSE	8	-0.00583477	0.274694	-0.457666	0.445997	-5.83e-03 [-0.458, 0.446]	0.492	0.989
77725	2.2	exomewide_scan	not_conditioned	osteoporosis	Osteoporosis (OP)	pLoF	0.001	high_outlier	case	11785	GSTM1	ENSG00000134184	FALSE	FALSE	2	0.0295409	0.544223	-0.865626	0.924708	0.0295 [-0.866, 0.925]	0.522	0.989
77729	2.2	exomewide_scan	not_conditioned	osteoporosis	Osteoporosis (OP)	pLoF	0.001	high_outlier	case	17650	GSTM3	ENSG00000134202	FALSE	FALSE	6	0.0150117	0.314227	-0.501846	0.531869	0.0150 [-0.502, 0.532]	0.519	0.989
77777	2.2	exomewide_scan	not_conditioned	osteoporosis	Osteoporosis (OP)	pLoF	0.001	high_outlier	case	17650	GTF2IRD1	ENSG00000006704	FALSE	FALSE	2	-0.0839949	0.549277	-0.987475	0.819485	-0.0840 [-0.987, 0.819]	0.439	0.989
77788	2.2	exomewide_scan	not_conditioned	osteoporosis	Osteoporosis (OP)	pLoF	0.001	high_outlier	case	17650	GTF3C3	ENSG00000119041	FALSE	FALSE	13	-0.0296935	0.213472	-0.380824	0.321437	-0.0297 [-0.381, 0.321]	0.445	0.989
77809	2.2	exomewide_scan	not_conditioned	osteoporosis	Osteoporosis (OP)	pLoF	0.001	high_outlier	case	17650	GUCA1A	ENSG00000048545	FALSE	FALSE	4	0.0493976	0.396355	-0.602548	0.701344	0.0494 [-0.603, 0.701]	0.55	0.989
77828	2.2	exomewide_scan	not_conditioned	osteoporosis	Osteoporosis (OP)	pLoF	0.001	high_outlier	case	17650	GUCY2D	ENSG00000132518	FALSE	FALSE	13	-0.0505782	0.211804	-0.398965	0.297808	-0.0506 [-0.399, 0.298]	0.406	0.989
77841	2.2	exomewide_scan	not_conditioned	osteoporosis	Osteoporosis (OP)	pLoF	0.001	high_outlier	case	17650	GXYLT2	ENSG00000172986	FALSE	FALSE	9	0.0198527	0.253874	-0.397733	0.437438	0.0199 [-0.398, 0.437]	0.531	0.989
77843	2.2	exomewide_scan	not_conditioned	osteoporosis	Osteoporosis (OP)	pLoF	0.001	high_outlier	case	17650	GYG1	ENSG00000163754	FALSE	FALSE	12	-0.0139114	0.219881	-0.375583	0.347761	-0.0139 [-0.376, 0.348]	0.475	0.989
77849	2.2	exomewide_scan	not_conditioned	osteoporosis	Osteoporosis (OP)	pLoF	0.001	high_outlier	case	17650	GYPC	ENSG00000136732	FALSE	FALSE	6	-0.0102818	0.314131	-0.526981	0.506418	-0.0103 [-0.527, 0.506]	0.487	0.989
77869	2.2	exomewide_scan	not_conditioned	osteoporosis	Osteoporosis (OP)	pLoF	0.001	high_outlier	case	17650	H1-1	ENSG00000124610	FALSE	FALSE	1	-0.145276	0.792607	-1.449	1.15845	-0.145 [-1.45, 1.16]	0.427	0.989
77887	2.2	exomewide_scan	not_conditioned	osteoporosis	Osteoporosis (OP)	pLoF	0.001	high_outlier	case	17650	H2AC11	ENSG00000196787	FALSE	FALSE	3	-0.121586	0.457651	-0.874355	0.631183	-0.122 [-0.874, 0.631]	0.395	0.989
77892	2.2	exomewide_scan	not_conditioned	osteoporosis	Osteoporosis (OP)	pLoF	0.001	high_outlier	case	17650	H2AC14	ENSG00000276368	FALSE	FALSE	3	-0.114835	0.457661	-0.86762	0.63795	-0.115 [-0.868, 0.638]	0.401	0.989
77921	2.2	exomewide_scan	not_conditioned	osteoporosis	Osteoporosis (OP)	pLoF	0.001	high_outlier	case	17650	H2BC12	ENSG00000197903	FALSE	FALSE	2	-0.119437	0.56053	-1.04143	0.802553	-0.119 [-1.04, 0.803]	0.416	0.989
77923	2.2	exomewide_scan	not_conditioned	osteoporosis	Osteoporosis (OP)	pLoF	0.001	high_outlier	case	17650	H2BC13	ENSG00000185130	FALSE	FALSE	1	-0.167056	0.792607	-1.47078	1.13667	-0.167 [-1.47, 1.14]	0.417	0.989
77934	2.2	exomewide_scan	not_conditioned	osteoporosis	Osteoporosis (OP)	pLoF	0.001	high_outlier	case	17650	H2BC26	ENSG00000196890	FALSE	FALSE	19	-0.0360849	0.176645	-0.32664	0.25447	-0.0361 [-0.327, 0.254]	0.419	0.989
77940	2.2	exomewide_scan	not_conditioned	osteoporosis	Osteoporosis (OP)	pLoF	0.001	high_outlier	case	17650	H2BC5	ENSG00000158373	FALSE	FALSE	3	-0.0454874	0.457633	-0.798227	0.707252	-0.0455 [-0.798, 0.707]	0.46	0.989
77953	2.2	exomewide_scan	not_conditioned	osteoporosis	Osteoporosis (OP)	pLoF	0.001	high_outlier	case	17650	H3-4	ENSG00000168148	FALSE	FALSE	5	-0.0832838	0.344228	-0.649488	0.482921	-0.0833 [-0.649, 0.483]	0.404	0.989
77959	2.2	exomewide_scan	not_conditioned	osteoporosis	Osteoporosis (OP)	pLoF	0.001	high_outlier	case	17650	H3C1	ENSG00000275714	FALSE	FALSE	11	0.0106015	0.239068	-0.38263	0.403833	0.0106 [-0.383, 0.404]	0.518	0.989
77988	2.2	exomewide_scan	not_conditioned	osteoporosis	Osteoporosis (OP)	pLoF	0.001	high_outlier	case	17650	H4C16	ENSG00000197837	FALSE	FALSE	2	0.0557173	0.542875	-0.837233	0.948667	0.0557 [-0.837, 0.949]	0.541	0.989
78001	2.2	exomewide_scan	not_conditioned	osteoporosis	Osteoporosis (OP)	pLoF	0.001	high_outlier	case	17650	H4C8	ENSG00000158406	FALSE	FALSE	12	0.00531441	0.228882	-0.371163	0.381792	5.31e-03 [-0.371, 0.382]	0.509	0.989
78027	2.2	exomewide_scan	not_conditioned	osteoporosis	Osteoporosis (OP)	pLoF	0.001	high_outlier	case	17650	HADHA	ENSG00000084754	FALSE	FALSE	9	0.0201269	0.256492	-0.401765	0.442019	0.0201 [-0.402, 0.442]	0.531	0.989
78029	2.2	exomewide_scan	not_conditioned	osteoporosis	Osteoporosis (OP)	pLoF	0.001	high_outlier	case	17650	HADHB	ENSG00000138029	FALSE	FALSE	8	0.0136714	0.27206	-0.433827	0.46117	0.0137 [-0.434, 0.461]	0.52	0.989
78035	2.2	exomewide_scan	not_conditioned	osteoporosis	Osteoporosis (OP)	pLoF	0.001	high_outlier	case	17650	HAL	ENSG00000084110	FALSE	FALSE	43	0.00634128	0.117211	-0.186454	0.199136	6.34e-03 [-0.186, 0.199]	0.522	0.989
78050	2.2	exomewide_scan	not_conditioned	osteoporosis	Osteoporosis (OP)	pLoF	0.001	high_outlier	case	17650	HAPLN3	ENSG00000140511	FALSE	FALSE	3	0.00564684	0.439576	-0.717391	0.728685	5.65e-03 [-0.717, 0.729]	0.505	0.989
78087	2.2	exomewide_scan	not_conditioned	osteoporosis	Osteoporosis (OP)	pLoF	0.001	high_outlier	case	17641	HAVCR2	ENSG00000135077	FALSE	FALSE	5	0.0441032	0.341786	-0.518085	0.606291	0.0441 [-0.518, 0.606]	0.551	0.989
78089	2.2	exomewide_scan	not_conditioned	osteoporosis	Osteoporosis (OP)	pLoF	0.001	high_outlier	case	17650	HAX1	ENSG00000143575	FALSE	FALSE	30	0.0097727	0.140621	-0.221528	0.241074	9.77e-03 [-0.222, 0.241]	0.528	0.989
78094	2.2	exomewide_scan	not_conditioned	osteoporosis	Osteoporosis (OP)	pLoF	0.001	high_outlier	case	17650	HBB	ENSG00000244734	FALSE	FALSE	4	-0.00386918	0.388478	-0.642859	0.63512	-3.87e-03 [-0.643, 0.635]	0.496	0.989
78098	2.2	exomewide_scan	not_conditioned	osteoporosis	Osteoporosis (OP)	pLoF	0.001	high_outlier	case	17648	HBE1	ENSG00000213931	FALSE	FALSE	1	0.10726	0.776864	-1.17057	1.38509	0.107 [-1.17, 1.39]	0.555	0.989
78107	2.2	exomewide_scan	not_conditioned	osteoporosis	Osteoporosis (OP)	pLoF	0.001	high_outlier	case	17619	HBP1	ENSG00000105856	FALSE	FALSE	1	0.0948719	0.776782	-1.18282	1.37256	0.0949 [-1.18, 1.37]	0.549	0.989
78138	2.2	exomewide_scan	not_conditioned	osteoporosis	Osteoporosis (OP)	pLoF	0.001	high_outlier	case	17650	HDAC10	ENSG00000100429	FALSE	FALSE	53	-0.0137851	0.104463	-0.185611	0.158041	-0.0138 [-0.186, 0.158]	0.448	0.989
78143	2.2	exomewide_scan	not_conditioned	osteoporosis	Osteoporosis (OP)	pLoF	0.001	high_outlier	case	17650	HDAC3	ENSG00000171720	FALSE	FALSE	1	-0.213046	0.764159	-1.46998	1.04388	-0.213 [-1.47, 1.04]	0.39	0.989
78182	2.2	exomewide_scan	not_conditioned	osteoporosis	Osteoporosis (OP)	pLoF	0.001	high_outlier	case	17650	HEATR6	ENSG00000068097	FALSE	FALSE	37	0.0125606	0.125636	-0.194092	0.219213	0.0126 [-0.194, 0.219]	0.54	0.989
78184	2.2	exomewide_scan	not_conditioned	osteoporosis	Osteoporosis (OP)	pLoF	0.001	high_outlier	case	17650	HEATR9	ENSG00000270379	FALSE	FALSE	20	-0.0285479	0.170795	-0.309481	0.252385	-0.0285 [-0.309, 0.252]	0.434	0.989
78212	2.2	exomewide_scan	not_conditioned	osteoporosis	Osteoporosis (OP)	pLoF	0.001	high_outlier	case	17650	HELT	ENSG00000187821	FALSE	FALSE	3	-0.10095	0.443654	-0.830696	0.628796	-0.101 [-0.831, 0.629]	0.41	0.989
78225	2.2	exomewide_scan	not_conditioned	osteoporosis	Osteoporosis (OP)	pLoF	0.001	high_outlier	case	17650	HEPACAM2	ENSG00000188175	FALSE	FALSE	7	0.0147771	0.293669	-0.468265	0.49782	0.0148 [-0.468, 0.498]	0.52	0.989
78237	2.2	exomewide_scan	not_conditioned	osteoporosis	Osteoporosis (OP)	pLoF	0.001	high_outlier	case	17650	HERC5	ENSG00000138646	FALSE	FALSE	14	-0.00326776	0.205445	-0.341195	0.334659	-3.27e-03 [-0.341, 0.335]	0.494	0.989
78251	2.2	exomewide_scan	not_conditioned	osteoporosis	Osteoporosis (OP)	pLoF	0.001	high_outlier	case	17650	HES5	ENSG00000197921	FALSE	FALSE	1	-0.186076	0.769589	-1.45194	1.07979	-0.186 [-1.45, 1.08]	0.404	0.989
78260	2.2	exomewide_scan	not_conditioned	osteoporosis	Osteoporosis (OP)	pLoF	0.001	high_outlier	case	17650	HEXB	ENSG00000049860	FALSE	FALSE	11	-0.0246997	0.230485	-0.403814	0.354414	-0.0247 [-0.404, 0.354]	0.457	0.989
78270	2.2	exomewide_scan	not_conditioned	osteoporosis	Osteoporosis (OP)	pLoF	0.001	high_outlier	case	17650	HFE	ENSG00000010704	FALSE	FALSE	14	-0.0262411	0.211919	-0.374817	0.322335	-0.0262 [-0.375, 0.322]	0.451	0.989
78276	2.2	exomewide_scan	not_conditioned	osteoporosis	Osteoporosis (OP)	pLoF	0.001	high_outlier	case	17647	HGF	ENSG00000019991	FALSE	FALSE	1	-0.103232	0.776782	-1.38092	1.17446	-0.103 [-1.38, 1.17]	0.447	0.989
78278	2.2	exomewide_scan	not_conditioned	osteoporosis	Osteoporosis (OP)	pLoF	0.001	high_outlier	case	17650	HGFAC	ENSG00000109758	FALSE	FALSE	11	0.0295192	0.231748	-0.351672	0.410711	0.0295 [-0.352, 0.411]	0.551	0.989
78305	2.2	exomewide_scan	not_conditioned	osteoporosis	Osteoporosis (OP)	pLoF	0.001	high_outlier	case	17650	HIC1	ENSG00000177374	FALSE	FALSE	3	-0.0341436	0.440797	-0.75919	0.690903	-0.0341 [-0.759, 0.691]	0.469	0.989
78322	2.2	exomewide_scan	not_conditioned	osteoporosis	Osteoporosis (OP)	pLoF	0.001	high_outlier	case	17650	HIGD2A	ENSG00000146066	FALSE	FALSE	2	-0.132838	0.540407	-1.02173	0.756052	-0.133 [-1.02, 0.756]	0.403	0.989
78326	2.2	exomewide_scan	not_conditioned	osteoporosis	Osteoporosis (OP)	pLoF	0.001	high_outlier	case	17650	HILPDA	ENSG00000135245	FALSE	FALSE	5	-0.0310143	0.347426	-0.602479	0.540451	-0.0310 [-0.602, 0.540]	0.464	0.989
78327	2.2	exomewide_scan	not_conditioned	osteoporosis	Osteoporosis (OP)	pLoF	0.001	low_outlier	ctrl	296143	HINFP	ENSG00000172273	FALSE	FALSE	38	0.0635435	0.0879644	-0.0811451	0.208232	0.0635 [-0.0811, 0.208]	0.235	0.989
78333	2.2	exomewide_scan	not_conditioned	osteoporosis	Osteoporosis (OP)	pLoF	0.001	low_outlier	ctrl	296143	HINT3	ENSG00000111911	FALSE	FALSE	26	0.0794158	0.11143	-0.10387	0.262702	0.0794 [-0.104, 0.263]	0.238	0.989
78336	2.2	exomewide_scan	not_conditioned	osteoporosis	Osteoporosis (OP)	pLoF	0.001	high_outlier	case	17650	HIP1	ENSG00000127946	FALSE	FALSE	2	-0.121104	0.549277	-1.02458	0.782376	-0.121 [-1.02, 0.782]	0.413	0.989
78338	2.2	exomewide_scan	not_conditioned	osteoporosis	Osteoporosis (OP)	pLoF	0.001	high_outlier	case	17650	HIP1R	ENSG00000130787	FALSE	FALSE	25	-0.0139467	0.153637	-0.266657	0.238764	-0.0139 [-0.267, 0.239]	0.464	0.989
78342	2.2	exomewide_scan	not_conditioned	osteoporosis	Osteoporosis (OP)	pLoF	0.001	high_outlier	case	17650	HIPK2	ENSG00000064393	FALSE	FALSE	1	-0.0704839	0.776782	-1.34818	1.20721	-0.0705 [-1.35, 1.21]	0.464	0.989
78354	2.2	exomewide_scan	not_conditioned	osteoporosis	Osteoporosis (OP)	pLoF	0.001	high_outlier	case	17650	HIVEP3	ENSG00000127124	FALSE	FALSE	4	0.037495	0.384853	-0.595532	0.670522	0.0375 [-0.596, 0.671]	0.539	0.989
78356	2.2	exomewide_scan	not_conditioned	osteoporosis	Osteoporosis (OP)	pLoF	0.001	high_outlier	case	17650	HJURP	ENSG00000123485	FALSE	FALSE	9	-0.0079983	0.256522	-0.429939	0.413943	-8.00e-03 [-0.430, 0.414]	0.488	0.989
78362	2.2	exomewide_scan	not_conditioned	osteoporosis	Osteoporosis (OP)	pLoF	0.001	high_outlier	case	17650	HK2	ENSG00000159399	FALSE	FALSE	3	0.0178693	0.444196	-0.712768	0.748507	0.0179 [-0.713, 0.749]	0.516	0.989
78368	2.2	exomewide_scan	not_conditioned	osteoporosis	Osteoporosis (OP)	pLoF	0.001	high_outlier	case	17642	HLA-A	ENSG00000206503	FALSE	FALSE	15	-0.00848824	0.1923	-0.324794	0.307817	-8.49e-03 [-0.325, 0.308]	0.482	0.989
78402	2.2	exomewide_scan	not_conditioned	osteoporosis	Osteoporosis (OP)	pLoF	0.001	high_outlier	case	17650	HLA-G	ENSG00000204632	FALSE	FALSE	17	0.0264838	0.192326	-0.289864	0.342832	0.0265 [-0.290, 0.343]	0.555	0.989
78414	2.2	exomewide_scan	not_conditioned	osteoporosis	Osteoporosis (OP)	pLoF	0.001	high_outlier	case	17650	HMCES	ENSG00000183624	FALSE	FALSE	7	-0.0223827	0.287847	-0.495849	0.451083	-0.0224 [-0.496, 0.451]	0.469	0.989
78420	2.2	exomewide_scan	not_conditioned	osteoporosis	Osteoporosis (OP)	pLoF	0.001	high_outlier	case	17650	HMG20A	ENSG00000140382	FALSE	FALSE	1	0.0833411	0.761333	-1.16894	1.33562	0.0833 [-1.17, 1.34]	0.544	0.989
78439	2.2	exomewide_scan	not_conditioned	osteoporosis	Osteoporosis (OP)	pLoF	0.001	high_outlier	case	17650	HMGCS2	ENSG00000134240	FALSE	FALSE	12	-0.0431437	0.222229	-0.408678	0.32239	-0.0431 [-0.409, 0.322]	0.423	0.989
78457	2.2	exomewide_scan	not_conditioned	osteoporosis	Osteoporosis (OP)	pLoF	0.001	high_outlier	case	17650	HMSD	ENSG00000221887	FALSE	FALSE	4	0.00804672	0.379518	-0.616205	0.632298	8.05e-03 [-0.616, 0.632]	0.508	0.989
78468	2.2	exomewide_scan	not_conditioned	osteoporosis	Osteoporosis (OP)	pLoF	0.001	high_outlier	case	15026	HNF4G	ENSG00000164749	FALSE	FALSE	3	-0.104875	0.440437	-0.829329	0.619579	-0.105 [-0.829, 0.620]	0.406	0.989
78500	2.2	exomewide_scan	not_conditioned	osteoporosis	Osteoporosis (OP)	pLoF	0.001	high_outlier	case	17649	HNRNPLL	ENSG00000143889	FALSE	FALSE	2	0.0637357	0.543999	-0.831063	0.958534	0.0637 [-0.831, 0.959]	0.547	0.989
78533	2.2	exomewide_scan	not_conditioned	osteoporosis	Osteoporosis (OP)	pLoF	0.001	high_outlier	case	17650	HOXA1	ENSG00000105991	FALSE	FALSE	5	-0.0513022	0.347425	-0.622765	0.520161	-0.0513 [-0.623, 0.520]	0.441	0.989
78564	2.2	exomewide_scan	not_conditioned	osteoporosis	Osteoporosis (OP)	pLoF	0.001	high_outlier	case	17650	HOXB7	ENSG00000260027	FALSE	FALSE	11	-0.0620694	0.230241	-0.440782	0.316643	-0.0621 [-0.441, 0.317]	0.394	0.989
78572	2.2	exomewide_scan	not_conditioned	osteoporosis	Osteoporosis (OP)	pLoF	0.001	high_outlier	case	17650	HOXC12	ENSG00000123407	FALSE	FALSE	7	-0.0385338	0.290219	-0.515902	0.438834	-0.0385 [-0.516, 0.439]	0.447	0.989
78590	2.2	exomewide_scan	not_conditioned	osteoporosis	Osteoporosis (OP)	pLoF	0.001	high_outlier	case	17650	HOXD11	ENSG00000128713	FALSE	FALSE	5	-0.0336767	0.344075	-0.59963	0.532276	-0.0337 [-0.600, 0.532]	0.461	0.989
78603	2.2	exomewide_scan	not_conditioned	osteoporosis	Osteoporosis (OP)	pLoF	0.001	high_outlier	case	17650	HP	ENSG00000257017	FALSE	FALSE	2	-0.111632	0.538927	-0.998088	0.774824	-0.112 [-0.998, 0.775]	0.418	0.989
78611	2.2	exomewide_scan	not_conditioned	osteoporosis	Osteoporosis (OP)	pLoF	0.001	high_outlier	case	17650	HPD	ENSG00000158104	FALSE	FALSE	5	-0.0258332	0.343363	-0.590615	0.538949	-0.0258 [-0.591, 0.539]	0.47	0.989
78622	2.2	exomewide_scan	not_conditioned	osteoporosis	Osteoporosis (OP)	pLoF	0.001	high_outlier	case	17650	HPR	ENSG00000261701	FALSE	FALSE	19	-0.0324778	0.17492	-0.320196	0.25524	-0.0325 [-0.320, 0.255]	0.426	0.989
78640	2.2	exomewide_scan	not_conditioned	osteoporosis	Osteoporosis (OP)	pLoF	0.001	high_outlier	case	17650	HR	ENSG00000168453	FALSE	FALSE	10	-0.00495896	0.241275	-0.401821	0.391903	-4.96e-03 [-0.402, 0.392]	0.492	0.989
78646	2.2	exomewide_scan	not_conditioned	osteoporosis	Osteoporosis (OP)	pLoF	0.001	high_outlier	case	17543	HRCT1	ENSG00000196196	FALSE	FALSE	65	-0.00165946	0.0916717	-0.152446	0.149127	-1.66e-03 [-0.152, 0.149]	0.493	0.989
78648	2.2	exomewide_scan	not_conditioned	osteoporosis	Osteoporosis (OP)	pLoF	0.001	high_outlier	case	17650	HRG	ENSG00000113905	FALSE	FALSE	7	-0.0273687	0.287861	-0.500858	0.446121	-0.0274 [-0.501, 0.446]	0.462	0.989
78653	2.2	exomewide_scan	not_conditioned	osteoporosis	Osteoporosis (OP)	pLoF	0.001	high_outlier	case	17650	HRH3	ENSG00000101180	FALSE	FALSE	2	0.0263709	0.537683	-0.858039	0.910781	0.0264 [-0.858, 0.911]	0.52	0.989
78660	2.2	exomewide_scan	not_conditioned	osteoporosis	Osteoporosis (OP)	pLoF	0.001	high_outlier	case	17650	HS1BP3	ENSG00000118960	FALSE	FALSE	10	-0.0377055	0.24333	-0.437948	0.362537	-0.0377 [-0.438, 0.363]	0.438	0.989
78667	2.2	exomewide_scan	not_conditioned	osteoporosis	Osteoporosis (OP)	pLoF	0.001	high_outlier	case	17650	HS3ST3A1	ENSG00000153976	FALSE	FALSE	7	-0.0298084	0.288623	-0.504551	0.444934	-0.0298 [-0.505, 0.445]	0.459	0.989
78670	2.2	exomewide_scan	not_conditioned	osteoporosis	Osteoporosis (OP)	pLoF	0.001	high_outlier	case	17650	HS3ST4	ENSG00000182601	FALSE	FALSE	3	-0.0588805	0.440003	-0.782621	0.66486	-0.0589 [-0.783, 0.665]	0.447	0.989
78690	2.2	exomewide_scan	not_conditioned	osteoporosis	Osteoporosis (OP)	pLoF	0.001	high_outlier	case	17650	HSD17B1	ENSG00000108786	FALSE	FALSE	2	0.0638339	0.539819	-0.824089	0.951757	0.0638 [-0.824, 0.952]	0.547	0.989
78708	2.2	exomewide_scan	not_conditioned	osteoporosis	Osteoporosis (OP)	pLoF	0.001	high_outlier	case	17650	HSD17B7	ENSG00000132196	FALSE	FALSE	3	-0.0435122	0.44436	-0.774419	0.687395	-0.0435 [-0.774, 0.687]	0.461	0.989
78715	2.2	exomewide_scan	not_conditioned	osteoporosis	Osteoporosis (OP)	pLoF	0.001	high_outlier	case	17650	HSD3B7	ENSG00000099377	FALSE	FALSE	10	-0.0510902	0.241046	-0.447576	0.345395	-0.0511 [-0.448, 0.345]	0.416	0.989
78764	2.2	exomewide_scan	not_conditioned	osteoporosis	Osteoporosis (OP)	pLoF	0.001	high_outlier	case	17647	HSPB11	ENSG00000081870	FALSE	FALSE	3	-0.111884	0.44436	-0.842791	0.619023	-0.112 [-0.843, 0.619]	0.401	0.989
78768	2.2	exomewide_scan	not_conditioned	osteoporosis	Osteoporosis (OP)	pLoF	0.001	high_outlier	case	17650	HSPB3	ENSG00000169271	FALSE	FALSE	6	-0.00469152	0.312032	-0.517938	0.508555	-4.69e-03 [-0.518, 0.509]	0.494	0.989
78793	2.2	exomewide_scan	not_conditioned	osteoporosis	Osteoporosis (OP)	pLoF	0.001	high_outlier	case	17650	HTR1D	ENSG00000179546	FALSE	FALSE	4	-0.0261486	0.384827	-0.659133	0.606835	-0.0261 [-0.659, 0.607]	0.473	0.989
78811	2.2	exomewide_scan	not_conditioned	osteoporosis	Osteoporosis (OP)	pLoF	0.001	high_outlier	case	17649	HTR3E	ENSG00000186038	FALSE	FALSE	3	-0.0708799	0.439661	-0.794058	0.652298	-0.0709 [-0.794, 0.652]	0.436	0.989
78816	2.2	exomewide_scan	not_conditioned	osteoporosis	Osteoporosis (OP)	pLoF	0.001	high_outlier	case	17647	HTR6	ENSG00000158748	FALSE	FALSE	1	-0.111301	0.769589	-1.37716	1.15456	-0.111 [-1.38, 1.15]	0.443	0.989
78818	2.2	exomewide_scan	not_conditioned	osteoporosis	Osteoporosis (OP)	pLoF	0.001	high_outlier	case	17650	HTR7	ENSG00000148680	FALSE	FALSE	3	-0.0386366	0.439602	-0.761718	0.684444	-0.0386 [-0.762, 0.684]	0.465	0.989
78847	2.2	exomewide_scan	not_conditioned	osteoporosis	Osteoporosis (OP)	pLoF	0.001	high_outlier	case	17650	HYCC2	ENSG00000155744	FALSE	FALSE	2	0.0678372	0.543981	-0.826932	0.962606	0.0678 [-0.827, 0.963]	0.55	0.989
78867	2.2	exomewide_scan	not_conditioned	osteoporosis	Osteoporosis (OP)	pLoF	0.001	high_outlier	case	17650	IARS2	ENSG00000067704	FALSE	FALSE	7	-0.0192868	0.290959	-0.497872	0.459298	-0.0193 [-0.498, 0.459]	0.474	0.989
78871	2.2	exomewide_scan	not_conditioned	osteoporosis	Osteoporosis (OP)	pLoF	0.001	high_outlier	case	17650	IBSP	ENSG00000029559	FALSE	FALSE	6	0.0355297	0.31374	-0.480527	0.551586	0.0355 [-0.481, 0.552]	0.545	0.989
78881	2.2	exomewide_scan	not_conditioned	osteoporosis	Osteoporosis (OP)	pLoF	0.001	high_outlier	case	17649	ICAM2	ENSG00000108622	FALSE	FALSE	1	-0.19391	0.763576	-1.44988	1.06206	-0.194 [-1.45, 1.06]	0.4	0.989
78906	2.2	exomewide_scan	not_conditioned	osteoporosis	Osteoporosis (OP)	pLoF	0.001	high_outlier	case	17650	IDH1	ENSG00000138413	FALSE	FALSE	7	-0.00813817	0.290886	-0.486603	0.470327	-8.14e-03 [-0.487, 0.470]	0.489	0.989
78938	2.2	exomewide_scan	not_conditioned	osteoporosis	Osteoporosis (OP)	pLoF	0.001	high_outlier	case	17649	IFI27L1	ENSG00000165948	FALSE	FALSE	7	-0.0726537	0.28736	-0.545319	0.400011	-0.0727 [-0.545, 0.400]	0.4	0.989
78942	2.2	exomewide_scan	not_conditioned	osteoporosis	Osteoporosis (OP)	pLoF	0.001	high_outlier	case	17650	IFI30	ENSG00000216490	FALSE	FALSE	16	0.0126273	0.189743	-0.299472	0.324727	0.0126 [-0.299, 0.325]	0.527	0.989
78946	2.2	exomewide_scan	not_conditioned	osteoporosis	Osteoporosis (OP)	pLoF	0.001	high_outlier	case	17650	IFI44	ENSG00000137965	FALSE	FALSE	10	0.0135505	0.243423	-0.386845	0.413946	0.0136 [-0.387, 0.414]	0.522	0.989
78977	2.2	exomewide_scan	not_conditioned	osteoporosis	Osteoporosis (OP)	pLoF	0.001	high_outlier	case	17650	IFNG	ENSG00000111537	FALSE	FALSE	4	-0.0762188	0.383861	-0.707614	0.555176	-0.0762 [-0.708, 0.555]	0.421	0.989
79000	2.2	exomewide_scan	not_conditioned	osteoporosis	Osteoporosis (OP)	pLoF	0.001	high_outlier	case	17650	IFT172	ENSG00000138002	FALSE	FALSE	24	0.0107943	0.15714	-0.247678	0.269267	0.0108 [-0.248, 0.269]	0.527	0.989
79011	2.2	exomewide_scan	not_conditioned	osteoporosis	Osteoporosis (OP)	pLoF	0.001	high_outlier	case	17650	IFT52	ENSG00000101052	FALSE	FALSE	2	-0.0518665	0.5377	-0.936304	0.832571	-0.0519 [-0.936, 0.833]	0.462	0.989
79041	2.2	exomewide_scan	not_conditioned	osteoporosis	Osteoporosis (OP)	pLoF	0.001	high_outlier	case	17650	IGFBP1	ENSG00000146678	FALSE	FALSE	22	0.0233837	0.165721	-0.249203	0.29597	0.0234 [-0.249, 0.296]	0.556	0.989
79043	2.2	exomewide_scan	not_conditioned	osteoporosis	Osteoporosis (OP)	pLoF	0.001	high_outlier	case	17650	IGFBP2	ENSG00000115457	FALSE	FALSE	3	-0.0185731	0.444171	-0.749169	0.712023	-0.0186 [-0.749, 0.712]	0.483	0.989
79049	2.2	exomewide_scan	not_conditioned	osteoporosis	Osteoporosis (OP)	pLoF	0.001	high_outlier	case	17650	IGFBP5	ENSG00000115461	FALSE	FALSE	3	-0.067469	0.444186	-0.79809	0.663152	-0.0675 [-0.798, 0.663]	0.44	0.989
79053	2.2	exomewide_scan	not_conditioned	osteoporosis	Osteoporosis (OP)	pLoF	0.001	high_outlier	case	17650	IGFBP7	ENSG00000163453	FALSE	FALSE	5	-0.0373988	0.34367	-0.602686	0.527888	-0.0374 [-0.603, 0.528]	0.457	0.989
79065	2.2	exomewide_scan	not_conditioned	osteoporosis	Osteoporosis (OP)	pLoF	0.001	high_outlier	case	17650	IGFLR1	ENSG00000126246	FALSE	FALSE	2	-0.0768739	0.536366	-0.959117	0.80537	-0.0769 [-0.959, 0.805]	0.443	0.989
79073	2.2	exomewide_scan	not_conditioned	osteoporosis	Osteoporosis (OP)	pLoF	0.001	high_outlier	case	17650	IGLL5	ENSG00000254709	FALSE	FALSE	10	-0.028969	0.240203	-0.424068	0.36613	-0.0290 [-0.424, 0.366]	0.452	0.989
79077	2.2	exomewide_scan	not_conditioned	osteoporosis	Osteoporosis (OP)	pLoF	0.001	high_outlier	case	17650	IGSF10	ENSG00000152580	FALSE	FALSE	55	-0.0156771	0.102832	-0.184821	0.153466	-0.0157 [-0.185, 0.153]	0.439	0.989
79083	2.2	exomewide_scan	not_conditioned	osteoporosis	Osteoporosis (OP)	pLoF	0.001	high_outlier	case	17650	IGSF22	ENSG00000179057	FALSE	FALSE	28	-0.0326082	0.146923	-0.274275	0.209059	-0.0326 [-0.274, 0.209]	0.412	0.989
79089	2.2	exomewide_scan	not_conditioned	osteoporosis	Osteoporosis (OP)	pLoF	0.001	high_outlier	case	17650	IGSF5	ENSG00000183067	FALSE	FALSE	13	-0.0571944	0.211209	-0.404602	0.290213	-0.0572 [-0.405, 0.290]	0.393	0.989
79113	2.2	exomewide_scan	not_conditioned	osteoporosis	Osteoporosis (OP)	pLoF	0.001	high_outlier	case	17650	IKZF4	ENSG00000123411	FALSE	FALSE	3	-0.0248528	0.443226	-0.753895	0.704189	-0.0249 [-0.754, 0.704]	0.478	0.989
79137	2.2	exomewide_scan	not_conditioned	osteoporosis	Osteoporosis (OP)	pLoF	0.001	high_outlier	case	17649	IL15RA	ENSG00000134470	FALSE	FALSE	12	-0.0107508	0.219844	-0.372362	0.35086	-0.0108 [-0.372, 0.351]	0.48	0.989
79163	2.2	exomewide_scan	not_conditioned	osteoporosis	Osteoporosis (OP)	pLoF	0.001	low_outlier	ctrl	296143	IL18BP	ENSG00000137496	FALSE	FALSE	157	0.0309718	0.043285	-0.0402257	0.102169	0.0310 [-0.0402, 0.102]	0.237	0.989
79170	2.2	exomewide_scan	not_conditioned	osteoporosis	Osteoporosis (OP)	pLoF	0.001	high_outlier	case	17647	IL19	ENSG00000142224	FALSE	FALSE	1	-0.0837983	0.769589	-1.34966	1.18206	-0.0838 [-1.35, 1.18]	0.457	0.989
79186	2.2	exomewide_scan	not_conditioned	osteoporosis	Osteoporosis (OP)	pLoF	0.001	high_outlier	case	17650	IL1RL2	ENSG00000115598	FALSE	FALSE	32	0.00300224	0.13612	-0.220895	0.2269	3.00e-03 [-0.221, 0.227]	0.509	0.989
79203	2.2	exomewide_scan	not_conditioned	osteoporosis	Osteoporosis (OP)	pLoF	0.001	high_outlier	case	17650	IL22RA1	ENSG00000142677	FALSE	FALSE	3	-0.0712304	0.444367	-0.802149	0.659688	-0.0712 [-0.802, 0.660]	0.436	0.989
79211	2.2	exomewide_scan	not_conditioned	osteoporosis	Osteoporosis (OP)	pLoF	0.001	high_outlier	case	17650	IL24	ENSG00000162892	FALSE	FALSE	6	-0.0357625	0.314232	-0.552628	0.481103	-0.0358 [-0.553, 0.481]	0.455	0.989
79234	2.2	exomewide_scan	not_conditioned	osteoporosis	Osteoporosis (OP)	pLoF	0.001	high_outlier	case	17650	IL36B	ENSG00000136696	FALSE	FALSE	22	-0.0444644	0.164117	-0.314413	0.225484	-0.0445 [-0.314, 0.225]	0.393	0.989
79236	2.2	exomewide_scan	not_conditioned	osteoporosis	Osteoporosis (OP)	pLoF	0.001	high_outlier	case	17650	IL36G	ENSG00000136688	FALSE	FALSE	3	-0.0990817	0.444199	-0.829724	0.631561	-0.0991 [-0.830, 0.632]	0.412	0.989
79245	2.2	exomewide_scan	not_conditioned	osteoporosis	Osteoporosis (OP)	pLoF	0.001	high_outlier	case	17650	IL4R	ENSG00000077238	FALSE	FALSE	2	-0.0738165	0.538877	-0.96019	0.812557	-0.0738 [-0.960, 0.813]	0.446	0.989
79265	2.2	exomewide_scan	not_conditioned	osteoporosis	Osteoporosis (OP)	pLoF	0.001	high_outlier	case	17650	ILK	ENSG00000166333	FALSE	FALSE	12	0.028556	0.224322	-0.340421	0.397533	0.0286 [-0.340, 0.398]	0.551	0.989
79283	2.2	exomewide_scan	not_conditioned	osteoporosis	Osteoporosis (OP)	pLoF	0.001	high_outlier	case	17650	IMPA2	ENSG00000141401	FALSE	FALSE	4	-0.0154957	0.37957	-0.639833	0.608841	-0.0155 [-0.640, 0.609]	0.484	0.989
79287	2.2	exomewide_scan	not_conditioned	osteoporosis	Osteoporosis (OP)	pLoF	0.001	high_outlier	case	17650	IMPDH1	ENSG00000106348	FALSE	FALSE	12	0.0178663	0.224317	-0.351102	0.386835	0.0179 [-0.351, 0.387]	0.532	0.989
79305	2.2	exomewide_scan	not_conditioned	osteoporosis	Osteoporosis (OP)	pLoF	0.001	high_outlier	case	17650	INF2	ENSG00000203485	FALSE	FALSE	18	-0.0195085	0.179259	-0.314363	0.275346	-0.0195 [-0.314, 0.275]	0.457	0.989
79341	2.2	exomewide_scan	not_conditioned	osteoporosis	Osteoporosis (OP)	pLoF	0.001	high_outlier	case	17650	INPP4A	ENSG00000040933	FALSE	FALSE	3	-0.0348833	0.444171	-0.76548	0.695713	-0.0349 [-0.765, 0.696]	0.469	0.989
79349	2.2	exomewide_scan	not_conditioned	osteoporosis	Osteoporosis (OP)	pLoF	0.001	high_outlier	case	17650	INPP5D	ENSG00000168918	FALSE	FALSE	11	-0.0314698	0.232017	-0.413104	0.350164	-0.0315 [-0.413, 0.350]	0.446	0.989
79361	2.2	exomewide_scan	not_conditioned	osteoporosis	Osteoporosis (OP)	pLoF	0.001	high_outlier	case	17650	INS	ENSG00000254647	FALSE	FALSE	2	-0.0265415	0.549334	-0.930116	0.877033	-0.0265 [-0.930, 0.877]	0.481	0.989
79377	2.2	exomewide_scan	not_conditioned	osteoporosis	Osteoporosis (OP)	pLoF	0.001	high_outlier	case	17650	INSM2	ENSG00000168348	FALSE	FALSE	2	-0.00818971	0.537529	-0.892346	0.875967	-8.19e-03 [-0.892, 0.876]	0.494	0.989
79405	2.2	exomewide_scan	not_conditioned	osteoporosis	Osteoporosis (OP)	pLoF	0.001	high_outlier	case	17650	INTS5	ENSG00000185085	FALSE	FALSE	4	-0.0336981	0.388452	-0.672645	0.605249	-0.0337 [-0.673, 0.605]	0.465	0.989
79411	2.2	exomewide_scan	not_conditioned	osteoporosis	Osteoporosis (OP)	pLoF	0.001	high_outlier	case	17650	INTS9	ENSG00000104299	FALSE	FALSE	17	-0.0389973	0.185097	-0.343455	0.26546	-0.0390 [-0.343, 0.265]	0.417	0.989
79415	2.2	exomewide_scan	not_conditioned	osteoporosis	Osteoporosis (OP)	pLoF	0.001	high_outlier	case	17650	INVS	ENSG00000119509	FALSE	FALSE	21	0.0135422	0.165941	-0.259406	0.286491	0.0135 [-0.259, 0.286]	0.533	0.989
79418	2.2	exomewide_scan	not_conditioned	osteoporosis	Osteoporosis (OP)	pLoF	0.001	high_outlier	case	17650	IP6K2	ENSG00000068745	FALSE	FALSE	2	-0.0615522	0.538424	-0.947181	0.824076	-0.0616 [-0.947, 0.824]	0.454	0.989
79422	2.2	exomewide_scan	not_conditioned	osteoporosis	Osteoporosis (OP)	pLoF	0.001	high_outlier	case	17650	IPCEF1	ENSG00000074706	FALSE	FALSE	4	0.0488966	0.396355	-0.603049	0.700843	0.0489 [-0.603, 0.701]	0.549	0.989
79441	2.2	exomewide_scan	not_conditioned	osteoporosis	Osteoporosis (OP)	pLoF	0.001	high_outlier	case	17650	IQANK1	ENSG00000203499	FALSE	FALSE	35	-0.00580989	0.129057	-0.21809	0.20647	-5.81e-03 [-0.218, 0.206]	0.482	0.989
79449	2.2	exomewide_scan	not_conditioned	osteoporosis	Osteoporosis (OP)	pLoF	0.001	high_outlier	case	17650	IQCD	ENSG00000166578	FALSE	FALSE	11	0.00516642	0.231551	-0.375701	0.386034	5.17e-03 [-0.376, 0.386]	0.509	0.989
79460	2.2	exomewide_scan	not_conditioned	osteoporosis	Osteoporosis (OP)	pLoF	0.001	high_outlier	case	17650	IQCG	ENSG00000114473	FALSE	FALSE	6	-0.0758001	0.310925	-0.587226	0.435626	-0.0758 [-0.587, 0.436]	0.404	0.989
79488	2.2	exomewide_scan	not_conditioned	osteoporosis	Osteoporosis (OP)	pLoF	0.001	high_outlier	case	17101	IRAK1BP1	ENSG00000146243	FALSE	FALSE	1	0.0126801	0.792637	-1.29109	1.31645	0.0127 [-1.29, 1.32]	0.506	0.989
79492	2.2	exomewide_scan	not_conditioned	osteoporosis	Osteoporosis (OP)	pLoF	0.001	high_outlier	case	17650	IRAK3	ENSG00000090376	FALSE	FALSE	38	-0.0202203	0.124669	-0.225283	0.184842	-0.0202 [-0.225, 0.185]	0.436	0.989
79506	2.2	exomewide_scan	not_conditioned	osteoporosis	Osteoporosis (OP)	pLoF	0.001	high_outlier	case	17650	IRF3	ENSG00000126456	FALSE	FALSE	6	-0.0300321	0.309729	-0.539491	0.479427	-0.0300 [-0.539, 0.479]	0.461	0.989
79522	2.2	exomewide_scan	not_conditioned	osteoporosis	Osteoporosis (OP)	pLoF	0.001	high_outlier	case	17650	IRGQ	ENSG00000167378	FALSE	FALSE	5	-0.0456748	0.33929	-0.603757	0.512408	-0.0457 [-0.604, 0.512]	0.446	0.989
79528	2.2	exomewide_scan	not_conditioned	osteoporosis	Osteoporosis (OP)	pLoF	0.001	high_outlier	case	17650	IRX1	ENSG00000170549	FALSE	FALSE	3	0.0220197	0.441207	-0.703701	0.747741	0.0220 [-0.704, 0.748]	0.52	0.989
79540	2.2	exomewide_scan	not_conditioned	osteoporosis	Osteoporosis (OP)	pLoF	0.001	high_outlier	case	17464	ISCA1	ENSG00000135070	FALSE	FALSE	1	-0.143683	0.760105	-1.39394	1.10658	-0.144 [-1.39, 1.11]	0.425	0.989
79562	2.2	exomewide_scan	not_conditioned	osteoporosis	Osteoporosis (OP)	pLoF	0.001	high_outlier	case	17650	ISOC1	ENSG00000066583	FALSE	FALSE	5	-0.0225495	0.341821	-0.584795	0.539696	-0.0225 [-0.585, 0.540]	0.474	0.989
79568	2.2	exomewide_scan	not_conditioned	osteoporosis	Osteoporosis (OP)	pLoF	0.001	high_outlier	case	17650	ISX	ENSG00000175329	FALSE	FALSE	4	-0.0629087	0.379749	-0.68754	0.561723	-0.0629 [-0.688, 0.562]	0.434	0.989
79574	2.2	exomewide_scan	not_conditioned	osteoporosis	Osteoporosis (OP)	pLoF	0.001	high_outlier	case	17650	ITCH	ENSG00000078747	FALSE	FALSE	4	0.023231	0.380236	-0.602202	0.648664	0.0232 [-0.602, 0.649]	0.524	0.989
79580	2.2	exomewide_scan	not_conditioned	osteoporosis	Osteoporosis (OP)	pLoF	0.001	high_outlier	case	17650	ITGA1	ENSG00000213949	FALSE	FALSE	25	0.00985027	0.152937	-0.241709	0.261409	9.85e-03 [-0.242, 0.261]	0.526	0.989
79600	2.2	exomewide_scan	not_conditioned	osteoporosis	Osteoporosis (OP)	pLoF	0.001	high_outlier	case	17650	ITGA8	ENSG00000077943	FALSE	FALSE	12	0.0174304	0.219857	-0.344202	0.379063	0.0174 [-0.344, 0.379]	0.532	0.989
79622	2.2	exomewide_scan	not_conditioned	osteoporosis	Osteoporosis (OP)	pLoF	0.001	high_outlier	case	17650	ITGB3	ENSG00000259207	FALSE	FALSE	7	-0.0544794	0.288591	-0.529169	0.420211	-0.0545 [-0.529, 0.420]	0.425	0.989
79628	2.2	exomewide_scan	not_conditioned	osteoporosis	Osteoporosis (OP)	pLoF	0.001	high_outlier	case	17650	ITGB5	ENSG00000082781	FALSE	FALSE	5	0.0428743	0.34058	-0.51733	0.603079	0.0429 [-0.517, 0.603]	0.55	0.989
79658	2.2	exomewide_scan	not_conditioned	osteoporosis	Osteoporosis (OP)	pLoF	0.001	high_outlier	case	17650	ITPA	ENSG00000125877	FALSE	FALSE	7	-0.0752424	0.287479	-0.548103	0.397618	-0.0752 [-0.548, 0.398]	0.397	0.989
79692	2.2	exomewide_scan	not_conditioned	osteoporosis	Osteoporosis (OP)	pLoF	0.001	high_outlier	case	17650	IWS1	ENSG00000163166	FALSE	FALSE	2	-0.0222201	0.544032	-0.917073	0.872633	-0.0222 [-0.917, 0.873]	0.484	0.989
79707	2.2	exomewide_scan	not_conditioned	osteoporosis	Osteoporosis (OP)	pLoF	0.001	high_outlier	case	17650	JADE2	ENSG00000043143	FALSE	FALSE	3	-0.0699384	0.441223	-0.795686	0.655809	-0.0699 [-0.796, 0.656]	0.437	0.989
79717	2.2	exomewide_scan	not_conditioned	osteoporosis	Osteoporosis (OP)	pLoF	0.001	high_outlier	case	17650	JAK2	ENSG00000096968	FALSE	FALSE	2	0.0491439	0.537383	-0.834772	0.93306	0.0491 [-0.835, 0.933]	0.536	0.989
79750	2.2	exomewide_scan	not_conditioned	osteoporosis	Osteoporosis (OP)	pLoF	0.001	high_outlier	case	17649	JMJD6	ENSG00000070495	FALSE	FALSE	1	0.0599646	0.763576	-1.19601	1.31594	0.0600 [-1.20, 1.32]	0.531	0.989
79768	2.2	exomewide_scan	not_conditioned	osteoporosis	Osteoporosis (OP)	pLoF	0.001	high_outlier	case	17650	JPT1	ENSG00000189159	FALSE	FALSE	2	-0.109529	0.539837	-0.997482	0.778424	-0.110 [-0.997, 0.778]	0.42	0.989
79770	2.2	exomewide_scan	not_conditioned	osteoporosis	Osteoporosis (OP)	pLoF	0.001	high_outlier	case	17649	JPT2	ENSG00000206053	FALSE	FALSE	1	-0.0744651	0.762073	-1.32796	1.17903	-0.0745 [-1.33, 1.18]	0.461	0.989
79796	2.2	exomewide_scan	not_conditioned	osteoporosis	Osteoporosis (OP)	pLoF	0.001	high_outlier	case	17650	KANSL1L	ENSG00000144445	FALSE	FALSE	16	-0.0410914	0.192421	-0.357596	0.275413	-0.0411 [-0.358, 0.275]	0.415	0.989
79802	2.2	exomewide_scan	not_conditioned	osteoporosis	Osteoporosis (OP)	pLoF	0.001	high_outlier	case	17650	KARS1	ENSG00000065427	FALSE	FALSE	10	-0.0294829	0.241081	-0.426026	0.36706	-0.0295 [-0.426, 0.367]	0.451	0.989
79808	2.2	exomewide_scan	not_conditioned	osteoporosis	Osteoporosis (OP)	pLoF	0.001	high_outlier	case	17650	KAT2A	ENSG00000108773	FALSE	FALSE	5	-0.0724862	0.341463	-0.634143	0.48917	-0.0725 [-0.634, 0.489]	0.416	0.989
79817	2.2	exomewide_scan	not_conditioned	osteoporosis	Osteoporosis (OP)	pLoF	0.001	low_outlier	ctrl	296137	KAT7	ENSG00000136504	FALSE	FALSE	2	0.261396	0.35986	-0.330521	0.853313	0.261 [-0.331, 0.853]	0.234	0.989
79870	2.2	exomewide_scan	not_conditioned	osteoporosis	Osteoporosis (OP)	pLoF	0.001	high_outlier	case	17650	KCNAB2	ENSG00000069424	FALSE	FALSE	3	0.0554757	0.44439	-0.675481	0.786432	0.0555 [-0.675, 0.786]	0.55	0.989
79889	2.2	exomewide_scan	not_conditioned	osteoporosis	Osteoporosis (OP)	pLoF	0.001	high_outlier	case	17650	KCNF1	ENSG00000162975	FALSE	FALSE	1	0.0127731	0.769462	-1.25288	1.27843	0.0128 [-1.25, 1.28]	0.507	0.989
79894	2.2	exomewide_scan	not_conditioned	osteoporosis	Osteoporosis (OP)	pLoF	0.001	high_outlier	case	17650	KCNG4	ENSG00000168418	FALSE	FALSE	17	-0.0342245	0.184931	-0.338409	0.26996	-0.0342 [-0.338, 0.270]	0.427	0.989
79902	2.2	exomewide_scan	not_conditioned	osteoporosis	Osteoporosis (OP)	pLoF	0.001	high_outlier	case	17647	KCNH4	ENSG00000089558	FALSE	FALSE	1	0.10502	0.763407	-1.15067	1.36071	0.105 [-1.15, 1.36]	0.555	0.989
79910	2.2	exomewide_scan	not_conditioned	osteoporosis	Osteoporosis (OP)	pLoF	0.001	high_outlier	case	17650	KCNH8	ENSG00000183960	FALSE	FALSE	19	-0.0364757	0.174817	-0.324024	0.251073	-0.0365 [-0.324, 0.251]	0.417	0.989
79919	2.2	exomewide_scan	not_conditioned	osteoporosis	Osteoporosis (OP)	pLoF	0.001	high_outlier	case	17650	KCNJ10	ENSG00000177807	FALSE	FALSE	2	0.0353698	0.544209	-0.859774	0.930514	0.0354 [-0.860, 0.931]	0.526	0.989
79931	2.2	exomewide_scan	not_conditioned	osteoporosis	Osteoporosis (OP)	pLoF	0.001	high_outlier	case	17650	KCNJ18	ENSG00000260458	FALSE	FALSE	3	-0.0176287	0.440773	-0.742636	0.707378	-0.0176 [-0.743, 0.707]	0.484	0.989
79945	2.2	exomewide_scan	not_conditioned	osteoporosis	Osteoporosis (OP)	pLoF	0.001	high_outlier	case	17650	KCNK10	ENSG00000100433	FALSE	FALSE	4	-0.0439798	0.380118	-0.669218	0.581259	-0.0440 [-0.669, 0.581]	0.454	0.989
79952	2.2	exomewide_scan	not_conditioned	osteoporosis	Osteoporosis (OP)	pLoF	0.001	high_outlier	case	17650	KCNK16	ENSG00000095981	FALSE	FALSE	34	-0.0172337	0.136071	-0.241051	0.206583	-0.0172 [-0.241, 0.207]	0.45	0.989
79984	2.2	exomewide_scan	not_conditioned	osteoporosis	Osteoporosis (OP)	pLoF	0.001	high_outlier	case	17650	KCNQ1	ENSG00000053918	FALSE	FALSE	21	-0.0389776	0.169617	-0.317973	0.240018	-0.0390 [-0.318, 0.240]	0.409	0.989
80008	2.2	exomewide_scan	not_conditioned	osteoporosis	Osteoporosis (OP)	pLoF	0.001	high_outlier	case	17650	KCNV2	ENSG00000168263	FALSE	FALSE	11	-0.0594689	0.229201	-0.436471	0.317533	-0.0595 [-0.436, 0.318]	0.398	0.989
80044	2.2	exomewide_scan	not_conditioned	osteoporosis	Osteoporosis (OP)	pLoF	0.001	high_outlier	case	17650	KCTD7	ENSG00000243335	FALSE	FALSE	2	0.0269819	0.549295	-0.876528	0.930492	0.0270 [-0.877, 0.930]	0.52	0.989
80049	2.2	exomewide_scan	not_conditioned	osteoporosis	Osteoporosis (OP)	pLoF	0.001	high_outlier	case	17648	KDELR1	ENSG00000105438	FALSE	FALSE	1	0.0535293	0.75855	-1.19417	1.30123	0.0535 [-1.19, 1.30]	0.528	0.989
80061	2.2	exomewide_scan	not_conditioned	osteoporosis	Osteoporosis (OP)	pLoF	0.001	high_outlier	case	17650	KDM2B	ENSG00000089094	FALSE	FALSE	2	-0.0718792	0.542842	-0.964775	0.821016	-0.0719 [-0.965, 0.821]	0.447	0.989
80066	2.2	exomewide_scan	not_conditioned	osteoporosis	Osteoporosis (OP)	pLoF	0.001	high_outlier	case	17650	KDM4A	ENSG00000066135	FALSE	FALSE	2	-0.121392	0.544191	-1.01651	0.773723	-0.121 [-1.02, 0.774]	0.412	0.989
80073	2.2	exomewide_scan	not_conditioned	osteoporosis	Osteoporosis (OP)	pLoF	0.001	high_outlier	case	17650	KDM5A	ENSG00000073614	FALSE	FALSE	2	0.0626411	0.542842	-0.830255	0.955537	0.0626 [-0.830, 0.956]	0.546	0.989
80085	2.2	exomewide_scan	not_conditioned	osteoporosis	Osteoporosis (OP)	pLoF	0.001	high_outlier	case	17646	KDSR	ENSG00000119537	FALSE	FALSE	2	0.0339114	0.536647	-0.848794	0.916617	0.0339 [-0.849, 0.917]	0.525	0.989
80102	2.2	exomewide_scan	not_conditioned	osteoporosis	Osteoporosis (OP)	pLoF	0.001	high_outlier	case	17650	KHDRBS3	ENSG00000131773	FALSE	FALSE	1	-0.16337	0.762809	-1.41808	1.09134	-0.163 [-1.42, 1.09]	0.415	0.989
80109	2.2	exomewide_scan	not_conditioned	osteoporosis	Osteoporosis (OP)	pLoF	0.001	high_outlier	case	17650	KIAA0040	ENSG00000235750	FALSE	FALSE	18	-0.0267625	0.18149	-0.325287	0.271762	-0.0268 [-0.325, 0.272]	0.441	0.989
80113	2.2	exomewide_scan	not_conditioned	osteoporosis	Osteoporosis (OP)	pLoF	0.001	high_outlier	case	17650	KIAA0319	ENSG00000137261	FALSE	FALSE	7	0.00469176	0.299647	-0.488184	0.497567	4.69e-03 [-0.488, 0.498]	0.506	0.989
80123	2.2	exomewide_scan	not_conditioned	osteoporosis	Osteoporosis (OP)	pLoF	0.001	high_outlier	case	17650	KIAA0753	ENSG00000198920	FALSE	FALSE	57	0.00365304	0.101283	-0.162943	0.170249	3.65e-03 [-0.163, 0.170]	0.514	0.989
80137	2.2	exomewide_scan	not_conditioned	osteoporosis	Osteoporosis (OP)	pLoF	0.001	high_outlier	case	17650	KIAA1522	ENSG00000162522	FALSE	FALSE	11	0.0135923	0.232121	-0.368213	0.395397	0.0136 [-0.368, 0.395]	0.523	0.989
80158	2.2	exomewide_scan	not_conditioned	osteoporosis	Osteoporosis (OP)	pLoF	0.001	high_outlier	case	17650	KICS2	ENSG00000174206	FALSE	FALSE	1	0.0731654	0.767826	-1.1898	1.33613	0.0732 [-1.19, 1.34]	0.538	0.989
80189	2.2	exomewide_scan	not_conditioned	osteoporosis	Osteoporosis (OP)	pLoF	0.001	high_outlier	case	17650	KIF20A	ENSG00000112984	FALSE	FALSE	15	0.0136369	0.197405	-0.311065	0.338339	0.0136 [-0.311, 0.338]	0.528	0.989
80191	2.2	exomewide_scan	not_conditioned	osteoporosis	Osteoporosis (OP)	pLoF	0.001	high_outlier	case	17650	KIF20B	ENSG00000138182	FALSE	FALSE	77	0.0121102	0.08695	-0.13091	0.15513	0.0121 [-0.131, 0.155]	0.555	0.989
80211	2.2	exomewide_scan	not_conditioned	osteoporosis	Osteoporosis (OP)	pLoF	0.001	high_outlier	case	17650	KIF2B	ENSG00000141200	FALSE	FALSE	6	-0.0251187	0.311707	-0.537831	0.487594	-0.0251 [-0.538, 0.488]	0.468	0.989
80213	2.2	exomewide_scan	not_conditioned	osteoporosis	Osteoporosis (OP)	pLoF	0.001	high_outlier	case	17642	KIF2C	ENSG00000142945	FALSE	FALSE	2	-0.124416	0.544191	-1.01953	0.770699	-0.124 [-1.02, 0.771]	0.41	0.989
80219	2.2	exomewide_scan	not_conditioned	osteoporosis	Osteoporosis (OP)	pLoF	0.001	high_outlier	case	17650	KIF4B	ENSG00000226650	FALSE	FALSE	24	0.0159935	0.156094	-0.240758	0.272745	0.0160 [-0.241, 0.273]	0.541	0.989
80235	2.2	exomewide_scan	not_conditioned	osteoporosis	Osteoporosis (OP)	pLoF	0.001	high_outlier	case	17650	KIFBP	ENSG00000198954	FALSE	FALSE	19	-0.0302353	0.174774	-0.317713	0.257242	-0.0302 [-0.318, 0.257]	0.431	0.989
80247	2.2	exomewide_scan	not_conditioned	osteoporosis	Osteoporosis (OP)	pLoF	0.001	high_outlier	case	17650	KIR2DL3	ENSG00000243772	FALSE	FALSE	4	0.026832	0.379305	-0.597069	0.650733	0.0268 [-0.597, 0.651]	0.528	0.989
80257	2.2	exomewide_scan	not_conditioned	osteoporosis	Osteoporosis (OP)	pLoF	0.001	high_outlier	case	17639	KIRREL1	ENSG00000183853	FALSE	FALSE	1	0.0757388	0.769589	-1.19012	1.3416	0.0757 [-1.19, 1.34]	0.539	0.989
80267	2.2	exomewide_scan	not_conditioned	osteoporosis	Osteoporosis (OP)	pLoF	0.001	high_outlier	case	17285	KITLG	ENSG00000049130	FALSE	FALSE	5	-0.0817876	0.343344	-0.646538	0.482963	-0.0818 [-0.647, 0.483]	0.406	0.989
80271	2.2	exomewide_scan	not_conditioned	osteoporosis	Osteoporosis (OP)	pLoF	0.001	high_outlier	case	17650	KL	ENSG00000133116	FALSE	FALSE	14	-0.0173031	0.203608	-0.352208	0.317602	-0.0173 [-0.352, 0.318]	0.466	0.989
80283	2.2	exomewide_scan	not_conditioned	osteoporosis	Osteoporosis (OP)	pLoF	0.001	high_outlier	case	17650	KLF1	ENSG00000105610	FALSE	FALSE	11	0.0302188	0.228764	-0.346064	0.406502	0.0302 [-0.346, 0.407]	0.553	0.989
80291	2.2	exomewide_scan	not_conditioned	osteoporosis	Osteoporosis (OP)	pLoF	0.001	low_outlier	ctrl	296143	KLF15	ENSG00000163884	FALSE	FALSE	7	0.134873	0.188395	-0.175009	0.444755	0.135 [-0.175, 0.445]	0.237	0.989
80306	2.2	exomewide_scan	not_conditioned	osteoporosis	Osteoporosis (OP)	pLoF	0.001	high_outlier	case	17650	KLHDC1	ENSG00000197776	FALSE	FALSE	33	-0.0364985	0.132458	-0.254373	0.181376	-0.0365 [-0.254, 0.181]	0.391	0.989
80325	2.2	exomewide_scan	not_conditioned	osteoporosis	Osteoporosis (OP)	pLoF	0.001	high_outlier	case	17650	KLHL10	ENSG00000161594	FALSE	FALSE	3	-0.0502472	0.440821	-0.775333	0.674839	-0.0502 [-0.775, 0.675]	0.455	0.989
80327	2.2	exomewide_scan	not_conditioned	osteoporosis	Osteoporosis (OP)	pLoF	0.001	high_outlier	case	17650	KLHL11	ENSG00000178502	FALSE	FALSE	5	-0.00392649	0.341462	-0.565581	0.557729	-3.93e-03 [-0.566, 0.558]	0.495	0.989
80334	2.2	exomewide_scan	not_conditioned	osteoporosis	Osteoporosis (OP)	pLoF	0.001	high_outlier	case	17650	KLHL18	ENSG00000114648	FALSE	FALSE	4	0.0421315	0.380775	-0.584188	0.668451	0.0421 [-0.584, 0.668]	0.544	0.989
80374	2.2	exomewide_scan	not_conditioned	osteoporosis	Osteoporosis (OP)	pLoF	0.001	low_outlier	ctrl	296143	KLHL42	ENSG00000087448	FALSE	FALSE	23	0.076063	0.106519	-0.0991452	0.251271	0.0761 [-0.0991, 0.251]	0.238	0.989
80379	2.2	exomewide_scan	not_conditioned	osteoporosis	Osteoporosis (OP)	pLoF	0.001	high_outlier	case	17650	KLHL6	ENSG00000172578	FALSE	FALSE	5	-0.0827907	0.340561	-0.642964	0.477382	-0.0828 [-0.643, 0.477]	0.404	0.989
80383	2.2	exomewide_scan	not_conditioned	osteoporosis	Osteoporosis (OP)	pLoF	0.001	high_outlier	case	17650	KLHL8	ENSG00000145332	FALSE	FALSE	5	-0.00183869	0.343664	-0.567116	0.563438	-1.84e-03 [-0.567, 0.563]	0.498	0.989
80387	2.2	exomewide_scan	not_conditioned	osteoporosis	Osteoporosis (OP)	pLoF	0.001	high_outlier	case	17650	KLK1	ENSG00000167748	FALSE	FALSE	8	-0.0323231	0.268227	-0.473517	0.408871	-0.0323 [-0.474, 0.409]	0.452	0.989
80389	2.2	exomewide_scan	not_conditioned	osteoporosis	Osteoporosis (OP)	pLoF	0.001	high_outlier	case	17650	KLK10	ENSG00000129451	FALSE	FALSE	2	0.052691	0.536366	-0.829553	0.934935	0.0527 [-0.830, 0.935]	0.539	0.989
80397	2.2	exomewide_scan	not_conditioned	osteoporosis	Osteoporosis (OP)	pLoF	0.001	high_outlier	case	17650	KLK14	ENSG00000129437	FALSE	FALSE	10	-0.0481846	0.239932	-0.442838	0.346468	-0.0482 [-0.443, 0.346]	0.42	0.989
80399	2.2	exomewide_scan	not_conditioned	osteoporosis	Osteoporosis (OP)	pLoF	0.001	high_outlier	case	17650	KLK15	ENSG00000174562	FALSE	FALSE	3	0.0580797	0.437981	-0.662335	0.778494	0.0581 [-0.662, 0.778]	0.553	0.989
80403	2.2	exomewide_scan	not_conditioned	osteoporosis	Osteoporosis (OP)	pLoF	0.001	high_outlier	case	17650	KLK3	ENSG00000142515	FALSE	FALSE	5	0.0138155	0.33926	-0.544218	0.571849	0.0138 [-0.544, 0.572]	0.516	0.989
80420	2.2	exomewide_scan	not_conditioned	osteoporosis	Osteoporosis (OP)	pLoF	0.001	low_outlier	ctrl	296076	KLRC2	ENSG00000205809	FALSE	FALSE	12	0.106416	0.147466	-0.136144	0.348976	0.106 [-0.136, 0.349]	0.235	0.989
80421	2.2	exomewide_scan	not_conditioned	osteoporosis	Osteoporosis (OP)	pLoF	0.001	high_outlier	case	16984	KLRC2	ENSG00000205809	FALSE	FALSE	1	-0.162544	0.767657	-1.42523	1.10014	-0.163 [-1.43, 1.10]	0.416	0.989
80431	2.2	exomewide_scan	not_conditioned	osteoporosis	Osteoporosis (OP)	pLoF	0.001	high_outlier	case	17650	KLRF2	ENSG00000256797	FALSE	FALSE	18	-0.0118763	0.181031	-0.309646	0.285893	-0.0119 [-0.310, 0.286]	0.474	0.989
80461	2.2	exomewide_scan	not_conditioned	osteoporosis	Osteoporosis (OP)	pLoF	0.001	high_outlier	case	17650	KNOP1	ENSG00000103550	FALSE	FALSE	1	-0.0988385	0.762242	-1.35262	1.15494	-0.0988 [-1.35, 1.15]	0.448	0.989
80463	2.2	exomewide_scan	not_conditioned	osteoporosis	Osteoporosis (OP)	pLoF	0.001	high_outlier	case	17650	KNSTRN	ENSG00000128944	FALSE	FALSE	10	-0.0137894	0.240821	-0.409905	0.382326	-0.0138 [-0.410, 0.382]	0.477	0.989
80476	2.2	exomewide_scan	not_conditioned	osteoporosis	Osteoporosis (OP)	pLoF	0.001	high_outlier	case	17650	KPNA7	ENSG00000185467	FALSE	FALSE	27	0.0208997	0.149606	-0.22518	0.26698	0.0209 [-0.225, 0.267]	0.556	0.989
80485	2.2	exomewide_scan	not_conditioned	osteoporosis	Osteoporosis (OP)	pLoF	0.001	high_outlier	case	17650	KRBA1	ENSG00000133619	FALSE	FALSE	10	0.0213827	0.245707	-0.382769	0.425535	0.0214 [-0.383, 0.426]	0.535	0.989
80486	2.2	exomewide_scan	not_conditioned	osteoporosis	Osteoporosis (OP)	pLoF	0.001	high_outlier	case	17650	KRBA2	ENSG00000184619	FALSE	FALSE	1	-0.114063	0.763433	-1.3698	1.14167	-0.114 [-1.37, 1.14]	0.441	0.989
80492	2.2	exomewide_scan	not_conditioned	osteoporosis	Osteoporosis (OP)	pLoF	0.001	high_outlier	case	17650	KRCC1	ENSG00000172086	FALSE	FALSE	2	-0.0401002	0.543981	-0.934869	0.854669	-0.0401 [-0.935, 0.855]	0.471	0.989
80524	2.2	exomewide_scan	not_conditioned	osteoporosis	Osteoporosis (OP)	pLoF	0.001	high_outlier	case	17650	KRT20	ENSG00000171431	FALSE	FALSE	13	-0.0492559	0.211812	-0.397656	0.299144	-0.0493 [-0.398, 0.299]	0.408	0.989
80528	2.2	exomewide_scan	not_conditioned	osteoporosis	Osteoporosis (OP)	pLoF	0.001	high_outlier	case	17650	KRT23	ENSG00000108244	FALSE	FALSE	8	0.0260881	0.269967	-0.417968	0.470144	0.0261 [-0.418, 0.470]	0.538	0.989
80530	2.2	exomewide_scan	not_conditioned	osteoporosis	Osteoporosis (OP)	pLoF	0.001	high_outlier	case	17650	KRT24	ENSG00000167916	FALSE	FALSE	40	0.0157025	0.12085	-0.183078	0.214483	0.0157 [-0.183, 0.214]	0.552	0.989
80532	2.2	exomewide_scan	not_conditioned	osteoporosis	Osteoporosis (OP)	pLoF	0.001	high_outlier	case	17650	KRT25	ENSG00000204897	FALSE	FALSE	8	0.0142991	0.269955	-0.429737	0.458336	0.0143 [-0.430, 0.458]	0.521	0.989
80538	2.2	exomewide_scan	not_conditioned	osteoporosis	Osteoporosis (OP)	pLoF	0.001	high_outlier	case	17650	KRT28	ENSG00000173908	FALSE	FALSE	21	-0.0384641	0.166689	-0.312643	0.235715	-0.0385 [-0.313, 0.236]	0.409	0.989
80544	2.2	exomewide_scan	not_conditioned	osteoporosis	Osteoporosis (OP)	pLoF	0.001	high_outlier	case	17650	KRT32	ENSG00000108759	FALSE	FALSE	6	-0.0798187	0.311725	-0.592561	0.432923	-0.0798 [-0.593, 0.433]	0.399	0.989
80548	2.2	exomewide_scan	not_conditioned	osteoporosis	Osteoporosis (OP)	pLoF	0.001	high_outlier	case	17650	KRT33B	ENSG00000131738	FALSE	FALSE	9	-0.0631077	0.25453	-0.481772	0.355557	-0.0631 [-0.482, 0.356]	0.402	0.989
80550	2.2	exomewide_scan	not_conditioned	osteoporosis	Osteoporosis (OP)	pLoF	0.001	high_outlier	case	17650	KRT34	ENSG00000131737	FALSE	FALSE	3	0.0561325	0.440797	-0.668914	0.781179	0.0561 [-0.669, 0.781]	0.551	0.989
80556	2.2	exomewide_scan	not_conditioned	osteoporosis	Osteoporosis (OP)	pLoF	0.001	high_outlier	case	17650	KRT37	ENSG00000108417	FALSE	FALSE	5	0.00900192	0.34145	-0.552633	0.570637	9.00e-03 [-0.553, 0.571]	0.511	0.989
80558	2.2	exomewide_scan	not_conditioned	osteoporosis	Osteoporosis (OP)	pLoF	0.001	high_outlier	case	17650	KRT38	ENSG00000171360	FALSE	FALSE	24	-0.00478333	0.155935	-0.261274	0.251707	-4.78e-03 [-0.261, 0.252]	0.488	0.989
80572	2.2	exomewide_scan	not_conditioned	osteoporosis	Osteoporosis (OP)	pLoF	0.001	high_outlier	case	17650	KRT6C	ENSG00000170465	FALSE	FALSE	23	0.00292392	0.160169	-0.260531	0.266378	2.92e-03 [-0.261, 0.266]	0.507	0.989
80574	2.2	exomewide_scan	not_conditioned	osteoporosis	Osteoporosis (OP)	pLoF	0.001	high_outlier	case	17650	KRT7	ENSG00000135480	FALSE	FALSE	2	0.0101096	0.54288	-0.882849	0.903068	0.0101 [-0.883, 0.903]	0.507	0.989
80576	2.2	exomewide_scan	not_conditioned	osteoporosis	Osteoporosis (OP)	pLoF	0.001	high_outlier	case	17650	KRT71	ENSG00000139648	FALSE	FALSE	2	-0.0585179	0.54288	-0.951476	0.83444	-0.0585 [-0.951, 0.834]	0.457	0.989
80594	2.2	exomewide_scan	not_conditioned	osteoporosis	Osteoporosis (OP)	pLoF	0.001	high_outlier	case	17650	KRT8	ENSG00000170421	FALSE	FALSE	11	-0.0474581	0.231519	-0.428273	0.333357	-0.0475 [-0.428, 0.333]	0.419	0.989
80596	2.2	exomewide_scan	not_conditioned	osteoporosis	Osteoporosis (OP)	pLoF	0.001	high_outlier	case	17650	KRT80	ENSG00000167767	FALSE	FALSE	3	0.0194701	0.443251	-0.709613	0.748553	0.0195 [-0.710, 0.749]	0.518	0.989
80602	2.2	exomewide_scan	not_conditioned	osteoporosis	Osteoporosis (OP)	pLoF	0.001	high_outlier	case	17650	KRT83	ENSG00000170523	FALSE	FALSE	14	-0.00135398	0.205248	-0.338957	0.336249	-1.35e-03 [-0.339, 0.336]	0.497	0.989
80650	2.2	exomewide_scan	not_conditioned	osteoporosis	Osteoporosis (OP)	pLoF	0.001	high_outlier	case	17328	KRTAP2-1	ENSG00000212725	FALSE	FALSE	3	-0.0582788	0.440788	-0.783311	0.666753	-0.0583 [-0.783, 0.667]	0.447	0.989
80660	2.2	exomewide_scan	not_conditioned	osteoporosis	Osteoporosis (OP)	pLoF	0.001	high_outlier	case	17650	KRTAP20-2	ENSG00000184032	FALSE	FALSE	1	-0.16825	0.761233	-1.42037	1.08387	-0.168 [-1.42, 1.08]	0.413	0.989
80671	2.2	exomewide_scan	not_conditioned	osteoporosis	Osteoporosis (OP)	pLoF	0.001	high_outlier	case	17650	KRTAP3-3	ENSG00000212899	FALSE	FALSE	1	-0.161657	0.763407	-1.41735	1.09404	-0.162 [-1.42, 1.09]	0.416	0.989
80709	2.2	exomewide_scan	not_conditioned	osteoporosis	Osteoporosis (OP)	pLoF	0.001	high_outlier	case	17650	KRTAP9-4	ENSG00000241595	FALSE	FALSE	9	0.00646577	0.254556	-0.412242	0.425173	6.47e-03 [-0.412, 0.425]	0.51	0.989
80729	2.2	exomewide_scan	not_conditioned	osteoporosis	Osteoporosis (OP)	pLoF	0.001	high_outlier	case	17650	KXD1	ENSG00000105700	FALSE	FALSE	2	-0.0743269	0.536421	-0.956661	0.808007	-0.0743 [-0.957, 0.808]	0.445	0.989
80743	2.2	exomewide_scan	not_conditioned	osteoporosis	Osteoporosis (OP)	pLoF	0.001	high_outlier	case	17650	L3HYPDH	ENSG00000126790	FALSE	FALSE	12	-0.00171163	0.219512	-0.362777	0.359353	-1.71e-03 [-0.363, 0.359]	0.497	0.989
80745	2.2	exomewide_scan	not_conditioned	osteoporosis	Osteoporosis (OP)	pLoF	0.001	high_outlier	case	17650	L3MBTL1	ENSG00000185513	FALSE	FALSE	42	-0.00109561	0.117469	-0.194315	0.192124	-1.10e-03 [-0.194, 0.192]	0.496	0.989
80749	2.2	exomewide_scan	not_conditioned	osteoporosis	Osteoporosis (OP)	pLoF	0.001	high_outlier	case	17650	L3MBTL3	ENSG00000198945	FALSE	FALSE	8	-0.0302009	0.280311	-0.491271	0.43087	-0.0302 [-0.491, 0.431]	0.457	0.989
80761	2.2	exomewide_scan	not_conditioned	osteoporosis	Osteoporosis (OP)	pLoF	0.001	high_outlier	case	17650	LACTBL1	ENSG00000215906	FALSE	FALSE	34	0.015862	0.132112	-0.201443	0.233167	0.0159 [-0.201, 0.233]	0.548	0.989
80775	2.2	exomewide_scan	not_conditioned	osteoporosis	Osteoporosis (OP)	pLoF	0.001	high_outlier	case	17650	LAMA2	ENSG00000196569	FALSE	FALSE	44	-0.0150791	0.119641	-0.211871	0.181713	-0.0151 [-0.212, 0.182]	0.45	0.989
80797	2.2	exomewide_scan	not_conditioned	osteoporosis	Osteoporosis (OP)	pLoF	0.001	high_outlier	case	17648	LAMP1	ENSG00000185896	FALSE	FALSE	19	0.0153303	0.16627	-0.25816	0.28882	0.0153 [-0.258, 0.289]	0.537	0.989
80807	2.2	exomewide_scan	not_conditioned	osteoporosis	Osteoporosis (OP)	pLoF	0.001	high_outlier	case	17650	LAMTOR4	ENSG00000188186	FALSE	FALSE	2	-0.084756	0.549295	-0.988266	0.818754	-0.0848 [-0.988, 0.819]	0.439	0.989
80810	2.2	exomewide_scan	not_conditioned	osteoporosis	Osteoporosis (OP)	pLoF	0.001	high_outlier	case	17648	LANCL1	ENSG00000115365	FALSE	FALSE	2	-0.0740702	0.543999	-0.968869	0.820729	-0.0741 [-0.969, 0.821]	0.446	0.989
80825	2.2	exomewide_scan	not_conditioned	osteoporosis	Osteoporosis (OP)	pLoF	0.001	high_outlier	case	17650	LARP1	ENSG00000155506	FALSE	FALSE	1	-0.191946	0.764159	-1.44888	1.06498	-0.192 [-1.45, 1.06]	0.401	0.989
80849	2.2	exomewide_scan	not_conditioned	osteoporosis	Osteoporosis (OP)	pLoF	0.001	high_outlier	case	17646	LAX1	ENSG00000122188	FALSE	FALSE	7	0.0411595	0.290942	-0.437398	0.519717	0.0412 [-0.437, 0.520]	0.556	0.989
80872	2.2	exomewide_scan	not_conditioned	osteoporosis	Osteoporosis (OP)	pLoF	0.001	high_outlier	case	17650	LCE1B	ENSG00000196734	FALSE	FALSE	1	0.0256637	0.769589	-1.2402	1.29152	0.0257 [-1.24, 1.29]	0.513	0.989
80881	2.2	exomewide_scan	not_conditioned	osteoporosis	Osteoporosis (OP)	pLoF	0.001	low_outlier	ctrl	296143	LCE2C	ENSG00000187180	FALSE	FALSE	7	0.144166	0.201427	-0.187152	0.475484	0.144 [-0.187, 0.475]	0.237	0.989
80911	2.2	exomewide_scan	not_conditioned	osteoporosis	Osteoporosis (OP)	pLoF	0.001	high_outlier	case	17650	LCN9	ENSG00000148386	FALSE	FALSE	1	-0.171408	0.759962	-1.42143	1.07862	-0.171 [-1.42, 1.08]	0.411	0.989
80929	2.2	exomewide_scan	not_conditioned	osteoporosis	Osteoporosis (OP)	pLoF	0.001	high_outlier	case	17650	LDAH	ENSG00000118961	FALSE	FALSE	2	0.0680208	0.544036	-0.826839	0.96288	0.0680 [-0.827, 0.963]	0.55	0.989
80935	2.2	exomewide_scan	not_conditioned	osteoporosis	Osteoporosis (OP)	pLoF	0.001	high_outlier	case	17650	LDHA	ENSG00000134333	FALSE	FALSE	7	-0.0317462	0.293706	-0.51485	0.451357	-0.0317 [-0.515, 0.451]	0.457	0.989
80941	2.2	exomewide_scan	not_conditioned	osteoporosis	Osteoporosis (OP)	pLoF	0.001	high_outlier	case	17650	LDHC	ENSG00000166796	FALSE	FALSE	11	0.0108165	0.234292	-0.37456	0.396193	0.0108 [-0.375, 0.396]	0.518	0.989
80953	2.2	exomewide_scan	not_conditioned	osteoporosis	Osteoporosis (OP)	pLoF	0.001	high_outlier	case	17650	LDLRAD4	ENSG00000168675	FALSE	FALSE	2	-0.0663785	0.536647	-0.949084	0.816327	-0.0664 [-0.949, 0.816]	0.451	0.989
80961	2.2	exomewide_scan	not_conditioned	osteoporosis	Osteoporosis (OP)	pLoF	0.001	high_outlier	case	17650	LEF1	ENSG00000138795	FALSE	FALSE	3	0.0116258	0.44377	-0.718311	0.741562	0.0116 [-0.718, 0.742]	0.51	0.989
80963	2.2	exomewide_scan	not_conditioned	osteoporosis	Osteoporosis (OP)	pLoF	0.001	high_outlier	case	17650	LEFTY1	ENSG00000243709	FALSE	FALSE	7	-0.0460129	0.29093	-0.52455	0.432524	-0.0460 [-0.525, 0.433]	0.437	0.989
80985	2.2	exomewide_scan	not_conditioned	osteoporosis	Osteoporosis (OP)	pLoF	0.001	high_outlier	case	17650	LEPR	ENSG00000116678	FALSE	FALSE	8	-0.0534297	0.272141	-0.501062	0.394202	-0.0534 [-0.501, 0.394]	0.422	0.989
80999	2.2	exomewide_scan	not_conditioned	osteoporosis	Osteoporosis (OP)	pLoF	0.001	high_outlier	case	17650	LFNG	ENSG00000106003	FALSE	FALSE	1	-0.0528307	0.776809	-1.33057	1.22491	-0.0528 [-1.33, 1.22]	0.473	0.989
81014	2.2	exomewide_scan	not_conditioned	osteoporosis	Osteoporosis (OP)	pLoF	0.001	high_outlier	case	17650	LGALS3BP	ENSG00000108679	FALSE	FALSE	14	-0.00549807	0.204159	-0.34131	0.330314	-5.50e-03 [-0.341, 0.330]	0.489	0.989
81024	2.2	exomewide_scan	not_conditioned	osteoporosis	Osteoporosis (OP)	pLoF	0.001	high_outlier	case	17650	LGALS9B	ENSG00000170298	FALSE	FALSE	9	-0.066252	0.254525	-0.484908	0.352404	-0.0663 [-0.485, 0.352]	0.397	0.989
81033	2.2	exomewide_scan	not_conditioned	osteoporosis	Osteoporosis (OP)	pLoF	0.001	high_outlier	case	17650	LGI3	ENSG00000168481	FALSE	FALSE	12	-0.0503293	0.220276	-0.412651	0.311992	-0.0503 [-0.413, 0.312]	0.41	0.989
81037	2.2	exomewide_scan	not_conditioned	osteoporosis	Osteoporosis (OP)	pLoF	0.001	high_outlier	case	17650	LGMN	ENSG00000100600	FALSE	FALSE	5	-0.0591052	0.340051	-0.618439	0.500229	-0.0591 [-0.618, 0.500]	0.431	0.989
81039	2.2	exomewide_scan	not_conditioned	osteoporosis	Osteoporosis (OP)	pLoF	0.001	high_outlier	case	17650	LGR4	ENSG00000205213	FALSE	FALSE	13	-0.0171885	0.215534	-0.37171	0.337333	-0.0172 [-0.372, 0.337]	0.468	0.989
81041	2.2	exomewide_scan	not_conditioned	osteoporosis	Osteoporosis (OP)	pLoF	0.001	high_outlier	case	17650	LGR5	ENSG00000139292	FALSE	FALSE	8	-0.0416315	0.271484	-0.488183	0.40492	-0.0416 [-0.488, 0.405]	0.439	0.989
81043	2.2	exomewide_scan	not_conditioned	osteoporosis	Osteoporosis (OP)	pLoF	0.001	high_outlier	case	17650	LGR6	ENSG00000133067	FALSE	FALSE	3	-0.0679963	0.44436	-0.798903	0.662911	-0.0680 [-0.799, 0.663]	0.439	0.989
81065	2.2	exomewide_scan	not_conditioned	osteoporosis	Osteoporosis (OP)	pLoF	0.001	high_outlier	case	17650	LHX3	ENSG00000107187	FALSE	FALSE	7	-0.0457429	0.287317	-0.518337	0.426852	-0.0457 [-0.518, 0.427]	0.437	0.989
81100	2.2	exomewide_scan	not_conditioned	osteoporosis	Osteoporosis (OP)	pLoF	0.001	high_outlier	case	17650	LILRB3	ENSG00000204577	FALSE	FALSE	15	-0.00738871	0.195924	-0.329655	0.314878	-7.39e-03 [-0.330, 0.315]	0.485	0.989
81102	2.2	exomewide_scan	not_conditioned	osteoporosis	Osteoporosis (OP)	pLoF	0.001	high_outlier	case	17650	LILRB4	ENSG00000186818	FALSE	FALSE	29	0.00879892	0.140964	-0.223066	0.240664	8.80e-03 [-0.223, 0.241]	0.525	0.989
81107	2.2	exomewide_scan	not_conditioned	osteoporosis	Osteoporosis (OP)	pLoF	0.001	high_outlier	case	17650	LIMA1	ENSG00000050405	FALSE	FALSE	9	-0.048106	0.255946	-0.4691	0.372888	-0.0481 [-0.469, 0.373]	0.425	0.989
81127	2.2	exomewide_scan	not_conditioned	osteoporosis	Osteoporosis (OP)	pLoF	0.001	high_outlier	case	17650	LIN37	ENSG00000267796	FALSE	FALSE	2	-0.142648	0.536384	-1.02492	0.739625	-0.143 [-1.02, 0.740]	0.395	0.989
81152	2.2	exomewide_scan	not_conditioned	osteoporosis	Osteoporosis (OP)	pLoF	0.001	high_outlier	case	17650	LIPG	ENSG00000101670	FALSE	FALSE	7	-0.051885	0.286912	-0.523813	0.420043	-0.0519 [-0.524, 0.420]	0.428	0.989
81158	2.2	exomewide_scan	not_conditioned	osteoporosis	Osteoporosis (OP)	pLoF	0.001	high_outlier	case	17650	LIPJ	ENSG00000204022	FALSE	FALSE	9	0.0268839	0.253891	-0.39073	0.444497	0.0269 [-0.391, 0.444]	0.542	0.989
81171	2.2	exomewide_scan	not_conditioned	osteoporosis	Osteoporosis (OP)	pLoF	0.001	high_outlier	case	17650	LIX1	ENSG00000145721	FALSE	FALSE	29	-0.021386	0.142018	-0.254985	0.212213	-0.0214 [-0.255, 0.212]	0.44	0.989
81184	2.2	exomewide_scan	not_conditioned	osteoporosis	Osteoporosis (OP)	pLoF	0.001	high_outlier	case	17650	LMAN1	ENSG00000074695	FALSE	FALSE	3	0.0381861	0.43821	-0.682605	0.758977	0.0382 [-0.683, 0.759]	0.535	0.989
81188	2.2	exomewide_scan	not_conditioned	osteoporosis	Osteoporosis (OP)	pLoF	0.001	high_outlier	case	17650	LMAN2	ENSG00000169223	FALSE	FALSE	4	0.0407744	0.382112	-0.587744	0.669293	0.0408 [-0.588, 0.669]	0.542	0.989
81200	2.2	exomewide_scan	not_conditioned	osteoporosis	Osteoporosis (OP)	pLoF	0.001	high_outlier	case	17650	LMCD1	ENSG00000071282	FALSE	FALSE	1	-0.118515	0.761433	-1.37096	1.13393	-0.119 [-1.37, 1.13]	0.438	0.989
81204	2.2	exomewide_scan	not_conditioned	osteoporosis	Osteoporosis (OP)	pLoF	0.001	high_outlier	case	17650	LMF2	ENSG00000100258	FALSE	FALSE	18	0.00504961	0.179074	-0.289501	0.2996	5.05e-03 [-0.290, 0.300]	0.511	0.989
81246	2.2	exomewide_scan	not_conditioned	osteoporosis	Osteoporosis (OP)	pLoF	0.001	high_outlier	case	17650	LNX2	ENSG00000139517	FALSE	FALSE	5	-0.00618347	0.340625	-0.566462	0.554095	-6.18e-03 [-0.566, 0.554]	0.493	0.989
81252	2.2	exomewide_scan	not_conditioned	osteoporosis	Osteoporosis (OP)	pLoF	0.001	high_outlier	case	17650	LONRF1	ENSG00000154359	FALSE	FALSE	3	-0.0740571	0.440413	-0.798472	0.650358	-0.0741 [-0.798, 0.650]	0.433	0.989
81259	2.2	exomewide_scan	not_conditioned	osteoporosis	Osteoporosis (OP)	pLoF	0.001	high_outlier	case	17650	LOXHD1	ENSG00000167210	FALSE	FALSE	32	-0.0160496	0.134276	-0.236914	0.204815	-0.0160 [-0.237, 0.205]	0.452	0.989
81261	2.2	exomewide_scan	not_conditioned	osteoporosis	Osteoporosis (OP)	pLoF	0.001	high_outlier	case	17650	LOXL1	ENSG00000129038	FALSE	FALSE	4	-0.090978	0.380724	-0.717213	0.535257	-0.0910 [-0.717, 0.535]	0.406	0.989
81272	2.2	exomewide_scan	not_conditioned	osteoporosis	Osteoporosis (OP)	pLoF	0.001	high_outlier	case	17650	LPAR2	ENSG00000064547	FALSE	FALSE	1	-0.0450793	0.75855	-1.29278	1.20262	-0.0451 [-1.29, 1.20]	0.476	0.989
81303	2.2	exomewide_scan	not_conditioned	osteoporosis	Osteoporosis (OP)	pLoF	0.001	high_outlier	case	17650	LRATD1	ENSG00000162981	FALSE	FALSE	2	-0.0552787	0.543999	-0.950077	0.83952	-0.0553 [-0.950, 0.840]	0.46	0.989
81307	2.2	exomewide_scan	not_conditioned	osteoporosis	Osteoporosis (OP)	pLoF	0.001	high_outlier	case	17650	LRBA	ENSG00000198589	FALSE	FALSE	13	0.00668187	0.213176	-0.343961	0.357325	6.68e-03 [-0.344, 0.357]	0.513	0.989
81324	2.2	exomewide_scan	not_conditioned	osteoporosis	Osteoporosis (OP)	pLoF	0.001	high_outlier	case	17650	LRFN5	ENSG00000165379	FALSE	FALSE	3	-0.0979055	0.438918	-0.819861	0.62405	-0.0979 [-0.820, 0.624]	0.412	0.989
81336	2.2	exomewide_scan	not_conditioned	osteoporosis	Osteoporosis (OP)	pLoF	0.001	high_outlier	case	17650	LRIT1	ENSG00000148602	FALSE	FALSE	25	0.0203303	0.152371	-0.230298	0.270958	0.0203 [-0.230, 0.271]	0.553	0.989
81346	2.2	exomewide_scan	not_conditioned	osteoporosis	Osteoporosis (OP)	pLoF	0.001	high_outlier	case	17650	LRP10	ENSG00000197324	FALSE	FALSE	5	0.0219798	0.340001	-0.537272	0.581232	0.0220 [-0.537, 0.581]	0.526	0.989
81385	2.2	exomewide_scan	not_conditioned	osteoporosis	Osteoporosis (OP)	pLoF	0.001	high_outlier	case	17650	LRRC18	ENSG00000165383	FALSE	FALSE	3	-0.0328559	0.439593	-0.755922	0.69021	-0.0329 [-0.756, 0.690]	0.47	0.989
81395	2.2	exomewide_scan	not_conditioned	osteoporosis	Osteoporosis (OP)	pLoF	0.001	high_outlier	case	17650	LRRC24	ENSG00000254402	FALSE	FALSE	2	-0.0279647	0.539378	-0.915163	0.859233	-0.0280 [-0.915, 0.859]	0.479	0.989
81423	2.2	exomewide_scan	not_conditioned	osteoporosis	Osteoporosis (OP)	pLoF	0.001	low_outlier	ctrl	296143	LRRC38	ENSG00000162494	FALSE	FALSE	607	0.0155333	0.0216527	-0.0200822	0.0511488	0.0155 [-0.0201, 0.0511]	0.237	0.989
81427	2.2	exomewide_scan	not_conditioned	osteoporosis	Osteoporosis (OP)	pLoF	0.001	high_outlier	case	17650	LRRC3B	ENSG00000179796	FALSE	FALSE	1	-0.159034	0.761459	-1.41152	1.09345	-0.159 [-1.41, 1.09]	0.417	0.989
81429	2.2	exomewide_scan	not_conditioned	osteoporosis	Osteoporosis (OP)	pLoF	0.001	high_outlier	case	17650	LRRC3C	ENSG00000204913	FALSE	FALSE	8	-0.0100236	0.269969	-0.454083	0.434036	-0.0100 [-0.454, 0.434]	0.485	0.989
81445	2.2	exomewide_scan	not_conditioned	osteoporosis	Osteoporosis (OP)	pLoF	0.001	high_outlier	case	17650	LRRC47	ENSG00000130764	FALSE	FALSE	4	-0.0929784	0.384845	-0.725992	0.540035	-0.0930 [-0.726, 0.540]	0.405	0.989
81450	2.2	exomewide_scan	not_conditioned	osteoporosis	Osteoporosis (OP)	pLoF	0.001	high_outlier	case	17650	LRRC4C	ENSG00000148948	FALSE	FALSE	1	-0.0463735	0.776837	-1.32416	1.23141	-0.0464 [-1.32, 1.23]	0.476	0.989
81452	2.2	exomewide_scan	not_conditioned	osteoporosis	Osteoporosis (OP)	pLoF	0.001	high_outlier	case	17650	LRRC51	ENSG00000184154	FALSE	FALSE	5	-0.00705935	0.34749	-0.57863	0.564511	-7.06e-03 [-0.579, 0.565]	0.492	0.989
81465	2.2	exomewide_scan	not_conditioned	osteoporosis	Osteoporosis (OP)	pLoF	0.001	high_outlier	case	17650	LRRC63	ENSG00000173988	FALSE	FALSE	4	-0.00762841	0.380814	-0.634012	0.618755	-7.63e-03 [-0.634, 0.619]	0.492	0.989
81500	2.2	exomewide_scan	not_conditioned	osteoporosis	Osteoporosis (OP)	pLoF	0.001	high_outlier	case	17650	LRRFIP1	ENSG00000124831	FALSE	FALSE	6	0.0255759	0.314102	-0.491076	0.542228	0.0256 [-0.491, 0.542]	0.532	0.989
81502	2.2	exomewide_scan	not_conditioned	osteoporosis	Osteoporosis (OP)	pLoF	0.001	high_outlier	case	17650	LRRFIP2	ENSG00000093167	FALSE	FALSE	9	-0.0417262	0.253871	-0.459307	0.375854	-0.0417 [-0.459, 0.376]	0.435	0.989
81510	2.2	exomewide_scan	not_conditioned	osteoporosis	Osteoporosis (OP)	pLoF	0.001	high_outlier	case	17650	LRRK1	ENSG00000154237	FALSE	FALSE	40	0.00585483	0.120508	-0.192363	0.204073	5.85e-03 [-0.192, 0.204]	0.519	0.989
81545	2.2	exomewide_scan	not_conditioned	osteoporosis	Osteoporosis (OP)	pLoF	0.001	low_outlier	ctrl	296143	LSM14B	ENSG00000149657	FALSE	FALSE	9	0.118181	0.163624	-0.150957	0.387319	0.118 [-0.151, 0.387]	0.235	0.989
81571	2.2	exomewide_scan	not_conditioned	osteoporosis	Osteoporosis (OP)	pLoF	0.001	low_outlier	ctrl	296143	LTA	ENSG00000226979	FALSE	FALSE	3	0.23838	0.328027	-0.301176	0.777936	0.238 [-0.301, 0.778]	0.234	0.989
81573	2.2	exomewide_scan	not_conditioned	osteoporosis	Osteoporosis (OP)	pLoF	0.001	high_outlier	case	17650	LTA4H	ENSG00000111144	FALSE	FALSE	5	-0.0238199	0.34339	-0.588646	0.541006	-0.0238 [-0.589, 0.541]	0.472	0.989
81584	2.2	exomewide_scan	not_conditioned	osteoporosis	Osteoporosis (OP)	pLoF	0.001	high_outlier	case	17650	LTBP3	ENSG00000168056	FALSE	FALSE	16	0.00167293	0.1943	-0.317922	0.321268	1.67e-03 [-0.318, 0.321]	0.503	0.989
81594	2.2	exomewide_scan	not_conditioned	osteoporosis	Osteoporosis (OP)	pLoF	0.001	high_outlier	case	17650	LTK	ENSG00000062524	FALSE	FALSE	30	0.0109429	0.139118	-0.217886	0.239772	0.0109 [-0.218, 0.240]	0.531	0.989
81604	2.2	exomewide_scan	not_conditioned	osteoporosis	Osteoporosis (OP)	pLoF	0.001	high_outlier	case	17646	LUC7L2	ENSG00000146963	FALSE	FALSE	1	-0.0836315	0.776782	-1.36132	1.19406	-0.0836 [-1.36, 1.19]	0.457	0.989
81621	2.2	exomewide_scan	not_conditioned	osteoporosis	Osteoporosis (OP)	pLoF	0.001	high_outlier	case	17626	LY6D	ENSG00000167656	FALSE	FALSE	1	-0.13425	0.762783	-1.38892	1.12042	-0.134 [-1.39, 1.12]	0.43	0.989
81649	2.2	exomewide_scan	not_conditioned	osteoporosis	Osteoporosis (OP)	pLoF	0.001	high_outlier	case	17650	LYAR	ENSG00000145220	FALSE	FALSE	5	-0.0769466	0.343663	-0.642222	0.488329	-0.0769 [-0.642, 0.488]	0.411	0.989
81653	2.2	exomewide_scan	not_conditioned	osteoporosis	Osteoporosis (OP)	pLoF	0.001	high_outlier	case	17650	LYG2	ENSG00000185674	FALSE	FALSE	12	0.0225101	0.222143	-0.342883	0.387903	0.0225 [-0.343, 0.388]	0.54	0.989
81668	2.2	exomewide_scan	not_conditioned	osteoporosis	Osteoporosis (OP)	pLoF	0.001	high_outlier	case	17650	LYPD5	ENSG00000159871	FALSE	FALSE	2	0.0394564	0.536366	-0.842787	0.9217	0.0395 [-0.843, 0.922]	0.529	0.989
81686	2.2	exomewide_scan	not_conditioned	osteoporosis	Osteoporosis (OP)	pLoF	0.001	high_outlier	case	17643	LYRM7	ENSG00000186687	FALSE	FALSE	2	-0.0836474	0.540351	-0.972446	0.805151	-0.0836 [-0.972, 0.805]	0.438	0.989
81692	2.2	exomewide_scan	not_conditioned	osteoporosis	Osteoporosis (OP)	pLoF	0.001	high_outlier	case	17650	LYSMD2	ENSG00000140280	FALSE	FALSE	3	-0.0220939	0.439646	-0.745247	0.701059	-0.0221 [-0.745, 0.701]	0.48	0.989
81714	2.2	exomewide_scan	not_conditioned	osteoporosis	Osteoporosis (OP)	pLoF	0.001	high_outlier	case	17650	LZTFL1	ENSG00000163818	FALSE	FALSE	2	0.00412598	0.538483	-0.8816	0.889852	4.13e-03 [-0.882, 0.890]	0.503	0.989
81731	2.2	exomewide_scan	not_conditioned	osteoporosis	Osteoporosis (OP)	pLoF	0.001	high_outlier	case	17650	MAB21L3	ENSG00000173212	FALSE	FALSE	15	-0.0422698	0.198801	-0.369268	0.284729	-0.0423 [-0.369, 0.285]	0.416	0.989
81737	2.2	exomewide_scan	not_conditioned	osteoporosis	Osteoporosis (OP)	pLoF	0.001	high_outlier	case	17650	MACF1	ENSG00000127603	FALSE	FALSE	16	0.0177563	0.192475	-0.298837	0.33435	0.0178 [-0.299, 0.334]	0.537	0.989
81757	2.2	exomewide_scan	not_conditioned	osteoporosis	Osteoporosis (OP)	pLoF	0.001	high_outlier	case	17650	MADD	ENSG00000110514	FALSE	FALSE	15	-0.0211935	0.200656	-0.351243	0.308856	-0.0212 [-0.351, 0.309]	0.458	0.989
81761	2.2	exomewide_scan	not_conditioned	osteoporosis	Osteoporosis (OP)	pLoF	0.001	high_outlier	case	17650	MAEL	ENSG00000143194	FALSE	FALSE	5	0.034407	0.344215	-0.531776	0.60059	0.0344 [-0.532, 0.601]	0.54	0.989
81770	2.2	exomewide_scan	not_conditioned	osteoporosis	Osteoporosis (OP)	pLoF	0.001	low_outlier	ctrl	296142	MAGEL2	ENSG00000254585	FALSE	FALSE	1	0.361092	0.496553	-0.455665	1.17785	0.361 [-0.456, 1.18]	0.234	0.989
81780	2.2	exomewide_scan	not_conditioned	osteoporosis	Osteoporosis (OP)	pLoF	0.001	high_outlier	case	17650	MAIP1	ENSG00000162972	FALSE	FALSE	7	-0.0727414	0.290829	-0.551113	0.40563	-0.0727 [-0.551, 0.406]	0.401	0.989
81831	2.2	exomewide_scan	not_conditioned	osteoporosis	Osteoporosis (OP)	pLoF	0.001	high_outlier	case	17650	MANEA	ENSG00000172469	FALSE	FALSE	3	-0.0373888	0.457633	-0.790128	0.71535	-0.0374 [-0.790, 0.715]	0.467	0.989
81856	2.2	exomewide_scan	not_conditioned	osteoporosis	Osteoporosis (OP)	pLoF	0.001	high_outlier	case	17650	MAP2K1	ENSG00000169032	FALSE	FALSE	2	-0.0299601	0.538353	-0.915472	0.855552	-0.0300 [-0.915, 0.856]	0.478	0.989
81861	2.2	exomewide_scan	not_conditioned	osteoporosis	Osteoporosis (OP)	pLoF	0.001	high_outlier	case	17650	MAP2K4	ENSG00000065559	FALSE	FALSE	1	-0.105975	0.763407	-1.36167	1.14972	-0.106 [-1.36, 1.15]	0.445	0.989
81916	2.2	exomewide_scan	not_conditioned	osteoporosis	Osteoporosis (OP)	pLoF	0.001	high_outlier	case	17650	MAP7	ENSG00000135525	FALSE	FALSE	3	-0.106532	0.457651	-0.859301	0.646237	-0.107 [-0.859, 0.646]	0.408	0.989
81924	2.2	exomewide_scan	not_conditioned	osteoporosis	Osteoporosis (OP)	pLoF	0.001	high_outlier	case	17643	MAPK11	ENSG00000185386	FALSE	FALSE	1	-0.0861331	0.759384	-1.33521	1.16294	-0.0861 [-1.34, 1.16]	0.455	0.989
81926	2.2	exomewide_scan	not_conditioned	osteoporosis	Osteoporosis (OP)	pLoF	0.001	high_outlier	case	17650	MAPK12	ENSG00000188130	FALSE	FALSE	20	-0.0236602	0.169895	-0.303113	0.255792	-0.0237 [-0.303, 0.256]	0.445	0.989
81930	2.2	exomewide_scan	not_conditioned	osteoporosis	Osteoporosis (OP)	pLoF	0.001	high_outlier	case	17631	MAPK14	ENSG00000112062	FALSE	FALSE	1	-0.0848597	0.792634	-1.38863	1.21891	-0.0849 [-1.39, 1.22]	0.457	0.989
81946	2.2	exomewide_scan	not_conditioned	osteoporosis	Osteoporosis (OP)	pLoF	0.001	high_outlier	case	17650	MAPK8IP2	ENSG00000008735	FALSE	FALSE	3	-0.0582773	0.43845	-0.779463	0.662909	-0.0583 [-0.779, 0.663]	0.447	0.989
81954	2.2	exomewide_scan	not_conditioned	osteoporosis	Osteoporosis (OP)	pLoF	0.001	high_outlier	case	6106	MAPKAPK2	ENSG00000162889	FALSE	FALSE	14	-0.0225705	0.205927	-0.36129	0.316149	-0.0226 [-0.361, 0.316]	0.456	0.989
81966	2.2	exomewide_scan	not_conditioned	osteoporosis	Osteoporosis (OP)	pLoF	0.001	high_outlier	case	17650	MAPT	ENSG00000186868	FALSE	FALSE	12	0.0179128	0.220452	-0.344698	0.380524	0.0179 [-0.345, 0.381]	0.532	0.989
81968	2.2	exomewide_scan	not_conditioned	osteoporosis	Osteoporosis (OP)	pLoF	0.001	high_outlier	case	17650	MARCHF1	ENSG00000145416	FALSE	FALSE	23	-0.028234	0.160314	-0.291927	0.235459	-0.0282 [-0.292, 0.235]	0.43	0.989
81972	2.2	exomewide_scan	not_conditioned	osteoporosis	Osteoporosis (OP)	pLoF	0.001	high_outlier	case	17650	MARCHF11	ENSG00000183654	FALSE	FALSE	1	-0.151217	0.764159	-1.40815	1.10571	-0.151 [-1.41, 1.11]	0.422	0.989
81980	2.2	exomewide_scan	not_conditioned	osteoporosis	Osteoporosis (OP)	pLoF	0.001	high_outlier	case	17650	MARCHF6	ENSG00000145495	FALSE	FALSE	3	-0.108831	0.441207	-0.834552	0.61689	-0.109 [-0.835, 0.617]	0.403	0.989
81984	2.2	exomewide_scan	not_conditioned	osteoporosis	Osteoporosis (OP)	pLoF	0.001	high_outlier	case	17650	MARCHF8	ENSG00000165406	FALSE	FALSE	26	-0.020751	0.149426	-0.266535	0.225033	-0.0208 [-0.267, 0.225]	0.445	0.989
81986	2.2	exomewide_scan	not_conditioned	osteoporosis	Osteoporosis (OP)	pLoF	0.001	high_outlier	case	17650	MARCHF9	ENSG00000139266	FALSE	FALSE	3	-0.0916089	0.443244	-0.82068	0.637463	-0.0916 [-0.821, 0.637]	0.418	0.989
81990	2.2	exomewide_scan	not_conditioned	osteoporosis	Osteoporosis (OP)	pLoF	0.001	high_outlier	case	17650	MARCO	ENSG00000019169	FALSE	FALSE	30	0.0185622	0.140571	-0.212657	0.249781	0.0186 [-0.213, 0.250]	0.553	0.989
82002	2.2	exomewide_scan	not_conditioned	osteoporosis	Osteoporosis (OP)	pLoF	0.001	high_outlier	case	17650	MARS1	ENSG00000166986	FALSE	FALSE	10	-0.00481485	0.242828	-0.404231	0.394602	-4.81e-03 [-0.404, 0.395]	0.492	0.989
82010	2.2	exomewide_scan	not_conditioned	osteoporosis	Osteoporosis (OP)	pLoF	0.001	high_outlier	case	17650	MARVELD3	ENSG00000140832	FALSE	FALSE	4	0.0137821	0.381094	-0.613062	0.640626	0.0138 [-0.613, 0.641]	0.514	0.989
82034	2.2	exomewide_scan	not_conditioned	osteoporosis	Osteoporosis (OP)	pLoF	0.001	high_outlier	case	17650	MATCAP1	ENSG00000196123	FALSE	FALSE	3	-0.0485823	0.440028	-0.772364	0.675199	-0.0486 [-0.772, 0.675]	0.456	0.989
82038	2.2	exomewide_scan	not_conditioned	osteoporosis	Osteoporosis (OP)	pLoF	0.001	high_outlier	case	17650	MATK	ENSG00000007264	FALSE	FALSE	9	-0.042914	0.252907	-0.458909	0.373081	-0.0429 [-0.459, 0.373]	0.433	0.989
82050	2.2	exomewide_scan	not_conditioned	osteoporosis	Osteoporosis (OP)	pLoF	0.001	high_outlier	case	17650	MAVS	ENSG00000088888	FALSE	FALSE	7	-0.0496704	0.28745	-0.522484	0.423143	-0.0497 [-0.522, 0.423]	0.431	0.989
82057	2.2	exomewide_scan	not_conditioned	osteoporosis	Osteoporosis (OP)	pLoF	0.001	high_outlier	case	17650	MBD1	ENSG00000141644	FALSE	FALSE	1	0.0942559	0.75892	-1.15406	1.34257	0.0943 [-1.15, 1.34]	0.549	0.989
82059	2.2	exomewide_scan	not_conditioned	osteoporosis	Osteoporosis (OP)	pLoF	0.001	high_outlier	case	17588	MBD2	ENSG00000134046	FALSE	FALSE	3	-0.0560289	0.438207	-0.776815	0.664757	-0.0560 [-0.777, 0.665]	0.449	0.989
82070	2.2	exomewide_scan	not_conditioned	osteoporosis	Osteoporosis (OP)	pLoF	0.001	high_outlier	case	17648	MBL2	ENSG00000165471	FALSE	FALSE	1	-0.146237	0.761358	-1.39856	1.10609	-0.146 [-1.40, 1.11]	0.424	0.989
82082	2.2	exomewide_scan	not_conditioned	osteoporosis	Osteoporosis (OP)	pLoF	0.001	high_outlier	case	17650	MBOAT4	ENSG00000177669	FALSE	FALSE	1	-0.100899	0.762809	-1.35561	1.15381	-0.101 [-1.36, 1.15]	0.447	0.989
82109	2.2	exomewide_scan	not_conditioned	osteoporosis	Osteoporosis (OP)	pLoF	0.001	high_outlier	case	17650	MCCD1	ENSG00000204511	FALSE	FALSE	2	0.0620339	0.560486	-0.859884	0.983951	0.0620 [-0.860, 0.984]	0.544	0.989
82117	2.2	exomewide_scan	not_conditioned	osteoporosis	Osteoporosis (OP)	pLoF	0.001	high_outlier	case	17650	MCF2L2	ENSG00000053524	FALSE	FALSE	18	-0.0124328	0.179594	-0.307839	0.282973	-0.0124 [-0.308, 0.283]	0.472	0.989
82145	2.2	exomewide_scan	not_conditioned	osteoporosis	Osteoporosis (OP)	pLoF	0.001	high_outlier	case	17650	MCM8	ENSG00000125885	FALSE	FALSE	11	-0.0106834	0.229339	-0.387912	0.366546	-0.0107 [-0.388, 0.367]	0.481	0.989
82147	2.2	exomewide_scan	not_conditioned	osteoporosis	Osteoporosis (OP)	pLoF	0.001	high_outlier	case	17650	MCM9	ENSG00000111877	FALSE	FALSE	7	0.0147767	0.299631	-0.478072	0.507626	0.0148 [-0.478, 0.508]	0.52	0.989
82166	2.2	exomewide_scan	not_conditioned	osteoporosis	Osteoporosis (OP)	pLoF	0.001	high_outlier	case	17650	MCTP1	ENSG00000175471	FALSE	FALSE	14	-0.0292457	0.204317	-0.365317	0.306826	-0.0292 [-0.365, 0.307]	0.443	0.989
82183	2.2	exomewide_scan	not_conditioned	osteoporosis	Osteoporosis (OP)	pLoF	0.001	high_outlier	case	17650	MDGA1	ENSG00000112139	FALSE	FALSE	6	-0.00894237	0.323666	-0.541326	0.523441	-8.94e-03 [-0.541, 0.523]	0.489	0.989
82189	2.2	exomewide_scan	not_conditioned	osteoporosis	Osteoporosis (OP)	pLoF	0.001	high_outlier	case	17650	MDH1B	ENSG00000138400	FALSE	FALSE	8	-0.0484521	0.272046	-0.495928	0.399024	-0.0485 [-0.496, 0.399]	0.429	0.989
82205	2.2	exomewide_scan	not_conditioned	osteoporosis	Osteoporosis (OP)	pLoF	0.001	high_outlier	case	17650	ME2	ENSG00000082212	FALSE	FALSE	16	-0.0123121	0.189813	-0.324527	0.299903	-0.0123 [-0.325, 0.300]	0.474	0.989
82207	2.2	exomewide_scan	not_conditioned	osteoporosis	Osteoporosis (OP)	pLoF	0.001	high_outlier	case	17650	ME3	ENSG00000151376	FALSE	FALSE	15	-0.0158788	0.200674	-0.345958	0.314201	-0.0159 [-0.346, 0.314]	0.468	0.989
82222	2.2	exomewide_scan	not_conditioned	osteoporosis	Osteoporosis (OP)	pLoF	0.001	high_outlier	case	17650	MED11	ENSG00000161920	FALSE	FALSE	2	-0.150153	0.539837	-1.03811	0.7378	-0.150 [-1.04, 0.738]	0.39	0.989
82232	2.2	exomewide_scan	not_conditioned	osteoporosis	Osteoporosis (OP)	pLoF	0.001	high_outlier	case	17650	MED17	ENSG00000042429	FALSE	FALSE	8	-0.0230593	0.274723	-0.474938	0.42882	-0.0231 [-0.475, 0.429]	0.467	0.989
82234	2.2	exomewide_scan	not_conditioned	osteoporosis	Osteoporosis (OP)	pLoF	0.001	high_outlier	case	17650	MED18	ENSG00000130772	FALSE	FALSE	4	-0.0970079	0.384827	-0.729992	0.535976	-0.0970 [-0.730, 0.536]	0.4	0.989
82238	2.2	exomewide_scan	not_conditioned	osteoporosis	Osteoporosis (OP)	pLoF	0.001	high_outlier	case	17650	MED20	ENSG00000124641	FALSE	FALSE	1	0.101227	0.792783	-1.20278	1.40524	0.101 [-1.20, 1.41]	0.551	0.989
82244	2.2	exomewide_scan	not_conditioned	osteoporosis	Osteoporosis (OP)	pLoF	0.001	high_outlier	case	17650	MED23	ENSG00000112282	FALSE	FALSE	10	-0.00401172	0.250733	-0.416431	0.408407	-4.01e-03 [-0.416, 0.408]	0.494	0.989
82246	2.2	exomewide_scan	not_conditioned	osteoporosis	Osteoporosis (OP)	pLoF	0.001	high_outlier	case	17650	MED24	ENSG00000008838	FALSE	FALSE	17	0.0256419	0.185241	-0.279052	0.330336	0.0256 [-0.279, 0.330]	0.555	0.989
82256	2.2	exomewide_scan	not_conditioned	osteoporosis	Osteoporosis (OP)	pLoF	0.001	high_outlier	case	17650	MED29	ENSG00000063322	FALSE	FALSE	4	-0.0530082	0.379294	-0.676891	0.570875	-0.0530 [-0.677, 0.571]	0.444	0.989
82268	2.2	exomewide_scan	not_conditioned	osteoporosis	Osteoporosis (OP)	pLoF	0.001	high_outlier	case	17649	MED8	ENSG00000159479	FALSE	FALSE	1	-0.157663	0.769615	-1.42357	1.10824	-0.158 [-1.42, 1.11]	0.419	0.989
82274	2.2	exomewide_scan	not_conditioned	osteoporosis	Osteoporosis (OP)	pLoF	0.001	high_outlier	case	17650	MEF2A	ENSG00000068305	FALSE	FALSE	3	-0.0307898	0.439576	-0.753828	0.692248	-0.0308 [-0.754, 0.692]	0.472	0.989
82317	2.2	exomewide_scan	not_conditioned	osteoporosis	Osteoporosis (OP)	pLoF	0.001	high_outlier	case	17617	MEPCE	ENSG00000146834	FALSE	FALSE	1	-0.00563879	0.776782	-1.28333	1.27205	-5.64e-03 [-1.28, 1.27]	0.497	0.989
82319	2.2	exomewide_scan	not_conditioned	osteoporosis	Osteoporosis (OP)	pLoF	0.001	high_outlier	case	17650	MEPE	ENSG00000152595	FALSE	FALSE	9	-0.0637192	0.256185	-0.485106	0.357668	-0.0637 [-0.485, 0.358]	0.402	0.989
82331	2.2	exomewide_scan	not_conditioned	osteoporosis	Osteoporosis (OP)	pLoF	0.001	high_outlier	case	17650	MET	ENSG00000105976	FALSE	FALSE	5	-0.00310884	0.347457	-0.574625	0.568407	-3.11e-03 [-0.575, 0.568]	0.496	0.989
82358	2.2	exomewide_scan	not_conditioned	osteoporosis	Osteoporosis (OP)	pLoF	0.001	high_outlier	case	17650	METTL21C	ENSG00000139780	FALSE	FALSE	6	0.033226	0.310951	-0.478243	0.544695	0.0332 [-0.478, 0.545]	0.543	0.989
82370	2.2	exomewide_scan	not_conditioned	osteoporosis	Osteoporosis (OP)	pLoF	0.001	high_outlier	case	17650	METTL26	ENSG00000130731	FALSE	FALSE	16	0.00755214	0.190619	-0.305988	0.321092	7.55e-03 [-0.306, 0.321]	0.516	0.989
82374	2.2	exomewide_scan	not_conditioned	osteoporosis	Osteoporosis (OP)	pLoF	0.001	high_outlier	case	17650	METTL2A	ENSG00000087995	FALSE	FALSE	9	-0.0288308	0.254536	-0.447505	0.389844	-0.0288 [-0.448, 0.390]	0.455	0.989
82386	2.2	exomewide_scan	not_conditioned	osteoporosis	Osteoporosis (OP)	pLoF	0.001	low_outlier	ctrl	296143	METTL7B	ENSG00000170439	FALSE	FALSE	25	0.0737393	0.10217	-0.0943154	0.241794	0.0737 [-0.0943, 0.242]	0.235	0.989
82410	2.2	exomewide_scan	not_conditioned	osteoporosis	Osteoporosis (OP)	pLoF	0.001	high_outlier	case	17650	MFF	ENSG00000168958	FALSE	FALSE	17	-0.0327098	0.186662	-0.339741	0.274322	-0.0327 [-0.340, 0.274]	0.43	0.989
82412	2.2	exomewide_scan	not_conditioned	osteoporosis	Osteoporosis (OP)	pLoF	0.001	high_outlier	case	17650	MFGE8	ENSG00000140545	FALSE	FALSE	7	-0.0708121	0.287801	-0.544203	0.402578	-0.0708 [-0.544, 0.403]	0.403	0.989
82422	2.2	exomewide_scan	not_conditioned	osteoporosis	Osteoporosis (OP)	pLoF	0.001	high_outlier	case	17650	MFRP	ENSG00000235718	FALSE	FALSE	36	0.00121902	0.129635	-0.212012	0.21445	1.22e-03 [-0.212, 0.214]	0.504	0.989
82438	2.2	exomewide_scan	not_conditioned	osteoporosis	Osteoporosis (OP)	pLoF	0.001	high_outlier	case	17650	MFSD2A	ENSG00000168389	FALSE	FALSE	2	0.0657445	0.544209	-0.8294	0.960889	0.0657 [-0.829, 0.961]	0.548	0.989
82457	2.2	exomewide_scan	not_conditioned	osteoporosis	Osteoporosis (OP)	pLoF	0.001	high_outlier	case	17650	MGA	ENSG00000174197	FALSE	FALSE	3	-0.0321907	0.439591	-0.755254	0.690872	-0.0322 [-0.755, 0.691]	0.471	0.989
82476	2.2	exomewide_scan	not_conditioned	osteoporosis	Osteoporosis (OP)	pLoF	0.001	high_outlier	case	17650	MGAT5B	ENSG00000167889	FALSE	FALSE	6	-0.0563003	0.311714	-0.569024	0.456424	-0.0563 [-0.569, 0.456]	0.428	0.989
82478	2.2	exomewide_scan	not_conditioned	osteoporosis	Osteoporosis (OP)	pLoF	0.001	high_outlier	case	17647	MGLL	ENSG00000074416	FALSE	FALSE	1	0.00621976	0.761433	-1.24623	1.25867	6.22e-03 [-1.25, 1.26]	0.503	0.989
82480	2.2	exomewide_scan	not_conditioned	osteoporosis	Osteoporosis (OP)	pLoF	0.001	high_outlier	case	17650	MGME1	ENSG00000125871	FALSE	FALSE	5	-0.0751752	0.340093	-0.634578	0.484228	-0.0752 [-0.635, 0.484]	0.413	0.989
82482	2.2	exomewide_scan	not_conditioned	osteoporosis	Osteoporosis (OP)	pLoF	0.001	high_outlier	case	17650	MGMT	ENSG00000170430	FALSE	FALSE	4	-0.0561152	0.380724	-0.68235	0.57012	-0.0561 [-0.682, 0.570]	0.441	0.989
82491	2.2	exomewide_scan	not_conditioned	osteoporosis	Osteoporosis (OP)	pLoF	0.001	high_outlier	case	17650	MGST3	ENSG00000143198	FALSE	FALSE	5	-0.0234303	0.344215	-0.589614	0.542753	-0.0234 [-0.590, 0.543]	0.473	0.989
82498	2.2	exomewide_scan	not_conditioned	osteoporosis	Osteoporosis (OP)	pLoF	0.001	high_outlier	case	17650	MIB1	ENSG00000101752	FALSE	FALSE	66	0.00987112	0.0935893	-0.14407	0.163812	9.87e-03 [-0.144, 0.164]	0.542	0.989
82525	2.2	exomewide_scan	not_conditioned	osteoporosis	Osteoporosis (OP)	pLoF	0.001	high_outlier	case	17650	MIDEAS	ENSG00000156030	FALSE	FALSE	3	0.023247	0.438927	-0.698724	0.745218	0.0232 [-0.699, 0.745]	0.521	0.989
82548	2.2	exomewide_scan	not_conditioned	osteoporosis	Osteoporosis (OP)	pLoF	0.001	high_outlier	case	17650	MIIP	ENSG00000116691	FALSE	FALSE	17	0.00722855	0.186752	-0.299951	0.314408	7.23e-03 [-0.300, 0.314]	0.515	0.989
82574	2.2	exomewide_scan	not_conditioned	osteoporosis	Osteoporosis (OP)	pLoF	0.001	high_outlier	case	17650	MIPEP	ENSG00000027001	FALSE	FALSE	19	-0.017481	0.174803	-0.305006	0.270044	-0.0175 [-0.305, 0.270]	0.46	0.989
82596	2.2	exomewide_scan	not_conditioned	osteoporosis	Osteoporosis (OP)	pLoF	0.001	high_outlier	case	17650	MKLN1	ENSG00000128585	FALSE	FALSE	2	-0.020753	0.549277	-0.924233	0.882727	-0.0208 [-0.924, 0.883]	0.485	0.989
82624	2.2	exomewide_scan	not_conditioned	osteoporosis	Osteoporosis (OP)	pLoF	0.001	high_outlier	case	17650	MLIP	ENSG00000146147	FALSE	FALSE	10	-0.0118261	0.250703	-0.424196	0.400544	-0.0118 [-0.424, 0.401]	0.481	0.989
82647	2.2	exomewide_scan	not_conditioned	osteoporosis	Osteoporosis (OP)	pLoF	0.001	high_outlier	case	17650	MLXIPL	ENSG00000009950	FALSE	FALSE	5	0.000361327	0.347432	-0.571113	0.571836	3.61e-04 [-0.571, 0.572]	0.5	0.989
82651	2.2	exomewide_scan	not_conditioned	osteoporosis	Osteoporosis (OP)	pLoF	0.001	high_outlier	case	17650	MMAA	ENSG00000151611	FALSE	FALSE	20	-0.0367984	0.171905	-0.319557	0.24596	-0.0368 [-0.320, 0.246]	0.415	0.989
82659	2.2	exomewide_scan	not_conditioned	osteoporosis	Osteoporosis (OP)	pLoF	0.001	high_outlier	case	17649	MMD	ENSG00000108960	FALSE	FALSE	1	-0.0385097	0.763407	-1.2942	1.21718	-0.0385 [-1.29, 1.22]	0.48	0.989
82673	2.2	exomewide_scan	not_conditioned	osteoporosis	Osteoporosis (OP)	pLoF	0.001	high_outlier	case	17650	MMP12	ENSG00000262406	FALSE	FALSE	9	0.0205011	0.259031	-0.405567	0.446569	0.0205 [-0.406, 0.447]	0.532	0.989
82680	2.2	exomewide_scan	not_conditioned	osteoporosis	Osteoporosis (OP)	pLoF	0.001	high_outlier	case	17650	MMP16	ENSG00000156103	FALSE	FALSE	1	-0.0372711	0.762952	-1.29222	1.21767	-0.0373 [-1.29, 1.22]	0.481	0.989
82689	2.2	exomewide_scan	not_conditioned	osteoporosis	Osteoporosis (OP)	pLoF	0.001	low_outlier	ctrl	296143	MMP21	ENSG00000154485	FALSE	FALSE	396	0.0180881	0.0250013	-0.0230354	0.0592116	0.0181 [-0.0230, 0.0592]	0.235	0.989
82698	2.2	exomewide_scan	not_conditioned	osteoporosis	Osteoporosis (OP)	pLoF	0.001	high_outlier	case	17650	MMP26	ENSG00000167346	FALSE	FALSE	2	-0.00408647	0.549316	-0.907631	0.899458	-4.09e-03 [-0.908, 0.899]	0.497	0.989
82712	2.2	exomewide_scan	not_conditioned	osteoporosis	Osteoporosis (OP)	pLoF	0.001	high_outlier	case	17650	MMRN1	ENSG00000138722	FALSE	FALSE	22	-0.0388366	0.163943	-0.308499	0.230826	-0.0388 [-0.308, 0.231]	0.406	0.989
82718	2.2	exomewide_scan	not_conditioned	osteoporosis	Osteoporosis (OP)	pLoF	0.001	high_outlier	case	17648	MMS22L	ENSG00000146263	FALSE	FALSE	1	-0.222662	0.792783	-1.52667	1.08135	-0.223 [-1.53, 1.08]	0.389	0.989
82735	2.2	exomewide_scan	not_conditioned	osteoporosis	Osteoporosis (OP)	pLoF	0.001	high_outlier	case	17650	MOB1A	ENSG00000114978	FALSE	FALSE	6	-0.0163513	0.314106	-0.53301	0.500307	-0.0164 [-0.533, 0.500]	0.479	0.989
82756	2.2	exomewide_scan	not_conditioned	osteoporosis	Osteoporosis (OP)	pLoF	0.001	high_outlier	case	17650	MOCS3	ENSG00000124217	FALSE	FALSE	1	0.0473633	0.760385	-1.20336	1.29809	0.0474 [-1.20, 1.30]	0.525	0.989
82775	2.2	exomewide_scan	not_conditioned	osteoporosis	Osteoporosis (OP)	pLoF	0.001	high_outlier	case	17650	MORC1	ENSG00000114487	FALSE	FALSE	23	-0.0423383	0.158866	-0.30365	0.218973	-0.0423 [-0.304, 0.219]	0.395	0.989
82796	2.2	exomewide_scan	not_conditioned	osteoporosis	Osteoporosis (OP)	pLoF	0.001	high_outlier	case	17650	MOV10L1	ENSG00000073146	FALSE	FALSE	16	0.0127337	0.189928	-0.29967	0.325137	0.0127 [-0.300, 0.325]	0.527	0.989
82817	2.2	exomewide_scan	not_conditioned	osteoporosis	Osteoporosis (OP)	pLoF	0.001	high_outlier	case	17650	MPHOSPH9	ENSG00000051825	FALSE	FALSE	12	-0.0307878	0.221677	-0.395414	0.333838	-0.0308 [-0.395, 0.334]	0.445	0.989
82823	2.2	exomewide_scan	not_conditioned	osteoporosis	Osteoporosis (OP)	pLoF	0.001	high_outlier	case	17650	MPL	ENSG00000117400	FALSE	FALSE	18	-0.0295973	0.181484	-0.328112	0.268917	-0.0296 [-0.328, 0.269]	0.435	0.989
82825	2.2	exomewide_scan	not_conditioned	osteoporosis	Osteoporosis (OP)	pLoF	0.001	high_outlier	case	17650	MPLKIP	ENSG00000168303	FALSE	FALSE	9	-0.023873	0.258984	-0.449864	0.402118	-0.0239 [-0.450, 0.402]	0.463	0.989
82829	2.2	exomewide_scan	not_conditioned	osteoporosis	Osteoporosis (OP)	pLoF	0.001	high_outlier	case	17650	MPO	ENSG00000005381	FALSE	FALSE	23	-0.0313727	0.159289	-0.29338	0.230634	-0.0314 [-0.293, 0.231]	0.422	0.989
82849	2.2	exomewide_scan	not_conditioned	osteoporosis	Osteoporosis (OP)	pLoF	0.001	high_outlier	case	17650	MPV17	ENSG00000115204	FALSE	FALSE	6	-0.0577155	0.314107	-0.574376	0.458945	-0.0577 [-0.574, 0.459]	0.427	0.989
82853	2.2	exomewide_scan	not_conditioned	osteoporosis	Osteoporosis (OP)	pLoF	0.001	high_outlier	case	17650	MPV17L2	ENSG00000254858	FALSE	FALSE	3	-0.0136597	0.437971	-0.734058	0.706738	-0.0137 [-0.734, 0.707]	0.488	0.989
82863	2.2	exomewide_scan	not_conditioned	osteoporosis	Osteoporosis (OP)	pLoF	0.001	high_outlier	case	17650	MR1	ENSG00000153029	FALSE	FALSE	3	-0.0935422	0.444367	-0.824461	0.637376	-0.0935 [-0.824, 0.637]	0.417	0.989
82874	2.2	exomewide_scan	not_conditioned	osteoporosis	Osteoporosis (OP)	pLoF	0.001	high_outlier	case	17650	MRE11	ENSG00000020922	FALSE	FALSE	22	-0.0358293	0.165729	-0.308429	0.236771	-0.0358 [-0.308, 0.237]	0.414	0.989
82886	2.2	exomewide_scan	not_conditioned	osteoporosis	Osteoporosis (OP)	pLoF	0.001	high_outlier	case	17650	MRI1	ENSG00000037757	FALSE	FALSE	29	0.00955691	0.140965	-0.22231	0.241424	9.56e-03 [-0.222, 0.241]	0.527	0.989
82894	2.2	exomewide_scan	not_conditioned	osteoporosis	Osteoporosis (OP)	pLoF	0.001	high_outlier	case	17650	MRNIP	ENSG00000161010	FALSE	FALSE	2	-0.0667902	0.540411	-0.955687	0.822107	-0.0668 [-0.956, 0.822]	0.451	0.989
82904	2.2	exomewide_scan	not_conditioned	osteoporosis	Osteoporosis (OP)	pLoF	0.001	high_outlier	case	17650	MROH6	ENSG00000204839	FALSE	FALSE	40	-0.0234443	0.120745	-0.222052	0.175164	-0.0234 [-0.222, 0.175]	0.423	0.989
82912	2.2	exomewide_scan	not_conditioned	osteoporosis	Osteoporosis (OP)	pLoF	0.001	high_outlier	case	17650	MRPL1	ENSG00000169288	FALSE	FALSE	8	-0.0604622	0.27172	-0.507402	0.386477	-0.0605 [-0.507, 0.386]	0.412	0.989
82916	2.2	exomewide_scan	not_conditioned	osteoporosis	Osteoporosis (OP)	pLoF	0.001	high_outlier	case	17650	MRPL11	ENSG00000174547	FALSE	FALSE	3	-0.0618419	0.448527	-0.799603	0.675919	-0.0618 [-0.800, 0.676]	0.445	0.989
82928	2.2	exomewide_scan	not_conditioned	osteoporosis	Osteoporosis (OP)	pLoF	0.001	high_outlier	case	17650	MRPL17	ENSG00000158042	FALSE	FALSE	4	-0.042104	0.388453	-0.681052	0.596844	-0.0421 [-0.681, 0.597]	0.457	0.989
82968	2.2	exomewide_scan	not_conditioned	osteoporosis	Osteoporosis (OP)	pLoF	0.001	high_outlier	case	17650	MRPL4	ENSG00000105364	FALSE	FALSE	7	-0.0768737	0.286758	-0.548549	0.394801	-0.0769 [-0.549, 0.395]	0.394	0.989
82972	2.2	exomewide_scan	not_conditioned	osteoporosis	Osteoporosis (OP)	pLoF	0.001	high_outlier	case	17650	MRPL41	ENSG00000182154	FALSE	FALSE	1	0.0567902	0.759936	-1.19319	1.30677	0.0568 [-1.19, 1.31]	0.53	0.989
82993	2.2	exomewide_scan	not_conditioned	osteoporosis	Osteoporosis (OP)	pLoF	0.001	high_outlier	case	17650	MRPL52	ENSG00000172590	FALSE	FALSE	2	-0.0262042	0.537529	-0.910361	0.857952	-0.0262 [-0.910, 0.858]	0.481	0.989
82998	2.2	exomewide_scan	not_conditioned	osteoporosis	Osteoporosis (OP)	pLoF	0.001	high_outlier	case	17650	MRPL55	ENSG00000162910	FALSE	FALSE	2	0.00195406	0.544191	-0.89316	0.897069	1.95e-03 [-0.893, 0.897]	0.501	0.989
83007	2.2	exomewide_scan	not_conditioned	osteoporosis	Osteoporosis (OP)	pLoF	0.001	high_outlier	case	17650	MRPS11	ENSG00000181991	FALSE	FALSE	3	-0.0170423	0.439576	-0.74008	0.705996	-0.0170 [-0.740, 0.706]	0.485	0.989
83009	2.2	exomewide_scan	not_conditioned	osteoporosis	Osteoporosis (OP)	pLoF	0.001	high_outlier	case	17650	MRPS12	ENSG00000128626	FALSE	FALSE	3	-0.0815066	0.437953	-0.801875	0.638862	-0.0815 [-0.802, 0.639]	0.426	0.989
83025	2.2	exomewide_scan	not_conditioned	osteoporosis	Osteoporosis (OP)	pLoF	0.001	high_outlier	case	17650	MRPS21	ENSG00000266472	FALSE	FALSE	1	-0.110175	0.769589	-1.37604	1.15569	-0.110 [-1.38, 1.16]	0.443	0.989
83041	2.2	exomewide_scan	not_conditioned	osteoporosis	Osteoporosis (OP)	pLoF	0.001	high_outlier	case	17650	MRPS30	ENSG00000112996	FALSE	FALSE	19	0.0197369	0.175399	-0.268769	0.308243	0.0197 [-0.269, 0.308]	0.545	0.989
83043	2.2	exomewide_scan	not_conditioned	osteoporosis	Osteoporosis (OP)	pLoF	0.001	high_outlier	case	17650	MRPS31	ENSG00000102738	FALSE	FALSE	5	-0.060757	0.34063	-0.621043	0.499529	-0.0608 [-0.621, 0.500]	0.429	0.989
83060	2.2	exomewide_scan	not_conditioned	osteoporosis	Osteoporosis (OP)	pLoF	0.001	high_outlier	case	17650	MRRF	ENSG00000148187	FALSE	FALSE	4	-0.0162574	0.380018	-0.641331	0.608817	-0.0163 [-0.641, 0.609]	0.483	0.989
83064	2.2	exomewide_scan	not_conditioned	osteoporosis	Osteoporosis (OP)	pLoF	0.001	high_outlier	case	17650	MRTFA	ENSG00000196588	FALSE	FALSE	2	0.000733209	0.537025	-0.882594	0.884061	7.33e-04 [-0.883, 0.884]	0.501	0.989
83099	2.2	exomewide_scan	not_conditioned	osteoporosis	Osteoporosis (OP)	pLoF	0.001	high_outlier	case	17650	MSANTD1	ENSG00000188981	FALSE	FALSE	1	-0.218155	0.76837	-1.48201	1.0457	-0.218 [-1.48, 1.05]	0.388	0.989
83107	2.2	exomewide_scan	not_conditioned	osteoporosis	Osteoporosis (OP)	pLoF	0.001	high_outlier	case	17650	MSANTD7	ENSG00000284024	FALSE	FALSE	5	0.0452555	0.340516	-0.514843	0.605354	0.0453 [-0.515, 0.605]	0.553	0.989
83154	2.2	exomewide_scan	not_conditioned	osteoporosis	Osteoporosis (OP)	pLoF	0.001	high_outlier	case	17650	MSX1	ENSG00000163132	FALSE	FALSE	1	-0.0267912	0.76854	-1.29093	1.23734	-0.0268 [-1.29, 1.24]	0.486	0.989
83177	2.2	exomewide_scan	not_conditioned	osteoporosis	Osteoporosis (OP)	pLoF	0.001	high_outlier	case	17650	MT4	ENSG00000102891	FALSE	FALSE	13	-0.0451731	0.211432	-0.392948	0.302602	-0.0452 [-0.393, 0.303]	0.415	0.989
83187	2.2	exomewide_scan	not_conditioned	osteoporosis	Osteoporosis (OP)	pLoF	0.001	high_outlier	case	17650	MTARC2	ENSG00000117791	FALSE	FALSE	2	0.0263582	0.544246	-0.868847	0.921563	0.0264 [-0.869, 0.922]	0.519	0.989
83191	2.2	exomewide_scan	not_conditioned	osteoporosis	Osteoporosis (OP)	pLoF	0.001	high_outlier	case	17650	MTCH1	ENSG00000137409	FALSE	FALSE	10	0.0195172	0.25071	-0.392864	0.431898	0.0195 [-0.393, 0.432]	0.531	0.989
83197	2.2	exomewide_scan	not_conditioned	osteoporosis	Osteoporosis (OP)	pLoF	0.001	high_outlier	case	17650	MTDH	ENSG00000147649	FALSE	FALSE	5	-0.085547	0.341164	-0.646712	0.475618	-0.0855 [-0.647, 0.476]	0.401	0.989
83199	2.2	exomewide_scan	not_conditioned	osteoporosis	Osteoporosis (OP)	pLoF	0.001	high_outlier	case	17650	MTERF1	ENSG00000127989	FALSE	FALSE	5	0.00673525	0.347425	-0.564728	0.578199	6.74e-03 [-0.565, 0.578]	0.508	0.989
83224	2.2	exomewide_scan	not_conditioned	osteoporosis	Osteoporosis (OP)	pLoF	0.001	high_outlier	case	17650	MTHFD1	ENSG00000100714	FALSE	FALSE	6	0.0302444	0.310384	-0.480292	0.540781	0.0302 [-0.480, 0.541]	0.539	0.989
83234	2.2	exomewide_scan	not_conditioned	osteoporosis	Osteoporosis (OP)	pLoF	0.001	high_outlier	case	17650	MTHFS	ENSG00000136371	FALSE	FALSE	13	-0.0578286	0.211228	-0.405268	0.289611	-0.0578 [-0.405, 0.290]	0.392	0.989
83248	2.2	exomewide_scan	not_conditioned	osteoporosis	Osteoporosis (OP)	pLoF	0.001	high_outlier	case	17650	MTMR14	ENSG00000163719	FALSE	FALSE	25	-0.0012257	0.152393	-0.25189	0.249438	-1.23e-03 [-0.252, 0.249]	0.497	0.989
83262	2.2	exomewide_scan	not_conditioned	osteoporosis	Osteoporosis (OP)	pLoF	0.001	high_outlier	case	17650	MTNR1A	ENSG00000168412	FALSE	FALSE	4	-0.0134847	0.384244	-0.64551	0.61854	-0.0135 [-0.646, 0.619]	0.486	0.989
83273	2.2	exomewide_scan	not_conditioned	osteoporosis	Osteoporosis (OP)	pLoF	0.001	high_outlier	case	17650	MTR	ENSG00000116984	FALSE	FALSE	15	0.0223638	0.198792	-0.30462	0.349348	0.0224 [-0.305, 0.349]	0.545	0.989
83275	2.2	exomewide_scan	not_conditioned	osteoporosis	Osteoporosis (OP)	pLoF	0.001	high_outlier	case	17650	MTRES1	ENSG00000130349	FALSE	FALSE	4	0.01899	0.396355	-0.632956	0.670936	0.0190 [-0.633, 0.671]	0.519	0.989
83290	2.2	exomewide_scan	not_conditioned	osteoporosis	Osteoporosis (OP)	pLoF	0.001	high_outlier	case	17650	MTTP	ENSG00000138823	FALSE	FALSE	18	0.0211425	0.181205	-0.276913	0.319198	0.0211 [-0.277, 0.319]	0.546	0.989
83312	2.2	exomewide_scan	not_conditioned	osteoporosis	Osteoporosis (OP)	pLoF	0.001	high_outlier	case	17650	MUC17	ENSG00000169876	FALSE	FALSE	117	-0.00229504	0.0720604	-0.120824	0.116234	-2.30e-03 [-0.121, 0.116]	0.487	0.989
83322	2.2	exomewide_scan	not_conditioned	osteoporosis	Osteoporosis (OP)	pLoF	0.001	high_outlier	case	17650	MUC3A	ENSG00000169894	FALSE	FALSE	107	0.00646819	0.0753229	-0.117427	0.130363	6.47e-03 [-0.117, 0.130]	0.534	0.989
83324	2.2	exomewide_scan	not_conditioned	osteoporosis	Osteoporosis (OP)	pLoF	0.001	high_outlier	case	17650	MUC4	ENSG00000145113	FALSE	FALSE	364	-0.00364559	0.039467	-0.068563	0.0612718	-3.65e-03 [-0.0686, 0.0613]	0.463	0.989
83328	2.2	exomewide_scan	not_conditioned	osteoporosis	Osteoporosis (OP)	pLoF	0.001	high_outlier	case	17650	MUC5B	ENSG00000117983	FALSE	FALSE	62	-0.010455	0.0988333	-0.173021	0.152111	-0.0105 [-0.173, 0.152]	0.458	0.989
83335	2.2	exomewide_scan	not_conditioned	osteoporosis	Osteoporosis (OP)	pLoF	0.001	high_outlier	case	17650	MUCL3	ENSG00000168631	FALSE	FALSE	18	-0.0282499	0.186909	-0.335688	0.279188	-0.0282 [-0.336, 0.279]	0.44	0.989
83348	2.2	exomewide_scan	not_conditioned	osteoporosis	Osteoporosis (OP)	pLoF	0.001	high_outlier	case	17650	MVB12B	ENSG00000196814	FALSE	FALSE	1	0.0533792	0.760104	-1.19688	1.30364	0.0534 [-1.20, 1.30]	0.528	0.989
83369	2.2	exomewide_scan	not_conditioned	osteoporosis	Osteoporosis (OP)	pLoF	0.001	high_outlier	case	17650	MXRA8	ENSG00000162576	FALSE	FALSE	7	0.00128714	0.29093	-0.47725	0.479824	1.29e-03 [-0.477, 0.480]	0.502	0.989
83371	2.2	exomewide_scan	not_conditioned	osteoporosis	Osteoporosis (OP)	pLoF	0.001	high_outlier	case	17650	MYADML2	ENSG00000185105	FALSE	FALSE	4	-0.0800315	0.381736	-0.707931	0.547868	-0.0800 [-0.708, 0.548]	0.417	0.989
83377	2.2	exomewide_scan	not_conditioned	osteoporosis	Osteoporosis (OP)	pLoF	0.001	high_outlier	case	17650	MYBL1	ENSG00000185697	FALSE	FALSE	1	-0.0816951	0.762783	-1.33636	1.17297	-0.0817 [-1.34, 1.17]	0.457	0.989
83379	2.2	exomewide_scan	not_conditioned	osteoporosis	Osteoporosis (OP)	pLoF	0.001	high_outlier	case	17650	MYBL2	ENSG00000101057	FALSE	FALSE	1	-0.145697	0.760385	-1.39642	1.10503	-0.146 [-1.40, 1.11]	0.424	0.989
83393	2.2	exomewide_scan	not_conditioned	osteoporosis	Osteoporosis (OP)	pLoF	0.001	high_outlier	case	17650	MYCBP2	ENSG00000005810	FALSE	FALSE	4	0.0226694	0.380898	-0.603852	0.649191	0.0227 [-0.604, 0.649]	0.524	0.989
83399	2.2	exomewide_scan	not_conditioned	osteoporosis	Osteoporosis (OP)	pLoF	0.001	high_outlier	case	17650	MYCT1	ENSG00000120279	FALSE	FALSE	26	-0.0135655	0.15555	-0.269422	0.242291	-0.0136 [-0.269, 0.242]	0.465	0.989
83404	2.2	exomewide_scan	not_conditioned	osteoporosis	Osteoporosis (OP)	pLoF	0.001	high_outlier	case	17647	MYEF2	ENSG00000104177	FALSE	FALSE	1	-0.096348	0.761333	-1.34863	1.15593	-0.0963 [-1.35, 1.16]	0.45	0.989
83406	2.2	exomewide_scan	not_conditioned	osteoporosis	Osteoporosis (OP)	pLoF	0.001	high_outlier	case	17645	MYEOV	ENSG00000172927	FALSE	FALSE	2	0.0672	0.549316	-0.836344	0.970744	0.0672 [-0.836, 0.971]	0.549	0.989
83408	2.2	exomewide_scan	not_conditioned	osteoporosis	Osteoporosis (OP)	pLoF	0.001	high_outlier	case	17650	MYF5	ENSG00000111049	FALSE	FALSE	2	-0.0568913	0.542824	-0.949757	0.835975	-0.0569 [-0.950, 0.836]	0.458	0.989
83416	2.2	exomewide_scan	not_conditioned	osteoporosis	Osteoporosis (OP)	pLoF	0.001	high_outlier	case	17650	MYH10	ENSG00000133026	FALSE	FALSE	3	-0.0313035	0.440788	-0.756335	0.693728	-0.0313 [-0.756, 0.694]	0.472	0.989
83434	2.2	exomewide_scan	not_conditioned	osteoporosis	Osteoporosis (OP)	pLoF	0.001	high_outlier	case	17650	MYH7	ENSG00000092054	FALSE	FALSE	13	-0.0124907	0.210902	-0.359394	0.334412	-0.0125 [-0.359, 0.334]	0.476	0.989
83448	2.2	exomewide_scan	not_conditioned	osteoporosis	Osteoporosis (OP)	pLoF	0.001	high_outlier	case	17650	MYL12A	ENSG00000101608	FALSE	FALSE	6	-0.0731664	0.309906	-0.582916	0.436584	-0.0732 [-0.583, 0.437]	0.407	0.989
83452	2.2	exomewide_scan	not_conditioned	osteoporosis	Osteoporosis (OP)	pLoF	0.001	high_outlier	case	17650	MYL2	ENSG00000111245	FALSE	FALSE	10	-0.00938439	0.242817	-0.408783	0.390014	-9.38e-03 [-0.409, 0.390]	0.485	0.989
83459	2.2	exomewide_scan	not_conditioned	osteoporosis	Osteoporosis (OP)	pLoF	0.001	high_outlier	case	17650	MYL6	ENSG00000092841	FALSE	FALSE	5	-0.0850529	0.34335	-0.649813	0.479708	-0.0851 [-0.650, 0.480]	0.402	0.989
83473	2.2	exomewide_scan	not_conditioned	osteoporosis	Osteoporosis (OP)	pLoF	0.001	high_outlier	case	17650	MYLK3	ENSG00000140795	FALSE	FALSE	12	-0.0188708	0.220059	-0.380836	0.343094	-0.0189 [-0.381, 0.343]	0.466	0.989
83487	2.2	exomewide_scan	not_conditioned	osteoporosis	Osteoporosis (OP)	pLoF	0.001	high_outlier	case	17650	MYO18A	ENSG00000196535	FALSE	FALSE	7	-0.0192075	0.288654	-0.494001	0.455586	-0.0192 [-0.494, 0.456]	0.473	0.989
83489	2.2	exomewide_scan	not_conditioned	osteoporosis	Osteoporosis (OP)	pLoF	0.001	high_outlier	case	17650	MYO18B	ENSG00000133454	FALSE	FALSE	43	0.0162857	0.115943	-0.174424	0.206995	0.0163 [-0.174, 0.207]	0.556	0.989
83503	2.2	exomewide_scan	not_conditioned	osteoporosis	Osteoporosis (OP)	pLoF	0.001	high_outlier	case	17650	MYO1F	ENSG00000142347	FALSE	FALSE	9	-0.0280954	0.252911	-0.444097	0.387906	-0.0281 [-0.444, 0.388]	0.456	0.989
83505	2.2	exomewide_scan	not_conditioned	osteoporosis	Osteoporosis (OP)	pLoF	0.001	high_outlier	case	17650	MYO1G	ENSG00000136286	FALSE	FALSE	9	-0.0722638	0.258988	-0.498261	0.353734	-0.0723 [-0.498, 0.354]	0.39	0.989
83527	2.2	exomewide_scan	not_conditioned	osteoporosis	Osteoporosis (OP)	pLoF	0.001	high_outlier	case	17650	MYO9B	ENSG00000099331	FALSE	FALSE	8	-0.0704588	0.268233	-0.511663	0.370745	-0.0705 [-0.512, 0.371]	0.396	0.989
83549	2.2	exomewide_scan	not_conditioned	osteoporosis	Osteoporosis (OP)	pLoF	0.001	high_outlier	case	17650	MYOZ1	ENSG00000177791	FALSE	FALSE	6	-0.00369446	0.310856	-0.515007	0.507618	-3.69e-03 [-0.515, 0.508]	0.495	0.989
83553	2.2	exomewide_scan	not_conditioned	osteoporosis	Osteoporosis (OP)	pLoF	0.001	high_outlier	case	17650	MYOZ3	ENSG00000164591	FALSE	FALSE	4	-0.0191068	0.382112	-0.647625	0.609412	-0.0191 [-0.648, 0.609]	0.48	0.989
83563	2.2	exomewide_scan	not_conditioned	osteoporosis	Osteoporosis (OP)	pLoF	0.001	high_outlier	case	17650	MYRIP	ENSG00000170011	FALSE	FALSE	7	0.0271456	0.287838	-0.446306	0.500597	0.0271 [-0.446, 0.501]	0.538	0.989
83571	2.2	exomewide_scan	not_conditioned	osteoporosis	Osteoporosis (OP)	pLoF	0.001	high_outlier	case	17650	MZB1	ENSG00000170476	FALSE	FALSE	7	-0.0134038	0.288911	-0.48862	0.461813	-0.0134 [-0.489, 0.462]	0.481	0.989
83575	2.2	exomewide_scan	not_conditioned	osteoporosis	Osteoporosis (OP)	pLoF	0.001	high_outlier	case	17650	MZT1	ENSG00000204899	FALSE	FALSE	3	0.0247987	0.439709	-0.698458	0.748056	0.0248 [-0.698, 0.748]	0.522	0.989
83585	2.2	exomewide_scan	not_conditioned	osteoporosis	Osteoporosis (OP)	pLoF	0.001	high_outlier	case	17645	N4BP2L1	ENSG00000139597	FALSE	FALSE	1	-0.0734216	0.761563	-1.32608	1.17924	-0.0734 [-1.33, 1.18]	0.462	0.989
83587	2.2	exomewide_scan	not_conditioned	osteoporosis	Osteoporosis (OP)	pLoF	0.001	high_outlier	case	17650	N4BP2L2	ENSG00000244754	FALSE	FALSE	12	0.0309935	0.219917	-0.330738	0.392725	0.0310 [-0.331, 0.393]	0.556	0.989
83593	2.2	exomewide_scan	not_conditioned	osteoporosis	Osteoporosis (OP)	pLoF	0.001	high_outlier	case	17650	NAA11	ENSG00000156269	FALSE	FALSE	21	-0.0121224	0.167766	-0.288073	0.263828	-0.0121 [-0.288, 0.264]	0.471	0.989
83597	2.2	exomewide_scan	not_conditioned	osteoporosis	Osteoporosis (OP)	pLoF	0.001	high_outlier	case	17650	NAA16	ENSG00000172766	FALSE	FALSE	23	0.000872576	0.158898	-0.260491	0.262237	8.73e-04 [-0.260, 0.262]	0.502	0.989
83605	2.2	exomewide_scan	not_conditioned	osteoporosis	Osteoporosis (OP)	pLoF	0.001	high_outlier	case	17650	NAA35	ENSG00000135040	FALSE	FALSE	2	-0.139031	0.537415	-1.023	0.744938	-0.139 [-1.02, 0.745]	0.398	0.989
83609	2.2	exomewide_scan	not_conditioned	osteoporosis	Osteoporosis (OP)	pLoF	0.001	high_outlier	case	17650	NAA40	ENSG00000110583	FALSE	FALSE	2	-0.129623	0.549316	-1.03317	0.773921	-0.130 [-1.03, 0.774]	0.407	0.989
83621	2.2	exomewide_scan	not_conditioned	osteoporosis	Osteoporosis (OP)	pLoF	0.001	high_outlier	case	17650	NAALADL2	ENSG00000177694	FALSE	FALSE	34	0.0154813	0.130712	-0.199521	0.230483	0.0155 [-0.200, 0.230]	0.547	0.989
83625	2.2	exomewide_scan	not_conditioned	osteoporosis	Osteoporosis (OP)	pLoF	0.001	low_outlier	ctrl	296143	NABP1	ENSG00000173559	FALSE	FALSE	121	0.034301	0.047616	-0.0440204	0.112622	0.0343 [-0.0440, 0.113]	0.236	0.989
83649	2.2	exomewide_scan	not_conditioned	osteoporosis	Osteoporosis (OP)	pLoF	0.001	high_outlier	case	17650	NAGK	ENSG00000124357	FALSE	FALSE	11	-0.0356808	0.232019	-0.417318	0.345956	-0.0357 [-0.417, 0.346]	0.439	0.989
83667	2.2	exomewide_scan	not_conditioned	osteoporosis	Osteoporosis (OP)	pLoF	0.001	high_outlier	case	17650	NANOGNB	ENSG00000205857	FALSE	FALSE	29	0.0178871	0.142662	-0.216771	0.252545	0.0179 [-0.217, 0.253]	0.55	0.989
83684	2.2	exomewide_scan	not_conditioned	osteoporosis	Osteoporosis (OP)	pLoF	0.001	high_outlier	case	17650	NAPB	ENSG00000125814	FALSE	FALSE	3	-0.0201617	0.439076	-0.742377	0.702054	-0.0202 [-0.742, 0.702]	0.482	0.989
83688	2.2	exomewide_scan	not_conditioned	osteoporosis	Osteoporosis (OP)	pLoF	0.001	high_outlier	case	17650	NAPG	ENSG00000134265	FALSE	FALSE	5	-0.0954174	0.339478	-0.653809	0.462974	-0.0954 [-0.654, 0.463]	0.389	0.989
83705	2.2	exomewide_scan	not_conditioned	osteoporosis	Osteoporosis (OP)	pLoF	0.001	high_outlier	case	17650	NAT14	ENSG00000090971	FALSE	FALSE	3	-0.0335969	0.437971	-0.753995	0.686801	-0.0336 [-0.754, 0.687]	0.469	0.989
83715	2.2	exomewide_scan	not_conditioned	osteoporosis	Osteoporosis (OP)	pLoF	0.001	high_outlier	case	17650	NAV1	ENSG00000134369	FALSE	FALSE	1	0.0467608	0.769615	-1.21914	1.31266	0.0468 [-1.22, 1.31]	0.524	0.989
83733	2.2	exomewide_scan	not_conditioned	osteoporosis	Osteoporosis (OP)	pLoF	0.001	high_outlier	case	17646	NBL1	ENSG00000158747	FALSE	FALSE	9	0.0138164	0.256597	-0.408248	0.435881	0.0138 [-0.408, 0.436]	0.521	0.989
83743	2.2	exomewide_scan	not_conditioned	osteoporosis	Osteoporosis (OP)	pLoF	0.001	high_outlier	case	17650	NBPF12	ENSG00000268043	FALSE	FALSE	56	-0.0189563	0.103	-0.188376	0.150464	-0.0190 [-0.188, 0.150]	0.427	0.989
83763	2.2	exomewide_scan	not_conditioned	osteoporosis	Osteoporosis (OP)	pLoF	0.001	high_outlier	case	17650	NBPF8	ENSG00000270231	FALSE	FALSE	36	-0.0333828	0.128391	-0.244567	0.177802	-0.0334 [-0.245, 0.178]	0.397	0.989
83788	2.2	exomewide_scan	not_conditioned	osteoporosis	Osteoporosis (OP)	pLoF	0.001	high_outlier	case	17580	NCBP1	ENSG00000136937	FALSE	FALSE	1	-0.0354597	0.759962	-1.28549	1.21457	-0.0355 [-1.29, 1.21]	0.481	0.989
83806	2.2	exomewide_scan	not_conditioned	osteoporosis	Osteoporosis (OP)	pLoF	0.001	high_outlier	case	17649	NCK1	ENSG00000158092	FALSE	FALSE	1	-0.0647661	0.761602	-1.31749	1.18796	-0.0648 [-1.32, 1.19]	0.466	0.989
83812	2.2	exomewide_scan	not_conditioned	osteoporosis	Osteoporosis (OP)	pLoF	0.001	high_outlier	case	17650	NCKAP5	ENSG00000176771	FALSE	FALSE	4	-0.0945232	0.384696	-0.727292	0.538245	-0.0945 [-0.727, 0.538]	0.403	0.989
83848	2.2	exomewide_scan	not_conditioned	osteoporosis	Osteoporosis (OP)	pLoF	0.001	high_outlier	case	17650	NCSTN	ENSG00000162736	FALSE	FALSE	3	0.00369139	0.444413	-0.727303	0.734686	3.69e-03 [-0.727, 0.735]	0.503	0.989
83865	2.2	exomewide_scan	not_conditioned	osteoporosis	Osteoporosis (OP)	pLoF	0.001	high_outlier	case	17650	NDOR1	ENSG00000188566	FALSE	FALSE	11	-0.0414939	0.229204	-0.418501	0.335513	-0.0415 [-0.419, 0.336]	0.428	0.989
83867	2.2	exomewide_scan	not_conditioned	osteoporosis	Osteoporosis (OP)	pLoF	0.001	high_outlier	case	17650	NDRG1	ENSG00000104419	FALSE	FALSE	4	-0.0373158	0.381424	-0.664702	0.590071	-0.0373 [-0.665, 0.590]	0.461	0.989
83873	2.2	exomewide_scan	not_conditioned	osteoporosis	Osteoporosis (OP)	pLoF	0.001	high_outlier	case	17650	NDRG4	ENSG00000103034	FALSE	FALSE	3	0.00100621	0.440003	-0.722734	0.724747	1.01e-03 [-0.723, 0.725]	0.501	0.989
83875	2.2	exomewide_scan	not_conditioned	osteoporosis	Osteoporosis (OP)	pLoF	0.001	high_outlier	case	17644	NDST1	ENSG00000070614	FALSE	FALSE	1	-0.132281	0.764185	-1.38925	1.12469	-0.132 [-1.39, 1.12]	0.431	0.989
83893	2.2	exomewide_scan	not_conditioned	osteoporosis	Osteoporosis (OP)	pLoF	0.001	high_outlier	case	17650	NDUFA4	ENSG00000189043	FALSE	FALSE	4	-0.0294962	0.388426	-0.6684	0.609408	-0.0295 [-0.668, 0.609]	0.47	0.989
83895	2.2	exomewide_scan	not_conditioned	osteoporosis	Osteoporosis (OP)	pLoF	0.001	high_outlier	case	17650	NDUFA4L2	ENSG00000185633	FALSE	FALSE	5	-0.0860351	0.343386	-0.650855	0.478785	-0.0860 [-0.651, 0.479]	0.401	0.989
83906	2.2	exomewide_scan	not_conditioned	osteoporosis	Osteoporosis (OP)	pLoF	0.001	low_outlier	ctrl	296143	NDUFAB1	ENSG00000004779	FALSE	FALSE	5	0.160358	0.222894	-0.20627	0.526986	0.160 [-0.206, 0.527]	0.236	0.989
83922	2.2	exomewide_scan	not_conditioned	osteoporosis	Osteoporosis (OP)	pLoF	0.001	high_outlier	case	17650	NDUFAF8	ENSG00000224877	FALSE	FALSE	2	0.0651695	0.53987	-0.822838	0.953177	0.0652 [-0.823, 0.953]	0.548	0.989
83935	2.2	exomewide_scan	not_conditioned	osteoporosis	Osteoporosis (OP)	pLoF	0.001	high_outlier	case	17650	NDUFB6	ENSG00000165264	FALSE	FALSE	5	-0.0479123	0.339897	-0.606993	0.511169	-0.0479 [-0.607, 0.511]	0.444	0.989
83937	2.2	exomewide_scan	not_conditioned	osteoporosis	Osteoporosis (OP)	pLoF	0.001	high_outlier	case	17650	NDUFB7	ENSG00000099795	FALSE	FALSE	16	-0.0217859	0.189709	-0.333829	0.290258	-0.0218 [-0.334, 0.290]	0.454	0.989
83941	2.2	exomewide_scan	not_conditioned	osteoporosis	Osteoporosis (OP)	pLoF	0.001	high_outlier	case	17650	NDUFB9	ENSG00000147684	FALSE	FALSE	8	-0.0612321	0.269744	-0.504921	0.382457	-0.0612 [-0.505, 0.382]	0.41	0.989
83947	2.2	exomewide_scan	not_conditioned	osteoporosis	Osteoporosis (OP)	pLoF	0.001	high_outlier	case	17650	NDUFS1	ENSG00000023228	FALSE	FALSE	7	-0.00618229	0.290833	-0.48456	0.472195	-6.18e-03 [-0.485, 0.472]	0.492	0.989
83949	2.2	exomewide_scan	not_conditioned	osteoporosis	Osteoporosis (OP)	pLoF	0.001	high_outlier	case	17649	NDUFS2	ENSG00000158864	FALSE	FALSE	1	0.0726	0.769589	-1.19326	1.33846	0.0726 [-1.19, 1.34]	0.538	0.989
83960	2.2	exomewide_scan	not_conditioned	osteoporosis	Osteoporosis (OP)	pLoF	0.001	high_outlier	case	17650	NDUFS8	ENSG00000110717	FALSE	FALSE	4	-0.100949	0.388451	-0.739894	0.537996	-0.101 [-0.740, 0.538]	0.397	0.989
83964	2.2	exomewide_scan	not_conditioned	osteoporosis	Osteoporosis (OP)	pLoF	0.001	high_outlier	case	17650	NDUFV2	ENSG00000178127	FALSE	FALSE	8	-0.0242688	0.268397	-0.465743	0.417205	-0.0243 [-0.466, 0.417]	0.464	0.989
83984	2.2	exomewide_scan	not_conditioned	osteoporosis	Osteoporosis (OP)	pLoF	0.001	high_outlier	case	17650	NECTIN2	ENSG00000130202	FALSE	FALSE	4	0.0477239	0.37932	-0.576202	0.67165	0.0477 [-0.576, 0.672]	0.55	0.989
83991	2.2	exomewide_scan	not_conditioned	osteoporosis	Osteoporosis (OP)	pLoF	0.001	high_outlier	case	17650	NEDD4	ENSG00000069869	FALSE	FALSE	28	-0.0315502	0.143987	-0.268388	0.205287	-0.0316 [-0.268, 0.205]	0.413	0.989
83993	2.2	exomewide_scan	not_conditioned	osteoporosis	Osteoporosis (OP)	pLoF	0.001	high_outlier	case	17650	NEDD4L	ENSG00000049759	FALSE	FALSE	2	0.0734153	0.536697	-0.809373	0.956203	0.0734 [-0.809, 0.956]	0.554	0.989
84051	2.2	exomewide_scan	not_conditioned	osteoporosis	Osteoporosis (OP)	pLoF	0.001	high_outlier	case	17650	NEPRO	ENSG00000163608	FALSE	FALSE	19	-0.00919088	0.174771	-0.296664	0.278282	-9.19e-03 [-0.297, 0.278]	0.479	0.989
84053	2.2	exomewide_scan	not_conditioned	osteoporosis	Osteoporosis (OP)	pLoF	0.001	high_outlier	case	17650	NES	ENSG00000132688	FALSE	FALSE	7	0.029817	0.290941	-0.448738	0.508372	0.0298 [-0.449, 0.508]	0.541	0.989
84067	2.2	exomewide_scan	not_conditioned	osteoporosis	Osteoporosis (OP)	pLoF	0.001	high_outlier	case	17650	NEURL1	ENSG00000107954	FALSE	FALSE	5	-0.050203	0.340534	-0.610332	0.509926	-0.0502 [-0.610, 0.510]	0.441	0.989
84088	2.2	exomewide_scan	not_conditioned	osteoporosis	Osteoporosis (OP)	pLoF	0.001	high_outlier	case	17650	NEXN	ENSG00000162614	FALSE	FALSE	9	-0.0647768	0.256597	-0.486841	0.357288	-0.0648 [-0.487, 0.357]	0.4	0.989
84125	2.2	exomewide_scan	not_conditioned	osteoporosis	Osteoporosis (OP)	pLoF	0.001	high_outlier	case	17650	NFKBIA	ENSG00000100906	FALSE	FALSE	1	0.0523355	0.760167	-1.19803	1.3027	0.0523 [-1.20, 1.30]	0.527	0.989
84139	2.2	exomewide_scan	not_conditioned	osteoporosis	Osteoporosis (OP)	pLoF	0.001	high_outlier	case	17647	NFS1	ENSG00000244005	FALSE	FALSE	1	-0.0637607	0.760385	-1.31448	1.18696	-0.0638 [-1.31, 1.19]	0.467	0.989
84147	2.2	exomewide_scan	not_conditioned	osteoporosis	Osteoporosis (OP)	pLoF	0.001	high_outlier	case	17650	NFYA	ENSG00000001167	FALSE	FALSE	4	-0.0684182	0.396364	-0.720379	0.583543	-0.0684 [-0.720, 0.584]	0.431	0.989
84150	2.2	exomewide_scan	not_conditioned	osteoporosis	Osteoporosis (OP)	pLoF	0.001	high_outlier	case	17638	NFYC	ENSG00000066136	FALSE	FALSE	1	-0.175916	0.769759	-1.44206	1.09022	-0.176 [-1.44, 1.09]	0.41	0.989
84170	2.2	exomewide_scan	not_conditioned	osteoporosis	Osteoporosis (OP)	pLoF	0.001	high_outlier	case	17650	NHLRC2	ENSG00000196865	FALSE	FALSE	3	-0.024402	0.4396	-0.74748	0.698676	-0.0244 [-0.747, 0.699]	0.478	0.989
84185	2.2	exomewide_scan	not_conditioned	osteoporosis	Osteoporosis (OP)	pLoF	0.001	high_outlier	case	17650	NICN1	ENSG00000145029	FALSE	FALSE	2	-0.0374651	0.538424	-0.923094	0.848164	-0.0375 [-0.923, 0.848]	0.472	0.989
84187	2.2	exomewide_scan	not_conditioned	osteoporosis	Osteoporosis (OP)	pLoF	0.001	high_outlier	case	17650	NID1	ENSG00000116962	FALSE	FALSE	12	-0.00274022	0.222229	-0.368274	0.362794	-2.74e-03 [-0.368, 0.363]	0.495	0.989
84193	2.2	exomewide_scan	not_conditioned	osteoporosis	Osteoporosis (OP)	pLoF	0.001	high_outlier	case	17650	NIFK	ENSG00000155438	FALSE	FALSE	6	-0.0603906	0.314128	-0.577085	0.456304	-0.0604 [-0.577, 0.456]	0.424	0.989
84206	2.2	exomewide_scan	not_conditioned	osteoporosis	Osteoporosis (OP)	pLoF	0.001	high_outlier	case	17650	NIPA2	ENSG00000140157	FALSE	FALSE	2	-0.0695168	0.538371	-0.955058	0.816025	-0.0695 [-0.955, 0.816]	0.449	0.989
84210	2.2	exomewide_scan	not_conditioned	osteoporosis	Osteoporosis (OP)	pLoF	0.001	high_outlier	case	17650	NIPAL2	ENSG00000104361	FALSE	FALSE	10	0.0200756	0.241279	-0.376793	0.416944	0.0201 [-0.377, 0.417]	0.533	0.989
84233	2.2	exomewide_scan	not_conditioned	osteoporosis	Osteoporosis (OP)	pLoF	0.001	high_outlier	case	17589	NKAIN3	ENSG00000185942	FALSE	FALSE	2	0.0537537	0.539378	-0.833444	0.940952	0.0538 [-0.833, 0.941]	0.54	0.989
84242	2.2	exomewide_scan	not_conditioned	osteoporosis	Osteoporosis (OP)	pLoF	0.001	high_outlier	case	17650	NKD2	ENSG00000145506	FALSE	FALSE	9	-0.0265272	0.254782	-0.445606	0.392552	-0.0265 [-0.446, 0.393]	0.459	0.989
84272	2.2	exomewide_scan	not_conditioned	osteoporosis	Osteoporosis (OP)	pLoF	0.001	high_outlier	case	17650	NKX6-3	ENSG00000165066	FALSE	FALSE	3	0.0199804	0.44044	-0.704479	0.74444	0.0200 [-0.704, 0.744]	0.518	0.989
84287	2.2	exomewide_scan	not_conditioned	osteoporosis	Osteoporosis (OP)	pLoF	0.001	high_outlier	case	17650	NLRC5	ENSG00000140853	FALSE	FALSE	13	-0.00305205	0.211434	-0.35083	0.344726	-3.05e-03 [-0.351, 0.345]	0.494	0.989
84295	2.2	exomewide_scan	not_conditioned	osteoporosis	Osteoporosis (OP)	pLoF	0.001	high_outlier	case	17650	NLRP12	ENSG00000142405	FALSE	FALSE	61	-0.00263972	0.097295	-0.162676	0.157396	-2.64e-03 [-0.163, 0.157]	0.489	0.989
84305	2.2	exomewide_scan	not_conditioned	osteoporosis	Osteoporosis (OP)	pLoF	0.001	high_outlier	case	17650	NLRP4	ENSG00000160505	FALSE	FALSE	43	0.0103123	0.11582	-0.180195	0.200819	0.0103 [-0.180, 0.201]	0.535	0.989
84326	2.2	exomewide_scan	not_conditioned	osteoporosis	Osteoporosis (OP)	pLoF	0.001	high_outlier	case	17650	NME2	ENSG00000243678	FALSE	FALSE	11	0.0272724	0.230246	-0.351449	0.405993	0.0273 [-0.351, 0.406]	0.547	0.989
84330	2.2	exomewide_scan	not_conditioned	osteoporosis	Osteoporosis (OP)	pLoF	0.001	high_outlier	case	17650	NME4	ENSG00000103202	FALSE	FALSE	4	-0.0251312	0.381087	-0.651964	0.601701	-0.0251 [-0.652, 0.602]	0.474	0.989
84334	2.2	exomewide_scan	not_conditioned	osteoporosis	Osteoporosis (OP)	pLoF	0.001	high_outlier	case	17650	NME6	ENSG00000172113	FALSE	FALSE	3	-0.0218846	0.439658	-0.745058	0.701288	-0.0219 [-0.745, 0.701]	0.48	0.989
84359	2.2	exomewide_scan	not_conditioned	osteoporosis	Osteoporosis (OP)	pLoF	0.001	high_outlier	case	17650	NMT2	ENSG00000152465	FALSE	FALSE	3	0.0285365	0.439602	-0.694544	0.751617	0.0285 [-0.695, 0.752]	0.526	0.989
84381	2.2	exomewide_scan	not_conditioned	osteoporosis	Osteoporosis (OP)	pLoF	0.001	high_outlier	case	17650	NOC3L	ENSG00000173145	FALSE	FALSE	22	0.0100001	0.162412	-0.257144	0.277144	0.0100 [-0.257, 0.277]	0.525	0.989
84391	2.2	exomewide_scan	not_conditioned	osteoporosis	Osteoporosis (OP)	pLoF	0.001	high_outlier	case	17650	NODAL	ENSG00000156574	FALSE	FALSE	1	-0.145722	0.761332	-1.398	1.10656	-0.146 [-1.40, 1.11]	0.424	0.989
84404	2.2	exomewide_scan	not_conditioned	osteoporosis	Osteoporosis (OP)	pLoF	0.001	high_outlier	case	17650	NOL4L	ENSG00000197183	FALSE	FALSE	2	-0.041081	0.537683	-0.925491	0.843329	-0.0411 [-0.925, 0.843]	0.47	0.989
84408	2.2	exomewide_scan	not_conditioned	osteoporosis	Osteoporosis (OP)	pLoF	0.001	high_outlier	case	17650	NOL7	ENSG00000225921	FALSE	FALSE	4	-0.0186523	0.396364	-0.670613	0.633308	-0.0187 [-0.671, 0.633]	0.481	0.989
84449	2.2	exomewide_scan	not_conditioned	osteoporosis	Osteoporosis (OP)	pLoF	0.001	high_outlier	case	17650	NOSIP	ENSG00000142546	FALSE	FALSE	6	0.0139217	0.30972	-0.495522	0.523366	0.0139 [-0.496, 0.523]	0.518	0.989
84458	2.2	exomewide_scan	not_conditioned	osteoporosis	Osteoporosis (OP)	pLoF	0.001	high_outlier	case	9326	NOTCH2NLB	ENSG00000286019	FALSE	FALSE	2	-0.117111	0.544477	-1.0127	0.778474	-0.117 [-1.01, 0.778]	0.415	0.989
84472	2.2	exomewide_scan	not_conditioned	osteoporosis	Osteoporosis (OP)	pLoF	0.001	high_outlier	case	17650	NOVA1	ENSG00000139910	FALSE	FALSE	1	0.0175819	0.760167	-1.23278	1.26795	0.0176 [-1.23, 1.27]	0.509	0.989
84501	2.2	exomewide_scan	not_conditioned	osteoporosis	Osteoporosis (OP)	pLoF	0.001	high_outlier	case	17650	NPC1	ENSG00000141458	FALSE	FALSE	14	0.00917334	0.202925	-0.324609	0.342955	9.17e-03 [-0.325, 0.343]	0.518	0.989
84506	2.2	exomewide_scan	not_conditioned	osteoporosis	Osteoporosis (OP)	pLoF	0.001	low_outlier	ctrl	296143	NPDC1	ENSG00000107281	FALSE	FALSE	12	0.101901	0.141121	-0.130222	0.334024	0.102 [-0.130, 0.334]	0.235	0.989
84517	2.2	exomewide_scan	not_conditioned	osteoporosis	Osteoporosis (OP)	pLoF	0.001	high_outlier	case	17650	NPFFR2	ENSG00000056291	FALSE	FALSE	6	-0.0879483	0.31374	-0.604005	0.428108	-0.0879 [-0.604, 0.428]	0.39	0.989
84523	2.2	exomewide_scan	not_conditioned	osteoporosis	Osteoporosis (OP)	pLoF	0.001	high_outlier	case	17650	NPHP4	ENSG00000131697	FALSE	FALSE	24	-0.0330485	0.157191	-0.291605	0.225508	-0.0330 [-0.292, 0.226]	0.417	0.989
84525	2.2	exomewide_scan	not_conditioned	osteoporosis	Osteoporosis (OP)	pLoF	0.001	high_outlier	case	17650	NPHS1	ENSG00000161270	FALSE	FALSE	48	-0.0166171	0.109644	-0.196965	0.163731	-0.0166 [-0.197, 0.164]	0.44	0.989
84542	2.2	exomewide_scan	not_conditioned	osteoporosis	Osteoporosis (OP)	pLoF	0.001	high_outlier	case	17650	NPIPB15	ENSG00000196436	FALSE	FALSE	18	-0.0399113	0.179706	-0.335501	0.255679	-0.0399 [-0.336, 0.256]	0.412	0.989
84544	2.2	exomewide_scan	not_conditioned	osteoporosis	Osteoporosis (OP)	pLoF	0.001	high_outlier	case	17648	NPIPB2	ENSG00000234719	FALSE	FALSE	35291	-0.0589844	0.340853	-0.619638	0.501669	-0.0590 [-0.620, 0.502]	0.431	0.989
84548	2.2	exomewide_scan	not_conditioned	osteoporosis	Osteoporosis (OP)	pLoF	0.001	high_outlier	case	17589	NPIPB4	ENSG00000185864	FALSE	FALSE	2	-0.0258643	0.538927	-0.91232	0.860592	-0.0259 [-0.912, 0.861]	0.481	0.989
84553	2.2	exomewide_scan	not_conditioned	osteoporosis	Osteoporosis (OP)	pLoF	0.001	high_outlier	case	17650	NPIPB7	ENSG00000233232	FALSE	FALSE	4	-0.076749	0.311141	-0.58853	0.435032	-0.0767 [-0.589, 0.435]	0.403	0.989
84555	2.2	exomewide_scan	not_conditioned	osteoporosis	Osteoporosis (OP)	pLoF	0.001	high_outlier	case	17634	NPIPB8	ENSG00000255524	FALSE	FALSE	1	-0.196487	0.7621	-1.45003	1.05706	-0.196 [-1.45, 1.06]	0.398	0.989
84558	2.2	exomewide_scan	not_conditioned	osteoporosis	Osteoporosis (OP)	pLoF	0.001	high_outlier	case	17650	NPL	ENSG00000135838	FALSE	FALSE	40	0.0168023	0.121822	-0.183577	0.217182	0.0168 [-0.184, 0.217]	0.555	0.989
84561	2.2	exomewide_scan	not_conditioned	osteoporosis	Osteoporosis (OP)	pLoF	0.001	high_outlier	case	17612	NPM1	ENSG00000181163	FALSE	FALSE	1	0.0871328	0.764159	-1.1698	1.34406	0.0871 [-1.17, 1.34]	0.545	0.989
84565	2.2	exomewide_scan	not_conditioned	osteoporosis	Osteoporosis (OP)	pLoF	0.001	high_outlier	case	17650	NPM3	ENSG00000107833	FALSE	FALSE	3	-0.012534	0.439575	-0.735571	0.710503	-0.0125 [-0.736, 0.711]	0.489	0.989
84576	2.2	exomewide_scan	not_conditioned	osteoporosis	Osteoporosis (OP)	pLoF	0.001	high_outlier	case	17650	NPR2	ENSG00000159899	FALSE	FALSE	2	-0.0923672	0.537365	-0.976254	0.79152	-0.0924 [-0.976, 0.792]	0.432	0.989
84595	2.2	exomewide_scan	not_conditioned	osteoporosis	Osteoporosis (OP)	pLoF	0.001	high_outlier	case	17638	NPW	ENSG00000183971	FALSE	FALSE	1	-0.190351	0.762242	-1.44413	1.06343	-0.190 [-1.44, 1.06]	0.401	0.989
84597	2.2	exomewide_scan	not_conditioned	osteoporosis	Osteoporosis (OP)	pLoF	0.001	high_outlier	case	17629	NPY	ENSG00000122585	FALSE	FALSE	1	-0.128572	0.776954	-1.40655	1.1494	-0.129 [-1.41, 1.15]	0.434	0.989
84599	2.2	exomewide_scan	not_conditioned	osteoporosis	Osteoporosis (OP)	pLoF	0.001	high_outlier	case	17650	NPY1R	ENSG00000164128	FALSE	FALSE	3	0.0179754	0.443639	-0.711746	0.747697	0.0180 [-0.712, 0.748]	0.516	0.989
84617	2.2	exomewide_scan	not_conditioned	osteoporosis	Osteoporosis (OP)	pLoF	0.001	high_outlier	case	17650	NR1H2	ENSG00000131408	FALSE	FALSE	1	0.0175288	0.758523	-1.23013	1.26519	0.0175 [-1.23, 1.27]	0.509	0.989
84632	2.2	exomewide_scan	not_conditioned	osteoporosis	Osteoporosis (OP)	pLoF	0.001	high_outlier	case	17650	NR2E3	ENSG00000278570	FALSE	FALSE	26	-0.03238	0.149414	-0.278144	0.213384	-0.0324 [-0.278, 0.213]	0.414	0.989
84634	2.2	exomewide_scan	not_conditioned	osteoporosis	Osteoporosis (OP)	pLoF	0.001	high_outlier	case	17648	NR2F6	ENSG00000160113	FALSE	FALSE	1	0.0599067	0.75855	-1.1878	1.30761	0.0599 [-1.19, 1.31]	0.531	0.989
84638	2.2	exomewide_scan	not_conditioned	osteoporosis	Osteoporosis (OP)	pLoF	0.001	high_outlier	case	17650	NR4A1	ENSG00000123358	FALSE	FALSE	2	-0.136467	0.542875	-1.02942	0.756483	-0.136 [-1.03, 0.756]	0.401	0.989
84688	2.2	exomewide_scan	not_conditioned	osteoporosis	Osteoporosis (OP)	pLoF	0.001	high_outlier	case	17650	NRP1	ENSG00000099250	FALSE	FALSE	1	-0.00749612	0.761332	-1.25978	1.24478	-7.50e-03 [-1.26, 1.24]	0.496	0.989
84690	2.2	exomewide_scan	not_conditioned	osteoporosis	Osteoporosis (OP)	pLoF	0.001	high_outlier	case	17650	NRP2	ENSG00000118257	FALSE	FALSE	5	-0.0626255	0.344126	-0.628662	0.503411	-0.0626 [-0.629, 0.503]	0.428	0.989
84693	2.2	exomewide_scan	not_conditioned	osteoporosis	Osteoporosis (OP)	pLoF	0.001	high_outlier	case	17650	NRSN1	ENSG00000152954	FALSE	FALSE	13	0.00398897	0.219914	-0.357737	0.365715	3.99e-03 [-0.358, 0.366]	0.507	0.989
84698	2.2	exomewide_scan	not_conditioned	osteoporosis	Osteoporosis (OP)	pLoF	0.001	high_outlier	case	17650	NRXN1	ENSG00000179915	FALSE	FALSE	6	-0.00523606	0.314146	-0.52196	0.511488	-5.24e-03 [-0.522, 0.511]	0.493	0.989
84702	2.2	exomewide_scan	not_conditioned	osteoporosis	Osteoporosis (OP)	pLoF	0.001	high_outlier	case	17649	NRXN3	ENSG00000021645	FALSE	FALSE	1	-0.0515412	0.760194	-1.30195	1.19887	-0.0515 [-1.30, 1.20]	0.473	0.989
84728	2.2	exomewide_scan	not_conditioned	osteoporosis	Osteoporosis (OP)	pLoF	0.001	high_outlier	case	17650	NSMCE4A	ENSG00000107672	FALSE	FALSE	5	0.0333395	0.340527	-0.526778	0.593457	0.0333 [-0.527, 0.593]	0.539	0.989
84746	2.2	exomewide_scan	not_conditioned	osteoporosis	Osteoporosis (OP)	pLoF	0.001	high_outlier	case	17650	NT5C	ENSG00000125458	FALSE	FALSE	15	-0.0551857	0.197189	-0.379533	0.269161	-0.0552 [-0.380, 0.269]	0.39	0.989
84748	2.2	exomewide_scan	not_conditioned	osteoporosis	Osteoporosis (OP)	pLoF	0.001	high_outlier	case	17650	NT5C1A	ENSG00000116981	FALSE	FALSE	5	-0.00904605	0.344248	-0.575284	0.557192	-9.05e-03 [-0.575, 0.557]	0.49	0.989
84766	2.2	exomewide_scan	not_conditioned	osteoporosis	Osteoporosis (OP)	pLoF	0.001	high_outlier	case	17650	NT5M	ENSG00000205309	FALSE	FALSE	11	-0.0452417	0.230244	-0.423959	0.333476	-0.0452 [-0.424, 0.333]	0.422	0.989
84785	2.2	exomewide_scan	not_conditioned	osteoporosis	Osteoporosis (OP)	pLoF	0.001	high_outlier	case	17650	NTN3	ENSG00000162068	FALSE	FALSE	6	-0.0106174	0.311159	-0.522428	0.501194	-0.0106 [-0.522, 0.501]	0.486	0.989
84789	2.2	exomewide_scan	not_conditioned	osteoporosis	Osteoporosis (OP)	pLoF	0.001	high_outlier	case	17650	NTN5	ENSG00000142233	FALSE	FALSE	25	-0.0114207	0.15181	-0.261126	0.238285	-0.0114 [-0.261, 0.238]	0.47	0.989
84801	2.2	exomewide_scan	not_conditioned	osteoporosis	Osteoporosis (OP)	pLoF	0.001	high_outlier	case	17650	NTRK3	ENSG00000140538	FALSE	FALSE	1	0.0974305	0.761333	-1.15485	1.34971	0.0974 [-1.15, 1.35]	0.551	0.989
84806	2.2	exomewide_scan	not_conditioned	osteoporosis	Osteoporosis (OP)	pLoF	0.001	low_outlier	ctrl	296143	NTSR2	ENSG00000169006	FALSE	FALSE	323	0.0208451	0.0291537	-0.0271085	0.0687987	0.0208 [-0.0271, 0.0688]	0.237	0.989
84824	2.2	exomewide_scan	not_conditioned	osteoporosis	Osteoporosis (OP)	pLoF	0.001	high_outlier	case	17650	NUCKS1	ENSG00000069275	FALSE	FALSE	1	0.00883485	0.769589	-1.25703	1.2747	8.83e-03 [-1.26, 1.27]	0.505	0.989
84833	2.2	exomewide_scan	not_conditioned	osteoporosis	Osteoporosis (OP)	pLoF	0.001	high_outlier	case	17650	NUDT1	ENSG00000106268	FALSE	FALSE	17	-0.00311072	0.188519	-0.313197	0.306975	-3.11e-03 [-0.313, 0.307]	0.493	0.989
84847	2.2	exomewide_scan	not_conditioned	osteoporosis	Osteoporosis (OP)	pLoF	0.001	low_outlier	ctrl	296143	NUDT18	ENSG00000275074	FALSE	FALSE	522	0.01564	0.0217468	-0.0201303	0.0514103	0.0156 [-0.0201, 0.0514]	0.236	0.989
84852	2.2	exomewide_scan	not_conditioned	osteoporosis	Osteoporosis (OP)	pLoF	0.001	high_outlier	case	17650	NUDT2	ENSG00000164978	FALSE	FALSE	23	-0.00170526	0.158556	-0.262507	0.259096	-1.71e-03 [-0.263, 0.259]	0.496	0.989
84855	2.2	exomewide_scan	not_conditioned	osteoporosis	Osteoporosis (OP)	pLoF	0.001	high_outlier	case	17650	NUDT22	ENSG00000149761	FALSE	FALSE	19	0.0197628	0.178315	-0.273539	0.313065	0.0198 [-0.274, 0.313]	0.544	0.989
84862	2.2	exomewide_scan	not_conditioned	osteoporosis	Osteoporosis (OP)	pLoF	0.001	high_outlier	case	17650	NUDT6	ENSG00000170917	FALSE	FALSE	4	0.0248354	0.384236	-0.607177	0.656847	0.0248 [-0.607, 0.657]	0.526	0.989
84874	2.2	exomewide_scan	not_conditioned	osteoporosis	Osteoporosis (OP)	pLoF	0.001	high_outlier	case	17650	NUFIP2	ENSG00000108256	FALSE	FALSE	1	-0.17734	0.763576	-1.43331	1.07863	-0.177 [-1.43, 1.08]	0.408	0.989
84882	2.2	exomewide_scan	not_conditioned	osteoporosis	Osteoporosis (OP)	pLoF	0.001	high_outlier	case	17650	NUMBL	ENSG00000105245	FALSE	FALSE	3	-0.101422	0.437981	-0.821837	0.618993	-0.101 [-0.822, 0.619]	0.408	0.989
84892	2.2	exomewide_scan	not_conditioned	osteoporosis	Osteoporosis (OP)	pLoF	0.001	high_outlier	case	17650	NUP160	ENSG00000030066	FALSE	FALSE	8	0.0366053	0.274703	-0.415241	0.488452	0.0366 [-0.415, 0.488]	0.553	0.989
84908	2.2	exomewide_scan	not_conditioned	osteoporosis	Osteoporosis (OP)	pLoF	0.001	high_outlier	case	17649	NUP42	ENSG00000136243	FALSE	FALSE	6	-0.0224313	0.317193	-0.544167	0.499305	-0.0224 [-0.544, 0.499]	0.472	0.989
84949	2.2	exomewide_scan	not_conditioned	osteoporosis	Osteoporosis (OP)	pLoF	0.001	high_outlier	case	17650	NWD1	ENSG00000188039	FALSE	FALSE	55	-0.00607325	0.102444	-0.174579	0.162432	-6.07e-03 [-0.175, 0.162]	0.476	0.989
84962	2.2	exomewide_scan	not_conditioned	osteoporosis	Osteoporosis (OP)	pLoF	0.001	high_outlier	case	17650	NXPE2	ENSG00000204361	FALSE	FALSE	21	0.0108791	0.16963	-0.268137	0.289896	0.0109 [-0.268, 0.290]	0.526	0.989
84966	2.2	exomewide_scan	not_conditioned	osteoporosis	Osteoporosis (OP)	pLoF	0.001	high_outlier	case	17650	NXPE4	ENSG00000137634	FALSE	FALSE	5	-0.0747824	0.347451	-0.646288	0.496724	-0.0748 [-0.646, 0.497]	0.415	0.989
84995	2.2	exomewide_scan	not_conditioned	osteoporosis	Osteoporosis (OP)	pLoF	0.001	high_outlier	case	17650	OAZ1	ENSG00000104904	FALSE	FALSE	4	-0.0407412	0.379294	-0.664624	0.583142	-0.0407 [-0.665, 0.583]	0.457	0.989
85000	2.2	exomewide_scan	not_conditioned	osteoporosis	Osteoporosis (OP)	pLoF	0.001	low_outlier	ctrl	296143	OBI1	ENSG00000152193	FALSE	FALSE	242	0.0229685	0.0317687	-0.0292864	0.0752234	0.0230 [-0.0293, 0.0752]	0.235	0.989
85005	2.2	exomewide_scan	not_conditioned	osteoporosis	Osteoporosis (OP)	pLoF	0.001	high_outlier	case	17650	OBP2B	ENSG00000171102	FALSE	FALSE	9	-0.0203511	0.253364	-0.437098	0.396396	-0.0204 [-0.437, 0.396]	0.468	0.989
85011	2.2	exomewide_scan	not_conditioned	osteoporosis	Osteoporosis (OP)	pLoF	0.001	high_outlier	case	17650	OC90	ENSG00000253117	FALSE	FALSE	16	-0.00356742	0.190784	-0.317379	0.310244	-3.57e-03 [-0.317, 0.310]	0.493	0.989
85013	2.2	exomewide_scan	not_conditioned	osteoporosis	Osteoporosis (OP)	pLoF	0.001	high_outlier	case	17650	OCA2	ENSG00000104044	FALSE	FALSE	7	0.0246423	0.287817	-0.448775	0.498059	0.0246 [-0.449, 0.498]	0.534	0.989
85017	2.2	exomewide_scan	not_conditioned	osteoporosis	Osteoporosis (OP)	pLoF	0.001	high_outlier	case	17650	OCIAD1	ENSG00000109180	FALSE	FALSE	7	-0.051483	0.290469	-0.529262	0.426296	-0.0515 [-0.529, 0.426]	0.43	0.989
85019	2.2	exomewide_scan	not_conditioned	osteoporosis	Osteoporosis (OP)	pLoF	0.001	high_outlier	case	17650	OCIAD2	ENSG00000145247	FALSE	FALSE	9	-0.0264354	0.256191	-0.447832	0.394961	-0.0264 [-0.448, 0.395]	0.459	0.989
85034	2.2	exomewide_scan	not_conditioned	osteoporosis	Osteoporosis (OP)	pLoF	0.001	high_outlier	case	17650	ODAD4	ENSG00000204815	FALSE	FALSE	4	-0.00436466	0.381753	-0.632292	0.623563	-4.36e-03 [-0.632, 0.624]	0.495	0.989
85050	2.2	exomewide_scan	not_conditioned	osteoporosis	Osteoporosis (OP)	pLoF	0.001	high_outlier	case	17650	ODF3L1	ENSG00000182950	FALSE	FALSE	3	-0.112229	0.439576	-0.835267	0.610809	-0.112 [-0.835, 0.611]	0.399	0.989
85060	2.2	exomewide_scan	not_conditioned	osteoporosis	Osteoporosis (OP)	pLoF	0.001	high_outlier	case	17650	OGDH	ENSG00000105953	FALSE	FALSE	3	-0.0119187	0.448495	-0.749627	0.72579	-0.0119 [-0.750, 0.726]	0.489	0.989
85078	2.2	exomewide_scan	not_conditioned	osteoporosis	Osteoporosis (OP)	pLoF	0.001	high_outlier	case	17650	OIP5	ENSG00000104147	FALSE	FALSE	8	0.0160907	0.269246	-0.42678	0.458961	0.0161 [-0.427, 0.459]	0.524	0.989
85086	2.2	exomewide_scan	not_conditioned	osteoporosis	Osteoporosis (OP)	pLoF	0.001	high_outlier	case	17650	OLFM2	ENSG00000105088	FALSE	FALSE	4	-0.0292385	0.379294	-0.653122	0.594645	-0.0292 [-0.653, 0.595]	0.469	0.989
85098	2.2	exomewide_scan	not_conditioned	osteoporosis	Osteoporosis (OP)	pLoF	0.001	high_outlier	case	17650	OLFML3	ENSG00000116774	FALSE	FALSE	4	-0.0476988	0.384853	-0.680726	0.585328	-0.0477 [-0.681, 0.585]	0.451	0.989
85109	2.2	exomewide_scan	not_conditioned	osteoporosis	Osteoporosis (OP)	pLoF	0.001	high_outlier	case	17650	OMD	ENSG00000127083	FALSE	FALSE	4	-0.107367	0.380026	-0.732454	0.51772	-0.107 [-0.732, 0.518]	0.389	0.989
85117	2.2	exomewide_scan	not_conditioned	osteoporosis	Osteoporosis (OP)	pLoF	0.001	high_outlier	case	17650	ONECUT3	ENSG00000205922	FALSE	FALSE	3	-0.0464096	0.437969	-0.766804	0.673985	-0.0464 [-0.767, 0.674]	0.458	0.989
85119	2.2	exomewide_scan	not_conditioned	osteoporosis	Osteoporosis (OP)	pLoF	0.001	high_outlier	case	17650	OOEP	ENSG00000203907	FALSE	FALSE	4	0.0419626	0.396337	-0.609954	0.693879	0.0420 [-0.610, 0.694]	0.542	0.989
85123	2.2	exomewide_scan	not_conditioned	osteoporosis	Osteoporosis (OP)	pLoF	0.001	high_outlier	case	17650	OPA1	ENSG00000198836	FALSE	FALSE	6	0.00904536	0.310898	-0.502336	0.520427	9.05e-03 [-0.502, 0.520]	0.512	0.989
85126	2.2	exomewide_scan	not_conditioned	osteoporosis	Osteoporosis (OP)	pLoF	0.001	high_outlier	case	17650	OPALIN	ENSG00000197430	FALSE	FALSE	3	0.00383734	0.4396	-0.71924	0.726915	3.84e-03 [-0.719, 0.727]	0.503	0.989
85133	2.2	exomewide_scan	not_conditioned	osteoporosis	Osteoporosis (OP)	pLoF	0.001	high_outlier	case	17650	OPN3	ENSG00000054277	FALSE	FALSE	5	0.0335097	0.344228	-0.532695	0.599714	0.0335 [-0.533, 0.600]	0.539	0.989
85155	2.2	exomewide_scan	not_conditioned	osteoporosis	Osteoporosis (OP)	pLoF	0.001	high_outlier	case	17650	OR10A4	ENSG00000170782	FALSE	FALSE	4	-0.011529	0.388453	-0.650477	0.627419	-0.0115 [-0.650, 0.627]	0.488	0.989
85156	2.2	exomewide_scan	not_conditioned	osteoporosis	Osteoporosis (OP)	pLoF	0.001	low_outlier	ctrl	296143	OR10A5	ENSG00000166363	FALSE	FALSE	37	0.0646936	0.0891449	-0.0819367	0.211324	0.0647 [-0.0819, 0.211]	0.234	0.989
85164	2.2	exomewide_scan	not_conditioned	osteoporosis	Osteoporosis (OP)	pLoF	0.001	high_outlier	case	17642	OR10G8	ENSG00000234560	FALSE	FALSE	3	-0.0806979	0.448527	-0.818459	0.657063	-0.0807 [-0.818, 0.657]	0.429	0.989
85168	2.2	exomewide_scan	not_conditioned	osteoporosis	Osteoporosis (OP)	pLoF	0.001	high_outlier	case	17650	OR10H1	ENSG00000186723	FALSE	FALSE	2	-0.0890837	0.536384	-0.971357	0.793189	-0.0891 [-0.971, 0.793]	0.434	0.989
85173	2.2	exomewide_scan	not_conditioned	osteoporosis	Osteoporosis (OP)	pLoF	0.001	high_outlier	case	17650	OR10H4	ENSG00000176231	FALSE	FALSE	6	0.00846919	0.309705	-0.50095	0.517889	8.47e-03 [-0.501, 0.518]	0.511	0.989
85196	2.2	exomewide_scan	not_conditioned	osteoporosis	Osteoporosis (OP)	pLoF	0.001	high_outlier	case	17650	OR13A1	ENSG00000256574	FALSE	FALSE	6	0.00445264	0.310867	-0.506878	0.515783	4.45e-03 [-0.507, 0.516]	0.506	0.989
85219	2.2	exomewide_scan	not_conditioned	osteoporosis	Osteoporosis (OP)	pLoF	0.001	high_outlier	case	17649	OR1G1	ENSG00000183024	FALSE	FALSE	1	-0.139268	0.763433	-1.395	1.11647	-0.139 [-1.40, 1.12]	0.428	0.989
85226	2.2	exomewide_scan	not_conditioned	osteoporosis	Osteoporosis (OP)	pLoF	0.001	high_outlier	case	17650	OR1L6	ENSG00000171459	FALSE	FALSE	7	-0.0215999	0.287315	-0.494191	0.450991	-0.0216 [-0.494, 0.451]	0.47	0.989
85234	2.2	exomewide_scan	not_conditioned	osteoporosis	Osteoporosis (OP)	pLoF	0.001	high_outlier	case	17650	OR2A14	ENSG00000221938	FALSE	FALSE	1	-0.0196807	0.776782	-1.29737	1.25801	-0.0197 [-1.30, 1.26]	0.49	0.989
85243	2.2	exomewide_scan	not_conditioned	osteoporosis	Osteoporosis (OP)	pLoF	0.001	high_outlier	case	17650	OR2AP1	ENSG00000179615	FALSE	FALSE	31	0.010102	0.138002	-0.216891	0.237095	0.0101 [-0.217, 0.237]	0.529	0.989
85245	2.2	exomewide_scan	not_conditioned	osteoporosis	Osteoporosis (OP)	pLoF	0.001	high_outlier	case	17649	OR2AT4	ENSG00000171561	FALSE	FALSE	3	-0.0415661	0.448527	-0.779327	0.696195	-0.0416 [-0.779, 0.696]	0.463	0.989
85255	2.2	exomewide_scan	not_conditioned	osteoporosis	Osteoporosis (OP)	pLoF	0.001	high_outlier	case	17649	OR2F2	ENSG00000221910	FALSE	FALSE	10	-0.0168816	0.245706	-0.421032	0.387269	-0.0169 [-0.421, 0.387]	0.473	0.989
85276	2.2	exomewide_scan	not_conditioned	osteoporosis	Osteoporosis (OP)	pLoF	0.001	high_outlier	case	17292	OR2T11	ENSG00000279301	FALSE	FALSE	47	-0.0066179	0.0941058	-0.161408	0.148172	-6.62e-03 [-0.161, 0.148]	0.472	0.989
85327	2.2	exomewide_scan	not_conditioned	osteoporosis	Osteoporosis (OP)	pLoF	0.001	high_outlier	case	11359	OR4F5	ENSG00000186092	FALSE	FALSE	2	-0.00688128	0.3848	-0.639821	0.626058	-6.88e-03 [-0.640, 0.626]	0.493	0.989
85344	2.2	exomewide_scan	not_conditioned	osteoporosis	Osteoporosis (OP)	pLoF	0.001	high_outlier	case	12575	OR4N4	ENSG00000183706	FALSE	FALSE	1	0.0461166	0.761342	-1.20618	1.29841	0.0461 [-1.21, 1.30]	0.524	0.989
85361	2.2	exomewide_scan	not_conditioned	osteoporosis	Osteoporosis (OP)	pLoF	0.001	low_outlier	ctrl	296138	OR51G1	ENSG00000278870	FALSE	FALSE	17	0.0953669	0.13151	-0.120948	0.311682	0.0954 [-0.121, 0.312]	0.234	0.989
85376	2.2	exomewide_scan	not_conditioned	osteoporosis	Osteoporosis (OP)	pLoF	0.001	high_outlier	case	17650	OR52A5	ENSG00000171944	FALSE	FALSE	4	0.0466911	0.388453	-0.592257	0.685639	0.0467 [-0.592, 0.686]	0.548	0.989
85389	2.2	exomewide_scan	not_conditioned	osteoporosis	Osteoporosis (OP)	pLoF	0.001	high_outlier	case	17650	OR52K1	ENSG00000196778	FALSE	FALSE	10	-0.028502	0.245733	-0.432697	0.375693	-0.0285 [-0.433, 0.376]	0.454	0.989
85397	2.2	exomewide_scan	not_conditioned	osteoporosis	Osteoporosis (OP)	pLoF	0.001	high_outlier	case	17650	OR52N1	ENSG00000181001	FALSE	FALSE	9	-0.0205987	0.234269	-0.405937	0.36474	-0.0206 [-0.406, 0.365]	0.465	0.989
85409	2.2	exomewide_scan	not_conditioned	osteoporosis	Osteoporosis (OP)	pLoF	0.001	low_outlier	ctrl	296143	OR56A5	ENSG00000188691	FALSE	FALSE	27	0.0743669	0.104354	-0.0972802	0.246014	0.0744 [-0.0973, 0.246]	0.238	0.989
85415	2.2	exomewide_scan	not_conditioned	osteoporosis	Osteoporosis (OP)	pLoF	0.001	high_outlier	case	17650	OR5A1	ENSG00000172320	FALSE	FALSE	8	-0.0394083	0.274703	-0.491255	0.412438	-0.0394 [-0.491, 0.412]	0.443	0.989
85418	2.2	exomewide_scan	not_conditioned	osteoporosis	Osteoporosis (OP)	pLoF	0.001	high_outlier	case	17650	OR5AP2	ENSG00000172464	FALSE	FALSE	8	-0.00703706	0.274711	-0.458896	0.444822	-7.04e-03 [-0.459, 0.445]	0.49	0.989
85422	2.2	exomewide_scan	not_conditioned	osteoporosis	Osteoporosis (OP)	pLoF	0.001	high_outlier	case	17650	OR5AU1	ENSG00000169327	FALSE	FALSE	26	-0.0173608	0.149202	-0.262776	0.228055	-0.0174 [-0.263, 0.228]	0.454	0.989
85445	2.2	exomewide_scan	not_conditioned	osteoporosis	Osteoporosis (OP)	pLoF	0.001	high_outlier	case	17650	OR5T1	ENSG00000181698	FALSE	FALSE	13	0.0228386	0.21553	-0.331677	0.377354	0.0228 [-0.332, 0.377]	0.542	0.989
85461	2.2	exomewide_scan	not_conditioned	osteoporosis	Osteoporosis (OP)	pLoF	0.001	high_outlier	case	15028	OR6C76	ENSG00000185821	FALSE	FALSE	19	9.72528e-05	0.176217	-0.289754	0.289948	9.73e-05 [-0.290, 0.290]	0.5	0.989
85465	2.2	exomewide_scan	not_conditioned	osteoporosis	Osteoporosis (OP)	pLoF	0.001	high_outlier	case	17650	OR6K6	ENSG00000180433	FALSE	FALSE	2	0.008442	0.544209	-0.886702	0.903586	8.44e-03 [-0.887, 0.904]	0.506	0.989
85476	2.2	exomewide_scan	not_conditioned	osteoporosis	Osteoporosis (OP)	pLoF	0.001	high_outlier	case	17650	OR6Y1	ENSG00000197532	FALSE	FALSE	2	0.0705646	0.544209	-0.82458	0.965709	0.0706 [-0.825, 0.966]	0.552	0.989
85495	2.2	exomewide_scan	not_conditioned	osteoporosis	Osteoporosis (OP)	pLoF	0.001	high_outlier	case	17650	OR9A4	ENSG00000258083	FALSE	FALSE	7	-0.0507922	0.293658	-0.533817	0.432232	-0.0508 [-0.534, 0.432]	0.431	0.989
85512	2.2	exomewide_scan	not_conditioned	osteoporosis	Osteoporosis (OP)	pLoF	0.001	high_outlier	case	17650	ORAI3	ENSG00000175938	FALSE	FALSE	2	0.0736085	0.538877	-0.812765	0.959982	0.0736 [-0.813, 0.960]	0.554	0.989
85517	2.2	exomewide_scan	not_conditioned	osteoporosis	Osteoporosis (OP)	pLoF	0.001	high_outlier	case	17650	ORC3	ENSG00000135336	FALSE	FALSE	23	0.0135116	0.165375	-0.258506	0.285529	0.0135 [-0.259, 0.286]	0.533	0.989
85519	2.2	exomewide_scan	not_conditioned	osteoporosis	Osteoporosis (OP)	pLoF	0.001	high_outlier	case	17650	ORC4	ENSG00000115947	FALSE	FALSE	11	-0.03797	0.232023	-0.419614	0.343674	-0.0380 [-0.420, 0.344]	0.435	0.989
85523	2.2	exomewide_scan	not_conditioned	osteoporosis	Osteoporosis (OP)	pLoF	0.001	high_outlier	case	17650	ORC6	ENSG00000091651	FALSE	FALSE	6	0.0316286	0.311164	-0.480191	0.543448	0.0316 [-0.480, 0.543]	0.54	0.989
85558	2.2	exomewide_scan	not_conditioned	osteoporosis	Osteoporosis (OP)	pLoF	0.001	high_outlier	case	17650	OSCAR	ENSG00000170909	FALSE	FALSE	10	0.000136651	0.23995	-0.394546	0.394819	1.37e-04 [-0.395, 0.395]	0.5	0.989
85569	2.2	exomewide_scan	not_conditioned	osteoporosis	Osteoporosis (OP)	pLoF	0.001	high_outlier	case	17650	OSGIN2	ENSG00000164823	FALSE	FALSE	15	-0.0081086	0.197027	-0.332189	0.315972	-8.11e-03 [-0.332, 0.316]	0.484	0.989
85602	2.2	exomewide_scan	not_conditioned	osteoporosis	Osteoporosis (OP)	pLoF	0.001	high_outlier	case	17650	OTOS	ENSG00000178602	FALSE	FALSE	30	-0.008714	0.14058	-0.239948	0.22252	-8.71e-03 [-0.240, 0.223]	0.475	0.989
85628	2.2	exomewide_scan	not_conditioned	osteoporosis	Osteoporosis (OP)	pLoF	0.001	low_outlier	ctrl	296143	OVGP1	ENSG00000085465	FALSE	FALSE	453	0.018059	0.0250029	-0.0230671	0.0591851	0.0181 [-0.0231, 0.0592]	0.235	0.989
85694	2.2	exomewide_scan	not_conditioned	osteoporosis	Osteoporosis (OP)	pLoF	0.001	high_outlier	case	17650	P4HA3	ENSG00000149380	FALSE	FALSE	4	0.0114149	0.388451	-0.62753	0.65036	0.0114 [-0.628, 0.650]	0.512	0.989
85698	2.2	exomewide_scan	not_conditioned	osteoporosis	Osteoporosis (OP)	pLoF	0.001	high_outlier	case	17650	P4HTM	ENSG00000178467	FALSE	FALSE	6	-0.0365303	0.310898	-0.547912	0.474851	-0.0365 [-0.548, 0.475]	0.453	0.989
85711	2.2	exomewide_scan	not_conditioned	osteoporosis	Osteoporosis (OP)	pLoF	0.001	high_outlier	case	17650	PABPC4	ENSG00000090621	FALSE	FALSE	3	-0.0688315	0.444342	-0.799709	0.662046	-0.0688 [-0.800, 0.662]	0.438	0.989
85722	2.2	exomewide_scan	not_conditioned	osteoporosis	Osteoporosis (OP)	pLoF	0.001	high_outlier	case	17650	PACRGL	ENSG00000163138	FALSE	FALSE	13	-0.0072899	0.213185	-0.357948	0.343368	-7.29e-03 [-0.358, 0.343]	0.486	0.989
85724	2.2	exomewide_scan	not_conditioned	osteoporosis	Osteoporosis (OP)	pLoF	0.001	high_outlier	case	17648	PACS1	ENSG00000175115	FALSE	FALSE	1	-0.010861	0.776864	-1.28869	1.26697	-0.0109 [-1.29, 1.27]	0.494	0.989
85736	2.2	exomewide_scan	not_conditioned	osteoporosis	Osteoporosis (OP)	pLoF	0.001	high_outlier	case	17650	PADI2	ENSG00000117115	FALSE	FALSE	9	-0.0704096	0.256602	-0.492482	0.351663	-0.0704 [-0.492, 0.352]	0.392	0.989
85740	2.2	exomewide_scan	not_conditioned	osteoporosis	Osteoporosis (OP)	pLoF	0.001	high_outlier	case	17650	PADI4	ENSG00000159339	FALSE	FALSE	12	0.010857	0.222229	-0.354677	0.376391	0.0109 [-0.355, 0.376]	0.519	0.989
85744	2.2	exomewide_scan	not_conditioned	osteoporosis	Osteoporosis (OP)	pLoF	0.001	high_outlier	case	17650	PAEP	ENSG00000122133	FALSE	FALSE	3	-0.0942144	0.438796	-0.81597	0.627541	-0.0942 [-0.816, 0.628]	0.415	0.989
85748	2.2	exomewide_scan	not_conditioned	osteoporosis	Osteoporosis (OP)	pLoF	0.001	high_outlier	case	17650	PAFAH1B2	ENSG00000168092	FALSE	FALSE	2	-0.0150133	0.549372	-0.91865	0.888623	-0.0150 [-0.919, 0.889]	0.489	0.989
85758	2.2	exomewide_scan	not_conditioned	osteoporosis	Osteoporosis (OP)	pLoF	0.001	high_outlier	case	17650	PAH	ENSG00000171759	FALSE	FALSE	27	-0.0284855	0.147848	-0.271674	0.214703	-0.0285 [-0.272, 0.215]	0.424	0.989
85768	2.2	exomewide_scan	not_conditioned	osteoporosis	Osteoporosis (OP)	pLoF	0.001	high_outlier	case	17638	PAK1IP1	ENSG00000111845	FALSE	FALSE	2	-0.0028332	0.560486	-0.924751	0.919084	-2.83e-03 [-0.925, 0.919]	0.498	0.989
85780	2.2	exomewide_scan	not_conditioned	osteoporosis	Osteoporosis (OP)	pLoF	0.001	high_outlier	case	17650	PALD1	ENSG00000107719	FALSE	FALSE	15	0.00485454	0.196651	-0.318608	0.328317	4.85e-03 [-0.319, 0.328]	0.51	0.989
85808	2.2	exomewide_scan	not_conditioned	osteoporosis	Osteoporosis (OP)	pLoF	0.001	high_outlier	case	16511	PANK3	ENSG00000120137	FALSE	FALSE	2	-0.0111724	0.540408	-0.900064	0.87772	-0.0112 [-0.900, 0.878]	0.492	0.989
85816	2.2	exomewide_scan	not_conditioned	osteoporosis	Osteoporosis (OP)	pLoF	0.001	high_outlier	case	17650	PANX3	ENSG00000154143	FALSE	FALSE	4	0.0278098	0.388451	-0.611135	0.666755	0.0278 [-0.611, 0.667]	0.529	0.989
85818	2.2	exomewide_scan	not_conditioned	osteoporosis	Osteoporosis (OP)	pLoF	0.001	high_outlier	case	17650	PAOX	ENSG00000148832	FALSE	FALSE	13	0.0150369	0.211227	-0.332401	0.362474	0.0150 [-0.332, 0.362]	0.528	0.989
85839	2.2	exomewide_scan	not_conditioned	osteoporosis	Osteoporosis (OP)	pLoF	0.001	high_outlier	case	17650	PAQR5	ENSG00000137819	FALSE	FALSE	7	0.0388193	0.287808	-0.434583	0.512221	0.0388 [-0.435, 0.512]	0.554	0.989
85841	2.2	exomewide_scan	not_conditioned	osteoporosis	Osteoporosis (OP)	pLoF	0.001	high_outlier	case	17650	PAQR6	ENSG00000160781	FALSE	FALSE	4	-0.0745572	0.384839	-0.707561	0.558447	-0.0746 [-0.708, 0.558]	0.423	0.989
85851	2.2	exomewide_scan	not_conditioned	osteoporosis	Osteoporosis (OP)	pLoF	0.001	high_outlier	case	17650	PARD3B	ENSG00000116117	FALSE	FALSE	19	-8.35294e-05	0.176578	-0.290528	0.290361	-8.35e-05 [-0.291, 0.290]	0.5	0.989
85860	2.2	exomewide_scan	not_conditioned	osteoporosis	Osteoporosis (OP)	pLoF	0.001	high_outlier	case	17650	PARK7	ENSG00000116288	FALSE	FALSE	5	0.0477628	0.344208	-0.518409	0.613935	0.0478 [-0.518, 0.614]	0.555	0.989
85882	2.2	exomewide_scan	not_conditioned	osteoporosis	Osteoporosis (OP)	pLoF	0.001	high_outlier	case	17650	PARP2	ENSG00000129484	FALSE	FALSE	11	0.00632319	0.229274	-0.370799	0.383445	6.32e-03 [-0.371, 0.383]	0.511	0.989
85886	2.2	exomewide_scan	not_conditioned	osteoporosis	Osteoporosis (OP)	pLoF	0.001	high_outlier	case	17650	PARP4	ENSG00000102699	FALSE	FALSE	51	-0.0243334	0.106799	-0.200002	0.151335	-0.0243 [-0.200, 0.151]	0.41	0.989
85895	2.2	exomewide_scan	not_conditioned	osteoporosis	Osteoporosis (OP)	pLoF	0.001	high_outlier	case	17650	PARS2	ENSG00000162396	FALSE	FALSE	3	-0.0273459	0.444367	-0.758265	0.703573	-0.0273 [-0.758, 0.704]	0.475	0.989
85899	2.2	exomewide_scan	not_conditioned	osteoporosis	Osteoporosis (OP)	pLoF	0.001	high_outlier	case	17650	PARVB	ENSG00000188677	FALSE	FALSE	6	-0.0173611	0.310086	-0.527407	0.492685	-0.0174 [-0.527, 0.493]	0.478	0.989
85907	2.2	exomewide_scan	not_conditioned	osteoporosis	Osteoporosis (OP)	pLoF	0.001	high_outlier	case	17650	PATE2	ENSG00000196844	FALSE	FALSE	5	-0.0398569	0.34745	-0.611361	0.531647	-0.0399 [-0.611, 0.532]	0.454	0.989
85934	2.2	exomewide_scan	not_conditioned	osteoporosis	Osteoporosis (OP)	pLoF	0.001	high_outlier	case	17650	PAX8	ENSG00000125618	FALSE	FALSE	1	-0.102895	0.769318	-1.36831	1.16252	-0.103 [-1.37, 1.16]	0.447	0.989
85938	2.2	exomewide_scan	not_conditioned	osteoporosis	Osteoporosis (OP)	pLoF	0.001	high_outlier	case	17650	PAXBP1	ENSG00000159086	FALSE	FALSE	2	-0.1072	0.5383	-0.992625	0.778225	-0.107 [-0.993, 0.778]	0.421	0.989
85967	2.2	exomewide_scan	not_conditioned	osteoporosis	Osteoporosis (OP)	pLoF	0.001	high_outlier	case	17650	PCBP4	ENSG00000090097	FALSE	FALSE	6	-0.0502401	0.310893	-0.561614	0.461133	-0.0502 [-0.562, 0.461]	0.436	0.989
85981	2.2	exomewide_scan	not_conditioned	osteoporosis	Osteoporosis (OP)	pLoF	0.001	high_outlier	case	17650	PCDH17	ENSG00000118946	FALSE	FALSE	5	-0.015353	0.340665	-0.575697	0.544991	-0.0154 [-0.576, 0.545]	0.482	0.989
85983	2.2	exomewide_scan	not_conditioned	osteoporosis	Osteoporosis (OP)	pLoF	0.001	high_outlier	case	17650	PCDH18	ENSG00000189184	FALSE	FALSE	3	-0.042181	0.443657	-0.771932	0.68757	-0.0422 [-0.772, 0.688]	0.462	0.989
86001	2.2	exomewide_scan	not_conditioned	osteoporosis	Osteoporosis (OP)	pLoF	0.001	high_outlier	case	17650	PCDHA13	ENSG00000239389	FALSE	FALSE	7	-0.0780437	0.288869	-0.553191	0.397104	-0.0780 [-0.553, 0.397]	0.394	0.989
86003	2.2	exomewide_scan	not_conditioned	osteoporosis	Osteoporosis (OP)	pLoF	0.001	high_outlier	case	17650	PCDHA2	ENSG00000204969	FALSE	FALSE	35	-0.00817442	0.129289	-0.220836	0.204487	-8.17e-03 [-0.221, 0.204]	0.475	0.989
86004	2.2	exomewide_scan	not_conditioned	osteoporosis	Osteoporosis (OP)	pLoF	0.001	low_outlier	ctrl	296143	PCDHA3	ENSG00000255408	FALSE	FALSE	175	0.0275749	0.0384528	-0.0356743	0.0908241	0.0276 [-0.0357, 0.0908]	0.237	0.989
86005	2.2	exomewide_scan	not_conditioned	osteoporosis	Osteoporosis (OP)	pLoF	0.001	high_outlier	case	17650	PCDHA3	ENSG00000255408	FALSE	FALSE	9	0.0195701	0.254789	-0.399521	0.438661	0.0196 [-0.400, 0.439]	0.531	0.989
86015	2.2	exomewide_scan	not_conditioned	osteoporosis	Osteoporosis (OP)	pLoF	0.001	high_outlier	case	17647	PCDHA8	ENSG00000204962	FALSE	FALSE	5	0.0214523	0.34178	-0.540726	0.58363	0.0215 [-0.541, 0.584]	0.525	0.989
86049	2.2	exomewide_scan	not_conditioned	osteoporosis	Osteoporosis (OP)	pLoF	0.001	high_outlier	case	17650	PCDHGA6	ENSG00000253731	FALSE	FALSE	12	0.0275639	0.2207	-0.335455	0.390583	0.0276 [-0.335, 0.391]	0.55	0.989
86051	2.2	exomewide_scan	not_conditioned	osteoporosis	Osteoporosis (OP)	pLoF	0.001	high_outlier	case	17650	PCDHGA7	ENSG00000253537	FALSE	FALSE	32	-0.017909	0.135203	-0.240298	0.20448	-0.0179 [-0.240, 0.204]	0.447	0.989
86053	2.2	exomewide_scan	not_conditioned	osteoporosis	Osteoporosis (OP)	pLoF	0.001	high_outlier	case	17650	PCDHGA8	ENSG00000253767	FALSE	FALSE	24	-0.0173967	0.156095	-0.27415	0.239357	-0.0174 [-0.274, 0.239]	0.456	0.989
86075	2.2	exomewide_scan	not_conditioned	osteoporosis	Osteoporosis (OP)	pLoF	0.001	high_outlier	case	17650	PCDHGC5	ENSG00000240764	FALSE	FALSE	12	-0.0301398	0.220681	-0.393128	0.332848	-0.0301 [-0.393, 0.333]	0.446	0.989
86080	2.2	exomewide_scan	not_conditioned	osteoporosis	Osteoporosis (OP)	pLoF	0.001	high_outlier	case	17650	PCGF1	ENSG00000115289	FALSE	FALSE	2	-0.133112	0.543981	-1.02788	0.761657	-0.133 [-1.03, 0.762]	0.403	0.989
86085	2.2	exomewide_scan	not_conditioned	osteoporosis	Osteoporosis (OP)	pLoF	0.001	high_outlier	case	17650	PCGF5	ENSG00000180628	FALSE	FALSE	1	-0.0120644	0.761358	-1.26439	1.24026	-0.0121 [-1.26, 1.24]	0.494	0.989
86096	2.2	exomewide_scan	not_conditioned	osteoporosis	Osteoporosis (OP)	pLoF	0.001	high_outlier	case	17563	PCLAF	ENSG00000166803	FALSE	FALSE	1	-0.132581	0.761333	-1.38486	1.1197	-0.133 [-1.38, 1.12]	0.431	0.989
86104	2.2	exomewide_scan	not_conditioned	osteoporosis	Osteoporosis (OP)	pLoF	0.001	high_outlier	case	17650	PCMTD2	ENSG00000203880	FALSE	FALSE	4	-0.0993695	0.380236	-0.724802	0.526063	-0.0994 [-0.725, 0.526]	0.397	0.989
86116	2.2	exomewide_scan	not_conditioned	osteoporosis	Osteoporosis (OP)	pLoF	0.001	high_outlier	case	17650	PCNX4	ENSG00000126773	FALSE	FALSE	40	-0.00782025	0.120323	-0.205734	0.190093	-7.82e-03 [-0.206, 0.190]	0.474	0.989
86120	2.2	exomewide_scan	not_conditioned	osteoporosis	Osteoporosis (OP)	pLoF	0.001	high_outlier	case	17650	PCOLCE2	ENSG00000163710	FALSE	FALSE	10	-0.0362501	0.240852	-0.432416	0.359916	-0.0363 [-0.432, 0.360]	0.44	0.989
86143	2.2	exomewide_scan	not_conditioned	osteoporosis	Osteoporosis (OP)	pLoF	0.001	high_outlier	case	17650	PCYOX1	ENSG00000116005	FALSE	FALSE	28	-0.0137396	0.145506	-0.253076	0.225596	-0.0137 [-0.253, 0.226]	0.462	0.989
86147	2.2	exomewide_scan	not_conditioned	osteoporosis	Osteoporosis (OP)	pLoF	0.001	high_outlier	case	17650	PCYT1A	ENSG00000161217	FALSE	FALSE	6	-0.0776916	0.310922	-0.589113	0.43373	-0.0777 [-0.589, 0.434]	0.401	0.989
86186	2.2	exomewide_scan	not_conditioned	osteoporosis	Osteoporosis (OP)	pLoF	0.001	high_outlier	case	17650	PDE12	ENSG00000174840	FALSE	FALSE	7	-0.0432473	0.287846	-0.516712	0.430217	-0.0432 [-0.517, 0.430]	0.44	0.989
86198	2.2	exomewide_scan	not_conditioned	osteoporosis	Osteoporosis (OP)	pLoF	0.001	high_outlier	case	17650	PDE3B	ENSG00000152270	FALSE	FALSE	11	-0.00926687	0.234296	-0.394649	0.376116	-9.27e-03 [-0.395, 0.376]	0.484	0.989
86210	2.2	exomewide_scan	not_conditioned	osteoporosis	Osteoporosis (OP)	pLoF	0.001	high_outlier	case	17650	PDE5A	ENSG00000138735	FALSE	FALSE	2	-0.0190901	0.543385	-0.912879	0.874699	-0.0191 [-0.913, 0.875]	0.486	0.989
86222	2.2	exomewide_scan	not_conditioned	osteoporosis	Osteoporosis (OP)	pLoF	0.001	high_outlier	case	17650	PDE7A	ENSG00000205268	FALSE	FALSE	6	0.0198236	0.311444	-0.492456	0.532103	0.0198 [-0.492, 0.532]	0.525	0.989
86235	2.2	exomewide_scan	not_conditioned	osteoporosis	Osteoporosis (OP)	pLoF	0.001	low_outlier	ctrl	296142	PDGFC	ENSG00000145431	FALSE	FALSE	8	0.130355	0.182159	-0.16927	0.42998	0.130 [-0.169, 0.430]	0.237	0.989
86236	2.2	exomewide_scan	not_conditioned	osteoporosis	Osteoporosis (OP)	pLoF	0.001	high_outlier	case	17636	PDGFC	ENSG00000145431	FALSE	FALSE	1	-0.177583	0.76837	-1.44144	1.08627	-0.178 [-1.44, 1.09]	0.409	0.989
86258	2.2	exomewide_scan	not_conditioned	osteoporosis	Osteoporosis (OP)	pLoF	0.001	high_outlier	case	17650	PDIA5	ENSG00000065485	FALSE	FALSE	8	-0.00683464	0.269266	-0.449738	0.436069	-6.83e-03 [-0.450, 0.436]	0.49	0.989
86272	2.2	exomewide_scan	not_conditioned	osteoporosis	Osteoporosis (OP)	pLoF	0.001	high_outlier	case	17650	PDLIM1	ENSG00000107438	FALSE	FALSE	4	0.0486433	0.380698	-0.577549	0.674836	0.0486 [-0.578, 0.675]	0.551	0.989
86280	2.2	exomewide_scan	not_conditioned	osteoporosis	Osteoporosis (OP)	pLoF	0.001	high_outlier	case	17650	PDLIM5	ENSG00000163110	FALSE	FALSE	2	-0.0823061	0.543385	-0.976095	0.811483	-0.0823 [-0.976, 0.811]	0.44	0.989
86296	2.2	exomewide_scan	not_conditioned	osteoporosis	Osteoporosis (OP)	pLoF	0.001	high_outlier	case	17650	PDS5B	ENSG00000083642	FALSE	FALSE	5	0.0202687	0.340618	-0.539998	0.580535	0.0203 [-0.540, 0.581]	0.524	0.989
86300	2.2	exomewide_scan	not_conditioned	osteoporosis	Osteoporosis (OP)	pLoF	0.001	high_outlier	case	17650	PDSS2	ENSG00000164494	FALSE	FALSE	2	0.0583462	0.560468	-0.863542	0.980234	0.0583 [-0.864, 0.980]	0.541	0.989
86324	2.2	exomewide_scan	not_conditioned	osteoporosis	Osteoporosis (OP)	pLoF	0.001	high_outlier	case	17640	PDZK1IP1	ENSG00000162366	FALSE	FALSE	5	0.0416654	0.344255	-0.524584	0.607914	0.0417 [-0.525, 0.608]	0.548	0.989
86333	2.2	exomewide_scan	not_conditioned	osteoporosis	Osteoporosis (OP)	pLoF	0.001	high_outlier	case	17650	PEAK3	ENSG00000188305	FALSE	FALSE	3	-0.120063	0.437978	-0.840473	0.600347	-0.120 [-0.840, 0.600]	0.392	0.989
86339	2.2	exomewide_scan	not_conditioned	osteoporosis	Osteoporosis (OP)	pLoF	0.001	high_outlier	case	17650	PEBP4	ENSG00000134020	FALSE	FALSE	3	0.0116175	0.440413	-0.712797	0.736032	0.0116 [-0.713, 0.736]	0.511	0.989
86353	2.2	exomewide_scan	not_conditioned	osteoporosis	Osteoporosis (OP)	pLoF	0.001	high_outlier	case	17650	PELI3	ENSG00000174516	FALSE	FALSE	1	0.0831927	0.776837	-1.19459	1.36098	0.0832 [-1.19, 1.36]	0.543	0.989
86367	2.2	exomewide_scan	not_conditioned	osteoporosis	Osteoporosis (OP)	pLoF	0.001	high_outlier	case	17650	PER2	ENSG00000132326	FALSE	FALSE	9	-0.0197818	0.256501	-0.441688	0.402125	-0.0198 [-0.442, 0.402]	0.469	0.989
86392	2.2	exomewide_scan	not_conditioned	osteoporosis	Osteoporosis (OP)	pLoF	0.001	high_outlier	case	17650	PEX13	ENSG00000162928	FALSE	FALSE	3	-0.0917979	0.444196	-0.822435	0.63884	-0.0918 [-0.822, 0.639]	0.418	0.989
86397	2.2	exomewide_scan	not_conditioned	osteoporosis	Osteoporosis (OP)	pLoF	0.001	high_outlier	case	17650	PEX19	ENSG00000162735	FALSE	FALSE	2	-0.135239	0.544191	-1.03035	0.759876	-0.135 [-1.03, 0.760]	0.402	0.989
86408	2.2	exomewide_scan	not_conditioned	osteoporosis	Osteoporosis (OP)	pLoF	0.001	high_outlier	case	17650	PEX6	ENSG00000124587	FALSE	FALSE	30	-0.0176644	0.144828	-0.255885	0.220556	-0.0177 [-0.256, 0.221]	0.451	0.989
86415	2.2	exomewide_scan	not_conditioned	osteoporosis	Osteoporosis (OP)	pLoF	0.001	high_outlier	case	17650	PFAS	ENSG00000178921	FALSE	FALSE	13	-0.0483162	0.211807	-0.396708	0.300075	-0.0483 [-0.397, 0.300]	0.41	0.989
86430	2.2	exomewide_scan	not_conditioned	osteoporosis	Osteoporosis (OP)	pLoF	0.001	high_outlier	case	17650	PFKL	ENSG00000141959	FALSE	FALSE	8	-0.0255301	0.269186	-0.468302	0.417241	-0.0255 [-0.468, 0.417]	0.462	0.989
86438	2.2	exomewide_scan	not_conditioned	osteoporosis	Osteoporosis (OP)	pLoF	0.001	high_outlier	case	17650	PFN3	ENSG00000196570	FALSE	FALSE	1	-0.14348	0.764185	-1.40045	1.11349	-0.143 [-1.40, 1.11]	0.426	0.989
86448	2.2	exomewide_scan	not_conditioned	osteoporosis	Osteoporosis (OP)	pLoF	0.001	high_outlier	case	17650	PGAM1	ENSG00000171314	FALSE	FALSE	10	0.00449788	0.240816	-0.391609	0.400605	4.50e-03 [-0.392, 0.401]	0.507	0.989
86470	2.2	exomewide_scan	not_conditioned	osteoporosis	Osteoporosis (OP)	pLoF	0.001	high_outlier	case	17650	PGC	ENSG00000096088	FALSE	FALSE	6	0.0417197	0.32363	-0.490604	0.574044	0.0417 [-0.491, 0.574]	0.551	0.989
86481	2.2	exomewide_scan	not_conditioned	osteoporosis	Osteoporosis (OP)	pLoF	0.001	high_outlier	case	17650	PGLS	ENSG00000130313	FALSE	FALSE	4	0.0186141	0.379305	-0.605287	0.642515	0.0186 [-0.605, 0.643]	0.52	0.989
86487	2.2	exomewide_scan	not_conditioned	osteoporosis	Osteoporosis (OP)	pLoF	0.001	high_outlier	case	17650	PGLYRP3	ENSG00000159527	FALSE	FALSE	4	-0.108869	0.384827	-0.741853	0.524115	-0.109 [-0.742, 0.524]	0.389	0.989
86501	2.2	exomewide_scan	not_conditioned	osteoporosis	Osteoporosis (OP)	pLoF	0.001	high_outlier	case	17650	PGP	ENSG00000184207	FALSE	FALSE	4	-0.000755714	0.381081	-0.627578	0.626067	-7.56e-04 [-0.628, 0.626]	0.499	0.989
86505	2.2	exomewide_scan	not_conditioned	osteoporosis	Osteoporosis (OP)	pLoF	0.001	high_outlier	case	17650	PGR	ENSG00000082175	FALSE	FALSE	2	-0.0911135	0.549334	-0.994688	0.812461	-0.0911 [-0.995, 0.812]	0.434	0.989
86506	2.2	exomewide_scan	not_conditioned	osteoporosis	Osteoporosis (OP)	pLoF	0.001	low_outlier	ctrl	296143	PGRMC2	ENSG00000164040	FALSE	FALSE	4	0.187266	0.25761	-0.236465	0.610997	0.187 [-0.236, 0.611]	0.234	0.989
86508	2.2	exomewide_scan	not_conditioned	osteoporosis	Osteoporosis (OP)	pLoF	0.001	high_outlier	case	17650	PGS1	ENSG00000087157	FALSE	FALSE	11	-0.00326528	0.230236	-0.38197	0.375439	-3.27e-03 [-0.382, 0.375]	0.494	0.989
86522	2.2	exomewide_scan	not_conditioned	osteoporosis	Osteoporosis (OP)	pLoF	0.001	high_outlier	case	17650	PHB1	ENSG00000167085	FALSE	FALSE	3	0.0249453	0.440797	-0.700101	0.749992	0.0249 [-0.700, 0.750]	0.523	0.989
86526	2.2	exomewide_scan	not_conditioned	osteoporosis	Osteoporosis (OP)	pLoF	0.001	high_outlier	case	17650	PHC1	ENSG00000111752	FALSE	FALSE	3	-0.0349199	0.443274	-0.764041	0.694201	-0.0349 [-0.764, 0.694]	0.469	0.989
86562	2.2	exomewide_scan	not_conditioned	osteoporosis	Osteoporosis (OP)	pLoF	0.001	high_outlier	case	17650	PHGDH	ENSG00000092621	FALSE	FALSE	5	0.0388092	0.34422	-0.527382	0.605001	0.0388 [-0.527, 0.605]	0.545	0.989
86573	2.2	exomewide_scan	not_conditioned	osteoporosis	Osteoporosis (OP)	pLoF	0.001	high_outlier	case	17650	PHLDA1	ENSG00000139289	FALSE	FALSE	8	-0.0324251	0.271482	-0.478973	0.414123	-0.0324 [-0.479, 0.414]	0.452	0.989
86576	2.2	exomewide_scan	not_conditioned	osteoporosis	Osteoporosis (OP)	pLoF	0.001	low_outlier	ctrl	296143	PHLDA3	ENSG00000174307	FALSE	FALSE	13	0.106206	0.147808	-0.136917	0.349329	0.106 [-0.137, 0.349]	0.236	0.989
86582	2.2	exomewide_scan	not_conditioned	osteoporosis	Osteoporosis (OP)	pLoF	0.001	high_outlier	case	17650	PHLDB3	ENSG00000176531	FALSE	FALSE	16	-0.00742584	0.189717	-0.319483	0.304631	-7.43e-03 [-0.319, 0.305]	0.484	0.989
86620	2.2	exomewide_scan	not_conditioned	osteoporosis	Osteoporosis (OP)	pLoF	0.001	high_outlier	case	17650	PI4K2B	ENSG00000038210	FALSE	FALSE	3	0.0607367	0.443639	-0.668985	0.790458	0.0607 [-0.669, 0.790]	0.554	0.989
86629	2.2	exomewide_scan	not_conditioned	osteoporosis	Osteoporosis (OP)	pLoF	0.001	high_outlier	case	17650	PIAS2	ENSG00000078043	FALSE	FALSE	2	0.0475887	0.536665	-0.835147	0.930324	0.0476 [-0.835, 0.930]	0.535	0.989
86633	2.2	exomewide_scan	not_conditioned	osteoporosis	Osteoporosis (OP)	pLoF	0.001	high_outlier	case	17649	PIAS4	ENSG00000105229	FALSE	FALSE	1	-0.143154	0.75855	-1.39086	1.10455	-0.143 [-1.39, 1.10]	0.425	0.989
86640	2.2	exomewide_scan	not_conditioned	osteoporosis	Osteoporosis (OP)	pLoF	0.001	high_outlier	case	17648	PID1	ENSG00000153823	FALSE	FALSE	2	0.000872543	0.543981	-0.893897	0.895642	8.73e-04 [-0.894, 0.896]	0.501	0.989
86664	2.2	exomewide_scan	not_conditioned	osteoporosis	Osteoporosis (OP)	pLoF	0.001	high_outlier	case	17650	PIGH	ENSG00000100564	FALSE	FALSE	3	0.0391223	0.438903	-0.682809	0.761053	0.0391 [-0.683, 0.761]	0.536	0.989
86680	2.2	exomewide_scan	not_conditioned	osteoporosis	Osteoporosis (OP)	pLoF	0.001	high_outlier	case	17650	PIGR	ENSG00000162896	FALSE	FALSE	2	0.0112896	0.544242	-0.883909	0.906488	0.0113 [-0.884, 0.906]	0.508	0.989
86695	2.2	exomewide_scan	not_conditioned	osteoporosis	Osteoporosis (OP)	pLoF	0.001	high_outlier	case	17650	PIGZ	ENSG00000119227	FALSE	FALSE	18	0.00768974	0.179568	-0.287673	0.303053	7.69e-03 [-0.288, 0.303]	0.517	0.989
86699	2.2	exomewide_scan	not_conditioned	osteoporosis	Osteoporosis (OP)	pLoF	0.001	high_outlier	case	17650	PIH1D2	ENSG00000150773	FALSE	FALSE	6	-0.0653245	0.317209	-0.587087	0.456438	-0.0653 [-0.587, 0.456]	0.418	0.989
86701	2.2	exomewide_scan	not_conditioned	osteoporosis	Osteoporosis (OP)	pLoF	0.001	high_outlier	case	17650	PIK3AP1	ENSG00000155629	FALSE	FALSE	3	-0.115896	0.439575	-0.838933	0.607141	-0.116 [-0.839, 0.607]	0.396	0.989
86732	2.2	exomewide_scan	not_conditioned	osteoporosis	Osteoporosis (OP)	pLoF	0.001	high_outlier	case	17650	PILRA	ENSG00000085514	FALSE	FALSE	29	-0.00156178	0.144362	-0.239016	0.235893	-1.56e-03 [-0.239, 0.236]	0.496	0.989
86742	2.2	exomewide_scan	not_conditioned	osteoporosis	Osteoporosis (OP)	pLoF	0.001	high_outlier	case	17650	PINK1	ENSG00000158828	FALSE	FALSE	21	0.0190394	0.168046	-0.257372	0.29545	0.0190 [-0.257, 0.295]	0.545	0.989
86744	2.2	exomewide_scan	not_conditioned	osteoporosis	Osteoporosis (OP)	pLoF	0.001	high_outlier	case	17650	PINLYP	ENSG00000234465	FALSE	FALSE	1	0.0713744	0.75855	-1.17633	1.31908	0.0714 [-1.18, 1.32]	0.537	0.989
86757	2.2	exomewide_scan	not_conditioned	osteoporosis	Osteoporosis (OP)	pLoF	0.001	high_outlier	case	17647	PIP4P2	ENSG00000155099	FALSE	FALSE	1	-0.162177	0.762783	-1.41684	1.09249	-0.162 [-1.42, 1.09]	0.416	0.989
86761	2.2	exomewide_scan	not_conditioned	osteoporosis	Osteoporosis (OP)	pLoF	0.001	high_outlier	case	17648	PIP5K1B	ENSG00000107242	FALSE	FALSE	1	-0.170236	0.759936	-1.42022	1.07975	-0.170 [-1.42, 1.08]	0.411	0.989
86784	2.2	exomewide_scan	not_conditioned	osteoporosis	Osteoporosis (OP)	pLoF	0.001	high_outlier	case	17650	PITPNM3	ENSG00000091622	FALSE	FALSE	12	-0.0590596	0.220462	-0.421687	0.303568	-0.0591 [-0.422, 0.304]	0.394	0.989
86792	2.2	exomewide_scan	not_conditioned	osteoporosis	Osteoporosis (OP)	pLoF	0.001	high_outlier	case	17647	PITX3	ENSG00000107859	FALSE	FALSE	1	-0.161794	0.761358	-1.41412	1.09053	-0.162 [-1.41, 1.09]	0.416	0.989
86794	2.2	exomewide_scan	not_conditioned	osteoporosis	Osteoporosis (OP)	pLoF	0.001	high_outlier	case	17650	PIWIL1	ENSG00000125207	FALSE	FALSE	8	0.00252075	0.271462	-0.443995	0.449036	2.52e-03 [-0.444, 0.449]	0.504	0.989
86813	2.2	exomewide_scan	not_conditioned	osteoporosis	Osteoporosis (OP)	pLoF	0.001	high_outlier	case	17650	PKD2L1	ENSG00000107593	FALSE	FALSE	50	-0.00765223	0.107817	-0.184995	0.169691	-7.65e-03 [-0.185, 0.170]	0.472	0.989
86819	2.2	exomewide_scan	not_conditioned	osteoporosis	Osteoporosis (OP)	pLoF	0.001	high_outlier	case	17650	PKHD1	ENSG00000170927	FALSE	FALSE	43	-0.0286545	0.121017	-0.22771	0.170401	-0.0287 [-0.228, 0.170]	0.406	0.989
86824	2.2	exomewide_scan	not_conditioned	osteoporosis	Osteoporosis (OP)	pLoF	0.001	high_outlier	case	17649	PKIG	ENSG00000168734	FALSE	FALSE	1	-0.0455467	0.760385	-1.29627	1.20518	-0.0455 [-1.30, 1.21]	0.476	0.989
86838	2.2	exomewide_scan	not_conditioned	osteoporosis	Osteoporosis (OP)	pLoF	0.001	high_outlier	case	17638	PKNOX1	ENSG00000160199	FALSE	FALSE	2	-0.151804	0.538332	-1.03728	0.733673	-0.152 [-1.04, 0.734]	0.389	0.989
86847	2.2	exomewide_scan	not_conditioned	osteoporosis	Osteoporosis (OP)	pLoF	0.001	high_outlier	case	17650	PKP4	ENSG00000144283	FALSE	FALSE	7	-0.0757671	0.290833	-0.554145	0.402611	-0.0758 [-0.554, 0.403]	0.397	0.989
86859	2.2	exomewide_scan	not_conditioned	osteoporosis	Osteoporosis (OP)	pLoF	0.001	high_outlier	case	17630	PLA2G2A	ENSG00000188257	FALSE	FALSE	4	-0.0859099	0.384827	-0.718894	0.547074	-0.0859 [-0.719, 0.547]	0.412	0.989
86861	2.2	exomewide_scan	not_conditioned	osteoporosis	Osteoporosis (OP)	pLoF	0.001	high_outlier	case	17648	PLA2G2C	ENSG00000187980	FALSE	FALSE	1	-0.124994	0.769615	-1.3909	1.14091	-0.125 [-1.39, 1.14]	0.435	0.989
86880	2.2	exomewide_scan	not_conditioned	osteoporosis	Osteoporosis (OP)	pLoF	0.001	high_outlier	case	17650	PLA2G4F	ENSG00000168907	FALSE	FALSE	18	-0.0478325	0.17953	-0.343133	0.247468	-0.0478 [-0.343, 0.247]	0.395	0.989
86903	2.2	exomewide_scan	not_conditioned	osteoporosis	Osteoporosis (OP)	pLoF	0.001	high_outlier	case	17650	PLAC8L1	ENSG00000173261	FALSE	FALSE	1	0.00395759	0.764159	-1.25297	1.26089	3.96e-03 [-1.25, 1.26]	0.502	0.989
86920	2.2	exomewide_scan	not_conditioned	osteoporosis	Osteoporosis (OP)	pLoF	0.001	high_outlier	case	17650	PLBD2	ENSG00000151176	FALSE	FALSE	9	0.00764623	0.255946	-0.413347	0.42864	7.65e-03 [-0.413, 0.429]	0.512	0.989
86930	2.2	exomewide_scan	not_conditioned	osteoporosis	Osteoporosis (OP)	pLoF	0.001	high_outlier	case	17650	PLCD1	ENSG00000187091	FALSE	FALSE	41	-0.0278009	0.119049	-0.223619	0.168017	-0.0278 [-0.224, 0.168]	0.408	0.989
86971	2.2	exomewide_scan	not_conditioned	osteoporosis	Osteoporosis (OP)	pLoF	0.001	high_outlier	case	17650	PLEK2	ENSG00000100558	FALSE	FALSE	8	-0.0595785	0.268833	-0.501769	0.382612	-0.0596 [-0.502, 0.383]	0.412	0.989
86979	2.2	exomewide_scan	not_conditioned	osteoporosis	Osteoporosis (OP)	pLoF	0.001	high_outlier	case	17650	PLEKHA4	ENSG00000105559	FALSE	FALSE	22	0.00395188	0.161811	-0.262204	0.270107	3.95e-03 [-0.262, 0.270]	0.51	0.989
86983	2.2	exomewide_scan	not_conditioned	osteoporosis	Osteoporosis (OP)	pLoF	0.001	high_outlier	case	17650	PLEKHA6	ENSG00000143850	FALSE	FALSE	6	0.00202133	0.314231	-0.514843	0.518885	2.02e-03 [-0.515, 0.519]	0.503	0.989
87005	2.2	exomewide_scan	not_conditioned	osteoporosis	Osteoporosis (OP)	pLoF	0.001	high_outlier	case	17650	PLEKHG4B	ENSG00000153404	FALSE	FALSE	49	0.00216393	0.109321	-0.177653	0.181981	2.16e-03 [-0.178, 0.182]	0.508	0.989
87035	2.2	exomewide_scan	not_conditioned	osteoporosis	Osteoporosis (OP)	pLoF	0.001	high_outlier	case	17650	PLET1	ENSG00000188771	FALSE	FALSE	13	-0.0170665	0.215556	-0.371625	0.337492	-0.0171 [-0.372, 0.337]	0.468	0.989
87045	2.2	exomewide_scan	not_conditioned	osteoporosis	Osteoporosis (OP)	pLoF	0.001	high_outlier	case	17650	PLIN3	ENSG00000105355	FALSE	FALSE	10	-0.022007	0.239923	-0.416645	0.372631	-0.0220 [-0.417, 0.373]	0.463	0.989
87055	2.2	exomewide_scan	not_conditioned	osteoporosis	Osteoporosis (OP)	pLoF	0.001	high_outlier	case	17650	PLK4	ENSG00000142731	FALSE	FALSE	7	-0.0824384	0.29048	-0.560235	0.395359	-0.0824 [-0.560, 0.395]	0.388	0.989
87060	2.2	exomewide_scan	not_conditioned	osteoporosis	Osteoporosis (OP)	pLoF	0.001	high_outlier	case	17607	PLN	ENSG00000198523	FALSE	FALSE	3	-0.0222824	0.457661	-0.775068	0.730503	-0.0223 [-0.775, 0.731]	0.481	0.989
87074	2.2	exomewide_scan	not_conditioned	osteoporosis	Osteoporosis (OP)	pLoF	0.001	high_outlier	case	17650	PLPP3	ENSG00000162407	FALSE	FALSE	1	-0.111687	0.769759	-1.37783	1.15445	-0.112 [-1.38, 1.15]	0.442	0.989
87089	2.2	exomewide_scan	not_conditioned	osteoporosis	Osteoporosis (OP)	pLoF	0.001	high_outlier	case	17650	PLPPR5	ENSG00000117598	FALSE	FALSE	3	0.0488436	0.44436	-0.682064	0.779751	0.0488 [-0.682, 0.780]	0.544	0.989
87095	2.2	exomewide_scan	not_conditioned	osteoporosis	Osteoporosis (OP)	pLoF	0.001	high_outlier	case	17646	PLSCR1	ENSG00000188313	FALSE	FALSE	3	-0.0145975	0.439661	-0.737775	0.70858	-0.0146 [-0.738, 0.709]	0.487	0.989
87103	2.2	exomewide_scan	not_conditioned	osteoporosis	Osteoporosis (OP)	pLoF	0.001	high_outlier	case	17650	PLSCR5	ENSG00000231213	FALSE	FALSE	7	-0.0431316	0.287858	-0.516616	0.430353	-0.0431 [-0.517, 0.430]	0.44	0.989
87154	2.2	exomewide_scan	not_conditioned	osteoporosis	Osteoporosis (OP)	pLoF	0.001	high_outlier	case	17650	PMS1	ENSG00000064933	FALSE	FALSE	20	-0.0373316	0.172111	-0.320429	0.245766	-0.0373 [-0.320, 0.246]	0.414	0.989
87170	2.2	exomewide_scan	not_conditioned	osteoporosis	Osteoporosis (OP)	pLoF	0.001	high_outlier	case	17650	PNLIPRP1	ENSG00000187021	FALSE	FALSE	32	-0.0323177	0.134719	-0.253911	0.189275	-0.0323 [-0.254, 0.189]	0.405	0.989
87192	2.2	exomewide_scan	not_conditioned	osteoporosis	Osteoporosis (OP)	pLoF	0.001	high_outlier	case	17650	PNPLA3	ENSG00000100344	FALSE	FALSE	25	-0.0134643	0.151987	-0.263461	0.236532	-0.0135 [-0.263, 0.237]	0.465	0.989
87222	2.2	exomewide_scan	not_conditioned	osteoporosis	Osteoporosis (OP)	pLoF	0.001	high_outlier	case	17650	POFUT1	ENSG00000101346	FALSE	FALSE	2	-0.151087	0.537737	-1.03559	0.733412	-0.151 [-1.04, 0.733]	0.389	0.989
87229	2.2	exomewide_scan	not_conditioned	osteoporosis	Osteoporosis (OP)	pLoF	0.001	high_outlier	case	17650	POGLUT2	ENSG00000134901	FALSE	FALSE	5	-0.00209289	0.340625	-0.562371	0.558185	-2.09e-03 [-0.562, 0.558]	0.498	0.989
87238	2.2	exomewide_scan	not_conditioned	osteoporosis	Osteoporosis (OP)	pLoF	0.001	high_outlier	case	17650	POLD1	ENSG00000062822	FALSE	FALSE	21	-0.0135336	0.165618	-0.285951	0.258884	-0.0135 [-0.286, 0.259]	0.467	0.989
87242	2.2	exomewide_scan	not_conditioned	osteoporosis	Osteoporosis (OP)	pLoF	0.001	high_outlier	case	17634	POLD3	ENSG00000077514	FALSE	FALSE	3	0.00971743	0.448527	-0.728044	0.747479	9.72e-03 [-0.728, 0.747]	0.509	0.989
87249	2.2	exomewide_scan	not_conditioned	osteoporosis	Osteoporosis (OP)	pLoF	0.001	high_outlier	case	17650	POLE	ENSG00000177084	FALSE	FALSE	22	-0.0290173	0.163763	-0.298383	0.240349	-0.0290 [-0.298, 0.240]	0.43	0.989
87270	2.2	exomewide_scan	not_conditioned	osteoporosis	Osteoporosis (OP)	pLoF	0.001	high_outlier	case	17650	POLM	ENSG00000122678	FALSE	FALSE	34	-0.0195744	0.133341	-0.238901	0.199752	-0.0196 [-0.239, 0.200]	0.442	0.989
87276	2.2	exomewide_scan	not_conditioned	osteoporosis	Osteoporosis (OP)	pLoF	0.001	high_outlier	case	17650	POLR1A	ENSG00000068654	FALSE	FALSE	3	0.053326	0.444196	-0.677311	0.783963	0.0533 [-0.677, 0.784]	0.548	0.989
87294	2.2	exomewide_scan	not_conditioned	osteoporosis	Osteoporosis (OP)	pLoF	0.001	high_outlier	case	17394	POLR2B	ENSG00000047315	FALSE	FALSE	1	-0.0390002	0.768371	-1.30286	1.22486	-0.0390 [-1.30, 1.22]	0.48	0.989
87303	2.2	exomewide_scan	not_conditioned	osteoporosis	Osteoporosis (OP)	pLoF	0.001	high_outlier	case	17650	POLR2G	ENSG00000168002	FALSE	FALSE	6	0.0254695	0.317198	-0.496275	0.547214	0.0255 [-0.496, 0.547]	0.532	0.989
87308	2.2	exomewide_scan	not_conditioned	osteoporosis	Osteoporosis (OP)	pLoF	0.001	high_outlier	case	17650	POLR2J	ENSG00000005075	FALSE	FALSE	5	-0.0596153	0.347432	-0.63109	0.511859	-0.0596 [-0.631, 0.512]	0.432	0.989
87312	2.2	exomewide_scan	not_conditioned	osteoporosis	Osteoporosis (OP)	pLoF	0.001	high_outlier	case	17510	POLR2J3	ENSG00000285437	FALSE	FALSE	1	-0.127778	0.776782	-1.40547	1.14991	-0.128 [-1.41, 1.15]	0.435	0.989
87318	2.2	exomewide_scan	not_conditioned	osteoporosis	Osteoporosis (OP)	pLoF	0.001	high_outlier	case	17650	POLR3A	ENSG00000148606	FALSE	FALSE	16	-0.00575645	0.190433	-0.318991	0.307478	-5.76e-03 [-0.319, 0.307]	0.488	0.989
87326	2.2	exomewide_scan	not_conditioned	osteoporosis	Osteoporosis (OP)	pLoF	0.001	high_outlier	case	17650	POLR3E	ENSG00000058600	FALSE	FALSE	4	-0.0836166	0.381069	-0.710419	0.543186	-0.0836 [-0.710, 0.543]	0.413	0.989
87329	2.2	exomewide_scan	not_conditioned	osteoporosis	Osteoporosis (OP)	pLoF	0.001	high_outlier	case	17650	POLR3G	ENSG00000113356	FALSE	FALSE	9	-0.048073	0.254776	-0.467142	0.370996	-0.0481 [-0.467, 0.371]	0.425	0.989
87338	2.2	exomewide_scan	not_conditioned	osteoporosis	Osteoporosis (OP)	pLoF	0.001	high_outlier	case	17650	POM121	ENSG00000196313	FALSE	FALSE	17	-0.0303308	0.18849	-0.340369	0.279708	-0.0303 [-0.340, 0.280]	0.436	0.989
87342	2.2	exomewide_scan	not_conditioned	osteoporosis	Osteoporosis (OP)	pLoF	0.001	high_outlier	case	17649	POM121L2	ENSG00000158553	FALSE	FALSE	1	-0.121437	0.792634	-1.4252	1.18233	-0.121 [-1.43, 1.18]	0.439	0.989
87352	2.2	exomewide_scan	not_conditioned	osteoporosis	Osteoporosis (OP)	pLoF	0.001	high_outlier	case	16175	POMP	ENSG00000132963	FALSE	FALSE	1	-0.00751653	0.761563	-1.26018	1.24514	-7.52e-03 [-1.26, 1.25]	0.496	0.989
87354	2.2	exomewide_scan	not_conditioned	osteoporosis	Osteoporosis (OP)	pLoF	0.001	high_outlier	case	17650	POMT1	ENSG00000130714	FALSE	FALSE	29	-0.0353295	0.14123	-0.267632	0.196973	-0.0353 [-0.268, 0.197]	0.401	0.989
87360	2.2	exomewide_scan	not_conditioned	osteoporosis	Osteoporosis (OP)	pLoF	0.001	high_outlier	case	17650	PON1	ENSG00000005421	FALSE	FALSE	25	-0.0440142	0.155464	-0.29973	0.211701	-0.0440 [-0.300, 0.212]	0.389	0.989
87380	2.2	exomewide_scan	not_conditioned	osteoporosis	Osteoporosis (OP)	pLoF	0.001	high_outlier	case	17650	POSTN	ENSG00000133110	FALSE	FALSE	15	-0.0457221	0.196712	-0.369285	0.27784	-0.0457 [-0.369, 0.278]	0.408	0.989
87391	2.2	exomewide_scan	not_conditioned	osteoporosis	Osteoporosis (OP)	pLoF	0.001	high_outlier	case	17650	POTEE	ENSG00000188219	FALSE	FALSE	41	-0.0291048	0.120282	-0.226951	0.168741	-0.0291 [-0.227, 0.169]	0.404	0.989
87399	2.2	exomewide_scan	not_conditioned	osteoporosis	Osteoporosis (OP)	pLoF	0.001	high_outlier	case	17650	POTEI	ENSG00000196834	FALSE	FALSE	18	-0.00645724	0.181422	-0.30487	0.291955	-6.46e-03 [-0.305, 0.292]	0.486	0.989
87401	2.2	exomewide_scan	not_conditioned	osteoporosis	Osteoporosis (OP)	pLoF	0.001	high_outlier	case	17644	POTEJ	ENSG00000222038	FALSE	FALSE	36	-0.0236005	0.128347	-0.234713	0.187512	-0.0236 [-0.235, 0.188]	0.427	0.989
87418	2.2	exomewide_scan	not_conditioned	osteoporosis	Osteoporosis (OP)	pLoF	0.001	high_outlier	case	17650	POU3F2	ENSG00000184486	FALSE	FALSE	1	-0.155138	0.792607	-1.45886	1.14858	-0.155 [-1.46, 1.15]	0.422	0.989
87436	2.2	exomewide_scan	not_conditioned	osteoporosis	Osteoporosis (OP)	pLoF	0.001	high_outlier	case	17650	PPA2	ENSG00000138777	FALSE	FALSE	4	-0.0873292	0.384218	-0.719312	0.544653	-0.0873 [-0.719, 0.545]	0.41	0.989
87464	2.2	exomewide_scan	not_conditioned	osteoporosis	Osteoporosis (OP)	pLoF	0.001	high_outlier	case	17650	PPFIA3	ENSG00000177380	FALSE	FALSE	1	-0.107555	0.758523	-1.35521	1.1401	-0.108 [-1.36, 1.14]	0.444	0.989
87472	2.2	exomewide_scan	not_conditioned	osteoporosis	Osteoporosis (OP)	pLoF	0.001	high_outlier	case	17650	PPHLN1	ENSG00000134283	FALSE	FALSE	8	0.0186283	0.271467	-0.427895	0.465152	0.0186 [-0.428, 0.465]	0.527	0.989
87488	2.2	exomewide_scan	not_conditioned	osteoporosis	Osteoporosis (OP)	pLoF	0.001	high_outlier	case	17650	PPIC	ENSG00000168938	FALSE	FALSE	4	-0.0752354	0.382112	-0.703754	0.553283	-0.0752 [-0.704, 0.553]	0.422	0.989
87506	2.2	exomewide_scan	not_conditioned	osteoporosis	Osteoporosis (OP)	pLoF	0.001	high_outlier	case	17650	PPIL4	ENSG00000131013	FALSE	FALSE	24	0.00779237	0.161909	-0.258524	0.274109	7.79e-03 [-0.259, 0.274]	0.519	0.989
87555	2.2	exomewide_scan	not_conditioned	osteoporosis	Osteoporosis (OP)	pLoF	0.001	high_outlier	case	17650	PPP1R13B	ENSG00000088808	FALSE	FALSE	4	0.0408956	0.380116	-0.58434	0.666131	0.0409 [-0.584, 0.666]	0.543	0.989
87565	2.2	exomewide_scan	not_conditioned	osteoporosis	Osteoporosis (OP)	pLoF	0.001	high_outlier	case	17650	PPP1R14D	ENSG00000166143	FALSE	FALSE	1	0.041329	0.761333	-1.21095	1.29361	0.0413 [-1.21, 1.29]	0.522	0.989
87575	2.2	exomewide_scan	not_conditioned	osteoporosis	Osteoporosis (OP)	pLoF	0.001	high_outlier	case	17650	PPP1R17	ENSG00000106341	FALSE	FALSE	5	0.0381063	0.347426	-0.533359	0.609571	0.0381 [-0.533, 0.610]	0.544	0.989
87581	2.2	exomewide_scan	not_conditioned	osteoporosis	Osteoporosis (OP)	pLoF	0.001	high_outlier	case	17644	PPP1R1B	ENSG00000131771	FALSE	FALSE	1	0.104199	0.763407	-1.15149	1.35989	0.104 [-1.15, 1.36]	0.554	0.989
87588	2.2	exomewide_scan	not_conditioned	osteoporosis	Osteoporosis (OP)	pLoF	0.001	high_outlier	case	17650	PPP1R26	ENSG00000196422	FALSE	FALSE	7	0.0379799	0.28728	-0.434554	0.510513	0.0380 [-0.435, 0.511]	0.553	0.989
87607	2.2	exomewide_scan	not_conditioned	osteoporosis	Osteoporosis (OP)	pLoF	0.001	high_outlier	case	17650	PPP1R3D	ENSG00000132825	FALSE	FALSE	6	0.0377735	0.310469	-0.472903	0.54845	0.0378 [-0.473, 0.548]	0.548	0.989
87616	2.2	exomewide_scan	not_conditioned	osteoporosis	Osteoporosis (OP)	pLoF	0.001	high_outlier	case	17637	PPP1R8	ENSG00000117751	FALSE	FALSE	1	0.0273994	0.769615	-1.2385	1.2933	0.0274 [-1.24, 1.29]	0.514	0.989
87618	2.2	exomewide_scan	not_conditioned	osteoporosis	Osteoporosis (OP)	pLoF	0.001	high_outlier	case	17650	PPP1R9A	ENSG00000158528	FALSE	FALSE	5	-0.0522749	0.347468	-0.623809	0.519259	-0.0523 [-0.624, 0.519]	0.44	0.989
87640	2.2	exomewide_scan	not_conditioned	osteoporosis	Osteoporosis (OP)	pLoF	0.001	high_outlier	case	17650	PPP2R5A	ENSG00000066027	FALSE	FALSE	8	-0.00384068	0.272146	-0.451481	0.4438	-3.84e-03 [-0.451, 0.444]	0.494	0.989
87648	2.2	exomewide_scan	not_conditioned	osteoporosis	Osteoporosis (OP)	pLoF	0.001	high_outlier	case	17650	PPP2R5E	ENSG00000154001	FALSE	FALSE	1	-0.0375126	0.760167	-1.28788	1.21285	-0.0375 [-1.29, 1.21]	0.48	0.989
87650	2.2	exomewide_scan	not_conditioned	osteoporosis	Osteoporosis (OP)	pLoF	0.001	high_outlier	case	17642	PPP3CA	ENSG00000138814	FALSE	FALSE	2	0.0101372	0.543347	-0.883589	0.903863	0.0101 [-0.884, 0.904]	0.507	0.989
87696	2.2	exomewide_scan	not_conditioned	osteoporosis	Osteoporosis (OP)	pLoF	0.001	high_outlier	case	17650	PRAMEF1	ENSG00000116721	FALSE	FALSE	14	-0.0104594	0.192485	-0.327069	0.30615	-0.0105 [-0.327, 0.306]	0.478	0.989
87704	2.2	exomewide_scan	not_conditioned	osteoporosis	Osteoporosis (OP)	pLoF	0.001	high_outlier	case	11203	PRAMEF13	ENSG00000279169	FALSE	FALSE	10	-0.041745	0.205743	-0.380162	0.296672	-0.0417 [-0.380, 0.297]	0.42	0.989
87708	2.2	exomewide_scan	not_conditioned	osteoporosis	Osteoporosis (OP)	pLoF	0.001	high_outlier	case	17650	PRAMEF15	ENSG00000204501	FALSE	FALSE	29	-0.0197879	0.143022	-0.255038	0.215462	-0.0198 [-0.255, 0.215]	0.445	0.989
87750	2.2	exomewide_scan	not_conditioned	osteoporosis	Osteoporosis (OP)	pLoF	0.001	high_outlier	case	17650	PRC1	ENSG00000198901	FALSE	FALSE	10	-0.0341607	0.24082	-0.430274	0.361953	-0.0342 [-0.430, 0.362]	0.444	0.989
87754	2.2	exomewide_scan	not_conditioned	osteoporosis	Osteoporosis (OP)	pLoF	0.001	high_outlier	case	17650	PRCP	ENSG00000137509	FALSE	FALSE	12	-0.021564	0.224337	-0.390566	0.347438	-0.0216 [-0.391, 0.347]	0.462	0.989
87766	2.2	exomewide_scan	not_conditioned	osteoporosis	Osteoporosis (OP)	pLoF	0.001	high_outlier	case	17650	PRDM14	ENSG00000147596	FALSE	FALSE	3	-0.0082458	0.440428	-0.732685	0.716194	-8.25e-03 [-0.733, 0.716]	0.493	0.989
87792	2.2	exomewide_scan	not_conditioned	osteoporosis	Osteoporosis (OP)	pLoF	0.001	high_outlier	case	17650	PRDX6	ENSG00000117592	FALSE	FALSE	8	-0.0114837	0.27215	-0.459131	0.436163	-0.0115 [-0.459, 0.436]	0.483	0.989
87806	2.2	exomewide_scan	not_conditioned	osteoporosis	Osteoporosis (OP)	pLoF	0.001	high_outlier	case	17650	PREP	ENSG00000085377	FALSE	FALSE	2	0.0517345	0.560486	-0.870183	0.973652	0.0517 [-0.870, 0.974]	0.537	0.989
87833	2.2	exomewide_scan	not_conditioned	osteoporosis	Osteoporosis (OP)	pLoF	0.001	high_outlier	case	17650	PRIM2	ENSG00000146143	FALSE	FALSE	8	-0.0671759	0.28029	-0.528212	0.39386	-0.0672 [-0.528, 0.394]	0.405	0.989
87852	2.2	exomewide_scan	not_conditioned	osteoporosis	Osteoporosis (OP)	pLoF	0.001	high_outlier	case	17650	PRKAG3	ENSG00000115592	FALSE	FALSE	8	0.011256	0.272046	-0.43622	0.458732	0.0113 [-0.436, 0.459]	0.517	0.989
87856	2.2	exomewide_scan	not_conditioned	osteoporosis	Osteoporosis (OP)	pLoF	0.001	high_outlier	case	17650	PRKAR1B	ENSG00000188191	FALSE	FALSE	2	0.068407	0.549295	-0.835103	0.971917	0.0684 [-0.835, 0.972]	0.55	0.989
87860	2.2	exomewide_scan	not_conditioned	osteoporosis	Osteoporosis (OP)	pLoF	0.001	high_outlier	case	17636	PRKAR2B	ENSG00000005249	FALSE	FALSE	1	0.00448547	0.776782	-1.27321	1.28218	4.49e-03 [-1.27, 1.28]	0.502	0.989
87872	2.2	exomewide_scan	not_conditioned	osteoporosis	Osteoporosis (OP)	pLoF	0.001	high_outlier	case	17650	PRKCI	ENSG00000163558	FALSE	FALSE	4	0.00784359	0.380749	-0.618433	0.63412	7.84e-03 [-0.618, 0.634]	0.508	0.989
87882	2.2	exomewide_scan	not_conditioned	osteoporosis	Osteoporosis (OP)	pLoF	0.001	high_outlier	case	17650	PRKD2	ENSG00000105287	FALSE	FALSE	1	-0.19211	0.758523	-1.43977	1.05555	-0.192 [-1.44, 1.06]	0.4	0.989
87932	2.2	exomewide_scan	not_conditioned	osteoporosis	Osteoporosis (OP)	pLoF	0.001	high_outlier	case	17650	PROK2	ENSG00000163421	FALSE	FALSE	30	-0.017238	0.139135	-0.246095	0.211619	-0.0172 [-0.246, 0.212]	0.451	0.989
87936	2.2	exomewide_scan	not_conditioned	osteoporosis	Osteoporosis (OP)	pLoF	0.001	high_outlier	case	17650	PROKR2	ENSG00000101292	FALSE	FALSE	17	-0.0384422	0.184514	-0.341941	0.265056	-0.0384 [-0.342, 0.265]	0.417	0.989
87940	2.2	exomewide_scan	not_conditioned	osteoporosis	Osteoporosis (OP)	pLoF	0.001	high_outlier	case	17650	PROM2	ENSG00000155066	FALSE	FALSE	14	-0.0204335	0.205684	-0.358754	0.317887	-0.0204 [-0.359, 0.318]	0.46	0.989
87952	2.2	exomewide_scan	not_conditioned	osteoporosis	Osteoporosis (OP)	pLoF	0.001	high_outlier	case	17650	PROSER3	ENSG00000167595	FALSE	FALSE	21	0.017016	0.16563	-0.255421	0.289453	0.0170 [-0.255, 0.289]	0.541	0.989
87956	2.2	exomewide_scan	not_conditioned	osteoporosis	Osteoporosis (OP)	pLoF	0.001	high_outlier	case	17650	PROX2	ENSG00000119608	FALSE	FALSE	12	0.00195548	0.219512	-0.35911	0.363021	1.96e-03 [-0.359, 0.363]	0.504	0.989
87958	2.2	exomewide_scan	not_conditioned	osteoporosis	Osteoporosis (OP)	pLoF	0.001	high_outlier	case	17650	PROZ	ENSG00000126231	FALSE	FALSE	12	0.0246789	0.219917	-0.337052	0.38641	0.0247 [-0.337, 0.386]	0.545	0.989
87962	2.2	exomewide_scan	not_conditioned	osteoporosis	Osteoporosis (OP)	pLoF	0.001	high_outlier	case	17650	PRPF31	ENSG00000105618	FALSE	FALSE	1	-0.118653	0.758523	-1.36631	1.12901	-0.119 [-1.37, 1.13]	0.438	0.989
87972	2.2	exomewide_scan	not_conditioned	osteoporosis	Osteoporosis (OP)	pLoF	0.001	high_outlier	case	17650	PRPF40B	ENSG00000110844	FALSE	FALSE	9	-0.0310094	0.255946	-0.452003	0.389984	-0.0310 [-0.452, 0.390]	0.452	0.989
87974	2.2	exomewide_scan	not_conditioned	osteoporosis	Osteoporosis (OP)	pLoF	0.001	high_outlier	case	17650	PRPF4B	ENSG00000112739	FALSE	FALSE	2	0.0707444	0.560468	-0.851143	0.992632	0.0707 [-0.851, 0.993]	0.55	0.989
87978	2.2	exomewide_scan	not_conditioned	osteoporosis	Osteoporosis (OP)	pLoF	0.001	high_outlier	case	17650	PRPF8	ENSG00000174231	FALSE	FALSE	3	0.0396495	0.440843	-0.685473	0.764772	0.0396 [-0.685, 0.765]	0.536	0.989
87980	2.2	exomewide_scan	not_conditioned	osteoporosis	Osteoporosis (OP)	pLoF	0.001	high_outlier	case	17650	PRPH	ENSG00000135406	FALSE	FALSE	14	-0.00535826	0.205246	-0.342958	0.332241	-5.36e-03 [-0.343, 0.332]	0.49	0.989
87982	2.2	exomewide_scan	not_conditioned	osteoporosis	Osteoporosis (OP)	pLoF	0.001	high_outlier	case	17650	PRPH2	ENSG00000112619	FALSE	FALSE	3	-0.0355856	0.457658	-0.788366	0.717195	-0.0356 [-0.788, 0.717]	0.469	0.989
87984	2.2	exomewide_scan	not_conditioned	osteoporosis	Osteoporosis (OP)	pLoF	0.001	high_outlier	case	17650	PRPS1L1	ENSG00000229937	FALSE	FALSE	7	0.0102677	0.29366	-0.47276	0.493295	0.0103 [-0.473, 0.493]	0.514	0.989
87988	2.2	exomewide_scan	not_conditioned	osteoporosis	Osteoporosis (OP)	pLoF	0.001	high_outlier	case	17650	PRPSAP2	ENSG00000141127	FALSE	FALSE	3	-0.0734313	0.440788	-0.798463	0.6516	-0.0734 [-0.798, 0.652]	0.434	0.989
87993	2.2	exomewide_scan	not_conditioned	osteoporosis	Osteoporosis (OP)	pLoF	0.001	high_outlier	case	17650	PRR13	ENSG00000205352	FALSE	FALSE	2	-0.0184007	0.542875	-0.911351	0.874549	-0.0184 [-0.911, 0.875]	0.486	0.989
87995	2.2	exomewide_scan	not_conditioned	osteoporosis	Osteoporosis (OP)	pLoF	0.001	high_outlier	case	17650	PRR14	ENSG00000156858	FALSE	FALSE	5	0.027826	0.340853	-0.532827	0.588479	0.0278 [-0.533, 0.588]	0.533	0.989
88013	2.2	exomewide_scan	not_conditioned	osteoporosis	Osteoporosis (OP)	pLoF	0.001	high_outlier	case	17625	PRR27	ENSG00000187533	FALSE	FALSE	1	-0.0928614	0.76837	-1.35672	1.17099	-0.0929 [-1.36, 1.17]	0.452	0.989
88041	2.2	exomewide_scan	not_conditioned	osteoporosis	Osteoporosis (OP)	pLoF	0.001	high_outlier	case	17650	PRRT1	ENSG00000204314	FALSE	FALSE	2	0.04581	0.560468	-0.876078	0.967698	0.0458 [-0.876, 0.968]	0.533	0.989
88045	2.2	exomewide_scan	not_conditioned	osteoporosis	Osteoporosis (OP)	pLoF	0.001	high_outlier	case	17650	PRRT3	ENSG00000163704	FALSE	FALSE	4	-0.0874308	0.380814	-0.713814	0.538952	-0.0874 [-0.714, 0.539]	0.409	0.989
88047	2.2	exomewide_scan	not_conditioned	osteoporosis	Osteoporosis (OP)	pLoF	0.001	high_outlier	case	17650	PRRT4	ENSG00000224940	FALSE	FALSE	8	-0.0452045	0.274697	-0.497041	0.406632	-0.0452 [-0.497, 0.407]	0.435	0.989
88055	2.2	exomewide_scan	not_conditioned	osteoporosis	Osteoporosis (OP)	pLoF	0.001	high_outlier	case	17650	PRSS12	ENSG00000164099	FALSE	FALSE	42	-0.0297235	0.118718	-0.224997	0.16555	-0.0297 [-0.225, 0.166]	0.401	0.989
88061	2.2	exomewide_scan	not_conditioned	osteoporosis	Osteoporosis (OP)	pLoF	0.001	high_outlier	case	17650	PRSS21	ENSG00000007038	FALSE	FALSE	5	-0.000465359	0.340886	-0.561173	0.560242	-4.65e-04 [-0.561, 0.560]	0.499	0.989
88071	2.2	exomewide_scan	not_conditioned	osteoporosis	Osteoporosis (OP)	pLoF	0.001	high_outlier	case	17650	PRSS33	ENSG00000103355	FALSE	FALSE	16	-0.0330109	0.190597	-0.346515	0.280493	-0.0330 [-0.347, 0.280]	0.431	0.989
88074	2.2	exomewide_scan	not_conditioned	osteoporosis	Osteoporosis (OP)	pLoF	0.001	high_outlier	case	17650	PRSS36	ENSG00000178226	FALSE	FALSE	41	0.00273653	0.11917	-0.193281	0.198754	2.74e-03 [-0.193, 0.199]	0.509	0.989
88080	2.2	exomewide_scan	not_conditioned	osteoporosis	Osteoporosis (OP)	pLoF	0.001	high_outlier	case	17650	PRSS41	ENSG00000215148	FALSE	FALSE	6	-0.0175717	0.311187	-0.529429	0.494285	-0.0176 [-0.529, 0.494]	0.477	0.989
88098	2.2	exomewide_scan	not_conditioned	osteoporosis	Osteoporosis (OP)	pLoF	0.001	high_outlier	case	17650	PRSS8	ENSG00000052344	FALSE	FALSE	1	-0.00913404	0.7621	-1.26268	1.24441	-9.13e-03 [-1.26, 1.24]	0.495	0.989
88100	2.2	exomewide_scan	not_conditioned	osteoporosis	Osteoporosis (OP)	pLoF	0.001	high_outlier	case	17650	PRTFDC1	ENSG00000099256	FALSE	FALSE	17	-0.0182255	0.184733	-0.322084	0.285633	-0.0182 [-0.322, 0.286]	0.461	0.989
88123	2.2	exomewide_scan	not_conditioned	osteoporosis	Osteoporosis (OP)	pLoF	0.001	high_outlier	case	17650	PSD	ENSG00000059915	FALSE	FALSE	2	-0.00452997	0.53837	-0.89007	0.88101	-4.53e-03 [-0.890, 0.881]	0.497	0.989
88136	2.2	exomewide_scan	not_conditioned	osteoporosis	Osteoporosis (OP)	pLoF	0.001	high_outlier	case	17635	PSG1	ENSG00000231924	FALSE	FALSE	52	0.00920347	0.105341	-0.164067	0.182474	9.20e-03 [-0.164, 0.182]	0.535	0.989
88146	2.2	exomewide_scan	not_conditioned	osteoporosis	Osteoporosis (OP)	pLoF	0.001	high_outlier	case	17636	PSG5	ENSG00000204941	FALSE	FALSE	14	0.0113543	0.202796	-0.322215	0.344924	0.0114 [-0.322, 0.345]	0.522	0.989
88150	2.2	exomewide_scan	not_conditioned	osteoporosis	Osteoporosis (OP)	pLoF	0.001	high_outlier	case	17633	PSG7	ENSG00000221878	FALSE	FALSE	31	0.012951	0.136358	-0.211338	0.23724	0.0130 [-0.211, 0.237]	0.538	0.989
88156	2.2	exomewide_scan	not_conditioned	osteoporosis	Osteoporosis (OP)	pLoF	0.001	high_outlier	case	17650	PSIP1	ENSG00000164985	FALSE	FALSE	19	0.000881246	0.17443	-0.286031	0.287793	8.81e-04 [-0.286, 0.288]	0.502	0.989
88159	2.2	exomewide_scan	not_conditioned	osteoporosis	Osteoporosis (OP)	pLoF	0.001	high_outlier	case	17650	PSKH2	ENSG00000147613	FALSE	FALSE	11	-0.0046552	0.230053	-0.383059	0.373748	-4.66e-03 [-0.383, 0.374]	0.492	0.989
88166	2.2	exomewide_scan	not_conditioned	osteoporosis	Osteoporosis (OP)	pLoF	0.001	high_outlier	case	17649	PSMA6	ENSG00000100902	FALSE	FALSE	1	-0.150052	0.760194	-1.40046	1.10036	-0.150 [-1.40, 1.10]	0.422	0.989
88181	2.2	exomewide_scan	not_conditioned	osteoporosis	Osteoporosis (OP)	pLoF	0.001	high_outlier	case	17650	PSMB5	ENSG00000100804	FALSE	FALSE	1	0.090016	0.760167	-1.16035	1.34038	0.0900 [-1.16, 1.34]	0.547	0.989
88186	2.2	exomewide_scan	not_conditioned	osteoporosis	Osteoporosis (OP)	pLoF	0.001	high_outlier	case	17650	PSMB8	ENSG00000204264	FALSE	FALSE	2	-0.0186406	0.560468	-0.940528	0.903247	-0.0186 [-0.941, 0.903]	0.487	0.989
88197	2.2	exomewide_scan	not_conditioned	osteoporosis	Osteoporosis (OP)	pLoF	0.001	high_outlier	case	17650	PSMC4	ENSG00000013275	FALSE	FALSE	3	0.0336419	0.437953	-0.686727	0.75401	0.0336 [-0.687, 0.754]	0.531	0.989
88245	2.2	exomewide_scan	not_conditioned	osteoporosis	Osteoporosis (OP)	pLoF	0.001	high_outlier	case	17649	PSORS1C2	ENSG00000204538	FALSE	FALSE	5	-0.0998962	0.35451	-0.683013	0.483221	-0.0999 [-0.683, 0.483]	0.389	0.989
88255	2.2	exomewide_scan	not_conditioned	osteoporosis	Osteoporosis (OP)	pLoF	0.001	high_outlier	case	17650	PSTK	ENSG00000179988	FALSE	FALSE	11	-0.0268165	0.229611	-0.404493	0.35086	-0.0268 [-0.404, 0.351]	0.454	0.989
88274	2.2	exomewide_scan	not_conditioned	osteoporosis	Osteoporosis (OP)	pLoF	0.001	high_outlier	case	17650	PTCD3	ENSG00000132300	FALSE	FALSE	28	0.0106259	0.145499	-0.228699	0.24995	0.0106 [-0.229, 0.250]	0.529	0.989
88276	2.2	exomewide_scan	not_conditioned	osteoporosis	Osteoporosis (OP)	pLoF	0.001	high_outlier	case	17650	PTCH1	ENSG00000185920	FALSE	FALSE	1	-0.049647	0.760104	-1.29991	1.20061	-0.0496 [-1.30, 1.20]	0.474	0.989
88278	2.2	exomewide_scan	not_conditioned	osteoporosis	Osteoporosis (OP)	pLoF	0.001	high_outlier	case	17650	PTCH2	ENSG00000117425	FALSE	FALSE	24	0.0119894	0.157195	-0.246573	0.270552	0.0120 [-0.247, 0.271]	0.53	0.989
88283	2.2	exomewide_scan	not_conditioned	osteoporosis	Osteoporosis (OP)	pLoF	0.001	high_outlier	case	17650	PTDSS1	ENSG00000156471	FALSE	FALSE	8	-0.0431923	0.269753	-0.486897	0.400512	-0.0432 [-0.487, 0.401]	0.436	0.989
88309	2.2	exomewide_scan	not_conditioned	osteoporosis	Osteoporosis (OP)	pLoF	0.001	high_outlier	case	17650	PTGFR	ENSG00000122420	FALSE	FALSE	3	0.0184608	0.444367	-0.712458	0.749379	0.0185 [-0.712, 0.749]	0.517	0.989
88311	2.2	exomewide_scan	not_conditioned	osteoporosis	Osteoporosis (OP)	pLoF	0.001	high_outlier	case	17650	PTGFRN	ENSG00000134247	FALSE	FALSE	1	-0.124681	0.769615	-1.39059	1.14122	-0.125 [-1.39, 1.14]	0.436	0.989
88327	2.2	exomewide_scan	not_conditioned	osteoporosis	Osteoporosis (OP)	pLoF	0.001	high_outlier	case	17650	PTH1R	ENSG00000160801	FALSE	FALSE	2	-0.0215109	0.538483	-0.907237	0.864215	-0.0215 [-0.907, 0.864]	0.484	0.989
88343	2.2	exomewide_scan	not_conditioned	osteoporosis	Osteoporosis (OP)	pLoF	0.001	high_outlier	case	17649	PTN	ENSG00000105894	FALSE	FALSE	7	-0.0107409	0.293667	-0.49378	0.472298	-0.0107 [-0.494, 0.472]	0.485	0.989
88356	2.2	exomewide_scan	not_conditioned	osteoporosis	Osteoporosis (OP)	pLoF	0.001	high_outlier	case	17096	PTPN11	ENSG00000179295	FALSE	FALSE	1	-0.119686	0.767656	-1.38237	1.143	-0.120 [-1.38, 1.14]	0.438	0.989
88368	2.2	exomewide_scan	not_conditioned	osteoporosis	Osteoporosis (OP)	pLoF	0.001	high_outlier	case	17650	PTPN21	ENSG00000070778	FALSE	FALSE	12	-0.0241299	0.219514	-0.385198	0.336938	-0.0241 [-0.385, 0.337]	0.456	0.989
88380	2.2	exomewide_scan	not_conditioned	osteoporosis	Osteoporosis (OP)	pLoF	0.001	high_outlier	case	17650	PTPN6	ENSG00000111679	FALSE	FALSE	3	0.0286706	0.443226	-0.700371	0.757712	0.0287 [-0.700, 0.758]	0.526	0.989
88384	2.2	exomewide_scan	not_conditioned	osteoporosis	Osteoporosis (OP)	pLoF	0.001	high_outlier	case	17650	PTPN9	ENSG00000169410	FALSE	FALSE	3	-0.0832068	0.439576	-0.806245	0.639831	-0.0832 [-0.806, 0.640]	0.425	0.989
88390	2.2	exomewide_scan	not_conditioned	osteoporosis	Osteoporosis (OP)	pLoF	0.001	high_outlier	case	17650	PTPRC	ENSG00000081237	FALSE	FALSE	6	-0.06379	0.314253	-0.58069	0.45311	-0.0638 [-0.581, 0.453]	0.42	0.989
88396	2.2	exomewide_scan	not_conditioned	osteoporosis	Osteoporosis (OP)	pLoF	0.001	high_outlier	case	17650	PTPRE	ENSG00000132334	FALSE	FALSE	5	-0.0686376	0.340522	-0.628746	0.491471	-0.0686 [-0.629, 0.491]	0.42	0.989
88398	2.2	exomewide_scan	not_conditioned	osteoporosis	Osteoporosis (OP)	pLoF	0.001	high_outlier	case	17650	PTPRF	ENSG00000142949	FALSE	FALSE	3	-0.0019961	0.444358	-0.7329	0.728908	-2.00e-03 [-0.733, 0.729]	0.498	0.989
88422	2.2	exomewide_scan	not_conditioned	osteoporosis	Osteoporosis (OP)	pLoF	0.001	high_outlier	case	17650	PTPRT	ENSG00000196090	FALSE	FALSE	2	-0.0861354	0.537733	-0.970627	0.798357	-0.0861 [-0.971, 0.798]	0.436	0.989
88443	2.2	exomewide_scan	not_conditioned	osteoporosis	Osteoporosis (OP)	pLoF	0.001	high_outlier	case	17647	PUF60	ENSG00000179950	FALSE	FALSE	4	-0.0955193	0.381425	-0.722908	0.531869	-0.0955 [-0.723, 0.532]	0.401	0.989
88452	2.2	exomewide_scan	not_conditioned	osteoporosis	Osteoporosis (OP)	pLoF	0.001	high_outlier	case	17650	PUS1	ENSG00000177192	FALSE	FALSE	3	0.0521026	0.443242	-0.676966	0.781171	0.0521 [-0.677, 0.781]	0.547	0.989
88456	2.2	exomewide_scan	not_conditioned	osteoporosis	Osteoporosis (OP)	pLoF	0.001	high_outlier	case	17649	PUS3	ENSG00000110060	FALSE	FALSE	1	-0.214168	0.776864	-1.492	1.06366	-0.214 [-1.49, 1.06]	0.391	0.989
88473	2.2	exomewide_scan	not_conditioned	osteoporosis	Osteoporosis (OP)	pLoF	0.001	high_outlier	case	17650	PWWP2A	ENSG00000170234	FALSE	FALSE	2	-0.0992413	0.540407	-0.988132	0.789649	-0.0992 [-0.988, 0.790]	0.427	0.989
88489	2.2	exomewide_scan	not_conditioned	osteoporosis	Osteoporosis (OP)	pLoF	0.001	high_outlier	case	17650	PXMP4	ENSG00000101417	FALSE	FALSE	9	0.00276534	0.253523	-0.414243	0.419774	2.77e-03 [-0.414, 0.420]	0.504	0.989
88491	2.2	exomewide_scan	not_conditioned	osteoporosis	Osteoporosis (OP)	pLoF	0.001	high_outlier	case	17650	PXN	ENSG00000089159	FALSE	FALSE	20	0.017936	0.171749	-0.264566	0.300438	0.0179 [-0.265, 0.300]	0.542	0.989
88505	2.2	exomewide_scan	not_conditioned	osteoporosis	Osteoporosis (OP)	pLoF	0.001	high_outlier	case	17650	PYDC1	ENSG00000169900	FALSE	FALSE	2	0.0666204	0.538877	-0.819753	0.952994	0.0666 [-0.820, 0.953]	0.549	0.989
88532	2.2	exomewide_scan	not_conditioned	osteoporosis	Osteoporosis (OP)	pLoF	0.001	high_outlier	case	17650	QARS1	ENSG00000172053	FALSE	FALSE	17	0.00338909	0.184763	-0.300519	0.307297	3.39e-03 [-0.301, 0.307]	0.507	0.989
88537	2.2	exomewide_scan	not_conditioned	osteoporosis	Osteoporosis (OP)	pLoF	0.001	high_outlier	case	17650	QPCT	ENSG00000115828	FALSE	FALSE	55	-0.00864782	0.103901	-0.17955	0.162254	-8.65e-03 [-0.180, 0.162]	0.467	0.989
88539	2.2	exomewide_scan	not_conditioned	osteoporosis	Osteoporosis (OP)	pLoF	0.001	high_outlier	case	17650	QPCTL	ENSG00000011478	FALSE	FALSE	12	0.0120943	0.219031	-0.34818	0.372368	0.0121 [-0.348, 0.372]	0.522	0.989
88561	2.2	exomewide_scan	not_conditioned	osteoporosis	Osteoporosis (OP)	pLoF	0.001	high_outlier	case	17650	QTRT2	ENSG00000151576	FALSE	FALSE	19	-0.00717279	0.174792	-0.29468	0.280334	-7.17e-03 [-0.295, 0.280]	0.484	0.989
88591	2.2	exomewide_scan	not_conditioned	osteoporosis	Osteoporosis (OP)	pLoF	0.001	high_outlier	case	17650	RAB17	ENSG00000124839	FALSE	FALSE	2	-0.00323019	0.543981	-0.897999	0.891539	-3.23e-03 [-0.898, 0.892]	0.498	0.989
88603	2.2	exomewide_scan	not_conditioned	osteoporosis	Osteoporosis (OP)	pLoF	0.001	high_outlier	case	17650	RAB22A	ENSG00000124209	FALSE	FALSE	1	0.0653744	0.760411	-1.18539	1.31614	0.0654 [-1.19, 1.32]	0.534	0.989
88609	2.2	exomewide_scan	not_conditioned	osteoporosis	Osteoporosis (OP)	pLoF	0.001	high_outlier	case	17650	RAB25	ENSG00000132698	FALSE	FALSE	35	-0.0334602	0.130208	-0.247633	0.180713	-0.0335 [-0.248, 0.181]	0.399	0.989
88619	2.2	exomewide_scan	not_conditioned	osteoporosis	Osteoporosis (OP)	pLoF	0.001	high_outlier	case	17650	RAB29	ENSG00000117280	FALSE	FALSE	3	0.0359669	0.44437	-0.694957	0.766891	0.0360 [-0.695, 0.767]	0.532	0.989
88626	2.2	exomewide_scan	not_conditioned	osteoporosis	Osteoporosis (OP)	pLoF	0.001	high_outlier	case	17650	RAB31	ENSG00000168461	FALSE	FALSE	2	-0.0184294	0.536697	-0.901217	0.864359	-0.0184 [-0.901, 0.864]	0.486	0.989
88660	2.2	exomewide_scan	not_conditioned	osteoporosis	Osteoporosis (OP)	pLoF	0.001	high_outlier	case	17650	RAB42	ENSG00000188060	FALSE	FALSE	6	-0.0338487	0.314231	-0.550713	0.483015	-0.0338 [-0.551, 0.483]	0.457	0.989
88667	2.2	exomewide_scan	not_conditioned	osteoporosis	Osteoporosis (OP)	pLoF	0.001	high_outlier	case	17650	RAB4B	ENSG00000167578	FALSE	FALSE	3	-0.111943	0.437953	-0.832312	0.608426	-0.112 [-0.832, 0.608]	0.399	0.989
88696	2.2	exomewide_scan	not_conditioned	osteoporosis	Osteoporosis (OP)	pLoF	0.001	high_outlier	case	17650	RABGAP1L	ENSG00000152061	FALSE	FALSE	7	-0.0404473	0.290938	-0.518998	0.438103	-0.0404 [-0.519, 0.438]	0.445	0.989
88712	2.2	exomewide_scan	not_conditioned	osteoporosis	Osteoporosis (OP)	pLoF	0.001	high_outlier	case	17650	RABL6	ENSG00000196642	FALSE	FALSE	2	-0.0138625	0.537365	-0.897749	0.870024	-0.0139 [-0.898, 0.870]	0.49	0.989
88738	2.2	exomewide_scan	not_conditioned	osteoporosis	Osteoporosis (OP)	pLoF	0.001	high_outlier	case	17650	RAD51AP2	ENSG00000214842	FALSE	FALSE	53	-0.0252021	0.105828	-0.199274	0.148869	-0.0252 [-0.199, 0.149]	0.406	0.989
88746	2.2	exomewide_scan	not_conditioned	osteoporosis	Osteoporosis (OP)	pLoF	0.001	high_outlier	case	17650	RAD52	ENSG00000002016	FALSE	FALSE	5	-0.0402636	0.34335	-0.605024	0.524497	-0.0403 [-0.605, 0.524]	0.453	0.989
88752	2.2	exomewide_scan	not_conditioned	osteoporosis	Osteoporosis (OP)	pLoF	0.001	high_outlier	case	17650	RAD54L2	ENSG00000164080	FALSE	FALSE	1	0.00920063	0.761459	-1.24329	1.26169	9.20e-03 [-1.24, 1.26]	0.505	0.989
88765	2.2	exomewide_scan	not_conditioned	osteoporosis	Osteoporosis (OP)	pLoF	0.001	high_outlier	case	17650	RAET1L	ENSG00000155918	FALSE	FALSE	9	-0.00512666	0.264289	-0.439843	0.42959	-5.13e-03 [-0.440, 0.430]	0.492	0.989
88770	2.2	exomewide_scan	not_conditioned	osteoporosis	Osteoporosis (OP)	pLoF	0.001	high_outlier	case	17650	RAG2	ENSG00000175097	FALSE	FALSE	5	0.041661	0.347701	-0.530256	0.613578	0.0417 [-0.530, 0.614]	0.548	0.989
88789	2.2	exomewide_scan	not_conditioned	osteoporosis	Osteoporosis (OP)	pLoF	0.001	high_outlier	case	17648	RALGPS1	ENSG00000136828	FALSE	FALSE	1	-0.127937	0.759936	-1.37792	1.12205	-0.128 [-1.38, 1.12]	0.433	0.989
88802	2.2	exomewide_scan	not_conditioned	osteoporosis	Osteoporosis (OP)	pLoF	0.001	high_outlier	case	17650	RAMP2	ENSG00000131477	FALSE	FALSE	2	-0.0207042	0.539819	-0.908627	0.867219	-0.0207 [-0.909, 0.867]	0.485	0.989
88806	2.2	exomewide_scan	not_conditioned	osteoporosis	Osteoporosis (OP)	pLoF	0.001	high_outlier	case	17650	RANBP1	ENSG00000099901	FALSE	FALSE	2	0.0605854	0.536975	-0.82266	0.943831	0.0606 [-0.823, 0.944]	0.545	0.989
88812	2.2	exomewide_scan	not_conditioned	osteoporosis	Osteoporosis (OP)	pLoF	0.001	high_outlier	case	17650	RANBP2	ENSG00000153201	FALSE	FALSE	5	-0.0726463	0.344082	-0.638611	0.493318	-0.0726 [-0.639, 0.493]	0.416	0.989
88820	2.2	exomewide_scan	not_conditioned	osteoporosis	Osteoporosis (OP)	pLoF	0.001	high_outlier	case	17621	RANBP9	ENSG00000010017	FALSE	FALSE	1	-0.212905	0.792607	-1.51663	1.09082	-0.213 [-1.52, 1.09]	0.394	0.989
88833	2.2	exomewide_scan	not_conditioned	osteoporosis	Osteoporosis (OP)	pLoF	0.001	high_outlier	case	17650	RAP2A	ENSG00000125249	FALSE	FALSE	1	0.0548176	0.761563	-1.19784	1.30748	0.0548 [-1.20, 1.31]	0.529	0.989
88837	2.2	exomewide_scan	not_conditioned	osteoporosis	Osteoporosis (OP)	pLoF	0.001	high_outlier	case	17650	RAPGEF1	ENSG00000107263	FALSE	FALSE	3	-0.118491	0.438894	-0.840407	0.603425	-0.118 [-0.840, 0.603]	0.394	0.989
88845	2.2	exomewide_scan	not_conditioned	osteoporosis	Osteoporosis (OP)	pLoF	0.001	high_outlier	case	17650	RAPGEF5	ENSG00000136237	FALSE	FALSE	3	-0.11305	0.448513	-0.850788	0.624688	-0.113 [-0.851, 0.625]	0.4	0.989
88851	2.2	exomewide_scan	not_conditioned	osteoporosis	Osteoporosis (OP)	pLoF	0.001	high_outlier	case	17650	RAPH1	ENSG00000173166	FALSE	FALSE	2	-0.0916806	0.544036	-0.98654	0.803179	-0.0917 [-0.987, 0.803]	0.433	0.989
88886	2.2	exomewide_scan	not_conditioned	osteoporosis	Osteoporosis (OP)	pLoF	0.001	high_outlier	case	17650	RASD2	ENSG00000100302	FALSE	FALSE	2	-0.0479584	0.53703	-0.931294	0.835377	-0.0480 [-0.931, 0.835]	0.464	0.989
88895	2.2	exomewide_scan	not_conditioned	osteoporosis	Osteoporosis (OP)	pLoF	0.001	high_outlier	case	17650	RASGRF1	ENSG00000058335	FALSE	FALSE	4	0.0253279	0.380724	-0.600907	0.651563	0.0253 [-0.601, 0.652]	0.527	0.989
88909	2.2	exomewide_scan	not_conditioned	osteoporosis	Osteoporosis (OP)	pLoF	0.001	high_outlier	case	17650	RASL10A	ENSG00000100276	FALSE	FALSE	2	0.030032	0.537025	-0.853296	0.91336	0.0300 [-0.853, 0.913]	0.522	0.989
88911	2.2	exomewide_scan	not_conditioned	osteoporosis	Osteoporosis (OP)	pLoF	0.001	high_outlier	case	17650	RASL10B	ENSG00000270885	FALSE	FALSE	2	0.0717954	0.539819	-0.816128	0.959719	0.0718 [-0.816, 0.960]	0.553	0.989
88920	2.2	exomewide_scan	not_conditioned	osteoporosis	Osteoporosis (OP)	pLoF	0.001	low_outlier	ctrl	296143	RASSF2	ENSG00000101265	FALSE	FALSE	143	0.0294469	0.0410578	-0.0380872	0.096981	0.0294 [-0.0381, 0.0970]	0.237	0.989
88930	2.2	exomewide_scan	not_conditioned	osteoporosis	Osteoporosis (OP)	pLoF	0.001	high_outlier	case	17650	RASSF7	ENSG00000099849	FALSE	FALSE	25	-0.0439126	0.155474	-0.299645	0.211819	-0.0439 [-0.300, 0.212]	0.389	0.989
88940	2.2	exomewide_scan	not_conditioned	osteoporosis	Osteoporosis (OP)	pLoF	0.001	high_outlier	case	17650	RAX	ENSG00000134438	FALSE	FALSE	4	-0.0385441	0.379492	-0.662753	0.585665	-0.0385 [-0.663, 0.586]	0.46	0.989
88967	2.2	exomewide_scan	not_conditioned	osteoporosis	Osteoporosis (OP)	pLoF	0.001	high_outlier	case	17645	RBIS	ENSG00000176731	FALSE	FALSE	20	-0.0287728	0.170669	-0.309498	0.251953	-0.0288 [-0.309, 0.252]	0.433	0.989
88969	2.2	exomewide_scan	not_conditioned	osteoporosis	Osteoporosis (OP)	pLoF	0.001	high_outlier	case	17649	RBKS	ENSG00000171174	FALSE	FALSE	13	0.00752987	0.213458	-0.343577	0.358637	7.53e-03 [-0.344, 0.359]	0.514	0.989
88998	2.2	exomewide_scan	not_conditioned	osteoporosis	Osteoporosis (OP)	pLoF	0.001	high_outlier	case	17311	RBM25	ENSG00000119707	FALSE	FALSE	1	0.101587	0.760341	-1.14906	1.35224	0.102 [-1.15, 1.35]	0.553	0.989
89015	2.2	exomewide_scan	not_conditioned	osteoporosis	Osteoporosis (OP)	pLoF	0.001	high_outlier	case	17650	RBM43	ENSG00000184898	FALSE	FALSE	2	0.0476546	0.544032	-0.847198	0.942508	0.0477 [-0.847, 0.943]	0.535	0.989
89031	2.2	exomewide_scan	not_conditioned	osteoporosis	Osteoporosis (OP)	pLoF	0.001	high_outlier	case	17570	RBM7	ENSG00000076053	FALSE	FALSE	1	-0.119247	0.776864	-1.39707	1.15858	-0.119 [-1.40, 1.16]	0.439	0.989
89057	2.2	exomewide_scan	not_conditioned	osteoporosis	Osteoporosis (OP)	pLoF	0.001	high_outlier	case	17650	RBPJL	ENSG00000124232	FALSE	FALSE	5	0.00769209	0.340098	-0.551719	0.567104	7.69e-03 [-0.552, 0.567]	0.509	0.989
89061	2.2	exomewide_scan	not_conditioned	osteoporosis	Osteoporosis (OP)	pLoF	0.001	high_outlier	case	17650	RBSN	ENSG00000131381	FALSE	FALSE	6	-0.0576515	0.310908	-0.56905	0.453747	-0.0577 [-0.569, 0.454]	0.426	0.989
89079	2.2	exomewide_scan	not_conditioned	osteoporosis	Osteoporosis (OP)	pLoF	0.001	high_outlier	case	17650	RCC1L	ENSG00000274523	FALSE	FALSE	13	0.0138502	0.21551	-0.340632	0.368333	0.0139 [-0.341, 0.368]	0.526	0.989
89084	2.2	exomewide_scan	not_conditioned	osteoporosis	Osteoporosis (OP)	pLoF	0.001	low_outlier	ctrl	296143	RCE1	ENSG00000173653	FALSE	FALSE	35	0.065325	0.0916562	-0.085436	0.216086	0.0653 [-0.0854, 0.216]	0.238	0.989
89111	2.2	exomewide_scan	not_conditioned	osteoporosis	Osteoporosis (OP)	pLoF	0.001	high_outlier	case	17650	RDH11	ENSG00000072042	FALSE	FALSE	3	-0.0834932	0.43893	-0.805469	0.638482	-0.0835 [-0.805, 0.638]	0.425	0.989
89126	2.2	exomewide_scan	not_conditioned	osteoporosis	Osteoporosis (OP)	pLoF	0.001	high_outlier	case	17650	RDX	ENSG00000137710	FALSE	FALSE	3	0.018063	0.448543	-0.719725	0.755851	0.0181 [-0.720, 0.756]	0.516	0.989
89127	2.2	exomewide_scan	not_conditioned	osteoporosis	Osteoporosis (OP)	pLoF	0.001	low_outlier	ctrl	296143	REC114	ENSG00000183324	FALSE	FALSE	120	0.0326991	0.045338	-0.0418753	0.107273	0.0327 [-0.0419, 0.107]	0.235	0.989
89130	2.2	exomewide_scan	not_conditioned	osteoporosis	Osteoporosis (OP)	pLoF	0.001	high_outlier	case	17650	REC8	ENSG00000100918	FALSE	FALSE	9	-0.0644077	0.253459	-0.481311	0.352495	-0.0644 [-0.481, 0.352]	0.4	0.989
89140	2.2	exomewide_scan	not_conditioned	osteoporosis	Osteoporosis (OP)	pLoF	0.001	high_outlier	case	17644	REEP1	ENSG00000068615	FALSE	FALSE	1	0.0318468	0.769292	-1.23353	1.29722	0.0318 [-1.23, 1.30]	0.517	0.989
89143	2.2	exomewide_scan	not_conditioned	osteoporosis	Osteoporosis (OP)	pLoF	0.001	high_outlier	case	17639	REEP3	ENSG00000165476	FALSE	FALSE	3	0.0536617	0.4396	-0.669416	0.776739	0.0537 [-0.669, 0.777]	0.549	0.989
89145	2.2	exomewide_scan	not_conditioned	osteoporosis	Osteoporosis (OP)	pLoF	0.001	high_outlier	case	17650	REEP4	ENSG00000168476	FALSE	FALSE	6	-0.0397157	0.311452	-0.552009	0.472577	-0.0397 [-0.552, 0.473]	0.449	0.989
89149	2.2	exomewide_scan	not_conditioned	osteoporosis	Osteoporosis (OP)	pLoF	0.001	high_outlier	case	17650	REEP6	ENSG00000115255	FALSE	FALSE	2	0.0628853	0.536421	-0.819449	0.945219	0.0629 [-0.819, 0.945]	0.547	0.989
89163	2.2	exomewide_scan	not_conditioned	osteoporosis	Osteoporosis (OP)	pLoF	0.001	high_outlier	case	17650	RELA	ENSG00000173039	FALSE	FALSE	1	-0.0759348	0.776837	-1.35372	1.20185	-0.0759 [-1.35, 1.20]	0.461	0.989
89181	2.2	exomewide_scan	not_conditioned	osteoporosis	Osteoporosis (OP)	pLoF	0.001	high_outlier	case	17650	REN	ENSG00000143839	FALSE	FALSE	7	-0.0169783	0.290945	-0.49554	0.461584	-0.0170 [-0.496, 0.462]	0.477	0.989
89202	2.2	exomewide_scan	not_conditioned	osteoporosis	Osteoporosis (OP)	pLoF	0.001	high_outlier	case	17650	RETN	ENSG00000104918	FALSE	FALSE	2	0.0329313	0.536426	-0.849411	0.915274	0.0329 [-0.849, 0.915]	0.524	0.989
89242	2.2	exomewide_scan	not_conditioned	osteoporosis	Osteoporosis (OP)	pLoF	0.001	high_outlier	case	17650	RFK	ENSG00000135002	FALSE	FALSE	2	0.0604273	0.537621	-0.823881	0.944735	0.0604 [-0.824, 0.945]	0.545	0.989
89260	2.2	exomewide_scan	not_conditioned	osteoporosis	Osteoporosis (OP)	pLoF	0.001	high_outlier	case	17650	RFTN2	ENSG00000162944	FALSE	FALSE	5	-0.0756794	0.344082	-0.641644	0.490285	-0.0757 [-0.642, 0.490]	0.413	0.989
89268	2.2	exomewide_scan	not_conditioned	osteoporosis	Osteoporosis (OP)	pLoF	0.001	high_outlier	case	17650	RFX5	ENSG00000143390	FALSE	FALSE	5	0.0208181	0.344208	-0.545354	0.58699	0.0208 [-0.545, 0.587]	0.524	0.989
89275	2.2	exomewide_scan	not_conditioned	osteoporosis	Osteoporosis (OP)	pLoF	0.001	high_outlier	case	17650	RFXANK	ENSG00000064490	FALSE	FALSE	4	-0.0328517	0.379341	-0.656812	0.591109	-0.0329 [-0.657, 0.591]	0.465	0.989
89286	2.2	exomewide_scan	not_conditioned	osteoporosis	Osteoporosis (OP)	pLoF	0.001	low_outlier	ctrl	296143	RGL4	ENSG00000159496	FALSE	FALSE	991	0.0112362	0.0154807	-0.0142273	0.0366997	0.0112 [-0.0142, 0.0367]	0.234	0.989
89292	2.2	exomewide_scan	not_conditioned	osteoporosis	Osteoporosis (OP)	pLoF	0.001	high_outlier	case	17650	RGP1	ENSG00000107185	FALSE	FALSE	4	0.040169	0.38	-0.584875	0.665213	0.0402 [-0.585, 0.665]	0.542	0.989
89303	2.2	exomewide_scan	not_conditioned	osteoporosis	Osteoporosis (OP)	pLoF	0.001	high_outlier	case	17650	RGPD8	ENSG00000169629	FALSE	FALSE	24	-0.0237176	0.150958	-0.272021	0.224586	-0.0237 [-0.272, 0.225]	0.438	0.989
89330	2.2	exomewide_scan	not_conditioned	osteoporosis	Osteoporosis (OP)	pLoF	0.001	high_outlier	case	17650	RGS22	ENSG00000132554	FALSE	FALSE	21	-0.0166149	0.166563	-0.290587	0.257357	-0.0166 [-0.291, 0.257]	0.46	0.989
89343	2.2	exomewide_scan	not_conditioned	osteoporosis	Osteoporosis (OP)	pLoF	0.001	high_outlier	case	17650	RGS9	ENSG00000108370	FALSE	FALSE	19	0.00413341	0.175234	-0.284101	0.292368	4.13e-03 [-0.284, 0.292]	0.509	0.989
89374	2.2	exomewide_scan	not_conditioned	osteoporosis	Osteoporosis (OP)	pLoF	0.001	high_outlier	case	17465	RHEB	ENSG00000106615	FALSE	FALSE	1	0.0795168	0.776954	-1.19846	1.35749	0.0795 [-1.20, 1.36]	0.541	0.989
89387	2.2	exomewide_scan	not_conditioned	osteoporosis	Osteoporosis (OP)	pLoF	0.001	high_outlier	case	17650	RHOBTB2	ENSG00000008853	FALSE	FALSE	5	-0.0303715	0.341164	-0.591536	0.530793	-0.0304 [-0.592, 0.531]	0.465	0.989
89412	2.2	exomewide_scan	not_conditioned	osteoporosis	Osteoporosis (OP)	pLoF	0.001	high_outlier	case	17650	RHPN2	ENSG00000131941	FALSE	FALSE	2	-0.135229	0.536366	-1.01747	0.747015	-0.135 [-1.02, 0.747]	0.4	0.989
89422	2.2	exomewide_scan	not_conditioned	osteoporosis	Osteoporosis (OP)	pLoF	0.001	high_outlier	case	17647	RIC8B	ENSG00000111785	FALSE	FALSE	1	-0.100758	0.767656	-1.36344	1.16192	-0.101 [-1.36, 1.16]	0.448	0.989
89434	2.2	exomewide_scan	not_conditioned	osteoporosis	Osteoporosis (OP)	pLoF	0.001	high_outlier	case	17650	RILP	ENSG00000167705	FALSE	FALSE	5	0.0252007	0.34145	-0.536435	0.586836	0.0252 [-0.536, 0.587]	0.529	0.989
89438	2.2	exomewide_scan	not_conditioned	osteoporosis	Osteoporosis (OP)	pLoF	0.001	high_outlier	case	17650	RILPL2	ENSG00000150977	FALSE	FALSE	2	-0.0429329	0.542824	-0.935799	0.849933	-0.0429 [-0.936, 0.850]	0.468	0.989
89447	2.2	exomewide_scan	not_conditioned	osteoporosis	Osteoporosis (OP)	pLoF	0.001	high_outlier	case	17650	RIMKLA	ENSG00000177181	FALSE	FALSE	2	-0.132371	0.544191	-1.02749	0.762744	-0.132 [-1.03, 0.763]	0.404	0.989
89451	2.2	exomewide_scan	not_conditioned	osteoporosis	Osteoporosis (OP)	pLoF	0.001	high_outlier	case	17650	RIMOC1	ENSG00000205765	FALSE	FALSE	3	-0.077362	0.441235	-0.803129	0.648405	-0.0774 [-0.803, 0.648]	0.43	0.989
89459	2.2	exomewide_scan	not_conditioned	osteoporosis	Osteoporosis (OP)	pLoF	0.001	high_outlier	case	17640	RIMS4	ENSG00000101098	FALSE	FALSE	1	-0.17438	0.760385	-1.4251	1.07634	-0.174 [-1.43, 1.08]	0.409	0.989
89463	2.2	exomewide_scan	not_conditioned	osteoporosis	Osteoporosis (OP)	pLoF	0.001	high_outlier	case	17650	RIN2	ENSG00000132669	FALSE	FALSE	3	-0.0902724	0.439028	-0.812409	0.631864	-0.0903 [-0.812, 0.632]	0.419	0.989
89468	2.2	exomewide_scan	not_conditioned	osteoporosis	Osteoporosis (OP)	pLoF	0.001	high_outlier	case	17650	RINL	ENSG00000187994	FALSE	FALSE	3	0.0595123	0.437953	-0.660856	0.779881	0.0595 [-0.661, 0.780]	0.554	0.989
89480	2.2	exomewide_scan	not_conditioned	osteoporosis	Osteoporosis (OP)	pLoF	0.001	high_outlier	case	17650	RIOX2	ENSG00000170854	FALSE	FALSE	43	-0.0299862	0.116257	-0.221212	0.16124	-0.0300 [-0.221, 0.161]	0.398	0.989
89490	2.2	exomewide_scan	not_conditioned	osteoporosis	Osteoporosis (OP)	pLoF	0.001	high_outlier	case	17650	RIPOR1	ENSG00000039523	FALSE	FALSE	4	-0.0687894	0.381071	-0.695595	0.558017	-0.0688 [-0.696, 0.558]	0.428	0.989
89492	2.2	exomewide_scan	not_conditioned	osteoporosis	Osteoporosis (OP)	pLoF	0.001	high_outlier	case	17650	RIPOR2	ENSG00000111913	FALSE	FALSE	11	-0.0400099	0.239062	-0.433232	0.353212	-0.0400 [-0.433, 0.353]	0.434	0.989
89496	2.2	exomewide_scan	not_conditioned	osteoporosis	Osteoporosis (OP)	pLoF	0.001	high_outlier	case	17640	RIPPLY2	ENSG00000203877	FALSE	FALSE	5	-0.0760427	0.354523	-0.659181	0.507096	-0.0760 [-0.659, 0.507]	0.415	0.989
89510	2.2	exomewide_scan	not_conditioned	osteoporosis	Osteoporosis (OP)	pLoF	0.001	high_outlier	case	17644	RLN2	ENSG00000107014	FALSE	FALSE	1	-0.102007	0.759962	-1.35203	1.14802	-0.102 [-1.35, 1.15]	0.447	0.989
89516	2.2	exomewide_scan	not_conditioned	osteoporosis	Osteoporosis (OP)	pLoF	0.001	high_outlier	case	17650	RMDN1	ENSG00000176623	FALSE	FALSE	13	0.00127959	0.211667	-0.346882	0.349441	1.28e-03 [-0.347, 0.349]	0.502	0.989
89531	2.2	exomewide_scan	not_conditioned	osteoporosis	Osteoporosis (OP)	pLoF	0.001	high_outlier	case	17649	RNASE10	ENSG00000182545	FALSE	FALSE	1	-0.0920065	0.760167	-1.34237	1.15836	-0.0920 [-1.34, 1.16]	0.452	0.989
89541	2.2	exomewide_scan	not_conditioned	osteoporosis	Osteoporosis (OP)	pLoF	0.001	high_outlier	case	17598	RNASE9	ENSG00000188655	FALSE	FALSE	1	0.0704463	0.760167	-1.17992	1.32081	0.0704 [-1.18, 1.32]	0.537	0.989
89543	2.2	exomewide_scan	not_conditioned	osteoporosis	Osteoporosis (OP)	pLoF	0.001	high_outlier	case	17650	RNASEH1	ENSG00000171865	FALSE	FALSE	1	-0.0346391	0.769292	-1.30001	1.23073	-0.0346 [-1.30, 1.23]	0.482	0.989
89547	2.2	exomewide_scan	not_conditioned	osteoporosis	Osteoporosis (OP)	pLoF	0.001	high_outlier	case	17650	RNASEH2B	ENSG00000136104	FALSE	FALSE	14	-0.0349687	0.203612	-0.369881	0.299943	-0.0350 [-0.370, 0.300]	0.432	0.989
89594	2.2	exomewide_scan	not_conditioned	osteoporosis	Osteoporosis (OP)	pLoF	0.001	high_outlier	case	17650	RNF14	ENSG00000013561	FALSE	FALSE	4	-0.00402169	0.382112	-0.63254	0.624497	-4.02e-03 [-0.633, 0.624]	0.496	0.989
89609	2.2	exomewide_scan	not_conditioned	osteoporosis	Osteoporosis (OP)	pLoF	0.001	high_outlier	case	17650	RNF150	ENSG00000170153	FALSE	FALSE	3	-0.10195	0.443654	-0.831696	0.627796	-0.102 [-0.832, 0.628]	0.409	0.989
89632	2.2	exomewide_scan	not_conditioned	osteoporosis	Osteoporosis (OP)	pLoF	0.001	high_outlier	case	17650	RNF180	ENSG00000164197	FALSE	FALSE	13	-0.0264012	0.212013	-0.375132	0.322329	-0.0264 [-0.375, 0.322]	0.45	0.989
89640	2.2	exomewide_scan	not_conditioned	osteoporosis	Osteoporosis (OP)	pLoF	0.001	high_outlier	case	17650	RNF185	ENSG00000138942	FALSE	FALSE	1	-0.184508	0.759384	-1.43358	1.06457	-0.185 [-1.43, 1.06]	0.404	0.989
89657	2.2	exomewide_scan	not_conditioned	osteoporosis	Osteoporosis (OP)	pLoF	0.001	high_outlier	case	17650	RNF212	ENSG00000178222	FALSE	FALSE	12	0.0274931	0.221883	-0.337472	0.392458	0.0275 [-0.337, 0.392]	0.549	0.989
89674	2.2	exomewide_scan	not_conditioned	osteoporosis	Osteoporosis (OP)	pLoF	0.001	high_outlier	case	17650	RNF223	ENSG00000237330	FALSE	FALSE	10	-0.068058	0.243442	-0.468484	0.332368	-0.0681 [-0.468, 0.332]	0.39	0.989
89696	2.2	exomewide_scan	not_conditioned	osteoporosis	Osteoporosis (OP)	pLoF	0.001	high_outlier	case	17650	RNF43	ENSG00000108375	FALSE	FALSE	7	-0.043746	0.288612	-0.51847	0.430978	-0.0437 [-0.518, 0.431]	0.44	0.989
89702	2.2	exomewide_scan	not_conditioned	osteoporosis	Osteoporosis (OP)	pLoF	0.001	high_outlier	case	17650	RNF6	ENSG00000127870	FALSE	FALSE	3	0.0528838	0.439733	-0.670413	0.77618	0.0529 [-0.670, 0.776]	0.548	0.989
89708	2.2	exomewide_scan	not_conditioned	osteoporosis	Osteoporosis (OP)	pLoF	0.001	low_outlier	ctrl	296143	RNFT2	ENSG00000135119	FALSE	FALSE	42	0.056863	0.0788282	-0.0727979	0.186524	0.0569 [-0.0728, 0.187]	0.235	0.989
89715	2.2	exomewide_scan	not_conditioned	osteoporosis	Osteoporosis (OP)	pLoF	0.001	high_outlier	case	17650	RNLS	ENSG00000184719	FALSE	FALSE	9	-0.0439334	0.253837	-0.461458	0.373591	-0.0439 [-0.461, 0.374]	0.431	0.989
89731	2.2	exomewide_scan	not_conditioned	osteoporosis	Osteoporosis (OP)	pLoF	0.001	high_outlier	case	17650	ROBO2	ENSG00000185008	FALSE	FALSE	2	-0.120503	0.538424	-1.00613	0.765126	-0.121 [-1.01, 0.765]	0.411	0.989
89734	2.2	exomewide_scan	not_conditioned	osteoporosis	Osteoporosis (OP)	pLoF	0.001	low_outlier	ctrl	296143	ROBO4	ENSG00000154133	FALSE	FALSE	313	0.0222253	0.0306639	-0.0282123	0.0726629	0.0222 [-0.0282, 0.0727]	0.234	0.989
89746	2.2	exomewide_scan	not_conditioned	osteoporosis	Osteoporosis (OP)	pLoF	0.001	high_outlier	case	17650	ROPN1	ENSG00000065371	FALSE	FALSE	9	-0.0336467	0.253867	-0.451221	0.383927	-0.0336 [-0.451, 0.384]	0.447	0.989
89750	2.2	exomewide_scan	not_conditioned	osteoporosis	Osteoporosis (OP)	pLoF	0.001	high_outlier	case	17650	ROPN1L	ENSG00000145491	FALSE	FALSE	1	-0.128234	0.764185	-1.38521	1.12874	-0.128 [-1.39, 1.13]	0.433	0.989
89759	2.2	exomewide_scan	not_conditioned	osteoporosis	Osteoporosis (OP)	pLoF	0.001	high_outlier	case	17650	ROS1	ENSG00000047936	FALSE	FALSE	50	0.000692205	0.112267	-0.183971	0.185355	6.92e-04 [-0.184, 0.185]	0.502	0.989
89783	2.2	exomewide_scan	not_conditioned	osteoporosis	Osteoporosis (OP)	pLoF	0.001	high_outlier	case	17650	RPE65	ENSG00000116745	FALSE	FALSE	11	0.0111697	0.232109	-0.370616	0.392955	0.0112 [-0.371, 0.393]	0.519	0.989
89797	2.2	exomewide_scan	not_conditioned	osteoporosis	Osteoporosis (OP)	pLoF	0.001	high_outlier	case	17650	RPH3AL	ENSG00000181031	FALSE	FALSE	13	0.0234203	0.211818	-0.324989	0.37183	0.0234 [-0.325, 0.372]	0.544	0.989
89801	2.2	exomewide_scan	not_conditioned	osteoporosis	Osteoporosis (OP)	pLoF	0.001	high_outlier	case	17650	RPL10A	ENSG00000198755	FALSE	FALSE	1	-0.161077	0.792634	-1.46484	1.14269	-0.161 [-1.46, 1.14]	0.419	0.989
89817	2.2	exomewide_scan	not_conditioned	osteoporosis	Osteoporosis (OP)	pLoF	0.001	high_outlier	case	17649	RPL19	ENSG00000108298	FALSE	FALSE	1	-0.118152	0.763576	-1.37412	1.13782	-0.118 [-1.37, 1.14]	0.439	0.989
89839	2.2	exomewide_scan	not_conditioned	osteoporosis	Osteoporosis (OP)	pLoF	0.001	high_outlier	case	17650	RPL36AL	ENSG00000165502	FALSE	FALSE	20	-0.0336025	0.170074	-0.313349	0.246144	-0.0336 [-0.313, 0.246]	0.422	0.989
89858	2.2	exomewide_scan	not_conditioned	osteoporosis	Osteoporosis (OP)	pLoF	0.001	high_outlier	case	17649	RPLP1	ENSG00000137818	FALSE	FALSE	1	-0.0454391	0.761333	-1.29772	1.20684	-0.0454 [-1.30, 1.21]	0.476	0.989
89905	2.2	exomewide_scan	not_conditioned	osteoporosis	Osteoporosis (OP)	pLoF	0.001	high_outlier	case	17650	RPS6KA2	ENSG00000071242	FALSE	FALSE	4	-0.0625522	0.396355	-0.714498	0.589394	-0.0626 [-0.714, 0.589]	0.437	0.989
89929	2.2	exomewide_scan	not_conditioned	osteoporosis	Osteoporosis (OP)	pLoF	0.001	high_outlier	case	17650	RPUSD4	ENSG00000165526	FALSE	FALSE	3	0.0116912	0.448527	-0.72607	0.749452	0.0117 [-0.726, 0.749]	0.51	0.989
89936	2.2	exomewide_scan	not_conditioned	osteoporosis	Osteoporosis (OP)	pLoF	0.001	high_outlier	case	17650	RRAGD	ENSG00000025039	FALSE	FALSE	2	-0.0510832	0.560468	-0.972971	0.870805	-0.0511 [-0.973, 0.871]	0.464	0.989
89954	2.2	exomewide_scan	not_conditioned	osteoporosis	Osteoporosis (OP)	pLoF	0.001	high_outlier	case	17650	RRP1	ENSG00000160214	FALSE	FALSE	2	-0.0464011	0.538282	-0.931796	0.838994	-0.0464 [-0.932, 0.839]	0.466	0.989
89956	2.2	exomewide_scan	not_conditioned	osteoporosis	Osteoporosis (OP)	pLoF	0.001	high_outlier	case	17650	RRP12	ENSG00000052749	FALSE	FALSE	23	-0.008162	0.158848	-0.269444	0.25312	-8.16e-03 [-0.269, 0.253]	0.48	0.989
89958	2.2	exomewide_scan	not_conditioned	osteoporosis	Osteoporosis (OP)	pLoF	0.001	high_outlier	case	17650	RRP15	ENSG00000067533	FALSE	FALSE	2	0.038743	0.544242	-0.856455	0.933941	0.0387 [-0.856, 0.934]	0.528	0.989
89962	2.2	exomewide_scan	not_conditioned	osteoporosis	Osteoporosis (OP)	pLoF	0.001	high_outlier	case	17650	RRP36	ENSG00000124541	FALSE	FALSE	15	-0.00376658	0.204729	-0.340516	0.332983	-3.77e-03 [-0.341, 0.333]	0.493	0.989
89980	2.2	exomewide_scan	not_conditioned	osteoporosis	Osteoporosis (OP)	pLoF	0.001	high_outlier	case	17650	RSC1A1	ENSG00000215695	FALSE	FALSE	5	-0.0112217	0.344209	-0.577395	0.554952	-0.0112 [-0.577, 0.555]	0.487	0.989
89985	2.2	exomewide_scan	not_conditioned	osteoporosis	Osteoporosis (OP)	pLoF	0.001	high_outlier	case	17650	RSL1D1	ENSG00000171490	FALSE	FALSE	3	-0.0337575	0.440031	-0.757544	0.690029	-0.0338 [-0.758, 0.690]	0.469	0.989
90006	2.2	exomewide_scan	not_conditioned	osteoporosis	Osteoporosis (OP)	pLoF	0.001	high_outlier	case	17650	RSPO2	ENSG00000147655	FALSE	FALSE	4	-0.0957325	0.381424	-0.723119	0.531654	-0.0957 [-0.723, 0.532]	0.401	0.989
90035	2.2	exomewide_scan	not_conditioned	osteoporosis	Osteoporosis (OP)	pLoF	0.001	high_outlier	case	17650	RTKN2	ENSG00000182010	FALSE	FALSE	12	-0.0321074	0.219863	-0.39375	0.329535	-0.0321 [-0.394, 0.330]	0.442	0.989
90042	2.2	exomewide_scan	not_conditioned	osteoporosis	Osteoporosis (OP)	pLoF	0.001	high_outlier	case	17650	RTN3	ENSG00000133318	FALSE	FALSE	3	0.0605246	0.448543	-0.677263	0.798312	0.0605 [-0.677, 0.798]	0.554	0.989
90052	2.2	exomewide_scan	not_conditioned	osteoporosis	Osteoporosis (OP)	pLoF	0.001	high_outlier	case	17650	RTP1	ENSG00000175077	FALSE	FALSE	4	0.00840514	0.380775	-0.617914	0.634724	8.41e-03 [-0.618, 0.635]	0.509	0.989
90066	2.2	exomewide_scan	not_conditioned	osteoporosis	Osteoporosis (OP)	pLoF	0.001	high_outlier	case	17650	RUBCNL	ENSG00000102445	FALSE	FALSE	7	0.0305165	0.287888	-0.443017	0.50405	0.0305 [-0.443, 0.504]	0.542	0.989
90105	2.2	exomewide_scan	not_conditioned	osteoporosis	Osteoporosis (OP)	pLoF	0.001	high_outlier	case	17650	RXFP1	ENSG00000171509	FALSE	FALSE	12	-0.0132862	0.221883	-0.378251	0.351679	-0.0133 [-0.378, 0.352]	0.476	0.989
90107	2.2	exomewide_scan	not_conditioned	osteoporosis	Osteoporosis (OP)	pLoF	0.001	high_outlier	case	17650	RXFP2	ENSG00000133105	FALSE	FALSE	18	-0.00533335	0.17959	-0.300733	0.290066	-5.33e-03 [-0.301, 0.290]	0.488	0.989
90115	2.2	exomewide_scan	not_conditioned	osteoporosis	Osteoporosis (OP)	pLoF	0.001	high_outlier	case	17650	RXRG	ENSG00000143171	FALSE	FALSE	3	-0.0105903	0.44439	-0.741547	0.720366	-0.0106 [-0.742, 0.720]	0.49	0.989
90119	2.2	exomewide_scan	not_conditioned	osteoporosis	Osteoporosis (OP)	pLoF	0.001	high_outlier	case	17648	RYBP	ENSG00000163602	FALSE	FALSE	1	0.105781	0.761433	-1.14666	1.35823	0.106 [-1.15, 1.36]	0.555	0.989
90160	2.2	exomewide_scan	not_conditioned	osteoporosis	Osteoporosis (OP)	pLoF	0.001	high_outlier	case	17642	S100Z	ENSG00000171643	FALSE	FALSE	5	0.0342109	0.341791	-0.527985	0.596407	0.0342 [-0.528, 0.596]	0.54	0.989
90176	2.2	exomewide_scan	not_conditioned	osteoporosis	Osteoporosis (OP)	pLoF	0.001	high_outlier	case	17650	SAA4	ENSG00000148965	FALSE	FALSE	3	-0.087026	0.448555	-0.824833	0.650781	-0.0870 [-0.825, 0.651]	0.423	0.989
90182	2.2	exomewide_scan	not_conditioned	osteoporosis	Osteoporosis (OP)	pLoF	0.001	high_outlier	case	17643	SACM1L	ENSG00000211456	FALSE	FALSE	2	-0.0288009	0.538474	-0.914512	0.85691	-0.0288 [-0.915, 0.857]	0.479	0.989
90184	2.2	exomewide_scan	not_conditioned	osteoporosis	Osteoporosis (OP)	pLoF	0.001	high_outlier	case	17650	SACS	ENSG00000151835	FALSE	FALSE	34	-0.00544591	0.130744	-0.220501	0.209609	-5.45e-03 [-0.221, 0.210]	0.483	0.989
90199	2.2	exomewide_scan	not_conditioned	osteoporosis	Osteoporosis (OP)	pLoF	0.001	high_outlier	case	17650	SALL4	ENSG00000101115	FALSE	FALSE	1	-0.149162	0.760411	-1.39993	1.1016	-0.149 [-1.40, 1.10]	0.422	0.989
90207	2.2	exomewide_scan	not_conditioned	osteoporosis	Osteoporosis (OP)	pLoF	0.001	high_outlier	case	17650	SAMD13	ENSG00000203943	FALSE	FALSE	4	-0.0770673	0.384845	-0.710081	0.555946	-0.0771 [-0.710, 0.556]	0.421	0.989
90213	2.2	exomewide_scan	not_conditioned	osteoporosis	Osteoporosis (OP)	pLoF	0.001	high_outlier	case	17650	SAMD3	ENSG00000164483	FALSE	FALSE	72	0.0120644	0.0936005	-0.141895	0.166024	0.0121 [-0.142, 0.166]	0.551	0.989
90219	2.2	exomewide_scan	not_conditioned	osteoporosis	Osteoporosis (OP)	pLoF	0.001	high_outlier	case	17650	SAMD7	ENSG00000187033	FALSE	FALSE	7	0.0197746	0.287855	-0.453705	0.493254	0.0198 [-0.454, 0.493]	0.527	0.989
90237	2.2	exomewide_scan	not_conditioned	osteoporosis	Osteoporosis (OP)	pLoF	0.001	high_outlier	case	17650	SAP18	ENSG00000150459	FALSE	FALSE	6	0.0259493	0.310951	-0.48552	0.537418	0.0259 [-0.486, 0.537]	0.533	0.989
90252	2.2	exomewide_scan	not_conditioned	osteoporosis	Osteoporosis (OP)	pLoF	0.001	high_outlier	case	17650	SAR1B	ENSG00000152700	FALSE	FALSE	4	0.0259358	0.38213	-0.602612	0.654484	0.0259 [-0.603, 0.654]	0.527	0.989
90267	2.2	exomewide_scan	not_conditioned	osteoporosis	Osteoporosis (OP)	pLoF	0.001	low_outlier	ctrl	296143	SART3	ENSG00000075856	FALSE	FALSE	56	0.0488114	0.0682686	-0.0634805	0.161103	0.0488 [-0.0635, 0.161]	0.237	0.989
90287	2.2	exomewide_scan	not_conditioned	osteoporosis	Osteoporosis (OP)	pLoF	0.001	high_outlier	case	17650	SBDS	ENSG00000126524	FALSE	FALSE	13	-0.00239889	0.215533	-0.356919	0.352121	-2.40e-03 [-0.357, 0.352]	0.496	0.989
90304	2.2	exomewide_scan	not_conditioned	osteoporosis	Osteoporosis (OP)	pLoF	0.001	low_outlier	ctrl	296143	SBSPON	ENSG00000164764	FALSE	FALSE	110	0.0342998	0.0473407	-0.0435687	0.112168	0.0343 [-0.0436, 0.112]	0.234	0.989
90309	2.2	exomewide_scan	not_conditioned	osteoporosis	Osteoporosis (OP)	pLoF	0.001	high_outlier	case	4377	SCAF1	ENSG00000126461	FALSE	FALSE	4	0.0317368	0.379455	-0.592411	0.655885	0.0317 [-0.592, 0.656]	0.533	0.989
90338	2.2	exomewide_scan	not_conditioned	osteoporosis	Osteoporosis (OP)	pLoF	0.001	high_outlier	case	17650	SCARB2	ENSG00000138760	FALSE	FALSE	14	-0.0277665	0.205447	-0.365697	0.310164	-0.0278 [-0.366, 0.310]	0.446	0.989
90348	2.2	exomewide_scan	not_conditioned	osteoporosis	Osteoporosis (OP)	pLoF	0.001	high_outlier	case	17650	SCEL	ENSG00000136155	FALSE	FALSE	9	-0.0326273	0.253906	-0.450266	0.385011	-0.0326 [-0.450, 0.385]	0.449	0.989
90352	2.2	exomewide_scan	not_conditioned	osteoporosis	Osteoporosis (OP)	pLoF	0.001	high_outlier	case	17650	SCFD2	ENSG00000184178	FALSE	FALSE	12	-0.0427651	0.221895	-0.40775	0.32222	-0.0428 [-0.408, 0.322]	0.424	0.989
90354	2.2	exomewide_scan	not_conditioned	osteoporosis	Osteoporosis (OP)	pLoF	0.001	high_outlier	case	17650	SCG2	ENSG00000171951	FALSE	FALSE	3	0.0303903	0.444186	-0.700231	0.761011	0.0304 [-0.700, 0.761]	0.527	0.989
90356	2.2	exomewide_scan	not_conditioned	osteoporosis	Osteoporosis (OP)	pLoF	0.001	high_outlier	case	17650	SCG3	ENSG00000104112	FALSE	FALSE	4	-0.0829208	0.380716	-0.709143	0.543301	-0.0829 [-0.709, 0.543]	0.414	0.989
90358	2.2	exomewide_scan	not_conditioned	osteoporosis	Osteoporosis (OP)	pLoF	0.001	high_outlier	case	17650	SCG5	ENSG00000166922	FALSE	FALSE	4	0.0517324	0.380725	-0.574504	0.677969	0.0517 [-0.575, 0.678]	0.554	0.989
90364	2.2	exomewide_scan	not_conditioned	osteoporosis	Osteoporosis (OP)	pLoF	0.001	high_outlier	case	17587	SCGB1C2	ENSG00000268320	FALSE	FALSE	3	0.0497973	0.440773	-0.67521	0.774804	0.0498 [-0.675, 0.775]	0.545	0.989
90369	2.2	exomewide_scan	not_conditioned	osteoporosis	Osteoporosis (OP)	pLoF	0.001	high_outlier	case	17650	SCGB1D4	ENSG00000197745	FALSE	FALSE	2	-0.00589153	0.549316	-0.909436	0.897653	-5.89e-03 [-0.909, 0.898]	0.496	0.989
90386	2.2	exomewide_scan	not_conditioned	osteoporosis	Osteoporosis (OP)	pLoF	0.001	high_outlier	case	17650	SCIN	ENSG00000006747	FALSE	FALSE	28	-0.0243086	0.146919	-0.265969	0.217352	-0.0243 [-0.266, 0.217]	0.434	0.989
90392	2.2	exomewide_scan	not_conditioned	osteoporosis	Osteoporosis (OP)	pLoF	0.001	high_outlier	case	17650	SCMH1	ENSG00000010803	FALSE	FALSE	5	-0.0773402	0.344265	-0.643606	0.488925	-0.0773 [-0.644, 0.489]	0.411	0.989
90403	2.2	exomewide_scan	not_conditioned	osteoporosis	Osteoporosis (OP)	pLoF	0.001	high_outlier	case	17589	SCN2A	ENSG00000136531	FALSE	FALSE	1	-0.135722	0.769318	-1.40114	1.12969	-0.136 [-1.40, 1.13]	0.43	0.989
90410	2.2	exomewide_scan	not_conditioned	osteoporosis	Osteoporosis (OP)	pLoF	0.001	high_outlier	case	17650	SCN4A	ENSG00000007314	FALSE	FALSE	13	0.0188198	0.211808	-0.329573	0.367213	0.0188 [-0.330, 0.367]	0.535	0.989
90436	2.2	exomewide_scan	not_conditioned	osteoporosis	Osteoporosis (OP)	pLoF	0.001	high_outlier	case	17650	SCP2	ENSG00000116171	FALSE	FALSE	7	-0.0418217	0.290921	-0.520344	0.436701	-0.0418 [-0.520, 0.437]	0.443	0.989
90461	2.2	exomewide_scan	not_conditioned	osteoporosis	Osteoporosis (OP)	pLoF	0.001	high_outlier	case	17650	SCUBE2	ENSG00000175356	FALSE	FALSE	67	2.81385e-05	0.0950838	-0.156371	0.156427	2.81e-05 [-0.156, 0.156]	0.5	0.989
90469	2.2	exomewide_scan	not_conditioned	osteoporosis	Osteoporosis (OP)	pLoF	0.001	high_outlier	case	17650	SCYL2	ENSG00000136021	FALSE	FALSE	5	0.0201195	0.343355	-0.544649	0.584888	0.0201 [-0.545, 0.585]	0.523	0.989
90482	2.2	exomewide_scan	not_conditioned	osteoporosis	Osteoporosis (OP)	pLoF	0.001	high_outlier	case	17650	SDCBP	ENSG00000137575	FALSE	FALSE	5	0.0286161	0.341184	-0.532582	0.589814	0.0286 [-0.533, 0.590]	0.533	0.989
90517	2.2	exomewide_scan	not_conditioned	osteoporosis	Osteoporosis (OP)	pLoF	0.001	high_outlier	case	17650	SDR9C7	ENSG00000170426	FALSE	FALSE	2	-0.037144	0.542842	-0.93004	0.855752	-0.0371 [-0.930, 0.856]	0.473	0.989
90526	2.2	exomewide_scan	not_conditioned	osteoporosis	Osteoporosis (OP)	pLoF	0.001	low_outlier	ctrl	296143	SEC11C	ENSG00000166562	FALSE	FALSE	11	0.105252	0.147221	-0.136905	0.347409	0.105 [-0.137, 0.347]	0.237	0.989
90527	2.2	exomewide_scan	not_conditioned	osteoporosis	Osteoporosis (OP)	pLoF	0.001	high_outlier	case	17650	SEC11C	ENSG00000166562	FALSE	FALSE	2	-0.114531	0.536647	-0.997237	0.768175	-0.115 [-0.997, 0.768]	0.415	0.989
90533	2.2	exomewide_scan	not_conditioned	osteoporosis	Osteoporosis (OP)	pLoF	0.001	high_outlier	case	17650	SEC14L2	ENSG00000100003	FALSE	FALSE	5	-0.0774814	0.339675	-0.636197	0.481234	-0.0775 [-0.636, 0.481]	0.41	0.989
90541	2.2	exomewide_scan	not_conditioned	osteoporosis	Osteoporosis (OP)	pLoF	0.001	high_outlier	case	17650	SEC14L6	ENSG00000214491	FALSE	FALSE	15	0.013612	0.196152	-0.309029	0.336253	0.0136 [-0.309, 0.336]	0.528	0.989
90543	2.2	exomewide_scan	not_conditioned	osteoporosis	Osteoporosis (OP)	pLoF	0.001	high_outlier	case	17650	SEC16A	ENSG00000148396	FALSE	FALSE	8	-0.0555834	0.268746	-0.497631	0.386464	-0.0556 [-0.498, 0.386]	0.418	0.989
90567	2.2	exomewide_scan	not_conditioned	osteoporosis	Osteoporosis (OP)	pLoF	0.001	high_outlier	case	17650	SEC31A	ENSG00000138674	FALSE	FALSE	9	-0.0303496	0.25621	-0.451778	0.391078	-0.0303 [-0.452, 0.391]	0.453	0.989
90573	2.2	exomewide_scan	not_conditioned	osteoporosis	Osteoporosis (OP)	pLoF	0.001	high_outlier	case	17567	SEC61A2	ENSG00000065665	FALSE	FALSE	1	0.0415109	0.761332	-1.21077	1.29379	0.0415 [-1.21, 1.29]	0.522	0.989
90583	2.2	exomewide_scan	not_conditioned	osteoporosis	Osteoporosis (OP)	pLoF	0.001	high_outlier	case	17650	SECISBP2L	ENSG00000138593	FALSE	FALSE	12	0.0140204	0.219856	-0.347611	0.375651	0.0140 [-0.348, 0.376]	0.525	0.989
90602	2.2	exomewide_scan	not_conditioned	osteoporosis	Osteoporosis (OP)	pLoF	0.001	high_outlier	case	17650	SELENOI	ENSG00000138018	FALSE	FALSE	2	-0.0182475	0.544032	-0.913101	0.876606	-0.0182 [-0.913, 0.877]	0.487	0.989
90610	2.2	exomewide_scan	not_conditioned	osteoporosis	Osteoporosis (OP)	pLoF	0.001	high_outlier	case	17650	SELENOO	ENSG00000073169	FALSE	FALSE	47	-0.00148971	0.11091	-0.18392	0.180941	-1.49e-03 [-0.184, 0.181]	0.495	0.989
90618	2.2	exomewide_scan	not_conditioned	osteoporosis	Osteoporosis (OP)	pLoF	0.001	high_outlier	case	17650	SELENOV	ENSG00000186838	FALSE	FALSE	10	0.00178955	0.239932	-0.392863	0.396443	1.79e-03 [-0.393, 0.396]	0.503	0.989
90634	2.2	exomewide_scan	not_conditioned	osteoporosis	Osteoporosis (OP)	pLoF	0.001	high_outlier	case	17650	SEMA3D	ENSG00000153993	FALSE	FALSE	5	0.0467426	0.347425	-0.524721	0.618206	0.0467 [-0.525, 0.618]	0.554	0.989
90646	2.2	exomewide_scan	not_conditioned	osteoporosis	Osteoporosis (OP)	pLoF	0.001	high_outlier	case	17650	SEMA4C	ENSG00000168758	FALSE	FALSE	3	-0.100494	0.444196	-0.831131	0.630143	-0.100 [-0.831, 0.630]	0.411	0.989
90650	2.2	exomewide_scan	not_conditioned	osteoporosis	Osteoporosis (OP)	pLoF	0.001	high_outlier	case	17650	SEMA4F	ENSG00000135622	FALSE	FALSE	32	-0.0347407	0.136111	-0.258623	0.189142	-0.0347 [-0.259, 0.189]	0.399	0.989
90656	2.2	exomewide_scan	not_conditioned	osteoporosis	Osteoporosis (OP)	pLoF	0.001	high_outlier	case	17650	SEMA5B	ENSG00000082684	FALSE	FALSE	6	-0.0267362	0.310897	-0.538116	0.484644	-0.0267 [-0.538, 0.485]	0.466	0.989
90662	2.2	exomewide_scan	not_conditioned	osteoporosis	Osteoporosis (OP)	pLoF	0.001	high_outlier	case	17650	SEMA6C	ENSG00000143434	FALSE	FALSE	7	-0.0634717	0.29093	-0.542009	0.415066	-0.0635 [-0.542, 0.415]	0.414	0.989
90669	2.2	exomewide_scan	not_conditioned	osteoporosis	Osteoporosis (OP)	pLoF	0.001	low_outlier	ctrl	296120	SEMG2	ENSG00000124157	FALSE	FALSE	4	0.175938	0.245432	-0.227762	0.579638	0.176 [-0.228, 0.580]	0.237	0.989
90671	2.2	exomewide_scan	not_conditioned	osteoporosis	Osteoporosis (OP)	pLoF	0.001	high_outlier	case	17645	SENP1	ENSG00000079387	FALSE	FALSE	1	-0.00428899	0.767656	-1.26697	1.25839	-4.29e-03 [-1.27, 1.26]	0.498	0.989
90759	2.2	exomewide_scan	not_conditioned	osteoporosis	Osteoporosis (OP)	pLoF	0.001	high_outlier	case	17650	SERPINB3	ENSG00000057149	FALSE	FALSE	19	0.0110528	0.174197	-0.275476	0.297581	0.0111 [-0.275, 0.298]	0.525	0.989
90796	2.2	exomewide_scan	not_conditioned	osteoporosis	Osteoporosis (OP)	pLoF	0.001	low_outlier	ctrl	296143	SERTAD4	ENSG00000082497	FALSE	FALSE	29	0.0715186	0.0989653	-0.0912648	0.234302	0.0715 [-0.0913, 0.234]	0.235	0.989
90804	2.2	exomewide_scan	not_conditioned	osteoporosis	Osteoporosis (OP)	pLoF	0.001	high_outlier	case	17642	SESN3	ENSG00000149212	FALSE	FALSE	1	-0.183904	0.776837	-1.46169	1.09388	-0.184 [-1.46, 1.09]	0.406	0.989
90811	2.2	exomewide_scan	not_conditioned	osteoporosis	Osteoporosis (OP)	pLoF	0.001	high_outlier	case	17650	SETD1A	ENSG00000099381	FALSE	FALSE	2	0.0117136	0.538894	-0.874688	0.898115	0.0117 [-0.875, 0.898]	0.509	0.989
90820	2.2	exomewide_scan	not_conditioned	osteoporosis	Osteoporosis (OP)	pLoF	0.001	high_outlier	case	17648	SETD5	ENSG00000168137	FALSE	FALSE	1	-0.0341396	0.761433	-1.28659	1.21831	-0.0341 [-1.29, 1.22]	0.482	0.989
90826	2.2	exomewide_scan	not_conditioned	osteoporosis	Osteoporosis (OP)	pLoF	0.001	high_outlier	case	17650	SETD9	ENSG00000155542	FALSE	FALSE	11	-0.030307	0.230463	-0.409385	0.348771	-0.0303 [-0.409, 0.349]	0.448	0.989
90832	2.2	exomewide_scan	not_conditioned	osteoporosis	Osteoporosis (OP)	pLoF	0.001	high_outlier	case	17650	SETMAR	ENSG00000170364	FALSE	FALSE	24	0.00465945	0.155531	-0.251166	0.260485	4.66e-03 [-0.251, 0.260]	0.512	0.989
90842	2.2	exomewide_scan	not_conditioned	osteoporosis	Osteoporosis (OP)	pLoF	0.001	high_outlier	case	17650	SEZ6L2	ENSG00000174938	FALSE	FALSE	13	-0.0557165	0.211432	-0.403491	0.292058	-0.0557 [-0.403, 0.292]	0.396	0.989
90848	2.2	exomewide_scan	not_conditioned	osteoporosis	Osteoporosis (OP)	pLoF	0.001	high_outlier	case	17298	SF3A2	ENSG00000104897	FALSE	FALSE	10	-0.0430776	0.239924	-0.437717	0.351562	-0.0431 [-0.438, 0.352]	0.429	0.989
90871	2.2	exomewide_scan	not_conditioned	osteoporosis	Osteoporosis (OP)	pLoF	0.001	high_outlier	case	17650	SFRP2	ENSG00000145423	FALSE	FALSE	1	-0.0979342	0.768397	-1.36183	1.16597	-0.0979 [-1.36, 1.17]	0.449	0.989
90875	2.2	exomewide_scan	not_conditioned	osteoporosis	Osteoporosis (OP)	pLoF	0.001	high_outlier	case	17650	SFRP5	ENSG00000120057	FALSE	FALSE	14	-0.00265039	0.203558	-0.337474	0.332173	-2.65e-03 [-0.337, 0.332]	0.495	0.989
90891	2.2	exomewide_scan	not_conditioned	osteoporosis	Osteoporosis (OP)	pLoF	0.001	high_outlier	case	17645	SFTPD	ENSG00000133661	FALSE	FALSE	4	-0.0250751	0.380776	-0.651396	0.601246	-0.0251 [-0.651, 0.601]	0.474	0.989
90893	2.2	exomewide_scan	not_conditioned	osteoporosis	Osteoporosis (OP)	pLoF	0.001	high_outlier	case	17650	SFXN1	ENSG00000164466	FALSE	FALSE	4	-0.0716838	0.382114	-0.700205	0.556838	-0.0717 [-0.700, 0.557]	0.426	0.989
90907	2.2	exomewide_scan	not_conditioned	osteoporosis	Osteoporosis (OP)	pLoF	0.001	high_outlier	case	17650	SGCD	ENSG00000170624	FALSE	FALSE	4	-0.037465	0.382123	-0.666001	0.591071	-0.0375 [-0.666, 0.591]	0.461	0.989
90921	2.2	exomewide_scan	not_conditioned	osteoporosis	Osteoporosis (OP)	pLoF	0.001	low_outlier	ctrl	296143	SGK3	ENSG00000104205	FALSE	FALSE	103	0.0354265	0.0489221	-0.0450432	0.115896	0.0354 [-0.0450, 0.116]	0.234	0.989
90930	2.2	exomewide_scan	not_conditioned	osteoporosis	Osteoporosis (OP)	pLoF	0.001	high_outlier	case	17650	SGO2	ENSG00000163535	FALSE	FALSE	20	0.00741827	0.17211	-0.275677	0.290514	7.42e-03 [-0.276, 0.291]	0.517	0.989
90946	2.2	exomewide_scan	not_conditioned	osteoporosis	Osteoporosis (OP)	pLoF	0.001	high_outlier	case	17650	SGTB	ENSG00000197860	FALSE	FALSE	2	-0.130747	0.540351	-1.01955	0.758051	-0.131 [-1.02, 0.758]	0.404	0.989
90950	2.2	exomewide_scan	not_conditioned	osteoporosis	Osteoporosis (OP)	pLoF	0.001	high_outlier	case	17650	SH2B2	ENSG00000160999	FALSE	FALSE	12	-0.0554067	0.224306	-0.424357	0.313544	-0.0554 [-0.424, 0.314]	0.402	0.989
90958	2.2	exomewide_scan	not_conditioned	osteoporosis	Osteoporosis (OP)	pLoF	0.001	high_outlier	case	17650	SH2D3A	ENSG00000125731	FALSE	FALSE	25	-0.0397162	0.151823	-0.289443	0.21001	-0.0397 [-0.289, 0.210]	0.397	0.989
90972	2.2	exomewide_scan	not_conditioned	osteoporosis	Osteoporosis (OP)	pLoF	0.001	high_outlier	case	17650	SH3BGR	ENSG00000185437	FALSE	FALSE	10	0.0159684	0.24078	-0.380079	0.412016	0.0160 [-0.380, 0.412]	0.526	0.989
90980	2.2	exomewide_scan	not_conditioned	osteoporosis	Osteoporosis (OP)	pLoF	0.001	high_outlier	case	17650	SH3BP2	ENSG00000087266	FALSE	FALSE	26	0.0111631	0.150799	-0.236879	0.259205	0.0112 [-0.237, 0.259]	0.53	0.989
90984	2.2	exomewide_scan	not_conditioned	osteoporosis	Osteoporosis (OP)	pLoF	0.001	high_outlier	case	17650	SH3BP5	ENSG00000131370	FALSE	FALSE	3	0.0513438	0.439648	-0.671813	0.7745	0.0513 [-0.672, 0.775]	0.546	0.989
90994	2.2	exomewide_scan	not_conditioned	osteoporosis	Osteoporosis (OP)	pLoF	0.001	high_outlier	case	17650	SH3GL2	ENSG00000107295	FALSE	FALSE	1	-0.0993721	0.759962	-1.3494	1.15065	-0.0994 [-1.35, 1.15]	0.448	0.989
90996	2.2	exomewide_scan	not_conditioned	osteoporosis	Osteoporosis (OP)	pLoF	0.001	high_outlier	case	16650	SH3GL3	ENSG00000140600	FALSE	FALSE	2	-0.1416	0.538371	-1.02714	0.743941	-0.142 [-1.03, 0.744]	0.396	0.989
91002	2.2	exomewide_scan	not_conditioned	osteoporosis	Osteoporosis (OP)	pLoF	0.001	high_outlier	case	17650	SH3PXD2A	ENSG00000107957	FALSE	FALSE	11	-0.00761404	0.229625	-0.385314	0.370085	-7.61e-03 [-0.385, 0.370]	0.487	0.989
91006	2.2	exomewide_scan	not_conditioned	osteoporosis	Osteoporosis (OP)	pLoF	0.001	high_outlier	case	17650	SH3RF1	ENSG00000154447	FALSE	FALSE	10	0.0177761	0.243065	-0.38203	0.417582	0.0178 [-0.382, 0.418]	0.529	0.989
91007	2.2	exomewide_scan	not_conditioned	osteoporosis	Osteoporosis (OP)	pLoF	0.001	low_outlier	ctrl	296143	SH3RF2	ENSG00000156463	FALSE	FALSE	364	0.0191168	0.0266708	-0.0247528	0.0629864	0.0191 [-0.0248, 0.0630]	0.237	0.989
91031	2.2	exomewide_scan	not_conditioned	osteoporosis	Osteoporosis (OP)	pLoF	0.001	high_outlier	case	17650	SHC2	ENSG00000129946	FALSE	FALSE	8	0.0139936	0.268233	-0.42721	0.455198	0.0140 [-0.427, 0.455]	0.521	0.989
91052	2.2	exomewide_scan	not_conditioned	osteoporosis	Osteoporosis (OP)	pLoF	0.001	high_outlier	case	17650	SHISA3	ENSG00000178343	FALSE	FALSE	2	0.04545	0.543329	-0.848247	0.939147	0.0454 [-0.848, 0.939]	0.533	0.989
91056	2.2	exomewide_scan	not_conditioned	osteoporosis	Osteoporosis (OP)	pLoF	0.001	high_outlier	case	17650	SHISA5	ENSG00000164054	FALSE	FALSE	3	0.015498	0.439648	-0.707659	0.738655	0.0155 [-0.708, 0.739]	0.514	0.989
91068	2.2	exomewide_scan	not_conditioned	osteoporosis	Osteoporosis (OP)	pLoF	0.001	high_outlier	case	17650	SHKBP1	ENSG00000160410	FALSE	FALSE	8	-0.00291749	0.268251	-0.444151	0.438316	-2.92e-03 [-0.444, 0.438]	0.496	0.989
91075	2.2	exomewide_scan	not_conditioned	osteoporosis	Osteoporosis (OP)	pLoF	0.001	high_outlier	case	17650	SHMT1	ENSG00000176974	FALSE	FALSE	9	0.00642023	0.254555	-0.412285	0.425126	6.42e-03 [-0.412, 0.425]	0.51	0.989
91083	2.2	exomewide_scan	not_conditioned	osteoporosis	Osteoporosis (OP)	pLoF	0.001	high_outlier	case	17650	SHPK	ENSG00000197417	FALSE	FALSE	49	0.00900339	0.109216	-0.170641	0.188648	9.00e-03 [-0.171, 0.189]	0.533	0.989
91087	2.2	exomewide_scan	not_conditioned	osteoporosis	Osteoporosis (OP)	pLoF	0.001	high_outlier	case	17650	SHQ1	ENSG00000144736	FALSE	FALSE	3	0.0114161	0.439658	-0.711757	0.734589	0.0114 [-0.712, 0.735]	0.51	0.989
91169	2.2	exomewide_scan	not_conditioned	osteoporosis	Osteoporosis (OP)	pLoF	0.001	high_outlier	case	17650	SIRT1	ENSG00000096717	FALSE	FALSE	2	0.0566225	0.538407	-0.828978	0.942223	0.0566 [-0.829, 0.942]	0.542	0.989
91206	2.2	exomewide_scan	not_conditioned	osteoporosis	Osteoporosis (OP)	pLoF	0.001	high_outlier	case	17650	SKAP2	ENSG00000005020	FALSE	FALSE	3	-0.0281669	0.448495	-0.765876	0.709542	-0.0282 [-0.766, 0.710]	0.475	0.989
91214	2.2	exomewide_scan	not_conditioned	osteoporosis	Osteoporosis (OP)	pLoF	0.001	high_outlier	case	17650	SKIC8	ENSG00000140395	FALSE	FALSE	3	0.0436765	0.439576	-0.679362	0.766715	0.0437 [-0.679, 0.767]	0.54	0.989
91299	2.2	exomewide_scan	not_conditioned	osteoporosis	Osteoporosis (OP)	pLoF	0.001	high_outlier	case	17650	SLC16A1	ENSG00000155380	FALSE	FALSE	3	-0.0418584	0.44436	-0.772766	0.689049	-0.0419 [-0.773, 0.689]	0.462	0.989
91301	2.2	exomewide_scan	not_conditioned	osteoporosis	Osteoporosis (OP)	pLoF	0.001	high_outlier	case	17650	SLC16A10	ENSG00000112394	FALSE	FALSE	6	0.0206466	0.32363	-0.511677	0.552971	0.0206 [-0.512, 0.553]	0.525	0.989
91320	2.2	exomewide_scan	not_conditioned	osteoporosis	Osteoporosis (OP)	pLoF	0.001	high_outlier	case	17650	SLC16A8	ENSG00000100156	FALSE	FALSE	7	-0.0187978	0.287101	-0.491037	0.453441	-0.0188 [-0.491, 0.453]	0.474	0.989
91328	2.2	exomewide_scan	not_conditioned	osteoporosis	Osteoporosis (OP)	pLoF	0.001	high_outlier	case	17650	SLC17A3	ENSG00000124564	FALSE	FALSE	17	-0.0110119	0.192338	-0.32738	0.305356	-0.0110 [-0.327, 0.305]	0.477	0.989
91337	2.2	exomewide_scan	not_conditioned	osteoporosis	Osteoporosis (OP)	pLoF	0.001	high_outlier	case	17650	SLC17A8	ENSG00000179520	FALSE	FALSE	7	-0.0575935	0.290194	-0.53492	0.419733	-0.0576 [-0.535, 0.420]	0.421	0.989
91341	2.2	exomewide_scan	not_conditioned	osteoporosis	Osteoporosis (OP)	pLoF	0.001	high_outlier	case	17650	SLC18A1	ENSG00000036565	FALSE	FALSE	12	-0.0534666	0.220275	-0.415787	0.308854	-0.0535 [-0.416, 0.309]	0.404	0.989
91355	2.2	exomewide_scan	not_conditioned	osteoporosis	Osteoporosis (OP)	pLoF	0.001	high_outlier	case	17650	SLC1A1	ENSG00000106688	FALSE	FALSE	4	-0.100539	0.38	-0.725583	0.524505	-0.101 [-0.726, 0.525]	0.396	0.989
91384	2.2	exomewide_scan	not_conditioned	osteoporosis	Osteoporosis (OP)	pLoF	0.001	high_outlier	case	17650	SLC22A15	ENSG00000163393	FALSE	FALSE	6	-0.0111939	0.314255	-0.528097	0.50571	-0.0112 [-0.528, 0.506]	0.486	0.989
91404	2.2	exomewide_scan	not_conditioned	osteoporosis	Osteoporosis (OP)	pLoF	0.001	high_outlier	case	17650	SLC22A4	ENSG00000197208	FALSE	FALSE	8	-0.0406874	0.270244	-0.485199	0.403824	-0.0407 [-0.485, 0.404]	0.44	0.989
91414	2.2	exomewide_scan	not_conditioned	osteoporosis	Osteoporosis (OP)	pLoF	0.001	high_outlier	case	17650	SLC22A9	ENSG00000149742	FALSE	FALSE	26	-0.0339738	0.152457	-0.284743	0.216796	-0.0340 [-0.285, 0.217]	0.412	0.989
91445	2.2	exomewide_scan	not_conditioned	osteoporosis	Osteoporosis (OP)	pLoF	0.001	high_outlier	case	17650	SLC25A17	ENSG00000100372	FALSE	FALSE	6	-0.00705862	0.310064	-0.517069	0.502951	-7.06e-03 [-0.517, 0.503]	0.491	0.989
91476	2.2	exomewide_scan	not_conditioned	osteoporosis	Osteoporosis (OP)	pLoF	0.001	high_outlier	case	17650	SLC25A31	ENSG00000151475	FALSE	FALSE	9	-0.0540577	0.256213	-0.475491	0.367375	-0.0541 [-0.475, 0.367]	0.416	0.989
91484	2.2	exomewide_scan	not_conditioned	osteoporosis	Osteoporosis (OP)	pLoF	0.001	high_outlier	case	17650	SLC25A35	ENSG00000125434	FALSE	FALSE	6	0.0187901	0.311707	-0.493922	0.531502	0.0188 [-0.494, 0.532]	0.524	0.989
91502	2.2	exomewide_scan	not_conditioned	osteoporosis	Osteoporosis (OP)	pLoF	0.001	high_outlier	case	17650	SLC25A44	ENSG00000160785	FALSE	FALSE	1	-0.0228556	0.769589	-1.28872	1.24301	-0.0229 [-1.29, 1.24]	0.488	0.989
91503	2.2	exomewide_scan	not_conditioned	osteoporosis	Osteoporosis (OP)	pLoF	0.001	low_outlier	ctrl	296143	SLC25A45	ENSG00000162241	FALSE	FALSE	116	0.0363373	0.0503532	-0.0464863	0.119161	0.0363 [-0.0465, 0.119]	0.235	0.989
91536	2.2	exomewide_scan	not_conditioned	osteoporosis	Osteoporosis (OP)	pLoF	0.001	high_outlier	case	17650	SLC27A2	ENSG00000140284	FALSE	FALSE	8	0.0145391	0.269228	-0.428302	0.45738	0.0145 [-0.428, 0.457]	0.522	0.989
91556	2.2	exomewide_scan	not_conditioned	osteoporosis	Osteoporosis (OP)	pLoF	0.001	high_outlier	case	17650	SLC29A3	ENSG00000198246	FALSE	FALSE	8	0.0198684	0.269221	-0.422961	0.462698	0.0199 [-0.423, 0.463]	0.529	0.989
91575	2.2	exomewide_scan	not_conditioned	osteoporosis	Osteoporosis (OP)	pLoF	0.001	high_outlier	case	17650	SLC2A4	ENSG00000181856	FALSE	FALSE	3	-0.0163105	0.440788	-0.741342	0.708721	-0.0163 [-0.741, 0.709]	0.485	0.989
91619	2.2	exomewide_scan	not_conditioned	osteoporosis	Osteoporosis (OP)	pLoF	0.001	high_outlier	case	17650	SLC34A2	ENSG00000157765	FALSE	FALSE	7	-0.0139537	0.290481	-0.491752	0.463845	-0.0140 [-0.492, 0.464]	0.481	0.989
91621	2.2	exomewide_scan	not_conditioned	osteoporosis	Osteoporosis (OP)	pLoF	0.001	high_outlier	case	17650	SLC34A3	ENSG00000198569	FALSE	FALSE	41	0.00197927	0.118815	-0.193454	0.197413	1.98e-03 [-0.193, 0.197]	0.507	0.989
91637	2.2	exomewide_scan	not_conditioned	osteoporosis	Osteoporosis (OP)	pLoF	0.001	high_outlier	case	17650	SLC35B4	ENSG00000205060	FALSE	FALSE	12	-0.0171479	0.224328	-0.386135	0.351839	-0.0171 [-0.386, 0.352]	0.47	0.989
91651	2.2	exomewide_scan	not_conditioned	osteoporosis	Osteoporosis (OP)	pLoF	0.001	high_outlier	case	17650	SLC35E2B	ENSG00000189339	FALSE	FALSE	2	-0.0622663	0.544191	-0.957381	0.832848	-0.0623 [-0.957, 0.833]	0.454	0.989
91653	2.2	exomewide_scan	not_conditioned	osteoporosis	Osteoporosis (OP)	pLoF	0.001	high_outlier	case	17650	SLC35E3	ENSG00000175782	FALSE	FALSE	6	-0.0706165	0.313492	-0.586265	0.445032	-0.0706 [-0.586, 0.445]	0.411	0.989
91667	2.2	exomewide_scan	not_conditioned	osteoporosis	Osteoporosis (OP)	pLoF	0.001	high_outlier	case	17650	SLC35F6	ENSG00000213699	FALSE	FALSE	5	-0.0395514	0.344075	-0.605504	0.526402	-0.0396 [-0.606, 0.526]	0.454	0.989
91728	2.2	exomewide_scan	not_conditioned	osteoporosis	Osteoporosis (OP)	pLoF	0.001	high_outlier	case	17650	SLC39A2	ENSG00000165794	FALSE	FALSE	5	0.0422348	0.340066	-0.517124	0.601594	0.0422 [-0.517, 0.602]	0.549	0.989
91744	2.2	exomewide_scan	not_conditioned	osteoporosis	Osteoporosis (OP)	pLoF	0.001	low_outlier	ctrl	296143	SLC40A1	ENSG00000138449	FALSE	FALSE	23	0.0780356	0.109197	-0.101577	0.257649	0.0780 [-0.102, 0.258]	0.237	0.989
91752	2.2	exomewide_scan	not_conditioned	osteoporosis	Osteoporosis (OP)	pLoF	0.001	high_outlier	case	17650	SLC43A1	ENSG00000149150	FALSE	FALSE	11	-0.0309485	0.234298	-0.416334	0.354437	-0.0309 [-0.416, 0.354]	0.447	0.989
91776	2.2	exomewide_scan	not_conditioned	osteoporosis	Osteoporosis (OP)	pLoF	0.001	high_outlier	case	17650	SLC46A1	ENSG00000076351	FALSE	FALSE	2	-0.129816	0.539819	-1.01774	0.758107	-0.130 [-1.02, 0.758]	0.405	0.989
91780	2.2	exomewide_scan	not_conditioned	osteoporosis	Osteoporosis (OP)	pLoF	0.001	high_outlier	case	17650	SLC46A3	ENSG00000139508	FALSE	FALSE	26	-0.0298722	0.149466	-0.275722	0.215977	-0.0299 [-0.276, 0.216]	0.421	0.989
91791	2.2	exomewide_scan	not_conditioned	osteoporosis	Osteoporosis (OP)	pLoF	0.001	high_outlier	case	17650	SLC4A1	ENSG00000004939	FALSE	FALSE	3	-0.0459672	0.440773	-0.770974	0.67904	-0.0460 [-0.771, 0.679]	0.458	0.989
91801	2.2	exomewide_scan	not_conditioned	osteoporosis	Osteoporosis (OP)	pLoF	0.001	high_outlier	case	17650	SLC4A3	ENSG00000114923	FALSE	FALSE	3	0.0555125	0.444189	-0.675113	0.786138	0.0555 [-0.675, 0.786]	0.55	0.989
91811	2.2	exomewide_scan	not_conditioned	osteoporosis	Osteoporosis (OP)	pLoF	0.001	high_outlier	case	17650	SLC4A9	ENSG00000113073	FALSE	FALSE	36	0.00388895	0.127492	-0.205817	0.213595	3.89e-03 [-0.206, 0.214]	0.512	0.989
91824	2.2	exomewide_scan	not_conditioned	osteoporosis	Osteoporosis (OP)	pLoF	0.001	high_outlier	case	17650	SLC5A1	ENSG00000100170	FALSE	FALSE	9	0.0124409	0.25318	-0.404003	0.428885	0.0124 [-0.404, 0.429]	0.52	0.989
91832	2.2	exomewide_scan	not_conditioned	osteoporosis	Osteoporosis (OP)	pLoF	0.001	high_outlier	case	17650	SLC5A2	ENSG00000140675	FALSE	FALSE	18	-0.0212139	0.17971	-0.316811	0.274383	-0.0212 [-0.317, 0.274]	0.453	0.989
91844	2.2	exomewide_scan	not_conditioned	osteoporosis	Osteoporosis (OP)	pLoF	0.001	high_outlier	case	17650	SLC5A8	ENSG00000256870	FALSE	FALSE	6	-0.0747773	0.313443	-0.590345	0.440791	-0.0748 [-0.590, 0.441]	0.406	0.989
91854	2.2	exomewide_scan	not_conditioned	osteoporosis	Osteoporosis (OP)	pLoF	0.001	high_outlier	case	17650	SLC6A11	ENSG00000132164	FALSE	FALSE	3	-0.0987058	0.439658	-0.821879	0.624467	-0.0987 [-0.822, 0.624]	0.411	0.989
91891	2.2	exomewide_scan	not_conditioned	osteoporosis	Osteoporosis (OP)	pLoF	0.001	high_outlier	case	17650	SLC7A14	ENSG00000013293	FALSE	FALSE	4	-0.0944228	0.380749	-0.720699	0.531854	-0.0944 [-0.721, 0.532]	0.402	0.989
91895	2.2	exomewide_scan	not_conditioned	osteoporosis	Osteoporosis (OP)	pLoF	0.001	high_outlier	case	17650	SLC7A4	ENSG00000099960	FALSE	FALSE	7	0.0320962	0.28709	-0.440125	0.504317	0.0321 [-0.440, 0.504]	0.545	0.989
91919	2.2	exomewide_scan	not_conditioned	osteoporosis	Osteoporosis (OP)	pLoF	0.001	high_outlier	case	17650	SLC9A3	ENSG00000066230	FALSE	FALSE	7	-0.0707099	0.288892	-0.545895	0.404475	-0.0707 [-0.546, 0.404]	0.403	0.989
91923	2.2	exomewide_scan	not_conditioned	osteoporosis	Osteoporosis (OP)	pLoF	0.001	high_outlier	case	17650	SLC9A3R2	ENSG00000065054	FALSE	FALSE	2	-0.151446	0.538894	-1.03785	0.734956	-0.151 [-1.04, 0.735]	0.389	0.989
91935	2.2	exomewide_scan	not_conditioned	osteoporosis	Osteoporosis (OP)	pLoF	0.001	high_outlier	case	17650	SLC9B2	ENSG00000164038	FALSE	FALSE	4	0.0537333	0.384243	-0.57829	0.685757	0.0537 [-0.578, 0.686]	0.556	0.989
91939	2.2	exomewide_scan	not_conditioned	osteoporosis	Osteoporosis (OP)	pLoF	0.001	high_outlier	case	17650	SLC9C2	ENSG00000162753	FALSE	FALSE	9	0.0044808	0.256591	-0.417574	0.426535	4.48e-03 [-0.418, 0.427]	0.507	0.989
91941	2.2	exomewide_scan	not_conditioned	osteoporosis	Osteoporosis (OP)	pLoF	0.001	high_outlier	case	17650	SLCO1A2	ENSG00000084453	FALSE	FALSE	21	0.0129581	0.167608	-0.262733	0.288649	0.0130 [-0.263, 0.289]	0.531	0.989
91978	2.2	exomewide_scan	not_conditioned	osteoporosis	Osteoporosis (OP)	pLoF	0.001	high_outlier	case	17650	SLFNL1	ENSG00000171790	FALSE	FALSE	30	-0.0099228	0.140623	-0.241227	0.221381	-9.92e-03 [-0.241, 0.221]	0.472	0.989
91980	2.2	exomewide_scan	not_conditioned	osteoporosis	Osteoporosis (OP)	pLoF	0.001	high_outlier	case	17650	SLIRP	ENSG00000119705	FALSE	FALSE	9	-0.036038	0.253461	-0.452944	0.380868	-0.0360 [-0.453, 0.381]	0.443	0.989
91989	2.2	exomewide_scan	not_conditioned	osteoporosis	Osteoporosis (OP)	pLoF	0.001	high_outlier	case	17647	SLITRK3	ENSG00000121871	FALSE	FALSE	1	-0.0772894	0.761433	-1.32974	1.17516	-0.0773 [-1.33, 1.18]	0.46	0.989
91997	2.2	exomewide_scan	not_conditioned	osteoporosis	Osteoporosis (OP)	pLoF	0.001	high_outlier	case	17642	SLMAP	ENSG00000163681	FALSE	FALSE	1	0.0283144	0.761459	-1.22417	1.2808	0.0283 [-1.22, 1.28]	0.515	0.989
92000	2.2	exomewide_scan	not_conditioned	osteoporosis	Osteoporosis (OP)	pLoF	0.001	high_outlier	case	17650	SLPI	ENSG00000124107	FALSE	FALSE	16	-0.0170973	0.190175	-0.329907	0.295713	-0.0171 [-0.330, 0.296]	0.464	0.989
92006	2.2	exomewide_scan	not_conditioned	osteoporosis	Osteoporosis (OP)	pLoF	0.001	high_outlier	case	17650	SLURP1	ENSG00000126233	FALSE	FALSE	2	-0.0690229	0.539378	-0.956221	0.818175	-0.0690 [-0.956, 0.818]	0.449	0.989
92020	2.2	exomewide_scan	not_conditioned	osteoporosis	Osteoporosis (OP)	pLoF	0.001	high_outlier	case	17649	SMAD1	ENSG00000170365	FALSE	FALSE	1	0.0480372	0.76837	-1.21582	1.31189	0.0480 [-1.22, 1.31]	0.525	0.989
92026	2.2	exomewide_scan	not_conditioned	osteoporosis	Osteoporosis (OP)	pLoF	0.001	high_outlier	case	17650	SMAD4	ENSG00000141646	FALSE	FALSE	18	-0.0304671	0.178964	-0.324837	0.263902	-0.0305 [-0.325, 0.264]	0.432	0.989
92027	2.2	exomewide_scan	not_conditioned	osteoporosis	Osteoporosis (OP)	pLoF	0.001	low_outlier	ctrl	296143	SMAD5	ENSG00000113658	FALSE	FALSE	10	0.116385	0.160815	-0.148132	0.380902	0.116 [-0.148, 0.381]	0.235	0.989
92036	2.2	exomewide_scan	not_conditioned	osteoporosis	Osteoporosis (OP)	pLoF	0.001	high_outlier	case	17650	SMAGP	ENSG00000170545	FALSE	FALSE	3	0.0346213	0.443226	-0.694421	0.763663	0.0346 [-0.694, 0.764]	0.531	0.989
92057	2.2	exomewide_scan	not_conditioned	osteoporosis	Osteoporosis (OP)	pLoF	0.001	high_outlier	case	17650	SMARCD1	ENSG00000066117	FALSE	FALSE	3	0.0345976	0.443226	-0.694444	0.763639	0.0346 [-0.694, 0.764]	0.531	0.989
92069	2.2	exomewide_scan	not_conditioned	osteoporosis	Osteoporosis (OP)	pLoF	0.001	high_outlier	case	17650	SMC4	ENSG00000113810	FALSE	FALSE	52	-0.00468208	0.105753	-0.17863	0.169266	-4.68e-03 [-0.179, 0.169]	0.482	0.989
92118	2.2	exomewide_scan	not_conditioned	osteoporosis	Osteoporosis (OP)	pLoF	0.001	high_outlier	case	17650	SMIM22	ENSG00000267795	FALSE	FALSE	31	-0.00627866	0.136988	-0.231604	0.219047	-6.28e-03 [-0.232, 0.219]	0.482	0.989
92125	2.2	exomewide_scan	not_conditioned	osteoporosis	Osteoporosis (OP)	pLoF	0.001	high_outlier	case	17650	SMIM3	ENSG00000256235	FALSE	FALSE	1	0.0864835	0.764159	-1.17045	1.34341	0.0865 [-1.17, 1.34]	0.545	0.989
92138	2.2	exomewide_scan	not_conditioned	osteoporosis	Osteoporosis (OP)	pLoF	0.001	high_outlier	case	17645	SMN1	ENSG00000172062	FALSE	FALSE	9	-0.0716825	0.25479	-0.490775	0.34741	-0.0717 [-0.491, 0.347]	0.389	0.989
92146	2.2	exomewide_scan	not_conditioned	osteoporosis	Osteoporosis (OP)	pLoF	0.001	high_outlier	case	17650	SMOC2	ENSG00000112562	FALSE	FALSE	8	-0.0725506	0.280296	-0.533596	0.388495	-0.0726 [-0.534, 0.388]	0.398	0.989
92176	2.2	exomewide_scan	not_conditioned	osteoporosis	Osteoporosis (OP)	pLoF	0.001	high_outlier	case	17650	SMYD1	ENSG00000115593	FALSE	FALSE	7	0.0045165	0.290809	-0.473822	0.482855	4.52e-03 [-0.474, 0.483]	0.506	0.989
92180	2.2	exomewide_scan	not_conditioned	osteoporosis	Osteoporosis (OP)	pLoF	0.001	high_outlier	case	17650	SMYD3	ENSG00000185420	FALSE	FALSE	13	-0.0259275	0.213524	-0.377143	0.325288	-0.0259 [-0.377, 0.325]	0.452	0.989
92199	2.2	exomewide_scan	not_conditioned	osteoporosis	Osteoporosis (OP)	pLoF	0.001	high_outlier	case	17650	SNAPC2	ENSG00000104976	FALSE	FALSE	5	-0.0789825	0.3393	-0.637081	0.479116	-0.0790 [-0.637, 0.479]	0.408	0.989
92230	2.2	exomewide_scan	not_conditioned	osteoporosis	Osteoporosis (OP)	pLoF	0.001	high_outlier	case	17650	SNRNP25	ENSG00000161981	FALSE	FALSE	9	-0.0704715	0.254092	-0.488416	0.347473	-0.0705 [-0.488, 0.347]	0.391	0.989
92242	2.2	exomewide_scan	not_conditioned	osteoporosis	Osteoporosis (OP)	pLoF	0.001	low_outlier	ctrl	296143	SNRPA1	ENSG00000131876	FALSE	FALSE	5	0.160494	0.222067	-0.204774	0.525762	0.160 [-0.205, 0.526]	0.235	0.989
92286	2.2	exomewide_scan	not_conditioned	osteoporosis	Osteoporosis (OP)	pLoF	0.001	high_outlier	case	17650	SNX2	ENSG00000205302	FALSE	FALSE	2	0.0473659	0.540351	-0.841432	0.936164	0.0474 [-0.841, 0.936]	0.535	0.989
92300	2.2	exomewide_scan	not_conditioned	osteoporosis	Osteoporosis (OP)	pLoF	0.001	high_outlier	case	17650	SNX29	ENSG00000048471	FALSE	FALSE	11	0.0221188	0.229846	-0.355944	0.400182	0.0221 [-0.356, 0.400]	0.538	0.989
92303	2.2	exomewide_scan	not_conditioned	osteoporosis	Osteoporosis (OP)	pLoF	0.001	high_outlier	case	17650	SNX30	ENSG00000148158	FALSE	FALSE	1	-0.0585606	0.760104	-1.30882	1.1917	-0.0586 [-1.31, 1.19]	0.469	0.989
92305	2.2	exomewide_scan	not_conditioned	osteoporosis	Osteoporosis (OP)	pLoF	0.001	high_outlier	case	17650	SNX31	ENSG00000174226	FALSE	FALSE	19	-0.0372222	0.175082	-0.325206	0.250762	-0.0372 [-0.325, 0.251]	0.416	0.989
92328	2.2	exomewide_scan	not_conditioned	osteoporosis	Osteoporosis (OP)	pLoF	0.001	high_outlier	case	17650	SOCS1	ENSG00000185338	FALSE	FALSE	2	0.059612	0.538927	-0.826844	0.946068	0.0596 [-0.827, 0.946]	0.544	0.989
92331	2.2	exomewide_scan	not_conditioned	osteoporosis	Osteoporosis (OP)	pLoF	0.001	high_outlier	case	17650	SOCS3	ENSG00000184557	FALSE	FALSE	1	-0.0818232	0.763407	-1.33752	1.17387	-0.0818 [-1.34, 1.17]	0.457	0.989
92366	2.2	exomewide_scan	not_conditioned	osteoporosis	Osteoporosis (OP)	pLoF	0.001	high_outlier	case	17650	SORD	ENSG00000140263	FALSE	FALSE	8	-0.0213415	0.269244	-0.464208	0.421525	-0.0213 [-0.464, 0.422]	0.468	0.989
92387	2.2	exomewide_scan	not_conditioned	osteoporosis	Osteoporosis (OP)	pLoF	0.001	high_outlier	case	17650	SOX13	ENSG00000143842	FALSE	FALSE	2	-0.0456674	0.544191	-0.940782	0.849447	-0.0457 [-0.941, 0.849]	0.467	0.989
92394	2.2	exomewide_scan	not_conditioned	osteoporosis	Osteoporosis (OP)	pLoF	0.001	high_outlier	case	17594	SOX21	ENSG00000125285	FALSE	FALSE	1	0.0556618	0.76159	-1.19704	1.30837	0.0557 [-1.20, 1.31]	0.529	0.989
92405	2.2	exomewide_scan	not_conditioned	osteoporosis	Osteoporosis (OP)	pLoF	0.001	high_outlier	case	17650	SOX8	ENSG00000005513	FALSE	FALSE	2	-0.065142	0.538894	-0.951544	0.82126	-0.0651 [-0.952, 0.821]	0.452	0.989
92409	2.2	exomewide_scan	not_conditioned	osteoporosis	Osteoporosis (OP)	pLoF	0.001	high_outlier	case	17650	SP100	ENSG00000067066	FALSE	FALSE	12	0.0148452	0.222154	-0.350566	0.380256	0.0148 [-0.351, 0.380]	0.527	0.989
92465	2.2	exomewide_scan	not_conditioned	osteoporosis	Osteoporosis (OP)	pLoF	0.001	high_outlier	case	17650	SPARCL1	ENSG00000152583	FALSE	FALSE	21	-0.0373967	0.167772	-0.313357	0.238564	-0.0374 [-0.313, 0.239]	0.412	0.989
92490	2.2	exomewide_scan	not_conditioned	osteoporosis	Osteoporosis (OP)	pLoF	0.001	high_outlier	case	17650	SPATA22	ENSG00000141255	FALSE	FALSE	12	-0.0272815	0.22045	-0.389889	0.335326	-0.0273 [-0.390, 0.335]	0.451	0.989
92494	2.2	exomewide_scan	not_conditioned	osteoporosis	Osteoporosis (OP)	pLoF	0.001	high_outlier	case	17650	SPATA25	ENSG00000149634	FALSE	FALSE	4	-0.0851774	0.380224	-0.71059	0.540235	-0.0852 [-0.711, 0.540]	0.411	0.989
92504	2.2	exomewide_scan	not_conditioned	osteoporosis	Osteoporosis (OP)	pLoF	0.001	high_outlier	case	15707	SPATA31A6	ENSG00000185775	FALSE	FALSE	3	-0.0562302	0.438773	-0.777948	0.665487	-0.0562 [-0.778, 0.665]	0.449	0.989
92510	2.2	exomewide_scan	not_conditioned	osteoporosis	Osteoporosis (OP)	pLoF	0.001	high_outlier	case	15016	SPATA31C2	ENSG00000177910	FALSE	FALSE	1	0.0549333	0.759939	-1.19506	1.30492	0.0549 [-1.20, 1.30]	0.529	0.989
92515	2.2	exomewide_scan	not_conditioned	osteoporosis	Osteoporosis (OP)	pLoF	0.001	high_outlier	case	17650	SPATA31E1	ENSG00000177992	FALSE	FALSE	13	0.00331332	0.210862	-0.343524	0.35015	3.31e-03 [-0.344, 0.350]	0.506	0.989
92523	2.2	exomewide_scan	not_conditioned	osteoporosis	Osteoporosis (OP)	pLoF	0.001	high_outlier	case	17627	SPATA45	ENSG00000185523	FALSE	FALSE	13	-0.0301823	0.186717	-0.337304	0.27694	-0.0302 [-0.337, 0.277]	0.436	0.989
92559	2.2	exomewide_scan	not_conditioned	osteoporosis	Osteoporosis (OP)	pLoF	0.001	high_outlier	case	17650	SPDL1	ENSG00000040275	FALSE	FALSE	55	-0.025948	0.103201	-0.195699	0.143803	-0.0259 [-0.196, 0.144]	0.401	0.989
92567	2.2	exomewide_scan	not_conditioned	osteoporosis	Osteoporosis (OP)	pLoF	0.001	high_outlier	case	17596	SPDYE10	ENSG00000274570	FALSE	FALSE	1	-0.148664	0.776782	-1.42636	1.12903	-0.149 [-1.43, 1.13]	0.424	0.989
92575	2.2	exomewide_scan	not_conditioned	osteoporosis	Osteoporosis (OP)	pLoF	0.001	high_outlier	case	17650	SPDYE18	ENSG00000205482	FALSE	FALSE	7	-0.0499402	0.293657	-0.532963	0.433083	-0.0499 [-0.533, 0.433]	0.432	0.989
92582	2.2	exomewide_scan	not_conditioned	osteoporosis	Osteoporosis (OP)	pLoF	0.001	high_outlier	case	17650	SPDYE3	ENSG00000214300	FALSE	FALSE	23	-0.0230409	0.135277	-0.245552	0.19947	-0.0230 [-0.246, 0.199]	0.432	0.989
92584	2.2	exomewide_scan	not_conditioned	osteoporosis	Osteoporosis (OP)	pLoF	0.001	high_outlier	case	17650	SPDYE4	ENSG00000183318	FALSE	FALSE	6	0.00814501	0.311728	-0.504602	0.520892	8.15e-03 [-0.505, 0.521]	0.51	0.989
92617	2.2	exomewide_scan	not_conditioned	osteoporosis	Osteoporosis (OP)	pLoF	0.001	high_outlier	case	17650	SPHKAP	ENSG00000153820	FALSE	FALSE	8	0.000751994	0.272043	-0.446719	0.448223	7.52e-04 [-0.447, 0.448]	0.501	0.989
92619	2.2	exomewide_scan	not_conditioned	osteoporosis	Osteoporosis (OP)	pLoF	0.001	high_outlier	case	17650	SPIB	ENSG00000269404	FALSE	FALSE	1	-0.0659456	0.758523	-1.3136	1.18171	-0.0659 [-1.31, 1.18]	0.465	0.989
92623	2.2	exomewide_scan	not_conditioned	osteoporosis	Osteoporosis (OP)	pLoF	0.001	high_outlier	case	17650	SPICE1	ENSG00000163611	FALSE	FALSE	12	-0.0427669	0.219885	-0.404446	0.318912	-0.0428 [-0.404, 0.319]	0.423	0.989
92633	2.2	exomewide_scan	not_conditioned	osteoporosis	Osteoporosis (OP)	pLoF	0.001	high_outlier	case	12241	SPINK14	ENSG00000196800	FALSE	FALSE	2	-0.0365616	0.382084	-0.665034	0.591911	-0.0366 [-0.665, 0.592]	0.462	0.989
92643	2.2	exomewide_scan	not_conditioned	osteoporosis	Osteoporosis (OP)	pLoF	0.001	high_outlier	case	17650	SPINK7	ENSG00000145879	FALSE	FALSE	9	-0.00399153	0.25478	-0.423067	0.415084	-3.99e-03 [-0.423, 0.415]	0.494	0.989
92658	2.2	exomewide_scan	not_conditioned	osteoporosis	Osteoporosis (OP)	pLoF	0.001	high_outlier	case	17650	SPIRE2	ENSG00000204991	FALSE	FALSE	23	0.00231648	0.152499	-0.248522	0.253155	2.32e-03 [-0.249, 0.253]	0.506	0.989
92674	2.2	exomewide_scan	not_conditioned	osteoporosis	Osteoporosis (OP)	pLoF	0.001	high_outlier	case	15122	SPOCK3	ENSG00000196104	FALSE	FALSE	1	-0.115645	0.768373	-1.37951	1.14822	-0.116 [-1.38, 1.15]	0.44	0.989
92696	2.2	exomewide_scan	not_conditioned	osteoporosis	Osteoporosis (OP)	pLoF	0.001	high_outlier	case	17650	SPPL3	ENSG00000157837	FALSE	FALSE	1	-0.0216382	0.767682	-1.28436	1.24109	-0.0216 [-1.28, 1.24]	0.489	0.989
92704	2.2	exomewide_scan	not_conditioned	osteoporosis	Osteoporosis (OP)	pLoF	0.001	high_outlier	case	17650	SPRED3	ENSG00000188766	FALSE	FALSE	4	-0.0659273	0.379311	-0.689838	0.557984	-0.0659 [-0.690, 0.558]	0.431	0.989
92706	2.2	exomewide_scan	not_conditioned	osteoporosis	Osteoporosis (OP)	pLoF	0.001	high_outlier	case	17650	SPRING1	ENSG00000111412	FALSE	FALSE	5	0.0420802	0.343363	-0.522702	0.606862	0.0421 [-0.523, 0.607]	0.549	0.989
92720	2.2	exomewide_scan	not_conditioned	osteoporosis	Osteoporosis (OP)	pLoF	0.001	high_outlier	case	17650	SPRR2G	ENSG00000159516	FALSE	FALSE	1	-0.131962	0.769589	-1.39782	1.1339	-0.132 [-1.40, 1.13]	0.432	0.989
92763	2.2	exomewide_scan	not_conditioned	osteoporosis	Osteoporosis (OP)	pLoF	0.001	high_outlier	case	17642	SPTSSB	ENSG00000196542	FALSE	FALSE	1	-0.125436	0.761459	-1.37792	1.12705	-0.125 [-1.38, 1.13]	0.435	0.989
92770	2.2	exomewide_scan	not_conditioned	osteoporosis	Osteoporosis (OP)	pLoF	0.001	high_outlier	case	17627	SQLE	ENSG00000104549	FALSE	FALSE	1	0.0925561	0.762783	-1.16211	1.34722	0.0926 [-1.16, 1.35]	0.548	0.989
92774	2.2	exomewide_scan	not_conditioned	osteoporosis	Osteoporosis (OP)	pLoF	0.001	high_outlier	case	17650	SQSTM1	ENSG00000161011	FALSE	FALSE	9	0.00113815	0.254786	-0.417948	0.420224	1.14e-03 [-0.418, 0.420]	0.502	0.989
92779	2.2	exomewide_scan	not_conditioned	osteoporosis	Osteoporosis (OP)	pLoF	0.001	high_outlier	case	17650	SRBD1	ENSG00000068784	FALSE	FALSE	27	0.0173386	0.148164	-0.226369	0.261047	0.0173 [-0.226, 0.261]	0.547	0.989
92802	2.2	exomewide_scan	not_conditioned	osteoporosis	Osteoporosis (OP)	pLoF	0.001	high_outlier	case	17650	SRGAP1	ENSG00000196935	FALSE	FALSE	2	0.0193367	0.542824	-0.873529	0.912203	0.0193 [-0.874, 0.912]	0.514	0.989
92824	2.2	exomewide_scan	not_conditioned	osteoporosis	Osteoporosis (OP)	pLoF	0.001	high_outlier	case	17650	SRP68	ENSG00000167881	FALSE	FALSE	2	-0.0889843	0.539819	-0.976908	0.798939	-0.0890 [-0.977, 0.799]	0.435	0.989
92829	2.2	exomewide_scan	not_conditioned	osteoporosis	Osteoporosis (OP)	pLoF	0.001	high_outlier	case	17650	SRPK1	ENSG00000096063	FALSE	FALSE	30	-0.0275676	0.144836	-0.265802	0.210666	-0.0276 [-0.266, 0.211]	0.425	0.989
92852	2.2	exomewide_scan	not_conditioned	osteoporosis	Osteoporosis (OP)	pLoF	0.001	high_outlier	case	17650	SRSF11	ENSG00000116754	FALSE	FALSE	3	-0.105835	0.444342	-0.836713	0.625043	-0.106 [-0.837, 0.625]	0.406	0.989
92866	2.2	exomewide_scan	not_conditioned	osteoporosis	Osteoporosis (OP)	pLoF	0.001	low_outlier	ctrl	296143	SS18L1	ENSG00000184402	FALSE	FALSE	23	0.0734028	0.102356	-0.0949578	0.241763	0.0734 [-0.0950, 0.242]	0.237	0.989
92888	2.2	exomewide_scan	not_conditioned	osteoporosis	Osteoporosis (OP)	pLoF	0.001	high_outlier	case	17649	SSMEM1	ENSG00000165120	FALSE	FALSE	9	-0.0419091	0.258992	-0.467913	0.384095	-0.0419 [-0.468, 0.384]	0.436	0.989
92892	2.2	exomewide_scan	not_conditioned	osteoporosis	Osteoporosis (OP)	pLoF	0.001	high_outlier	case	17650	SSPN	ENSG00000123096	FALSE	FALSE	1	0.0494239	0.767656	-1.21326	1.31211	0.0494 [-1.21, 1.31]	0.526	0.989
92909	2.2	exomewide_scan	not_conditioned	osteoporosis	Osteoporosis (OP)	pLoF	0.001	high_outlier	case	17650	SSU72	ENSG00000160075	FALSE	FALSE	1	-0.0975793	0.769759	-1.36372	1.16856	-0.0976 [-1.36, 1.17]	0.45	0.989
92925	2.2	exomewide_scan	not_conditioned	osteoporosis	Osteoporosis (OP)	pLoF	0.001	high_outlier	case	17650	ST3GAL3	ENSG00000126091	FALSE	FALSE	5	-0.0248818	0.344215	-0.591065	0.541301	-0.0249 [-0.591, 0.541]	0.471	0.989
92937	2.2	exomewide_scan	not_conditioned	osteoporosis	Osteoporosis (OP)	pLoF	0.001	high_outlier	case	17650	ST6GALNAC1	ENSG00000070526	FALSE	FALSE	28	0.00275996	0.144394	-0.234747	0.240267	2.76e-03 [-0.235, 0.240]	0.508	0.989
92939	2.2	exomewide_scan	not_conditioned	osteoporosis	Osteoporosis (OP)	pLoF	0.001	high_outlier	case	17650	ST6GALNAC2	ENSG00000070731	FALSE	FALSE	30	-0.00804361	0.139497	-0.237496	0.221409	-8.04e-03 [-0.237, 0.221]	0.477	0.989
92947	2.2	exomewide_scan	not_conditioned	osteoporosis	Osteoporosis (OP)	pLoF	0.001	high_outlier	case	17650	ST6GALNAC6	ENSG00000160408	FALSE	FALSE	15	-0.0266406	0.19629	-0.349509	0.296228	-0.0266 [-0.350, 0.296]	0.446	0.989
92963	2.2	exomewide_scan	not_conditioned	osteoporosis	Osteoporosis (OP)	pLoF	0.001	high_outlier	case	17650	STAB1	ENSG00000010327	FALSE	FALSE	83	0.0114645	0.0837717	-0.126328	0.149257	0.0115 [-0.126, 0.149]	0.554	0.989
92969	2.2	exomewide_scan	not_conditioned	osteoporosis	Osteoporosis (OP)	pLoF	0.001	high_outlier	case	17650	STAC2	ENSG00000141750	FALSE	FALSE	19	-0.0205813	0.175234	-0.308816	0.267653	-0.0206 [-0.309, 0.268]	0.453	0.989
92978	2.2	exomewide_scan	not_conditioned	osteoporosis	Osteoporosis (OP)	pLoF	0.001	high_outlier	case	17650	STAM2	ENSG00000115145	FALSE	FALSE	18	0.0223082	0.181412	-0.276088	0.320704	0.0223 [-0.276, 0.321]	0.549	0.989
92989	2.2	exomewide_scan	not_conditioned	osteoporosis	Osteoporosis (OP)	pLoF	0.001	low_outlier	ctrl	296143	STARD10	ENSG00000214530	FALSE	FALSE	101	0.0390239	0.0539613	-0.0497345	0.127782	0.0390 [-0.0497, 0.128]	0.235	0.989
92992	2.2	exomewide_scan	not_conditioned	osteoporosis	Osteoporosis (OP)	pLoF	0.001	high_outlier	case	17650	STARD13	ENSG00000133121	FALSE	FALSE	5	-0.0590411	0.340625	-0.619319	0.501237	-0.0590 [-0.619, 0.501]	0.431	0.989
93010	2.2	exomewide_scan	not_conditioned	osteoporosis	Osteoporosis (OP)	pLoF	0.001	high_outlier	case	17650	STAT2	ENSG00000170581	FALSE	FALSE	7	-0.0478844	0.290197	-0.525216	0.429447	-0.0479 [-0.525, 0.429]	0.434	0.989
93012	2.2	exomewide_scan	not_conditioned	osteoporosis	Osteoporosis (OP)	pLoF	0.001	high_outlier	case	17650	STAT3	ENSG00000168610	FALSE	FALSE	1	-0.1755	0.763407	-1.43119	1.08019	-0.175 [-1.43, 1.08]	0.409	0.989
93019	2.2	exomewide_scan	not_conditioned	osteoporosis	Osteoporosis (OP)	pLoF	0.001	high_outlier	case	17650	STAT6	ENSG00000166888	FALSE	FALSE	4	-0.0723782	0.38386	-0.703772	0.559015	-0.0724 [-0.704, 0.559]	0.425	0.989
93063	2.2	exomewide_scan	not_conditioned	osteoporosis	Osteoporosis (OP)	pLoF	0.001	high_outlier	case	17650	STK17B	ENSG00000081320	FALSE	FALSE	2	0.0507203	0.544041	-0.844148	0.945588	0.0507 [-0.844, 0.946]	0.537	0.989
93075	2.2	exomewide_scan	not_conditioned	osteoporosis	Osteoporosis (OP)	pLoF	0.001	high_outlier	case	17650	STK32A	ENSG00000169302	FALSE	FALSE	6	-0.0625044	0.312014	-0.575722	0.450713	-0.0625 [-0.576, 0.451]	0.421	0.989
93085	2.2	exomewide_scan	not_conditioned	osteoporosis	Osteoporosis (OP)	pLoF	0.001	high_outlier	case	17650	STK36	ENSG00000163482	FALSE	FALSE	34	0.001353	0.132061	-0.215868	0.218574	1.35e-03 [-0.216, 0.219]	0.504	0.989
93087	2.2	exomewide_scan	not_conditioned	osteoporosis	Osteoporosis (OP)	pLoF	0.001	high_outlier	case	17650	STK38	ENSG00000112079	FALSE	FALSE	4	0.0257522	0.396355	-0.626194	0.677698	0.0258 [-0.626, 0.678]	0.526	0.989
93092	2.2	exomewide_scan	not_conditioned	osteoporosis	Osteoporosis (OP)	pLoF	0.001	high_outlier	case	17650	STK4	ENSG00000101109	FALSE	FALSE	2	-0.093283	0.537737	-0.977782	0.791216	-0.0933 [-0.978, 0.791]	0.431	0.989
93098	2.2	exomewide_scan	not_conditioned	osteoporosis	Osteoporosis (OP)	pLoF	0.001	high_outlier	case	17650	STMN1	ENSG00000117632	FALSE	FALSE	1	-0.0490179	0.769589	-1.31488	1.21684	-0.0490 [-1.31, 1.22]	0.475	0.989
93112	2.2	exomewide_scan	not_conditioned	osteoporosis	Osteoporosis (OP)	pLoF	0.001	high_outlier	case	17650	STOML1	ENSG00000067221	FALSE	FALSE	5	-0.05198	0.340516	-0.612079	0.508119	-0.0520 [-0.612, 0.508]	0.439	0.989
93144	2.2	exomewide_scan	not_conditioned	osteoporosis	Osteoporosis (OP)	pLoF	0.001	high_outlier	case	17641	STRBP	ENSG00000165209	FALSE	FALSE	1	-0.0418335	0.759936	-1.29182	1.20815	-0.0418 [-1.29, 1.21]	0.478	0.989
93146	2.2	exomewide_scan	not_conditioned	osteoporosis	Osteoporosis (OP)	pLoF	0.001	high_outlier	case	17650	STRC	ENSG00000242866	FALSE	FALSE	25	-0.00370414	0.152378	-0.254344	0.246935	-3.70e-03 [-0.254, 0.247]	0.49	0.989
93148	2.2	exomewide_scan	not_conditioned	osteoporosis	Osteoporosis (OP)	pLoF	0.001	high_outlier	case	17650	STRIP1	ENSG00000143093	FALSE	FALSE	4	0.00542794	0.384845	-0.627586	0.638442	5.43e-03 [-0.628, 0.638]	0.506	0.989
93168	2.2	exomewide_scan	not_conditioned	osteoporosis	Osteoporosis (OP)	pLoF	0.001	high_outlier	case	17650	STX11	ENSG00000135604	FALSE	FALSE	1	-0.163869	0.792607	-1.46759	1.13985	-0.164 [-1.47, 1.14]	0.418	0.989
93182	2.2	exomewide_scan	not_conditioned	osteoporosis	Osteoporosis (OP)	pLoF	0.001	high_outlier	case	17650	STX2	ENSG00000111450	FALSE	FALSE	5	-0.0150699	0.343345	-0.579822	0.549682	-0.0151 [-0.580, 0.550]	0.482	0.989
93191	2.2	exomewide_scan	not_conditioned	osteoporosis	Osteoporosis (OP)	pLoF	0.001	high_outlier	case	17642	STX7	ENSG00000079950	FALSE	FALSE	2	-0.149796	0.560468	-1.07168	0.772092	-0.150 [-1.07, 0.772]	0.395	0.989
93208	2.2	exomewide_scan	not_conditioned	osteoporosis	Osteoporosis (OP)	pLoF	0.001	high_outlier	case	17650	STYK1	ENSG00000060140	FALSE	FALSE	12	-0.000861566	0.221675	-0.365484	0.363761	-8.62e-04 [-0.365, 0.364]	0.498	0.989
93223	2.2	exomewide_scan	not_conditioned	osteoporosis	Osteoporosis (OP)	pLoF	0.001	high_outlier	case	17605	SUCNR1	ENSG00000198829	FALSE	FALSE	1	-0.00472402	0.761433	-1.25717	1.24772	-4.72e-03 [-1.26, 1.25]	0.498	0.989
93237	2.2	exomewide_scan	not_conditioned	osteoporosis	Osteoporosis (OP)	pLoF	0.001	high_outlier	case	17273	SUGT1	ENSG00000165416	FALSE	FALSE	1	-0.0848473	0.761563	-1.33751	1.16781	-0.0848 [-1.34, 1.17]	0.456	0.989
93239	2.2	exomewide_scan	not_conditioned	osteoporosis	Osteoporosis (OP)	pLoF	0.001	high_outlier	case	17650	SULF1	ENSG00000137573	FALSE	FALSE	4	-0.1027	0.381449	-0.730128	0.524728	-0.103 [-0.730, 0.525]	0.394	0.989
93245	2.2	exomewide_scan	not_conditioned	osteoporosis	Osteoporosis (OP)	pLoF	0.001	high_outlier	case	17650	SULT1A2	ENSG00000197165	FALSE	FALSE	16	0.0246161	0.190607	-0.288905	0.338137	0.0246 [-0.289, 0.338]	0.551	0.989
93252	2.2	exomewide_scan	not_conditioned	osteoporosis	Osteoporosis (OP)	pLoF	0.001	high_outlier	case	17650	SULT1C2	ENSG00000198203	FALSE	FALSE	6	-0.0184952	0.314107	-0.535155	0.498165	-0.0185 [-0.535, 0.498]	0.477	0.989
93262	2.2	exomewide_scan	not_conditioned	osteoporosis	Osteoporosis (OP)	pLoF	0.001	high_outlier	case	17650	SULT2B1	ENSG00000088002	FALSE	FALSE	1	-0.172903	0.758523	-1.42056	1.07476	-0.173 [-1.42, 1.07]	0.41	0.989
93268	2.2	exomewide_scan	not_conditioned	osteoporosis	Osteoporosis (OP)	pLoF	0.001	high_outlier	case	17650	SUMF1	ENSG00000144455	FALSE	FALSE	9	0.0214996	0.253881	-0.396097	0.439097	0.0215 [-0.396, 0.439]	0.534	0.989
93281	2.2	exomewide_scan	not_conditioned	osteoporosis	Osteoporosis (OP)	pLoF	0.001	high_outlier	case	17650	SUN5	ENSG00000167098	FALSE	FALSE	3	-0.0754947	0.439056	-0.797678	0.646688	-0.0755 [-0.798, 0.647]	0.432	0.989
93287	2.2	exomewide_scan	not_conditioned	osteoporosis	Osteoporosis (OP)	pLoF	0.001	high_outlier	case	17650	SUPT20H	ENSG00000102710	FALSE	FALSE	8	-0.0259147	0.269308	-0.468887	0.417058	-0.0259 [-0.469, 0.417]	0.462	0.989
93303	2.2	exomewide_scan	not_conditioned	osteoporosis	Osteoporosis (OP)	pLoF	0.001	high_outlier	case	17650	SURF2	ENSG00000148291	FALSE	FALSE	14	0.00352188	0.203173	-0.330668	0.337712	3.52e-03 [-0.331, 0.338]	0.507	0.989
93312	2.2	exomewide_scan	not_conditioned	osteoporosis	Osteoporosis (OP)	pLoF	0.001	high_outlier	case	17650	SUSD3	ENSG00000157303	FALSE	FALSE	4	0.0149273	0.380002	-0.61012	0.639975	0.0149 [-0.610, 0.640]	0.516	0.989
93318	2.2	exomewide_scan	not_conditioned	osteoporosis	Osteoporosis (OP)	pLoF	0.001	high_outlier	case	17650	SUSD6	ENSG00000100647	FALSE	FALSE	1	-0.182775	0.760194	-1.43318	1.06763	-0.183 [-1.43, 1.07]	0.405	0.989
93321	2.2	exomewide_scan	not_conditioned	osteoporosis	Osteoporosis (OP)	pLoF	0.001	high_outlier	case	17650	SUZ12	ENSG00000178691	FALSE	FALSE	4	-0.101629	0.381736	-0.729529	0.526271	-0.102 [-0.730, 0.526]	0.395	0.989
93323	2.2	exomewide_scan	not_conditioned	osteoporosis	Osteoporosis (OP)	pLoF	0.001	high_outlier	case	17646	SV2A	ENSG00000159164	FALSE	FALSE	1	-0.00482294	0.769589	-1.27068	1.26104	-4.82e-03 [-1.27, 1.26]	0.497	0.989
93348	2.2	exomewide_scan	not_conditioned	osteoporosis	Osteoporosis (OP)	pLoF	0.001	high_outlier	case	17650	SYBU	ENSG00000147642	FALSE	FALSE	2	-0.0524907	0.539396	-0.939718	0.834737	-0.0525 [-0.940, 0.835]	0.461	0.989
93355	2.2	exomewide_scan	not_conditioned	osteoporosis	Osteoporosis (OP)	pLoF	0.001	low_outlier	ctrl	296143	SYCN	ENSG00000179751	FALSE	FALSE	125	0.031178	0.0432683	-0.039992	0.102348	0.0312 [-0.0400, 0.102]	0.236	0.989
93388	2.2	exomewide_scan	not_conditioned	osteoporosis	Osteoporosis (OP)	pLoF	0.001	high_outlier	case	17650	SYNE2	ENSG00000054654	FALSE	FALSE	41	0.0076424	0.118852	-0.187852	0.203137	7.64e-03 [-0.188, 0.203]	0.526	0.989
93423	2.2	exomewide_scan	not_conditioned	osteoporosis	Osteoporosis (OP)	pLoF	0.001	high_outlier	case	17650	SYPL2	ENSG00000143028	FALSE	FALSE	2	-0.147629	0.544242	-1.04283	0.747569	-0.148 [-1.04, 0.748]	0.393	0.989
93432	2.2	exomewide_scan	not_conditioned	osteoporosis	Osteoporosis (OP)	pLoF	0.001	high_outlier	case	17650	SYT13	ENSG00000019505	FALSE	FALSE	3	-0.0277379	0.448552	-0.76554	0.710064	-0.0277 [-0.766, 0.710]	0.475	0.989
93440	2.2	exomewide_scan	not_conditioned	osteoporosis	Osteoporosis (OP)	pLoF	0.001	high_outlier	case	17650	SYT16	ENSG00000139973	FALSE	FALSE	7	-0.0792995	0.28736	-0.551965	0.393366	-0.0793 [-0.552, 0.393]	0.391	0.989
93448	2.2	exomewide_scan	not_conditioned	osteoporosis	Osteoporosis (OP)	pLoF	0.001	high_outlier	case	17650	SYT5	ENSG00000129990	FALSE	FALSE	7	0.00968202	0.286747	-0.461975	0.481339	9.68e-03 [-0.462, 0.481]	0.513	0.989
93469	2.2	exomewide_scan	not_conditioned	osteoporosis	Osteoporosis (OP)	pLoF	0.001	high_outlier	case	17650	TAAR1	ENSG00000146399	FALSE	FALSE	4	-0.0968633	0.396339	-0.748783	0.555056	-0.0969 [-0.749, 0.555]	0.403	0.989
93522	2.2	exomewide_scan	not_conditioned	osteoporosis	Osteoporosis (OP)	pLoF	0.001	high_outlier	case	17650	TAF1D	ENSG00000166012	FALSE	FALSE	14	-0.0510973	0.207701	-0.392735	0.29054	-0.0511 [-0.393, 0.291]	0.403	0.989
93526	2.2	exomewide_scan	not_conditioned	osteoporosis	Osteoporosis (OP)	pLoF	0.001	high_outlier	case	17650	TAF2	ENSG00000064313	FALSE	FALSE	6	-0.0218397	0.311444	-0.534119	0.49044	-0.0218 [-0.534, 0.490]	0.472	0.989
93530	2.2	exomewide_scan	not_conditioned	osteoporosis	Osteoporosis (OP)	pLoF	0.001	high_outlier	case	17650	TAF4	ENSG00000130699	FALSE	FALSE	3	0.0242647	0.439056	-0.697918	0.746448	0.0243 [-0.698, 0.746]	0.522	0.989
93540	2.2	exomewide_scan	not_conditioned	osteoporosis	Osteoporosis (OP)	pLoF	0.001	high_outlier	case	17650	TAF6L	ENSG00000162227	FALSE	FALSE	1	-0.079034	0.776864	-1.35686	1.19879	-0.0790 [-1.36, 1.20]	0.459	0.989
93550	2.2	exomewide_scan	not_conditioned	osteoporosis	Osteoporosis (OP)	pLoF	0.001	high_outlier	case	17650	TAFA3	ENSG00000184599	FALSE	FALSE	6	0.0103415	0.314281	-0.506605	0.527288	0.0103 [-0.507, 0.527]	0.513	0.989
93566	2.2	exomewide_scan	not_conditioned	osteoporosis	Osteoporosis (OP)	pLoF	0.001	high_outlier	case	17650	TAMALIN	ENSG00000161835	FALSE	FALSE	1	-0.0745424	0.767656	-1.33722	1.18814	-0.0745 [-1.34, 1.19]	0.461	0.989
93573	2.2	exomewide_scan	not_conditioned	osteoporosis	Osteoporosis (OP)	pLoF	0.001	high_outlier	case	17650	TANGO2	ENSG00000183597	FALSE	FALSE	3	-0.0350807	0.438465	-0.756291	0.68613	-0.0351 [-0.756, 0.686]	0.468	0.989
93589	2.2	exomewide_scan	not_conditioned	osteoporosis	Osteoporosis (OP)	pLoF	0.001	high_outlier	case	17650	TAPBPL	ENSG00000139192	FALSE	FALSE	7	0.000799347	0.290197	-0.476532	0.478131	7.99e-04 [-0.477, 0.478]	0.501	0.989
93606	2.2	exomewide_scan	not_conditioned	osteoporosis	Osteoporosis (OP)	pLoF	0.001	high_outlier	case	17650	TAS1R1	ENSG00000173662	FALSE	FALSE	21	-0.00232482	0.168033	-0.278715	0.274065	-2.32e-03 [-0.279, 0.274]	0.494	0.989
93618	2.2	exomewide_scan	not_conditioned	osteoporosis	Osteoporosis (OP)	pLoF	0.001	high_outlier	case	17650	TAS2R3	ENSG00000127362	FALSE	FALSE	6	-0.0134362	0.31719	-0.535167	0.508295	-0.0134 [-0.535, 0.508]	0.483	0.989
93628	2.2	exomewide_scan	not_conditioned	osteoporosis	Osteoporosis (OP)	pLoF	0.001	high_outlier	case	17650	TAS2R41	ENSG00000221855	FALSE	FALSE	5	-0.0646278	0.347437	-0.636111	0.506855	-0.0646 [-0.636, 0.507]	0.426	0.989
93668	2.2	exomewide_scan	not_conditioned	osteoporosis	Osteoporosis (OP)	pLoF	0.001	high_outlier	case	17650	TBC1D13	ENSG00000107021	FALSE	FALSE	3	0.0297126	0.438769	-0.691998	0.751423	0.0297 [-0.692, 0.751]	0.527	0.989
93674	2.2	exomewide_scan	not_conditioned	osteoporosis	Osteoporosis (OP)	pLoF	0.001	high_outlier	case	17650	TBC1D16	ENSG00000167291	FALSE	FALSE	3	-0.0230455	0.440843	-0.748168	0.702077	-0.0230 [-0.748, 0.702]	0.479	0.989
93676	2.2	exomewide_scan	not_conditioned	osteoporosis	Osteoporosis (OP)	pLoF	0.001	high_outlier	case	17650	TBC1D17	ENSG00000104946	FALSE	FALSE	13	-0.0314302	0.210479	-0.377637	0.314777	-0.0314 [-0.378, 0.315]	0.441	0.989
93678	2.2	exomewide_scan	not_conditioned	osteoporosis	Osteoporosis (OP)	pLoF	0.001	high_outlier	case	17650	TBC1D19	ENSG00000109680	FALSE	FALSE	4	-0.0936135	0.384218	-0.725596	0.538369	-0.0936 [-0.726, 0.538]	0.404	0.989
93688	2.2	exomewide_scan	not_conditioned	osteoporosis	Osteoporosis (OP)	pLoF	0.001	high_outlier	case	17650	TBC1D22B	ENSG00000065491	FALSE	FALSE	1	-0.183191	0.792607	-1.48691	1.12053	-0.183 [-1.49, 1.12]	0.409	0.989
93692	2.2	exomewide_scan	not_conditioned	osteoporosis	Osteoporosis (OP)	pLoF	0.001	high_outlier	case	17650	TBC1D24	ENSG00000162065	FALSE	FALSE	11	-0.0147065	0.229846	-0.39277	0.363357	-0.0147 [-0.393, 0.363]	0.474	0.989
93717	2.2	exomewide_scan	not_conditioned	osteoporosis	Osteoporosis (OP)	pLoF	0.001	high_outlier	case	17650	TBC1D4	ENSG00000136111	FALSE	FALSE	11	-0.025246	0.229701	-0.403071	0.352579	-0.0252 [-0.403, 0.353]	0.456	0.989
93728	2.2	exomewide_scan	not_conditioned	osteoporosis	Osteoporosis (OP)	pLoF	0.001	low_outlier	ctrl	296143	TBCA	ENSG00000171530	FALSE	FALSE	9	0.121056	0.169513	-0.157768	0.39988	0.121 [-0.158, 0.400]	0.238	0.989
93754	2.2	exomewide_scan	not_conditioned	osteoporosis	Osteoporosis (OP)	pLoF	0.001	high_outlier	case	17650	TBP	ENSG00000112592	FALSE	FALSE	83	-0.0144423	0.0851636	-0.154524	0.125639	-0.0144 [-0.155, 0.126]	0.433	0.989
93760	2.2	exomewide_scan	not_conditioned	osteoporosis	Osteoporosis (OP)	pLoF	0.001	low_outlier	ctrl	296143	TBRG1	ENSG00000154144	FALSE	FALSE	187	0.0284392	0.039663	-0.0368006	0.093679	0.0284 [-0.0368, 0.0937]	0.237	0.989
93769	2.2	exomewide_scan	not_conditioned	osteoporosis	Osteoporosis (OP)	pLoF	0.001	high_outlier	case	17650	TBX15	ENSG00000092607	FALSE	FALSE	2	-0.133059	0.544209	-1.0282	0.762085	-0.133 [-1.03, 0.762]	0.403	0.989
93791	2.2	exomewide_scan	not_conditioned	osteoporosis	Osteoporosis (OP)	pLoF	0.001	high_outlier	case	17650	TC2N	ENSG00000165929	FALSE	FALSE	26	-0.0195514	0.149187	-0.264942	0.225839	-0.0196 [-0.265, 0.226]	0.448	0.989
93819	2.2	exomewide_scan	not_conditioned	osteoporosis	Osteoporosis (OP)	pLoF	0.001	high_outlier	case	17650	TCF20	ENSG00000100207	FALSE	FALSE	1	-0.177359	0.759552	-1.42671	1.07199	-0.177 [-1.43, 1.07]	0.408	0.989
93823	2.2	exomewide_scan	not_conditioned	osteoporosis	Osteoporosis (OP)	pLoF	0.001	high_outlier	case	17650	TCF24	ENSG00000261787	FALSE	FALSE	7	0.0122386	0.288349	-0.462053	0.48653	0.0122 [-0.462, 0.487]	0.517	0.989
93825	2.2	exomewide_scan	not_conditioned	osteoporosis	Osteoporosis (OP)	pLoF	0.001	high_outlier	case	17096	TCF25	ENSG00000141002	FALSE	FALSE	3	-0.0529158	0.44002	-0.776684	0.670853	-0.0529 [-0.777, 0.671]	0.452	0.989
93830	2.2	exomewide_scan	not_conditioned	osteoporosis	Osteoporosis (OP)	pLoF	0.001	high_outlier	case	17650	TCF7	ENSG00000081059	FALSE	FALSE	3	0.0114096	0.441255	-0.71439	0.737209	0.0114 [-0.714, 0.737]	0.51	0.989
93840	2.2	exomewide_scan	not_conditioned	osteoporosis	Osteoporosis (OP)	pLoF	0.001	high_outlier	case	17650	TCHP	ENSG00000139437	FALSE	FALSE	39	0.00815986	0.123057	-0.194251	0.210571	8.16e-03 [-0.194, 0.211]	0.526	0.989
93842	2.2	exomewide_scan	not_conditioned	osteoporosis	Osteoporosis (OP)	pLoF	0.001	high_outlier	case	17650	TCIM	ENSG00000176907	FALSE	FALSE	11	-0.0646728	0.230072	-0.443108	0.313762	-0.0647 [-0.443, 0.314]	0.389	0.989
93850	2.2	exomewide_scan	not_conditioned	osteoporosis	Osteoporosis (OP)	pLoF	0.001	high_outlier	case	17650	TCN1	ENSG00000134827	FALSE	FALSE	19	-0.0493074	0.17831	-0.342601	0.243986	-0.0493 [-0.343, 0.244]	0.391	0.989
93854	2.2	exomewide_scan	not_conditioned	osteoporosis	Osteoporosis (OP)	pLoF	0.001	high_outlier	case	17650	TCOF1	ENSG00000070814	FALSE	FALSE	3	-0.111111	0.441223	-0.836858	0.614636	-0.111 [-0.837, 0.615]	0.401	0.989
93863	2.2	exomewide_scan	not_conditioned	osteoporosis	Osteoporosis (OP)	pLoF	0.001	high_outlier	case	17650	TCP11L2	ENSG00000166046	FALSE	FALSE	12	-0.0182028	0.221672	-0.382821	0.346415	-0.0182 [-0.383, 0.346]	0.467	0.989
93867	2.2	exomewide_scan	not_conditioned	osteoporosis	Osteoporosis (OP)	pLoF	0.001	high_outlier	case	17650	TCTE1	ENSG00000146221	FALSE	FALSE	19	0.0184997	0.18194	-0.280765	0.317764	0.0185 [-0.281, 0.318]	0.54	0.989
93879	2.2	exomewide_scan	not_conditioned	osteoporosis	Osteoporosis (OP)	pLoF	0.001	high_outlier	case	17650	TDO2	ENSG00000151790	FALSE	FALSE	26	0.0101771	0.150797	-0.237862	0.258216	0.0102 [-0.238, 0.258]	0.527	0.989
93883	2.2	exomewide_scan	not_conditioned	osteoporosis	Osteoporosis (OP)	pLoF	0.001	high_outlier	case	17650	TDP2	ENSG00000111802	FALSE	FALSE	10	-0.0174037	0.250709	-0.429783	0.394976	-0.0174 [-0.430, 0.395]	0.472	0.989
93891	2.2	exomewide_scan	not_conditioned	osteoporosis	Osteoporosis (OP)	pLoF	0.001	high_outlier	case	17650	TDRD3	ENSG00000083544	FALSE	FALSE	10	-0.0227811	0.240892	-0.419013	0.373451	-0.0228 [-0.419, 0.373]	0.462	0.989
93893	2.2	exomewide_scan	not_conditioned	osteoporosis	Osteoporosis (OP)	pLoF	0.001	high_outlier	case	17650	TDRD5	ENSG00000162782	FALSE	FALSE	5	-0.0663671	0.344215	-0.63255	0.499816	-0.0664 [-0.633, 0.500]	0.424	0.989
93901	2.2	exomewide_scan	not_conditioned	osteoporosis	Osteoporosis (OP)	pLoF	0.001	high_outlier	case	17650	TDRKH	ENSG00000182134	FALSE	FALSE	9	0.0215419	0.256597	-0.400523	0.443606	0.0215 [-0.401, 0.444]	0.533	0.989
93907	2.2	exomewide_scan	not_conditioned	osteoporosis	Osteoporosis (OP)	pLoF	0.001	high_outlier	case	17650	TEAD2	ENSG00000074219	FALSE	FALSE	13	-0.0472626	0.210449	-0.39342	0.298895	-0.0473 [-0.393, 0.299]	0.411	0.989
93961	2.2	exomewide_scan	not_conditioned	osteoporosis	Osteoporosis (OP)	pLoF	0.001	high_outlier	case	17650	TENT2	ENSG00000164329	FALSE	FALSE	4	0.0199481	0.382138	-0.608613	0.648509	0.0199 [-0.609, 0.649]	0.521	0.989
93998	2.2	exomewide_scan	not_conditioned	osteoporosis	Osteoporosis (OP)	pLoF	0.001	high_outlier	case	17650	TESPA1	ENSG00000135426	FALSE	FALSE	7	-0.00723992	0.290234	-0.484632	0.470153	-7.24e-03 [-0.485, 0.470]	0.49	0.989
94000	2.2	exomewide_scan	not_conditioned	osteoporosis	Osteoporosis (OP)	pLoF	0.001	high_outlier	case	17650	TET1	ENSG00000138336	FALSE	FALSE	2	-0.0647246	0.538352	-0.950235	0.820786	-0.0647 [-0.950, 0.821]	0.452	0.989
94025	2.2	exomewide_scan	not_conditioned	osteoporosis	Osteoporosis (OP)	pLoF	0.001	high_outlier	case	17650	TEX264	ENSG00000164081	FALSE	FALSE	1	-0.0452847	0.761433	-1.29773	1.20716	-0.0453 [-1.30, 1.21]	0.476	0.989
94036	2.2	exomewide_scan	not_conditioned	osteoporosis	Osteoporosis (OP)	pLoF	0.001	high_outlier	case	17650	TEX37	ENSG00000172073	FALSE	FALSE	1	-0.114154	0.769292	-1.37953	1.15122	-0.114 [-1.38, 1.15]	0.441	0.989
94061	2.2	exomewide_scan	not_conditioned	osteoporosis	Osteoporosis (OP)	pLoF	0.001	high_outlier	case	17650	TFAP2D	ENSG00000008197	FALSE	FALSE	1	0.0701967	0.792783	-1.23382	1.37421	0.0702 [-1.23, 1.37]	0.535	0.989
94080	2.2	exomewide_scan	not_conditioned	osteoporosis	Osteoporosis (OP)	pLoF	0.001	high_outlier	case	17650	TFF2	ENSG00000160181	FALSE	FALSE	1	-0.0160444	0.761233	-1.26816	1.23607	-0.0160 [-1.27, 1.24]	0.492	0.989
94109	2.2	exomewide_scan	not_conditioned	osteoporosis	Osteoporosis (OP)	pLoF	0.001	high_outlier	case	17650	TGFBI	ENSG00000120708	FALSE	FALSE	7	-0.00388601	0.288877	-0.479046	0.471274	-3.89e-03 [-0.479, 0.471]	0.495	0.989
94127	2.2	exomewide_scan	not_conditioned	osteoporosis	Osteoporosis (OP)	pLoF	0.001	high_outlier	case	17650	TGM3	ENSG00000125780	FALSE	FALSE	15	-0.014946	0.196406	-0.338005	0.308113	-0.0149 [-0.338, 0.308]	0.47	0.989
94129	2.2	exomewide_scan	not_conditioned	osteoporosis	Osteoporosis (OP)	pLoF	0.001	high_outlier	case	17650	TGM4	ENSG00000163810	FALSE	FALSE	30	-0.0101178	0.139135	-0.238975	0.218739	-0.0101 [-0.239, 0.219]	0.471	0.989
94135	2.2	exomewide_scan	not_conditioned	osteoporosis	Osteoporosis (OP)	pLoF	0.001	high_outlier	case	17650	TGM7	ENSG00000159495	FALSE	FALSE	27	-0.0410312	0.146628	-0.282213	0.20015	-0.0410 [-0.282, 0.200]	0.39	0.989
94170	2.2	exomewide_scan	not_conditioned	osteoporosis	Osteoporosis (OP)	pLoF	0.001	high_outlier	case	17650	THBS1	ENSG00000137801	FALSE	FALSE	3	0.00211964	0.4396	-0.720958	0.725197	2.12e-03 [-0.721, 0.725]	0.502	0.989
94172	2.2	exomewide_scan	not_conditioned	osteoporosis	Osteoporosis (OP)	pLoF	0.001	high_outlier	case	17650	THBS2	ENSG00000186340	FALSE	FALSE	7	-0.0265453	0.299623	-0.519381	0.466291	-0.0265 [-0.519, 0.466]	0.465	0.989
94180	2.2	exomewide_scan	not_conditioned	osteoporosis	Osteoporosis (OP)	pLoF	0.001	high_outlier	case	17650	THEGL	ENSG00000249693	FALSE	FALSE	5	0.000652542	0.343664	-0.564624	0.56593	6.53e-04 [-0.565, 0.566]	0.501	0.989
94191	2.2	exomewide_scan	not_conditioned	osteoporosis	Osteoporosis (OP)	pLoF	0.001	high_outlier	case	17650	THG1L	ENSG00000113272	FALSE	FALSE	7	-0.0107457	0.288869	-0.485893	0.464402	-0.0107 [-0.486, 0.464]	0.485	0.989
94206	2.2	exomewide_scan	not_conditioned	osteoporosis	Osteoporosis (OP)	pLoF	0.001	low_outlier	ctrl	296143	THOP1	ENSG00000172009	FALSE	FALSE	66	0.0432569	0.0595397	-0.0546772	0.141191	0.0433 [-0.0547, 0.141]	0.234	0.989
94210	2.2	exomewide_scan	not_conditioned	osteoporosis	Osteoporosis (OP)	pLoF	0.001	high_outlier	case	17650	THRA	ENSG00000126351	FALSE	FALSE	2	0.0149312	0.539819	-0.872992	0.902854	0.0149 [-0.873, 0.903]	0.511	0.989
94219	2.2	exomewide_scan	not_conditioned	osteoporosis	Osteoporosis (OP)	pLoF	0.001	high_outlier	case	17650	THSD4	ENSG00000187720	FALSE	FALSE	4	-0.0575341	0.380699	-0.683728	0.56866	-0.0575 [-0.684, 0.569]	0.44	0.989
94223	2.2	exomewide_scan	not_conditioned	osteoporosis	Osteoporosis (OP)	pLoF	0.001	high_outlier	case	17650	THSD7B	ENSG00000144229	FALSE	FALSE	8	0.00027196	0.272059	-0.447225	0.447769	2.72e-04 [-0.447, 0.448]	0.5	0.989
94245	2.2	exomewide_scan	not_conditioned	osteoporosis	Osteoporosis (OP)	pLoF	0.001	high_outlier	case	17650	TICRR	ENSG00000140534	FALSE	FALSE	17	-0.0412698	0.18474	-0.34514	0.2626	-0.0413 [-0.345, 0.263]	0.412	0.989
94255	2.2	exomewide_scan	not_conditioned	osteoporosis	Osteoporosis (OP)	pLoF	0.001	high_outlier	case	17650	TIGD2	ENSG00000180346	FALSE	FALSE	6	0.0262205	0.313765	-0.489877	0.542318	0.0262 [-0.490, 0.542]	0.533	0.989
94257	2.2	exomewide_scan	not_conditioned	osteoporosis	Osteoporosis (OP)	pLoF	0.001	high_outlier	case	17650	TIGD3	ENSG00000173825	FALSE	FALSE	5	-0.048751	0.347457	-0.620267	0.522765	-0.0488 [-0.620, 0.523]	0.444	0.989
94259	2.2	exomewide_scan	not_conditioned	osteoporosis	Osteoporosis (OP)	pLoF	0.001	high_outlier	case	17650	TIGD4	ENSG00000169989	FALSE	FALSE	1	-0.0630575	0.76837	-1.32691	1.2008	-0.0631 [-1.33, 1.20]	0.467	0.989
94263	2.2	exomewide_scan	not_conditioned	osteoporosis	Osteoporosis (OP)	pLoF	0.001	high_outlier	case	17650	TIGD6	ENSG00000164296	FALSE	FALSE	8	0.0325539	0.270233	-0.41194	0.477048	0.0326 [-0.412, 0.477]	0.548	0.989
94301	2.2	exomewide_scan	not_conditioned	osteoporosis	Osteoporosis (OP)	pLoF	0.001	high_outlier	case	17650	TINAG	ENSG00000137251	FALSE	FALSE	26	0.0136252	0.155555	-0.24224	0.26949	0.0136 [-0.242, 0.269]	0.535	0.989
94321	2.2	exomewide_scan	not_conditioned	osteoporosis	Osteoporosis (OP)	pLoF	0.001	high_outlier	case	17650	TJP3	ENSG00000105289	FALSE	FALSE	16	0.00629966	0.189731	-0.30578	0.318379	6.30e-03 [-0.306, 0.318]	0.513	0.989
94329	2.2	exomewide_scan	not_conditioned	osteoporosis	Osteoporosis (OP)	pLoF	0.001	high_outlier	case	17650	TKT	ENSG00000163931	FALSE	FALSE	7	0.0357966	0.287846	-0.437668	0.509261	0.0358 [-0.438, 0.509]	0.549	0.989
94341	2.2	exomewide_scan	not_conditioned	osteoporosis	Osteoporosis (OP)	pLoF	0.001	high_outlier	case	17650	TLCD5	ENSG00000181264	FALSE	FALSE	5	-0.0401873	0.34745	-0.611692	0.531317	-0.0402 [-0.612, 0.531]	0.454	0.989
94360	2.2	exomewide_scan	not_conditioned	osteoporosis	Osteoporosis (OP)	pLoF	0.001	high_outlier	case	17650	TLL2	ENSG00000095587	FALSE	FALSE	35	-0.0302454	0.128812	-0.242122	0.181631	-0.0302 [-0.242, 0.182]	0.407	0.989
94402	2.2	exomewide_scan	not_conditioned	osteoporosis	Osteoporosis (OP)	pLoF	0.001	high_outlier	case	17650	TM4SF5	ENSG00000142484	FALSE	FALSE	18	-0.0358671	0.180024	-0.33198	0.260246	-0.0359 [-0.332, 0.260]	0.421	0.989
94410	2.2	exomewide_scan	not_conditioned	osteoporosis	Osteoporosis (OP)	pLoF	0.001	high_outlier	case	17650	TM7SF3	ENSG00000064115	FALSE	FALSE	11	-0.0129192	0.23155	-0.393785	0.367947	-0.0129 [-0.394, 0.368]	0.478	0.989
94416	2.2	exomewide_scan	not_conditioned	osteoporosis	Osteoporosis (OP)	pLoF	0.001	high_outlier	case	17650	TM9SF4	ENSG00000101337	FALSE	FALSE	1	-0.117237	0.760385	-1.36796	1.13349	-0.117 [-1.37, 1.13]	0.439	0.989
94433	2.2	exomewide_scan	not_conditioned	osteoporosis	Osteoporosis (OP)	pLoF	0.001	high_outlier	case	17650	TMC4	ENSG00000167608	FALSE	FALSE	17	0.0130011	0.184058	-0.289747	0.31575	0.0130 [-0.290, 0.316]	0.528	0.989
94453	2.2	exomewide_scan	not_conditioned	osteoporosis	Osteoporosis (OP)	pLoF	0.001	high_outlier	case	17650	TMCO3	ENSG00000150403	FALSE	FALSE	2	-0.0151806	0.538534	-0.90099	0.870629	-0.0152 [-0.901, 0.871]	0.489	0.989
94455	2.2	exomewide_scan	not_conditioned	osteoporosis	Osteoporosis (OP)	pLoF	0.001	high_outlier	case	17650	TMCO4	ENSG00000162542	FALSE	FALSE	41	-0.0326537	0.120326	-0.230572	0.165265	-0.0327 [-0.231, 0.165]	0.393	0.989
94463	2.2	exomewide_scan	not_conditioned	osteoporosis	Osteoporosis (OP)	pLoF	0.001	high_outlier	case	17650	TMED10	ENSG00000170348	FALSE	FALSE	26	0.00852318	0.149184	-0.236863	0.253909	8.52e-03 [-0.237, 0.254]	0.523	0.989
94479	2.2	exomewide_scan	not_conditioned	osteoporosis	Osteoporosis (OP)	pLoF	0.001	high_outlier	case	17650	TMEFF1	ENSG00000241697	FALSE	FALSE	1	0.0301681	0.760104	-1.22009	1.28043	0.0302 [-1.22, 1.28]	0.516	0.989
94490	2.2	exomewide_scan	not_conditioned	osteoporosis	Osteoporosis (OP)	pLoF	0.001	high_outlier	case	17649	TMEM106B	ENSG00000106460	FALSE	FALSE	2	0.0215996	0.549277	-0.881881	0.92508	0.0216 [-0.882, 0.925]	0.516	0.989
94505	2.2	exomewide_scan	not_conditioned	osteoporosis	Osteoporosis (OP)	pLoF	0.001	high_outlier	case	17649	TMEM117	ENSG00000139173	FALSE	FALSE	3	-0.0468727	0.443226	-0.775915	0.682169	-0.0469 [-0.776, 0.682]	0.458	0.989
94525	2.2	exomewide_scan	not_conditioned	osteoporosis	Osteoporosis (OP)	pLoF	0.001	high_outlier	case	17650	TMEM128	ENSG00000132406	FALSE	FALSE	14	-0.00898075	0.205439	-0.346898	0.328936	-8.98e-03 [-0.347, 0.329]	0.483	0.989
94539	2.2	exomewide_scan	not_conditioned	osteoporosis	Osteoporosis (OP)	pLoF	0.001	high_outlier	case	17650	TMEM132C	ENSG00000181234	FALSE	FALSE	1	-0.188795	0.767656	-1.45148	1.07389	-0.189 [-1.45, 1.07]	0.403	0.989
94547	2.2	exomewide_scan	not_conditioned	osteoporosis	Osteoporosis (OP)	pLoF	0.001	high_outlier	case	17650	TMEM135	ENSG00000166575	FALSE	FALSE	2	0.0293746	0.549372	-0.874262	0.933011	0.0294 [-0.874, 0.933]	0.521	0.989
94558	2.2	exomewide_scan	not_conditioned	osteoporosis	Osteoporosis (OP)	pLoF	0.001	high_outlier	case	17650	TMEM144	ENSG00000164124	FALSE	FALSE	10	-0.00746006	0.243054	-0.407248	0.392328	-7.46e-03 [-0.407, 0.392]	0.488	0.989
94560	2.2	exomewide_scan	not_conditioned	osteoporosis	Osteoporosis (OP)	pLoF	0.001	high_outlier	case	17650	TMEM145	ENSG00000167619	FALSE	FALSE	6	0.00342729	0.309713	-0.506005	0.51286	3.43e-03 [-0.506, 0.513]	0.504	0.989
94578	2.2	exomewide_scan	not_conditioned	osteoporosis	Osteoporosis (OP)	pLoF	0.001	high_outlier	case	17650	TMEM154	ENSG00000170006	FALSE	FALSE	1	-0.191734	0.76837	-1.45559	1.07212	-0.192 [-1.46, 1.07]	0.401	0.989
94588	2.2	exomewide_scan	not_conditioned	osteoporosis	Osteoporosis (OP)	pLoF	0.001	high_outlier	case	17650	TMEM161B	ENSG00000164180	FALSE	FALSE	2	0.0645544	0.540351	-0.824244	0.953353	0.0646 [-0.824, 0.953]	0.548	0.989
94590	2.2	exomewide_scan	not_conditioned	osteoporosis	Osteoporosis (OP)	pLoF	0.001	high_outlier	case	17650	TMEM163	ENSG00000152128	FALSE	FALSE	1	-0.211618	0.769292	-1.47699	1.05375	-0.212 [-1.48, 1.05]	0.392	0.989
94600	2.2	exomewide_scan	not_conditioned	osteoporosis	Osteoporosis (OP)	pLoF	0.001	high_outlier	case	17650	TMEM17	ENSG00000186889	FALSE	FALSE	2	-0.0161348	0.543981	-0.910904	0.878634	-0.0161 [-0.911, 0.879]	0.488	0.989
94614	2.2	exomewide_scan	not_conditioned	osteoporosis	Osteoporosis (OP)	pLoF	0.001	high_outlier	case	17650	TMEM177	ENSG00000144120	FALSE	FALSE	3	-0.0463885	0.444171	-0.776985	0.684208	-0.0464 [-0.777, 0.684]	0.458	0.989
94677	2.2	exomewide_scan	not_conditioned	osteoporosis	Osteoporosis (OP)	pLoF	0.001	high_outlier	case	17650	TMEM212	ENSG00000186329	FALSE	FALSE	18	-0.0283387	0.179558	-0.323685	0.267008	-0.0283 [-0.324, 0.267]	0.437	0.989
94683	2.2	exomewide_scan	not_conditioned	osteoporosis	Osteoporosis (OP)	pLoF	0.001	high_outlier	case	17650	TMEM215	ENSG00000188133	FALSE	FALSE	1	-0.166745	0.759936	-1.41673	1.08324	-0.167 [-1.42, 1.08]	0.413	0.989
94690	2.2	exomewide_scan	not_conditioned	osteoporosis	Osteoporosis (OP)	pLoF	0.001	high_outlier	case	17650	TMEM219	ENSG00000149932	FALSE	FALSE	4	-0.0437516	0.381069	-0.670554	0.583051	-0.0438 [-0.671, 0.583]	0.454	0.989
94698	2.2	exomewide_scan	not_conditioned	osteoporosis	Osteoporosis (OP)	pLoF	0.001	high_outlier	case	17650	TMEM223	ENSG00000168569	FALSE	FALSE	1	-0.150116	0.776837	-1.4279	1.12767	-0.150 [-1.43, 1.13]	0.423	0.989
94700	2.2	exomewide_scan	not_conditioned	osteoporosis	Osteoporosis (OP)	pLoF	0.001	high_outlier	case	17650	TMEM225	ENSG00000204300	FALSE	FALSE	3	-0.0284789	0.448543	-0.766266	0.709309	-0.0285 [-0.766, 0.709]	0.475	0.989
94704	2.2	exomewide_scan	not_conditioned	osteoporosis	Osteoporosis (OP)	pLoF	0.001	high_outlier	case	17643	TMEM229A	ENSG00000234224	FALSE	FALSE	3	-0.0978452	0.448523	-0.8356	0.639909	-0.0978 [-0.836, 0.640]	0.414	0.989
94710	2.2	exomewide_scan	not_conditioned	osteoporosis	Osteoporosis (OP)	pLoF	0.001	high_outlier	case	17650	TMEM231	ENSG00000205084	FALSE	FALSE	2	-0.133173	0.538936	-1.01964	0.753298	-0.133 [-1.02, 0.753]	0.402	0.989
94718	2.2	exomewide_scan	not_conditioned	osteoporosis	Osteoporosis (OP)	pLoF	0.001	low_outlier	ctrl	296143	TMEM236	ENSG00000148483	FALSE	FALSE	98	0.036516	0.0502311	-0.0461068	0.119139	0.0365 [-0.0461, 0.119]	0.234	0.989
94727	2.2	exomewide_scan	not_conditioned	osteoporosis	Osteoporosis (OP)	pLoF	0.001	high_outlier	case	17650	TMEM241	ENSG00000134490	FALSE	FALSE	1	-0.0375231	0.75892	-1.28584	1.21079	-0.0375 [-1.29, 1.21]	0.48	0.989
94733	2.2	exomewide_scan	not_conditioned	osteoporosis	Osteoporosis (OP)	pLoF	0.001	high_outlier	case	17650	TMEM244	ENSG00000203756	FALSE	FALSE	4	-0.019655	0.396364	-0.671616	0.632306	-0.0197 [-0.672, 0.632]	0.48	0.989
94737	2.2	exomewide_scan	not_conditioned	osteoporosis	Osteoporosis (OP)	pLoF	0.001	high_outlier	case	17650	TMEM247	ENSG00000284701	FALSE	FALSE	3	0.0435032	0.444196	-0.687134	0.774141	0.0435 [-0.687, 0.774]	0.539	0.989
94748	2.2	exomewide_scan	not_conditioned	osteoporosis	Osteoporosis (OP)	pLoF	0.001	high_outlier	case	17650	TMEM252	ENSG00000181778	FALSE	FALSE	4	-0.0838447	0.380026	-0.708932	0.541242	-0.0838 [-0.709, 0.541]	0.413	0.989
94762	2.2	exomewide_scan	not_conditioned	osteoporosis	Osteoporosis (OP)	pLoF	0.001	high_outlier	case	17650	TMEM26	ENSG00000196932	FALSE	FALSE	3	-0.0992751	0.4397	-0.822517	0.623967	-0.0993 [-0.823, 0.624]	0.411	0.989
94769	2.2	exomewide_scan	not_conditioned	osteoporosis	Osteoporosis (OP)	pLoF	0.001	high_outlier	case	17650	TMEM266	ENSG00000169758	FALSE	FALSE	11	-0.0433867	0.229623	-0.421083	0.33431	-0.0434 [-0.421, 0.334]	0.425	0.989
94805	2.2	exomewide_scan	not_conditioned	osteoporosis	Osteoporosis (OP)	pLoF	0.001	high_outlier	case	17649	TMEM41B	ENSG00000166471	FALSE	FALSE	3	-0.0400683	0.448543	-0.777856	0.697719	-0.0401 [-0.778, 0.698]	0.464	0.989
94807	2.2	exomewide_scan	not_conditioned	osteoporosis	Osteoporosis (OP)	pLoF	0.001	high_outlier	case	17650	TMEM42	ENSG00000169964	FALSE	FALSE	3	-0.117665	0.439648	-0.840822	0.605492	-0.118 [-0.841, 0.605]	0.394	0.989
94809	2.2	exomewide_scan	not_conditioned	osteoporosis	Osteoporosis (OP)	pLoF	0.001	high_outlier	case	17650	TMEM43	ENSG00000170876	FALSE	FALSE	3	-0.0156942	0.439651	-0.738856	0.707467	-0.0157 [-0.739, 0.707]	0.486	0.989
94811	2.2	exomewide_scan	not_conditioned	osteoporosis	Osteoporosis (OP)	pLoF	0.001	high_outlier	case	17650	TMEM44	ENSG00000145014	FALSE	FALSE	7	-0.0463876	0.287864	-0.519882	0.427107	-0.0464 [-0.520, 0.427]	0.436	0.989
94814	2.2	exomewide_scan	not_conditioned	osteoporosis	Osteoporosis (OP)	pLoF	0.001	high_outlier	case	17650	TMEM45B	ENSG00000151715	FALSE	FALSE	24	0.00713352	0.158673	-0.25386	0.268127	7.13e-03 [-0.254, 0.268]	0.518	0.989
94853	2.2	exomewide_scan	not_conditioned	osteoporosis	Osteoporosis (OP)	pLoF	0.001	high_outlier	case	17650	TMEM69	ENSG00000159596	FALSE	FALSE	3	0.0211865	0.44437	-0.709737	0.75211	0.0212 [-0.710, 0.752]	0.519	0.989
94857	2.2	exomewide_scan	not_conditioned	osteoporosis	Osteoporosis (OP)	pLoF	0.001	high_outlier	case	17650	TMEM71	ENSG00000165071	FALSE	FALSE	5	-0.0676586	0.341171	-0.628835	0.493518	-0.0677 [-0.629, 0.494]	0.421	0.989
94863	2.2	exomewide_scan	not_conditioned	osteoporosis	Osteoporosis (OP)	pLoF	0.001	high_outlier	case	17650	TMEM74B	ENSG00000125895	FALSE	FALSE	2	-0.147835	0.5377	-1.03227	0.736603	-0.148 [-1.03, 0.737]	0.392	0.989
94874	2.2	exomewide_scan	not_conditioned	osteoporosis	Osteoporosis (OP)	pLoF	0.001	high_outlier	case	17650	TMEM87A	ENSG00000103978	FALSE	FALSE	1	-0.137478	0.761333	-1.38976	1.1148	-0.137 [-1.39, 1.11]	0.428	0.989
94880	2.2	exomewide_scan	not_conditioned	osteoporosis	Osteoporosis (OP)	pLoF	0.001	high_outlier	case	17650	TMEM88B	ENSG00000205116	FALSE	FALSE	3	0.0617498	0.44436	-0.669157	0.792657	0.0617 [-0.669, 0.793]	0.555	0.989
94893	2.2	exomewide_scan	not_conditioned	osteoporosis	Osteoporosis (OP)	pLoF	0.001	high_outlier	case	17650	TMEM95	ENSG00000182896	FALSE	FALSE	15	-0.00551767	0.197188	-0.329863	0.318828	-5.52e-03 [-0.330, 0.319]	0.489	0.989
94929	2.2	exomewide_scan	not_conditioned	osteoporosis	Osteoporosis (OP)	pLoF	0.001	high_outlier	case	17650	TMPRSS11F	ENSG00000198092	FALSE	FALSE	6	-0.0707456	0.313765	-0.586843	0.445352	-0.0707 [-0.587, 0.445]	0.411	0.989
94987	2.2	exomewide_scan	not_conditioned	osteoporosis	Osteoporosis (OP)	pLoF	0.001	high_outlier	case	17650	TNFRSF10B	ENSG00000120889	FALSE	FALSE	45	-0.00513757	0.113849	-0.192403	0.182127	-5.14e-03 [-0.192, 0.182]	0.482	0.989
95002	2.2	exomewide_scan	not_conditioned	osteoporosis	Osteoporosis (OP)	pLoF	0.001	high_outlier	case	17650	TNFRSF14	ENSG00000157873	FALSE	FALSE	1	0.103412	0.769589	-1.16245	1.36927	0.103 [-1.16, 1.37]	0.553	0.989
95006	2.2	exomewide_scan	not_conditioned	osteoporosis	Osteoporosis (OP)	pLoF	0.001	high_outlier	case	17650	TNFRSF18	ENSG00000186891	FALSE	FALSE	27	-0.00272916	0.14823	-0.246546	0.241087	-2.73e-03 [-0.247, 0.241]	0.493	0.989
95011	2.2	exomewide_scan	not_conditioned	osteoporosis	Osteoporosis (OP)	pLoF	0.001	low_outlier	ctrl	296143	TNFRSF1B	ENSG00000028137	FALSE	FALSE	28	0.0719747	0.100717	-0.09369	0.237639	0.0720 [-0.0937, 0.238]	0.237	0.989
95013	2.2	exomewide_scan	not_conditioned	osteoporosis	Osteoporosis (OP)	pLoF	0.001	high_outlier	case	17650	TNFRSF21	ENSG00000146072	FALSE	FALSE	1	-0.185083	0.792634	-1.48885	1.11868	-0.185 [-1.49, 1.12]	0.408	0.989
95037	2.2	exomewide_scan	not_conditioned	osteoporosis	Osteoporosis (OP)	pLoF	0.001	high_outlier	case	17649	TNFSF18	ENSG00000120337	FALSE	FALSE	6	0.0014368	0.314263	-0.51548	0.518353	1.44e-03 [-0.515, 0.518]	0.502	0.989
95039	2.2	exomewide_scan	not_conditioned	osteoporosis	Osteoporosis (OP)	pLoF	0.001	high_outlier	case	17650	TNFSF8	ENSG00000106952	FALSE	FALSE	1	-0.0389323	0.759962	-1.28896	1.21109	-0.0389 [-1.29, 1.21]	0.48	0.989
95042	2.2	exomewide_scan	not_conditioned	osteoporosis	Osteoporosis (OP)	pLoF	0.001	high_outlier	case	17650	TNIK	ENSG00000154310	FALSE	FALSE	3	-0.0999329	0.439648	-0.82309	0.623224	-0.0999 [-0.823, 0.623]	0.41	0.989
95054	2.2	exomewide_scan	not_conditioned	osteoporosis	Osteoporosis (OP)	pLoF	0.001	high_outlier	case	17650	TNKS	ENSG00000173273	FALSE	FALSE	3	0.0190016	0.44043	-0.705441	0.743444	0.0190 [-0.705, 0.743]	0.517	0.989
95060	2.2	exomewide_scan	not_conditioned	osteoporosis	Osteoporosis (OP)	pLoF	0.001	high_outlier	case	17650	TNN	ENSG00000120332	FALSE	FALSE	31	-0.0083387	0.138338	-0.235884	0.219207	-8.34e-03 [-0.236, 0.219]	0.476	0.989
95062	2.2	exomewide_scan	not_conditioned	osteoporosis	Osteoporosis (OP)	pLoF	0.001	high_outlier	case	17650	TNNC1	ENSG00000114854	FALSE	FALSE	2	-0.0942453	0.538442	-0.979904	0.791413	-0.0942 [-0.980, 0.791]	0.431	0.989
95069	2.2	exomewide_scan	not_conditioned	osteoporosis	Osteoporosis (OP)	pLoF	0.001	high_outlier	case	17650	TNNI3	ENSG00000129991	FALSE	FALSE	5	-0.0478873	0.33926	-0.60592	0.510146	-0.0479 [-0.606, 0.510]	0.444	0.989
95134	2.2	exomewide_scan	not_conditioned	osteoporosis	Osteoporosis (OP)	pLoF	0.001	high_outlier	case	17650	TOMM6	ENSG00000214736	FALSE	FALSE	1	-0.0983021	0.792607	-1.40202	1.20542	-0.0983 [-1.40, 1.21]	0.451	0.989
95137	2.2	exomewide_scan	not_conditioned	osteoporosis	Osteoporosis (OP)	pLoF	0.001	high_outlier	case	17650	TOMM70	ENSG00000154174	FALSE	FALSE	3	-0.115764	0.439648	-0.838921	0.607393	-0.116 [-0.839, 0.607]	0.396	0.989
95141	2.2	exomewide_scan	not_conditioned	osteoporosis	Osteoporosis (OP)	pLoF	0.001	high_outlier	case	17650	TONSL	ENSG00000160949	FALSE	FALSE	18	0.0238563	0.179888	-0.272033	0.319746	0.0239 [-0.272, 0.320]	0.553	0.989
95143	2.2	exomewide_scan	not_conditioned	osteoporosis	Osteoporosis (OP)	pLoF	0.001	high_outlier	case	17650	TOP1	ENSG00000198900	FALSE	FALSE	2	0.0236925	0.537742	-0.860814	0.908199	0.0237 [-0.861, 0.908]	0.518	0.989
95160	2.2	exomewide_scan	not_conditioned	osteoporosis	Osteoporosis (OP)	pLoF	0.001	high_outlier	case	17650	TOR1A	ENSG00000136827	FALSE	FALSE	4	-0.0313951	0.38	-0.656439	0.593649	-0.0314 [-0.656, 0.594]	0.467	0.989
95168	2.2	exomewide_scan	not_conditioned	osteoporosis	Osteoporosis (OP)	pLoF	0.001	high_outlier	case	17650	TOR2A	ENSG00000160404	FALSE	FALSE	8	0.0217807	0.268737	-0.420252	0.463814	0.0218 [-0.420, 0.464]	0.532	0.989
95179	2.2	exomewide_scan	not_conditioned	osteoporosis	Osteoporosis (OP)	pLoF	0.001	high_outlier	case	17650	TOX4	ENSG00000092203	FALSE	FALSE	1	-0.100803	0.760194	-1.35121	1.1496	-0.101 [-1.35, 1.15]	0.447	0.989
95181	2.2	exomewide_scan	not_conditioned	osteoporosis	Osteoporosis (OP)	pLoF	0.001	high_outlier	case	17650	TP53	ENSG00000141510	FALSE	FALSE	3	-0.0983564	0.440773	-0.823363	0.626651	-0.0984 [-0.823, 0.627]	0.412	0.989
95210	2.2	exomewide_scan	not_conditioned	osteoporosis	Osteoporosis (OP)	pLoF	0.001	high_outlier	case	17650	TPBGL	ENSG00000261594	FALSE	FALSE	4	0.0493097	0.388452	-0.589637	0.688256	0.0493 [-0.590, 0.688]	0.551	0.989
95217	2.2	exomewide_scan	not_conditioned	osteoporosis	Osteoporosis (OP)	pLoF	0.001	high_outlier	case	17643	TPD52L1	ENSG00000111907	FALSE	FALSE	1	-0.0490899	0.792607	-1.35281	1.25463	-0.0491 [-1.35, 1.25]	0.475	0.989
95223	2.2	exomewide_scan	not_conditioned	osteoporosis	Osteoporosis (OP)	pLoF	0.001	high_outlier	case	17650	TPGS1	ENSG00000141933	FALSE	FALSE	8	0.0236496	0.268227	-0.417545	0.464844	0.0236 [-0.418, 0.465]	0.535	0.989
95231	2.2	exomewide_scan	not_conditioned	osteoporosis	Osteoporosis (OP)	pLoF	0.001	high_outlier	case	17650	TPI1	ENSG00000111669	FALSE	FALSE	4	0.00175198	0.383861	-0.629643	0.633147	1.75e-03 [-0.630, 0.633]	0.502	0.989
95237	2.2	exomewide_scan	not_conditioned	osteoporosis	Osteoporosis (OP)	pLoF	0.001	high_outlier	case	17650	TPM2	ENSG00000198467	FALSE	FALSE	9	-0.045732	0.253372	-0.462492	0.371028	-0.0457 [-0.462, 0.371]	0.428	0.989
95270	2.2	exomewide_scan	not_conditioned	osteoporosis	Osteoporosis (OP)	pLoF	0.001	high_outlier	case	17650	TPSAB1	ENSG00000172236	FALSE	FALSE	11	-0.0580355	0.229839	-0.436087	0.320016	-0.0580 [-0.436, 0.320]	0.4	0.989
95272	2.2	exomewide_scan	not_conditioned	osteoporosis	Osteoporosis (OP)	pLoF	0.001	high_outlier	case	17647	TPSB2	ENSG00000197253	FALSE	FALSE	5	-0.0783946	0.340847	-0.639038	0.482249	-0.0784 [-0.639, 0.482]	0.409	0.989
95282	2.2	exomewide_scan	not_conditioned	osteoporosis	Osteoporosis (OP)	pLoF	0.001	high_outlier	case	17650	TPTE	ENSG00000274391	FALSE	FALSE	14	-0.0409941	0.203548	-0.375801	0.293813	-0.0410 [-0.376, 0.294]	0.42	0.989
95285	2.2	exomewide_scan	not_conditioned	osteoporosis	Osteoporosis (OP)	pLoF	0.001	low_outlier	ctrl	296143	TPX2	ENSG00000088325	FALSE	FALSE	19	0.0804361	0.112615	-0.104799	0.265671	0.0804 [-0.105, 0.266]	0.238	0.989
95291	2.2	exomewide_scan	not_conditioned	osteoporosis	Osteoporosis (OP)	pLoF	0.001	high_outlier	case	17650	TRABD	ENSG00000170638	FALSE	FALSE	3	-0.0156098	0.438465	-0.736821	0.705601	-0.0156 [-0.737, 0.706]	0.486	0.989
95299	2.2	exomewide_scan	not_conditioned	osteoporosis	Osteoporosis (OP)	pLoF	0.001	high_outlier	case	17650	TRAF1	ENSG00000056558	FALSE	FALSE	4	0.0483893	0.380002	-0.576658	0.673437	0.0484 [-0.577, 0.673]	0.551	0.989
95316	2.2	exomewide_scan	not_conditioned	osteoporosis	Osteoporosis (OP)	pLoF	0.001	high_outlier	case	17650	TRAFD1	ENSG00000135148	FALSE	FALSE	4	-0.101628	0.383862	-0.733025	0.529769	-0.102 [-0.733, 0.530]	0.396	0.989
95327	2.2	exomewide_scan	not_conditioned	osteoporosis	Osteoporosis (OP)	pLoF	0.001	high_outlier	case	17650	TRAM2	ENSG00000065308	FALSE	FALSE	3	0.0102468	0.457651	-0.742522	0.763016	0.0102 [-0.743, 0.763]	0.509	0.989
95343	2.2	exomewide_scan	not_conditioned	osteoporosis	Osteoporosis (OP)	pLoF	0.001	high_outlier	case	17650	TRAPPC14	ENSG00000146826	FALSE	FALSE	3	-0.0265711	0.44852	-0.764321	0.711179	-0.0266 [-0.764, 0.711]	0.476	0.989
95365	2.2	exomewide_scan	not_conditioned	osteoporosis	Osteoporosis (OP)	pLoF	0.001	high_outlier	case	17650	TRAT1	ENSG00000163519	FALSE	FALSE	10	-0.0507012	0.240844	-0.446854	0.345452	-0.0507 [-0.447, 0.345]	0.417	0.989
95375	2.2	exomewide_scan	not_conditioned	osteoporosis	Osteoporosis (OP)	pLoF	0.001	high_outlier	case	17650	TREM2	ENSG00000095970	FALSE	FALSE	3	-0.0369431	0.457658	-0.789724	0.715837	-0.0369 [-0.790, 0.716]	0.468	0.989
95385	2.2	exomewide_scan	not_conditioned	osteoporosis	Osteoporosis (OP)	pLoF	0.001	high_outlier	case	17650	TREX1	ENSG00000213689	FALSE	FALSE	6	0.0408494	0.310901	-0.470537	0.552236	0.0408 [-0.471, 0.552]	0.552	0.989
95397	2.2	exomewide_scan	not_conditioned	osteoporosis	Osteoporosis (OP)	pLoF	0.001	high_outlier	case	17650	TRIB3	ENSG00000101255	FALSE	FALSE	13	-0.0070265	0.210977	-0.354053	0.34	-7.03e-03 [-0.354, 0.340]	0.487	0.989
95405	2.2	exomewide_scan	not_conditioned	osteoporosis	Osteoporosis (OP)	pLoF	0.001	high_outlier	case	17650	TRIM13	ENSG00000204977	FALSE	FALSE	4	-0.051524	0.380814	-0.677907	0.574859	-0.0515 [-0.678, 0.575]	0.446	0.989
95419	2.2	exomewide_scan	not_conditioned	osteoporosis	Osteoporosis (OP)	pLoF	0.001	high_outlier	case	17650	TRIM22	ENSG00000132274	FALSE	FALSE	23	-0.00134447	0.16208	-0.267942	0.265253	-1.34e-03 [-0.268, 0.265]	0.497	0.989
95456	2.2	exomewide_scan	not_conditioned	osteoporosis	Osteoporosis (OP)	pLoF	0.001	high_outlier	case	17650	TRIM42	ENSG00000155890	FALSE	FALSE	30	0.0148369	0.139136	-0.214021	0.243695	0.0148 [-0.214, 0.244]	0.542	0.989
95463	2.2	exomewide_scan	not_conditioned	osteoporosis	Osteoporosis (OP)	pLoF	0.001	high_outlier	case	17650	TRIM45	ENSG00000134253	FALSE	FALSE	20	0.0110277	0.172174	-0.272173	0.294229	0.0110 [-0.272, 0.294]	0.526	0.989
95466	2.2	exomewide_scan	not_conditioned	osteoporosis	Osteoporosis (OP)	pLoF	0.001	high_outlier	case	17650	TRIM47	ENSG00000132481	FALSE	FALSE	4	0.0367037	0.381736	-0.591196	0.664604	0.0367 [-0.591, 0.665]	0.538	0.989
95468	2.2	exomewide_scan	not_conditioned	osteoporosis	Osteoporosis (OP)	pLoF	0.001	high_outlier	case	17650	TRIM48	ENSG00000150244	FALSE	FALSE	39	-0.0231925	0.115933	-0.213885	0.1675	-0.0232 [-0.214, 0.168]	0.421	0.989
95472	2.2	exomewide_scan	not_conditioned	osteoporosis	Osteoporosis (OP)	pLoF	0.001	high_outlier	case	17650	TRIM49B	ENSG00000182053	FALSE	FALSE	6	-0.0497378	0.317191	-0.571471	0.471995	-0.0497 [-0.571, 0.472]	0.438	0.989
95474	2.2	exomewide_scan	not_conditioned	osteoporosis	Osteoporosis (OP)	pLoF	0.001	high_outlier	case	17399	TRIM49C	ENSG00000204449	FALSE	FALSE	1	0.0822701	0.776837	-1.19551	1.36005	0.0823 [-1.20, 1.36]	0.542	0.989
95480	2.2	exomewide_scan	not_conditioned	osteoporosis	Osteoporosis (OP)	pLoF	0.001	high_outlier	case	17650	TRIM50	ENSG00000146755	FALSE	FALSE	8	-0.0240322	0.274684	-0.475847	0.427783	-0.0240 [-0.476, 0.428]	0.465	0.989
95499	2.2	exomewide_scan	not_conditioned	osteoporosis	Osteoporosis (OP)	pLoF	0.001	high_outlier	case	17650	TRIM61	ENSG00000183439	FALSE	FALSE	16	-0.048546	0.192187	-0.364665	0.267573	-0.0485 [-0.365, 0.268]	0.4	0.989
95509	2.2	exomewide_scan	not_conditioned	osteoporosis	Osteoporosis (OP)	pLoF	0.001	high_outlier	case	17650	TRIM64C	ENSG00000214891	FALSE	FALSE	6	-0.0241489	0.317222	-0.545933	0.497635	-0.0241 [-0.546, 0.498]	0.47	0.989
95528	2.2	exomewide_scan	not_conditioned	osteoporosis	Osteoporosis (OP)	pLoF	0.001	high_outlier	case	17640	TRIM74	ENSG00000155428	FALSE	FALSE	13	0.013149	0.215545	-0.341391	0.367689	0.0131 [-0.341, 0.368]	0.524	0.989
95530	2.2	exomewide_scan	not_conditioned	osteoporosis	Osteoporosis (OP)	pLoF	0.001	high_outlier	case	17650	TRIM77	ENSG00000214414	FALSE	FALSE	7	-0.0575536	0.293661	-0.540583	0.425476	-0.0576 [-0.541, 0.425]	0.422	0.989
95540	2.2	exomewide_scan	not_conditioned	osteoporosis	Osteoporosis (OP)	pLoF	0.001	high_outlier	case	17650	TRIOBP	ENSG00000100106	FALSE	FALSE	60	-0.00595544	0.0981992	-0.167479	0.155568	-5.96e-03 [-0.167, 0.156]	0.476	0.989
95542	2.2	exomewide_scan	not_conditioned	osteoporosis	Osteoporosis (OP)	pLoF	0.001	high_outlier	case	17650	TRIP10	ENSG00000125733	FALSE	FALSE	12	-0.0400408	0.219031	-0.400315	0.320233	-0.0400 [-0.400, 0.320]	0.427	0.989
95576	2.2	exomewide_scan	not_conditioned	osteoporosis	Osteoporosis (OP)	pLoF	0.001	low_outlier	ctrl	296143	TRMT1L	ENSG00000121486	FALSE	FALSE	39	0.0614706	0.0853408	-0.0789025	0.201844	0.0615 [-0.0789, 0.202]	0.236	0.989
95581	2.2	exomewide_scan	not_conditioned	osteoporosis	Osteoporosis (OP)	pLoF	0.001	high_outlier	case	17650	TRMT44	ENSG00000155275	FALSE	FALSE	41	-0.0124749	0.120133	-0.210076	0.185126	-0.0125 [-0.210, 0.185]	0.459	0.989
95585	2.2	exomewide_scan	not_conditioned	osteoporosis	Osteoporosis (OP)	pLoF	0.001	high_outlier	case	17650	TRMT6	ENSG00000089195	FALSE	FALSE	1	-0.208214	0.760553	-1.45921	1.04278	-0.208 [-1.46, 1.04]	0.392	0.989
95625	2.2	exomewide_scan	not_conditioned	osteoporosis	Osteoporosis (OP)	pLoF	0.001	high_outlier	case	17650	TRPM7	ENSG00000092439	FALSE	FALSE	8	-0.0604272	0.269247	-0.503299	0.382445	-0.0604 [-0.503, 0.382]	0.411	0.989
95627	2.2	exomewide_scan	not_conditioned	osteoporosis	Osteoporosis (OP)	pLoF	0.001	high_outlier	case	17650	TRPM8	ENSG00000144481	FALSE	FALSE	21	-0.0274545	0.167972	-0.303744	0.248835	-0.0275 [-0.304, 0.249]	0.435	0.989
95632	2.2	exomewide_scan	not_conditioned	osteoporosis	Osteoporosis (OP)	pLoF	0.001	high_outlier	case	17650	TRPV1	ENSG00000196689	FALSE	FALSE	17	-0.0465289	0.185238	-0.351218	0.25816	-0.0465 [-0.351, 0.258]	0.401	0.989
95646	2.2	exomewide_scan	not_conditioned	osteoporosis	Osteoporosis (OP)	pLoF	0.001	high_outlier	case	17650	TRUB1	ENSG00000165832	FALSE	FALSE	2	0.0450614	0.538352	-0.840449	0.930572	0.0451 [-0.840, 0.931]	0.533	0.989
95684	2.2	exomewide_scan	not_conditioned	osteoporosis	Osteoporosis (OP)	pLoF	0.001	high_outlier	case	17650	TSHZ2	ENSG00000182463	FALSE	FALSE	3	-0.0188515	0.439046	-0.741018	0.703315	-0.0189 [-0.741, 0.703]	0.483	0.989
95695	2.2	exomewide_scan	not_conditioned	osteoporosis	Osteoporosis (OP)	pLoF	0.001	high_outlier	case	17650	TSNARE1	ENSG00000171045	FALSE	FALSE	14	-0.0232233	0.203938	-0.358671	0.312225	-0.0232 [-0.359, 0.312]	0.455	0.989
95699	2.2	exomewide_scan	not_conditioned	osteoporosis	Osteoporosis (OP)	pLoF	0.001	high_outlier	case	17650	TSNAXIP1	ENSG00000102904	FALSE	FALSE	22	0.00940829	0.162569	-0.257994	0.27681	9.41e-03 [-0.258, 0.277]	0.523	0.989
95704	2.2	exomewide_scan	not_conditioned	osteoporosis	Osteoporosis (OP)	pLoF	0.001	high_outlier	case	17650	TSPAN11	ENSG00000110900	FALSE	FALSE	7	-0.0276412	0.29021	-0.504994	0.449712	-0.0276 [-0.505, 0.450]	0.462	0.989
95716	2.2	exomewide_scan	not_conditioned	osteoporosis	Osteoporosis (OP)	pLoF	0.001	high_outlier	case	17650	TSPAN17	ENSG00000048140	FALSE	FALSE	7	0.0275648	0.288872	-0.447587	0.502717	0.0276 [-0.448, 0.503]	0.538	0.989
95722	2.2	exomewide_scan	not_conditioned	osteoporosis	Osteoporosis (OP)	pLoF	0.001	high_outlier	case	17650	TSPAN2	ENSG00000134198	FALSE	FALSE	4	-0.106705	0.384827	-0.739689	0.526279	-0.107 [-0.740, 0.526]	0.391	0.989
95744	2.2	exomewide_scan	not_conditioned	osteoporosis	Osteoporosis (OP)	pLoF	0.001	high_outlier	case	17650	TSPOAP1	ENSG00000005379	FALSE	FALSE	6	-0.0118826	0.311714	-0.524607	0.500841	-0.0119 [-0.525, 0.501]	0.485	0.989
95750	2.2	exomewide_scan	not_conditioned	osteoporosis	Osteoporosis (OP)	pLoF	0.001	high_outlier	case	17650	TSR1	ENSG00000167721	FALSE	FALSE	31	-0.00424453	0.137228	-0.229965	0.221475	-4.24e-03 [-0.230, 0.221]	0.488	0.989
95756	2.2	exomewide_scan	not_conditioned	osteoporosis	Osteoporosis (OP)	pLoF	0.001	high_outlier	case	17650	TSSK1B	ENSG00000212122	FALSE	FALSE	3	0.0578519	0.441333	-0.668076	0.78378	0.0579 [-0.668, 0.784]	0.552	0.989
95758	2.2	exomewide_scan	not_conditioned	osteoporosis	Osteoporosis (OP)	pLoF	0.001	high_outlier	case	17650	TSSK2	ENSG00000206203	FALSE	FALSE	2	-0.0892765	0.536975	-0.972522	0.793969	-0.0893 [-0.973, 0.794]	0.434	0.989
95764	2.2	exomewide_scan	not_conditioned	osteoporosis	Osteoporosis (OP)	pLoF	0.001	low_outlier	ctrl	296143	TST	ENSG00000128311	FALSE	FALSE	154	0.0281318	0.0392146	-0.0363705	0.0926341	0.0281 [-0.0364, 0.0926]	0.237	0.989
95773	2.2	exomewide_scan	not_conditioned	osteoporosis	Osteoporosis (OP)	pLoF	0.001	high_outlier	case	17647	TTBK1	ENSG00000146216	FALSE	FALSE	1	-0.174747	0.792634	-1.47851	1.12902	-0.175 [-1.48, 1.13]	0.413	0.989
95781	2.2	exomewide_scan	not_conditioned	osteoporosis	Osteoporosis (OP)	pLoF	0.001	high_outlier	case	17650	TTC13	ENSG00000143643	FALSE	FALSE	3	0.0432064	0.44437	-0.687717	0.77413	0.0432 [-0.688, 0.774]	0.539	0.989
95783	2.2	exomewide_scan	not_conditioned	osteoporosis	Osteoporosis (OP)	pLoF	0.001	high_outlier	case	17650	TTC14	ENSG00000163728	FALSE	FALSE	33	0.0181665	0.132666	-0.20005	0.236383	0.0182 [-0.200, 0.236]	0.554	0.989
95789	2.2	exomewide_scan	not_conditioned	osteoporosis	Osteoporosis (OP)	pLoF	0.001	high_outlier	case	17650	TTC19	ENSG00000011295	FALSE	FALSE	12	-0.0366677	0.220455	-0.399284	0.325949	-0.0367 [-0.399, 0.326]	0.434	0.989
95809	2.2	exomewide_scan	not_conditioned	osteoporosis	Osteoporosis (OP)	pLoF	0.001	high_outlier	case	17650	TTC29	ENSG00000137473	FALSE	FALSE	34	-0.00747923	0.131896	-0.224429	0.20947	-7.48e-03 [-0.224, 0.209]	0.477	0.989
95814	2.2	exomewide_scan	not_conditioned	osteoporosis	Osteoporosis (OP)	pLoF	0.001	low_outlier	ctrl	296143	TTC30B	ENSG00000196659	FALSE	FALSE	120	0.0345576	0.047814	-0.0440894	0.113205	0.0346 [-0.0441, 0.113]	0.235	0.989
95817	2.2	exomewide_scan	not_conditioned	osteoporosis	Osteoporosis (OP)	pLoF	0.001	high_outlier	case	17650	TTC31	ENSG00000115282	FALSE	FALSE	3	-0.0551989	0.444171	-0.785795	0.675397	-0.0552 [-0.786, 0.675]	0.451	0.989
95821	2.2	exomewide_scan	not_conditioned	osteoporosis	Osteoporosis (OP)	pLoF	0.001	high_outlier	case	17650	TTC33	ENSG00000113638	FALSE	FALSE	2	0.0276089	0.540351	-0.861189	0.916407	0.0276 [-0.861, 0.916]	0.52	0.989
95899	2.2	exomewide_scan	not_conditioned	osteoporosis	Osteoporosis (OP)	pLoF	0.001	high_outlier	case	17650	TTYH2	ENSG00000141540	FALSE	FALSE	1	-0.00949224	0.763407	-1.26519	1.2462	-9.49e-03 [-1.27, 1.25]	0.495	0.989
95929	2.2	exomewide_scan	not_conditioned	osteoporosis	Osteoporosis (OP)	pLoF	0.001	high_outlier	case	17647	TUBB3	ENSG00000258947	FALSE	FALSE	1	0.0228904	0.7621	-1.23065	1.27643	0.0229 [-1.23, 1.28]	0.512	0.989
95935	2.2	exomewide_scan	not_conditioned	osteoporosis	Osteoporosis (OP)	pLoF	0.001	high_outlier	case	17650	TUBB8	ENSG00000261456	FALSE	FALSE	5	-0.0793407	0.340516	-0.63944	0.480758	-0.0793 [-0.639, 0.481]	0.408	0.989
95945	2.2	exomewide_scan	not_conditioned	osteoporosis	Osteoporosis (OP)	pLoF	0.001	high_outlier	case	17650	TUBG2	ENSG00000037042	FALSE	FALSE	10	-0.0298701	0.241491	-0.427087	0.367347	-0.0299 [-0.427, 0.367]	0.451	0.989
95951	2.2	exomewide_scan	not_conditioned	osteoporosis	Osteoporosis (OP)	pLoF	0.001	high_outlier	case	17650	TUBGCP4	ENSG00000137822	FALSE	FALSE	9	-0.027051	0.253833	-0.444569	0.390467	-0.0271 [-0.445, 0.390]	0.458	0.989
95953	2.2	exomewide_scan	not_conditioned	osteoporosis	Osteoporosis (OP)	pLoF	0.001	high_outlier	case	17650	TUBGCP5	ENSG00000275835	FALSE	FALSE	7	0.0232229	0.28782	-0.450199	0.496645	0.0232 [-0.450, 0.497]	0.532	0.989
95975	2.2	exomewide_scan	not_conditioned	osteoporosis	Osteoporosis (OP)	pLoF	0.001	high_outlier	case	17650	TUT4	ENSG00000134744	FALSE	FALSE	3	-0.0408243	0.444358	-0.771728	0.69008	-0.0408 [-0.772, 0.690]	0.463	0.989
95995	2.2	exomewide_scan	not_conditioned	osteoporosis	Osteoporosis (OP)	pLoF	0.001	high_outlier	case	17650	TXK	ENSG00000074966	FALSE	FALSE	6	-0.038612	0.313735	-0.55466	0.477436	-0.0386 [-0.555, 0.477]	0.451	0.989
96028	2.2	exomewide_scan	not_conditioned	osteoporosis	Osteoporosis (OP)	pLoF	0.001	high_outlier	case	17650	TXNRD1	ENSG00000198431	FALSE	FALSE	14	-0.0555085	0.205241	-0.3931	0.282083	-0.0555 [-0.393, 0.282]	0.393	0.989
96030	2.2	exomewide_scan	not_conditioned	osteoporosis	Osteoporosis (OP)	pLoF	0.001	high_outlier	case	17650	TXNRD2	ENSG00000184470	FALSE	FALSE	27	0.00919276	0.146263	-0.231388	0.249774	9.19e-03 [-0.231, 0.250]	0.525	0.989
96040	2.2	exomewide_scan	not_conditioned	osteoporosis	Osteoporosis (OP)	pLoF	0.001	high_outlier	case	17650	TYR	ENSG00000077498	FALSE	FALSE	33	-0.0274055	0.13535	-0.250036	0.195225	-0.0274 [-0.250, 0.195]	0.42	0.989
96073	2.2	exomewide_scan	not_conditioned	osteoporosis	Osteoporosis (OP)	pLoF	0.001	high_outlier	case	17645	UBA5	ENSG00000081307	FALSE	FALSE	2	0.0512746	0.538424	-0.834354	0.936903	0.0513 [-0.834, 0.937]	0.538	0.989
96089	2.2	exomewide_scan	not_conditioned	osteoporosis	Osteoporosis (OP)	pLoF	0.001	high_outlier	case	17650	UBAP2	ENSG00000137073	FALSE	FALSE	9	-0.063105	0.253373	-0.479866	0.353656	-0.0631 [-0.480, 0.354]	0.402	0.989
96137	2.2	exomewide_scan	not_conditioned	osteoporosis	Osteoporosis (OP)	pLoF	0.001	high_outlier	case	17650	UBE2T	ENSG00000077152	FALSE	FALSE	2	-0.146214	0.544209	-1.04136	0.74893	-0.146 [-1.04, 0.749]	0.394	0.989
96139	2.2	exomewide_scan	not_conditioned	osteoporosis	Osteoporosis (OP)	pLoF	0.001	high_outlier	case	17650	UBE2U	ENSG00000177414	FALSE	FALSE	20	-0.0220789	0.172182	-0.305293	0.261135	-0.0221 [-0.305, 0.261]	0.449	0.989
96151	2.2	exomewide_scan	not_conditioned	osteoporosis	Osteoporosis (OP)	pLoF	0.001	high_outlier	case	17650	UBE3D	ENSG00000118420	FALSE	FALSE	13	0.0148402	0.219906	-0.346873	0.376553	0.0148 [-0.347, 0.377]	0.527	0.989
96155	2.2	exomewide_scan	not_conditioned	osteoporosis	Osteoporosis (OP)	pLoF	0.001	high_outlier	case	17650	UBE4B	ENSG00000130939	FALSE	FALSE	3	-0.119416	0.444342	-0.850294	0.611462	-0.119 [-0.850, 0.611]	0.394	0.989
96173	2.2	exomewide_scan	not_conditioned	osteoporosis	Osteoporosis (OP)	pLoF	0.001	high_outlier	case	17650	UBQLN3	ENSG00000175520	FALSE	FALSE	1	0.02409	0.776837	-1.25369	1.30187	0.0241 [-1.25, 1.30]	0.512	0.989
96202	2.2	exomewide_scan	not_conditioned	osteoporosis	Osteoporosis (OP)	pLoF	0.001	high_outlier	case	17650	UBXN2A	ENSG00000173960	FALSE	FALSE	6	-0.019473	0.314131	-0.536173	0.497227	-0.0195 [-0.536, 0.497]	0.475	0.989
96209	2.2	exomewide_scan	not_conditioned	osteoporosis	Osteoporosis (OP)	pLoF	0.001	low_outlier	ctrl	296143	UBXN7	ENSG00000163960	FALSE	FALSE	3	0.209144	0.287776	-0.264205	0.682493	0.209 [-0.264, 0.682]	0.234	0.989
96225	2.2	exomewide_scan	not_conditioned	osteoporosis	Osteoporosis (OP)	pLoF	0.001	high_outlier	case	17650	UCMA	ENSG00000165623	FALSE	FALSE	4	-0.0637974	0.380724	-0.690033	0.562438	-0.0638 [-0.690, 0.562]	0.433	0.989
96240	2.2	exomewide_scan	not_conditioned	osteoporosis	Osteoporosis (OP)	pLoF	0.001	high_outlier	case	17650	UFC1	ENSG00000143222	FALSE	FALSE	3	-0.0463974	0.444367	-0.777316	0.684521	-0.0464 [-0.777, 0.685]	0.458	0.989
96242	2.2	exomewide_scan	not_conditioned	osteoporosis	Osteoporosis (OP)	pLoF	0.001	high_outlier	case	17650	UFD1	ENSG00000070010	FALSE	FALSE	1	-0.112475	0.759552	-1.36183	1.13688	-0.112 [-1.36, 1.14]	0.441	0.989
96254	2.2	exomewide_scan	not_conditioned	osteoporosis	Osteoporosis (OP)	pLoF	0.001	high_outlier	case	17650	UGGT1	ENSG00000136731	FALSE	FALSE	4	0.0164382	0.38469	-0.616321	0.649197	0.0164 [-0.616, 0.649]	0.517	0.989
96260	2.2	exomewide_scan	not_conditioned	osteoporosis	Osteoporosis (OP)	pLoF	0.001	high_outlier	case	17650	UGT1A1	ENSG00000241635	FALSE	FALSE	8	-0.031875	0.272059	-0.479372	0.415622	-0.0319 [-0.479, 0.416]	0.453	0.989
96278	2.2	exomewide_scan	not_conditioned	osteoporosis	Osteoporosis (OP)	pLoF	0.001	high_outlier	case	17650	UGT2A1	ENSG00000173610	FALSE	FALSE	34	0.0125541	0.131902	-0.204405	0.229514	0.0126 [-0.204, 0.230]	0.538	0.989
96280	2.2	exomewide_scan	not_conditioned	osteoporosis	Osteoporosis (OP)	pLoF	0.001	high_outlier	case	17650	UGT2A2	ENSG00000271271	FALSE	FALSE	38	0.0120267	0.124777	-0.193213	0.217267	0.0120 [-0.193, 0.217]	0.538	0.989
96298	2.2	exomewide_scan	not_conditioned	osteoporosis	Osteoporosis (OP)	pLoF	0.001	high_outlier	case	17650	UGT3A1	ENSG00000145626	FALSE	FALSE	11	0.0247449	0.230473	-0.354349	0.403839	0.0247 [-0.354, 0.404]	0.543	0.989
96303	2.2	exomewide_scan	not_conditioned	osteoporosis	Osteoporosis (OP)	pLoF	0.001	high_outlier	case	17650	UHMK1	ENSG00000152332	FALSE	FALSE	4	0.0417305	0.384827	-0.591254	0.674715	0.0417 [-0.591, 0.675]	0.543	0.989
96307	2.2	exomewide_scan	not_conditioned	osteoporosis	Osteoporosis (OP)	pLoF	0.001	low_outlier	ctrl	296143	UIMC1	ENSG00000087206	FALSE	FALSE	164	0.0285613	0.0397209	-0.0367738	0.0938964	0.0286 [-0.0368, 0.0939]	0.236	0.989
96314	2.2	exomewide_scan	not_conditioned	osteoporosis	Osteoporosis (OP)	pLoF	0.001	high_outlier	case	17650	ULBP3	ENSG00000131019	FALSE	FALSE	6	-0.00697004	0.323662	-0.539347	0.525407	-6.97e-03 [-0.539, 0.525]	0.491	0.989
96327	2.2	exomewide_scan	not_conditioned	osteoporosis	Osteoporosis (OP)	pLoF	0.001	high_outlier	case	17650	UMODL1	ENSG00000177398	FALSE	FALSE	40	-0.00168239	0.120501	-0.199889	0.196524	-1.68e-03 [-0.200, 0.197]	0.494	0.989
96352	2.2	exomewide_scan	not_conditioned	osteoporosis	Osteoporosis (OP)	pLoF	0.001	high_outlier	case	17650	UNC5C	ENSG00000182168	FALSE	FALSE	2	-0.139212	0.543347	-1.03294	0.754514	-0.139 [-1.03, 0.755]	0.399	0.989
96371	2.2	exomewide_scan	not_conditioned	osteoporosis	Osteoporosis (OP)	pLoF	0.001	high_outlier	case	17650	UNKL	ENSG00000059145	FALSE	FALSE	5	0.0370201	0.340886	-0.523687	0.597728	0.0370 [-0.524, 0.598]	0.543	0.989
96383	2.2	exomewide_scan	not_conditioned	osteoporosis	Osteoporosis (OP)	pLoF	0.001	high_outlier	case	17650	UPK2	ENSG00000110375	FALSE	FALSE	30	-0.0145724	0.141963	-0.248081	0.218936	-0.0146 [-0.248, 0.219]	0.459	0.989
96409	2.2	exomewide_scan	not_conditioned	osteoporosis	Osteoporosis (OP)	pLoF	0.001	high_outlier	case	17650	UQCRC2	ENSG00000140740	FALSE	FALSE	6	0.0256217	0.31118	-0.486224	0.537467	0.0256 [-0.486, 0.537]	0.533	0.989
96449	2.2	exomewide_scan	not_conditioned	osteoporosis	Osteoporosis (OP)	pLoF	0.001	high_outlier	case	17650	USH2A	ENSG00000042781	FALSE	FALSE	92	-0.000458393	0.0804448	-0.132778	0.131862	-4.58e-04 [-0.133, 0.132]	0.498	0.989
96455	2.2	exomewide_scan	not_conditioned	osteoporosis	Osteoporosis (OP)	pLoF	0.001	high_outlier	case	17650	USP1	ENSG00000162607	FALSE	FALSE	2	-0.0130987	0.544246	-0.908304	0.882106	-0.0131 [-0.908, 0.882]	0.49	0.989
96457	2.2	exomewide_scan	not_conditioned	osteoporosis	Osteoporosis (OP)	pLoF	0.001	high_outlier	case	17650	USP10	ENSG00000103194	FALSE	FALSE	2	-0.073075	0.538936	-0.959546	0.813396	-0.0731 [-0.960, 0.813]	0.446	0.989
96461	2.2	exomewide_scan	not_conditioned	osteoporosis	Osteoporosis (OP)	pLoF	0.001	high_outlier	case	17650	USP13	ENSG00000058056	FALSE	FALSE	16	0.0161737	0.190457	-0.2971	0.329448	0.0162 [-0.297, 0.329]	0.534	0.989
96468	2.2	exomewide_scan	not_conditioned	osteoporosis	Osteoporosis (OP)	pLoF	0.001	high_outlier	case	17617	USP17L1	ENSG00000230549	FALSE	FALSE	48	-0.0242329	0.105922	-0.198459	0.149993	-0.0242 [-0.198, 0.150]	0.41	0.989
96476	2.2	exomewide_scan	not_conditioned	osteoporosis	Osteoporosis (OP)	pLoF	0.001	high_outlier	case	16992	USP17L7	ENSG00000226430	FALSE	FALSE	11	-0.0197359	0.230071	-0.398169	0.358697	-0.0197 [-0.398, 0.359]	0.466	0.989
96488	2.2	exomewide_scan	not_conditioned	osteoporosis	Osteoporosis (OP)	pLoF	0.001	high_outlier	case	17650	USP21	ENSG00000143258	FALSE	FALSE	3	0.0281386	0.444342	-0.702739	0.759016	0.0281 [-0.703, 0.759]	0.525	0.989
96495	2.2	exomewide_scan	not_conditioned	osteoporosis	Osteoporosis (OP)	pLoF	0.001	high_outlier	case	17650	USP28	ENSG00000048028	FALSE	FALSE	17	-0.0114296	0.188509	-0.321499	0.29864	-0.0114 [-0.321, 0.299]	0.476	0.989
96505	2.2	exomewide_scan	not_conditioned	osteoporosis	Osteoporosis (OP)	pLoF	0.001	high_outlier	case	17650	USP32	ENSG00000170832	FALSE	FALSE	8	0.00420269	0.269984	-0.439881	0.448287	4.20e-03 [-0.440, 0.448]	0.506	0.989
96630	2.2	exomewide_scan	not_conditioned	osteoporosis	Osteoporosis (OP)	pLoF	0.001	high_outlier	case	17650	VAX2	ENSG00000116035	FALSE	FALSE	2	-0.134908	0.543981	-1.02968	0.759861	-0.135 [-1.03, 0.760]	0.402	0.989
96637	2.2	exomewide_scan	not_conditioned	osteoporosis	Osteoporosis (OP)	pLoF	0.001	high_outlier	case	17621	VCP	ENSG00000165280	FALSE	FALSE	1	-0.102711	0.759936	-1.35269	1.14727	-0.103 [-1.35, 1.15]	0.446	0.989
96642	2.2	exomewide_scan	not_conditioned	osteoporosis	Osteoporosis (OP)	pLoF	0.001	high_outlier	case	17650	VDAC1	ENSG00000213585	FALSE	FALSE	1	0.0148834	0.764159	-1.24205	1.27181	0.0149 [-1.24, 1.27]	0.508	0.989
96658	2.2	exomewide_scan	not_conditioned	osteoporosis	Osteoporosis (OP)	pLoF	0.001	high_outlier	case	17283	VEZF1	ENSG00000136451	FALSE	FALSE	1	0.0421881	0.763407	-1.2135	1.29788	0.0422 [-1.21, 1.30]	0.522	0.989
96666	2.2	exomewide_scan	not_conditioned	osteoporosis	Osteoporosis (OP)	pLoF	0.001	high_outlier	case	17650	VGLL4	ENSG00000144560	FALSE	FALSE	2	-0.0185008	0.538442	-0.904159	0.867157	-0.0185 [-0.904, 0.867]	0.486	0.989
96670	2.2	exomewide_scan	not_conditioned	osteoporosis	Osteoporosis (OP)	pLoF	0.001	high_outlier	case	17650	VHLL	ENSG00000189030	FALSE	FALSE	16	-0.0348834	0.192487	-0.351496	0.28173	-0.0349 [-0.351, 0.282]	0.428	0.989
96672	2.2	exomewide_scan	not_conditioned	osteoporosis	Osteoporosis (OP)	pLoF	0.001	high_outlier	case	17650	VIL1	ENSG00000127831	FALSE	FALSE	19	-0.0423376	0.176578	-0.332783	0.248107	-0.0423 [-0.333, 0.248]	0.405	0.989
96676	2.2	exomewide_scan	not_conditioned	osteoporosis	Osteoporosis (OP)	pLoF	0.001	high_outlier	case	17650	VIM	ENSG00000026025	FALSE	FALSE	1	-0.0240803	0.761501	-1.27664	1.22848	-0.0241 [-1.28, 1.23]	0.487	0.989
96695	2.2	exomewide_scan	not_conditioned	osteoporosis	Osteoporosis (OP)	pLoF	0.001	high_outlier	case	17650	VMO1	ENSG00000182853	FALSE	FALSE	7	-0.0730981	0.288612	-0.547823	0.401626	-0.0731 [-0.548, 0.402]	0.4	0.989
96725	2.2	exomewide_scan	not_conditioned	osteoporosis	Osteoporosis (OP)	pLoF	0.001	high_outlier	case	17650	VPS26B	ENSG00000151502	FALSE	FALSE	1	-0.196711	0.776837	-1.47449	1.08107	-0.197 [-1.47, 1.08]	0.4	0.989
96743	2.2	exomewide_scan	not_conditioned	osteoporosis	Osteoporosis (OP)	pLoF	0.001	high_outlier	case	17647	VPS37B	ENSG00000139722	FALSE	FALSE	1	0.072799	0.767682	-1.18993	1.33552	0.0728 [-1.19, 1.34]	0.538	0.989
96768	2.2	exomewide_scan	not_conditioned	osteoporosis	Osteoporosis (OP)	pLoF	0.001	high_outlier	case	17650	VPS72	ENSG00000163159	FALSE	FALSE	6	-0.00875157	0.314231	-0.525616	0.508112	-8.75e-03 [-0.526, 0.508]	0.489	0.989
96782	2.2	exomewide_scan	not_conditioned	osteoporosis	Osteoporosis (OP)	pLoF	0.001	high_outlier	case	17650	VSIG10	ENSG00000176834	FALSE	FALSE	9	-0.0199832	0.255955	-0.440992	0.401025	-0.0200 [-0.441, 0.401]	0.469	0.989
96786	2.2	exomewide_scan	not_conditioned	osteoporosis	Osteoporosis (OP)	pLoF	0.001	high_outlier	case	17650	VSIG10L2	ENSG00000283703	FALSE	FALSE	42	-0.0228336	0.120009	-0.220231	0.174564	-0.0228 [-0.220, 0.175]	0.425	0.989
96794	2.2	exomewide_scan	not_conditioned	osteoporosis	Osteoporosis (OP)	pLoF	0.001	high_outlier	case	17650	VSNL1	ENSG00000163032	FALSE	FALSE	1	0.0139948	0.769318	-1.25142	1.27941	0.0140 [-1.25, 1.28]	0.507	0.989
96796	2.2	exomewide_scan	not_conditioned	osteoporosis	Osteoporosis (OP)	pLoF	0.001	high_outlier	case	17650	VSTM1	ENSG00000189068	FALSE	FALSE	5	-0.0186165	0.339259	-0.576648	0.539415	-0.0186 [-0.577, 0.539]	0.478	0.989
96808	2.2	exomewide_scan	not_conditioned	osteoporosis	Osteoporosis (OP)	pLoF	0.001	high_outlier	case	17650	VSX1	ENSG00000100987	FALSE	FALSE	36	0.0115189	0.126869	-0.197162	0.2202	0.0115 [-0.197, 0.220]	0.536	0.989
96850	2.2	exomewide_scan	not_conditioned	osteoporosis	Osteoporosis (OP)	pLoF	0.001	high_outlier	case	17644	WAPL	ENSG00000062650	FALSE	FALSE	5	0.0397995	0.340527	-0.520318	0.599917	0.0398 [-0.520, 0.600]	0.547	0.989
96857	2.2	exomewide_scan	not_conditioned	osteoporosis	Osteoporosis (OP)	pLoF	0.001	high_outlier	case	17650	WASF2	ENSG00000158195	FALSE	FALSE	1	-0.0143748	0.769589	-1.28024	1.25149	-0.0144 [-1.28, 1.25]	0.493	0.989
96859	2.2	exomewide_scan	not_conditioned	osteoporosis	Osteoporosis (OP)	pLoF	0.001	high_outlier	case	17649	WASF3	ENSG00000132970	FALSE	FALSE	2	-0.0108426	0.538516	-0.896623	0.874937	-0.0108 [-0.897, 0.875]	0.492	0.989
96865	2.2	exomewide_scan	not_conditioned	osteoporosis	Osteoporosis (OP)	pLoF	0.001	high_outlier	case	17650	WASHC2C	ENSG00000172661	FALSE	FALSE	46	-0.00150306	0.112399	-0.186383	0.183377	-1.50e-03 [-0.186, 0.183]	0.495	0.989
96894	2.2	exomewide_scan	not_conditioned	osteoporosis	Osteoporosis (OP)	pLoF	0.001	high_outlier	case	17650	WDHD1	ENSG00000198554	FALSE	FALSE	33	-0.000465626	0.132449	-0.218325	0.217394	-4.66e-04 [-0.218, 0.217]	0.499	0.989
96930	2.2	exomewide_scan	not_conditioned	osteoporosis	Osteoporosis (OP)	pLoF	0.001	high_outlier	case	17650	WDR38	ENSG00000136918	FALSE	FALSE	4	-0.027149	0.38	-0.652193	0.597895	-0.0271 [-0.652, 0.598]	0.472	0.989
96934	2.2	exomewide_scan	not_conditioned	osteoporosis	Osteoporosis (OP)	pLoF	0.001	high_outlier	case	17650	WDR41	ENSG00000164253	FALSE	FALSE	23	-0.034874	0.159435	-0.297121	0.227373	-0.0349 [-0.297, 0.227]	0.413	0.989
96936	2.2	exomewide_scan	not_conditioned	osteoporosis	Osteoporosis (OP)	pLoF	0.001	high_outlier	case	17650	WDR43	ENSG00000163811	FALSE	FALSE	9	-0.0275016	0.256487	-0.449385	0.394382	-0.0275 [-0.449, 0.394]	0.457	0.989
96945	2.2	exomewide_scan	not_conditioned	osteoporosis	Osteoporosis (OP)	pLoF	0.001	high_outlier	case	17650	WDR49	ENSG00000174776	FALSE	FALSE	32	-0.0348771	0.134721	-0.256473	0.186719	-0.0349 [-0.256, 0.187]	0.398	0.989
96963	2.2	exomewide_scan	not_conditioned	osteoporosis	Osteoporosis (OP)	pLoF	0.001	high_outlier	case	17647	WDR7	ENSG00000091157	FALSE	FALSE	1	-0.00374242	0.758947	-1.2521	1.24461	-3.74e-03 [-1.25, 1.24]	0.498	0.989
96965	2.2	exomewide_scan	not_conditioned	osteoporosis	Osteoporosis (OP)	pLoF	0.001	high_outlier	case	17650	WDR70	ENSG00000082068	FALSE	FALSE	9	-0.0463224	0.25479	-0.465415	0.37277	-0.0463 [-0.465, 0.373]	0.428	0.989
96975	2.2	exomewide_scan	not_conditioned	osteoporosis	Osteoporosis (OP)	pLoF	0.001	high_outlier	case	17650	WDR76	ENSG00000092470	FALSE	FALSE	12	0.0266772	0.219844	-0.334934	0.388288	0.0267 [-0.335, 0.388]	0.548	0.989
96988	2.2	exomewide_scan	not_conditioned	osteoporosis	Osteoporosis (OP)	pLoF	0.001	high_outlier	case	17650	WDR87	ENSG00000171804	FALSE	FALSE	69	-0.0122446	0.0914947	-0.16274	0.138251	-0.0122 [-0.163, 0.138]	0.447	0.989
97008	2.2	exomewide_scan	not_conditioned	osteoporosis	Osteoporosis (OP)	pLoF	0.001	high_outlier	case	17650	WFDC11	ENSG00000180083	FALSE	FALSE	3	0.0124105	0.439098	-0.709841	0.734662	0.0124 [-0.710, 0.735]	0.511	0.989
97019	2.2	exomewide_scan	not_conditioned	osteoporosis	Osteoporosis (OP)	pLoF	0.001	high_outlier	case	17650	WFDC6	ENSG00000243543	FALSE	FALSE	1	0.0411843	0.760385	-1.20954	1.29191	0.0412 [-1.21, 1.29]	0.522	0.989
97044	2.2	exomewide_scan	not_conditioned	osteoporosis	Osteoporosis (OP)	pLoF	0.001	high_outlier	case	17650	WIZ	ENSG00000011451	FALSE	FALSE	10	-0.0432638	0.239996	-0.438022	0.351494	-0.0433 [-0.438, 0.351]	0.428	0.989
97048	2.2	exomewide_scan	not_conditioned	osteoporosis	Osteoporosis (OP)	pLoF	0.001	high_outlier	case	17650	WNK1	ENSG00000060237	FALSE	FALSE	2	-0.0676166	0.542842	-0.960512	0.825279	-0.0676 [-0.961, 0.825]	0.45	0.989
97060	2.2	exomewide_scan	not_conditioned	osteoporosis	Osteoporosis (OP)	pLoF	0.001	high_outlier	case	17650	WNT11	ENSG00000085741	FALSE	FALSE	3	-0.0529339	0.448543	-0.790721	0.684854	-0.0529 [-0.791, 0.685]	0.453	0.989
97062	2.2	exomewide_scan	not_conditioned	osteoporosis	Osteoporosis (OP)	pLoF	0.001	high_outlier	case	17650	WNT16	ENSG00000002745	FALSE	FALSE	6	-0.0110107	0.317164	-0.532699	0.510678	-0.0110 [-0.533, 0.511]	0.486	0.989
97077	2.2	exomewide_scan	not_conditioned	osteoporosis	Osteoporosis (OP)	pLoF	0.001	high_outlier	case	17650	WNT7A	ENSG00000154764	FALSE	FALSE	1	-0.0733669	0.761459	-1.32586	1.17912	-0.0734 [-1.33, 1.18]	0.462	0.989
97079	2.2	exomewide_scan	not_conditioned	osteoporosis	Osteoporosis (OP)	pLoF	0.001	high_outlier	case	17650	WNT7B	ENSG00000188064	FALSE	FALSE	3	0.0610004	0.438468	-0.660215	0.782216	0.0610 [-0.660, 0.782]	0.555	0.989
97085	2.2	exomewide_scan	not_conditioned	osteoporosis	Osteoporosis (OP)	pLoF	0.001	high_outlier	case	17650	WNT9B	ENSG00000158955	FALSE	FALSE	1	-0.153096	0.763407	-1.40879	1.1026	-0.153 [-1.41, 1.10]	0.421	0.989
97102	2.2	exomewide_scan	not_conditioned	osteoporosis	Osteoporosis (OP)	pLoF	0.001	high_outlier	case	17650	WT1	ENSG00000184937	FALSE	FALSE	1	-0.181743	0.776837	-1.45953	1.09604	-0.182 [-1.46, 1.10]	0.408	0.989
97116	2.2	exomewide_scan	not_conditioned	osteoporosis	Osteoporosis (OP)	pLoF	0.001	high_outlier	case	17650	WWP2	ENSG00000198373	FALSE	FALSE	5	-0.0134063	0.340847	-0.57405	0.547237	-0.0134 [-0.574, 0.547]	0.484	0.989
97119	2.2	exomewide_scan	not_conditioned	osteoporosis	Osteoporosis (OP)	pLoF	0.001	high_outlier	case	17650	XAB2	ENSG00000076924	FALSE	FALSE	6	-0.0437345	0.309713	-0.553167	0.465698	-0.0437 [-0.553, 0.466]	0.444	0.989
97123	2.2	exomewide_scan	not_conditioned	osteoporosis	Osteoporosis (OP)	pLoF	0.001	high_outlier	case	17650	XBP1	ENSG00000100219	FALSE	FALSE	4	-0.0112068	0.379724	-0.635797	0.613384	-0.0112 [-0.636, 0.613]	0.488	0.989
97145	2.2	exomewide_scan	not_conditioned	osteoporosis	Osteoporosis (OP)	pLoF	0.001	high_outlier	case	17650	XPA	ENSG00000136936	FALSE	FALSE	9	-0.0366997	0.253368	-0.453453	0.380054	-0.0367 [-0.453, 0.380]	0.442	0.989
97162	2.2	exomewide_scan	not_conditioned	osteoporosis	Osteoporosis (OP)	pLoF	0.001	high_outlier	case	17650	XPR1	ENSG00000143324	FALSE	FALSE	3	-0.0115574	0.444358	-0.742461	0.719346	-0.0116 [-0.742, 0.719]	0.49	0.989
97168	2.2	exomewide_scan	not_conditioned	osteoporosis	Osteoporosis (OP)	pLoF	0.001	high_outlier	case	17650	XRCC3	ENSG00000126215	FALSE	FALSE	5	0.0270106	0.339995	-0.532231	0.586253	0.0270 [-0.532, 0.586]	0.532	0.989
97174	2.2	exomewide_scan	not_conditioned	osteoporosis	Osteoporosis (OP)	pLoF	0.001	high_outlier	case	17650	XRCC6	ENSG00000196419	FALSE	FALSE	2	0.0691387	0.536992	-0.814135	0.952412	0.0691 [-0.814, 0.952]	0.551	0.989
97179	2.2	exomewide_scan	not_conditioned	osteoporosis	Osteoporosis (OP)	pLoF	0.001	high_outlier	case	17650	XRRA1	ENSG00000166435	FALSE	FALSE	19	-0.0378422	0.178322	-0.331156	0.255471	-0.0378 [-0.331, 0.255]	0.416	0.989
97189	2.2	exomewide_scan	not_conditioned	osteoporosis	Osteoporosis (OP)	pLoF	0.001	high_outlier	case	17650	YAE1	ENSG00000241127	FALSE	FALSE	4	-0.0249452	0.388424	-0.663846	0.613955	-0.0249 [-0.664, 0.614]	0.474	0.989
97191	2.2	exomewide_scan	not_conditioned	osteoporosis	Osteoporosis (OP)	pLoF	0.001	high_outlier	case	17641	YAF2	ENSG00000015153	FALSE	FALSE	1	0.0885701	0.767656	-1.17411	1.35125	0.0886 [-1.17, 1.35]	0.546	0.989
97199	2.2	exomewide_scan	not_conditioned	osteoporosis	Osteoporosis (OP)	pLoF	0.001	high_outlier	case	17628	YBEY	ENSG00000182362	FALSE	FALSE	2	-0.10959	0.538337	-0.995076	0.775896	-0.110 [-0.995, 0.776]	0.419	0.989
97205	2.2	exomewide_scan	not_conditioned	osteoporosis	Osteoporosis (OP)	pLoF	0.001	high_outlier	case	17650	YDJC	ENSG00000161179	FALSE	FALSE	3	-0.123987	0.438465	-0.845198	0.597224	-0.124 [-0.845, 0.597]	0.389	0.989
97217	2.2	exomewide_scan	not_conditioned	osteoporosis	Osteoporosis (OP)	pLoF	0.001	high_outlier	case	17650	YIPF1	ENSG00000058799	FALSE	FALSE	11	-0.0404629	0.232111	-0.422252	0.341326	-0.0405 [-0.422, 0.341]	0.431	0.989
97283	2.2	exomewide_scan	not_conditioned	osteoporosis	Osteoporosis (OP)	pLoF	0.001	high_outlier	case	17650	ZBED6	ENSG00000257315	FALSE	FALSE	7	-0.0638931	0.29096	-0.54248	0.414694	-0.0639 [-0.542, 0.415]	0.413	0.989
97287	2.2	exomewide_scan	not_conditioned	osteoporosis	Osteoporosis (OP)	pLoF	0.001	high_outlier	case	17650	ZBED9	ENSG00000232040	FALSE	FALSE	9	0.0267573	0.264354	-0.408066	0.461581	0.0268 [-0.408, 0.462]	0.54	0.989
97300	2.2	exomewide_scan	not_conditioned	osteoporosis	Osteoporosis (OP)	pLoF	0.001	high_outlier	case	17650	ZBTB16	ENSG00000109906	FALSE	FALSE	11	-0.0538602	0.234305	-0.439258	0.331537	-0.0539 [-0.439, 0.332]	0.409	0.989
97302	2.2	exomewide_scan	not_conditioned	osteoporosis	Osteoporosis (OP)	pLoF	0.001	high_outlier	case	17650	ZBTB17	ENSG00000116809	FALSE	FALSE	4	0.0346672	0.384827	-0.598317	0.667651	0.0347 [-0.598, 0.668]	0.536	0.989
97321	2.2	exomewide_scan	not_conditioned	osteoporosis	Osteoporosis (OP)	pLoF	0.001	high_outlier	case	17650	ZBTB37	ENSG00000185278	FALSE	FALSE	1	0.00181888	0.769589	-1.26404	1.26768	1.82e-03 [-1.26, 1.27]	0.501	0.989
97340	2.2	exomewide_scan	not_conditioned	osteoporosis	Osteoporosis (OP)	pLoF	0.001	high_outlier	case	17650	ZBTB46	ENSG00000130584	FALSE	FALSE	1	0.0196916	0.760385	-1.23103	1.27041	0.0197 [-1.23, 1.27]	0.51	0.989
97348	2.2	exomewide_scan	not_conditioned	osteoporosis	Osteoporosis (OP)	pLoF	0.001	high_outlier	case	17650	ZBTB5	ENSG00000168795	FALSE	FALSE	1	-0.134663	0.759962	-1.38469	1.11536	-0.135 [-1.38, 1.12]	0.43	0.989
97352	2.2	exomewide_scan	not_conditioned	osteoporosis	Osteoporosis (OP)	pLoF	0.001	high_outlier	case	17650	ZBTB7A	ENSG00000178951	FALSE	FALSE	1	0.0295643	0.758523	-1.2181	1.27722	0.0296 [-1.22, 1.28]	0.516	0.989
97362	2.2	exomewide_scan	not_conditioned	osteoporosis	Osteoporosis (OP)	pLoF	0.001	high_outlier	case	17650	ZBTB8OS	ENSG00000176261	FALSE	FALSE	2	-0.0642081	0.544191	-0.959323	0.830906	-0.0642 [-0.959, 0.831]	0.453	0.989
97370	2.2	exomewide_scan	not_conditioned	osteoporosis	Osteoporosis (OP)	pLoF	0.001	high_outlier	case	17650	ZC2HC1C	ENSG00000119703	FALSE	FALSE	9	-0.0704893	0.25345	-0.487377	0.346399	-0.0705 [-0.487, 0.346]	0.39	0.989
97374	2.2	exomewide_scan	not_conditioned	osteoporosis	Osteoporosis (OP)	pLoF	0.001	high_outlier	case	17650	ZC3H11A	ENSG00000058673	FALSE	FALSE	2	-0.152603	0.544209	-1.04775	0.742541	-0.153 [-1.05, 0.743]	0.39	0.989
97376	2.2	exomewide_scan	not_conditioned	osteoporosis	Osteoporosis (OP)	pLoF	0.001	high_outlier	case	17650	ZC3H11B	ENSG00000215817	FALSE	FALSE	15	-0.0352324	0.198795	-0.362221	0.291756	-0.0352 [-0.362, 0.292]	0.43	0.989
97378	2.2	exomewide_scan	not_conditioned	osteoporosis	Osteoporosis (OP)	pLoF	0.001	high_outlier	case	16087	ZC3H11C	ENSG00000214558	FALSE	FALSE	8	-0.042953	0.280308	-0.504019	0.418113	-0.0430 [-0.504, 0.418]	0.439	0.989
97381	2.2	exomewide_scan	not_conditioned	osteoporosis	Osteoporosis (OP)	pLoF	0.001	high_outlier	case	17650	ZC3H12C	ENSG00000149289	FALSE	FALSE	8	-0.0779404	0.274767	-0.529892	0.374011	-0.0779 [-0.530, 0.374]	0.388	0.989
97394	2.2	exomewide_scan	not_conditioned	osteoporosis	Osteoporosis (OP)	pLoF	0.001	high_outlier	case	17650	ZC3H6	ENSG00000188177	FALSE	FALSE	6	-0.0474662	0.314106	-0.564125	0.469192	-0.0475 [-0.564, 0.469]	0.44	0.989
97419	2.2	exomewide_scan	not_conditioned	osteoporosis	Osteoporosis (OP)	pLoF	0.001	high_outlier	case	17650	ZCCHC4	ENSG00000168228	FALSE	FALSE	24	0.00443634	0.156946	-0.253717	0.26259	4.44e-03 [-0.254, 0.263]	0.511	0.989
97421	2.2	exomewide_scan	not_conditioned	osteoporosis	Osteoporosis (OP)	pLoF	0.001	high_outlier	case	17650	ZCCHC7	ENSG00000147905	FALSE	FALSE	6	0.0377259	0.310286	-0.472649	0.548101	0.0377 [-0.473, 0.548]	0.548	0.989
97424	2.2	exomewide_scan	not_conditioned	osteoporosis	Osteoporosis (OP)	pLoF	0.001	high_outlier	case	17650	ZCCHC9	ENSG00000131732	FALSE	FALSE	3	-0.10783	0.441278	-0.833668	0.618008	-0.108 [-0.834, 0.618]	0.403	0.989
97437	2.2	exomewide_scan	not_conditioned	osteoporosis	Osteoporosis (OP)	pLoF	0.001	high_outlier	case	17431	ZDHHC11B	ENSG00000206077	FALSE	FALSE	31	-0.0325806	0.13314	-0.251576	0.186415	-0.0326 [-0.252, 0.186]	0.403	0.989
97453	2.2	exomewide_scan	not_conditioned	osteoporosis	Osteoporosis (OP)	pLoF	0.001	high_outlier	case	17650	ZDHHC2	ENSG00000104219	FALSE	FALSE	6	-0.00565321	0.311476	-0.517986	0.506679	-5.65e-03 [-0.518, 0.507]	0.493	0.989
97465	2.2	exomewide_scan	not_conditioned	osteoporosis	Osteoporosis (OP)	pLoF	0.001	high_outlier	case	17650	ZDHHC3	ENSG00000163812	FALSE	FALSE	4	-0.025223	0.38076	-0.651517	0.601071	-0.0252 [-0.652, 0.601]	0.474	0.989
97476	2.2	exomewide_scan	not_conditioned	osteoporosis	Osteoporosis (OP)	pLoF	0.001	high_outlier	case	17650	ZEB1	ENSG00000148516	FALSE	FALSE	3	0.0599171	0.439645	-0.663235	0.783069	0.0599 [-0.663, 0.783]	0.554	0.989
97479	2.2	exomewide_scan	not_conditioned	osteoporosis	Osteoporosis (OP)	pLoF	0.001	high_outlier	case	17650	ZER1	ENSG00000160445	FALSE	FALSE	2	0.0415957	0.537365	-0.842291	0.925482	0.0416 [-0.842, 0.925]	0.531	0.989
97483	2.2	exomewide_scan	not_conditioned	osteoporosis	Osteoporosis (OP)	pLoF	0.001	high_outlier	case	17650	ZFAND2A	ENSG00000178381	FALSE	FALSE	9	-0.00515901	0.258984	-0.43115	0.420832	-5.16e-03 [-0.431, 0.421]	0.492	0.989
97497	2.2	exomewide_scan	not_conditioned	osteoporosis	Osteoporosis (OP)	pLoF	0.001	high_outlier	case	17650	ZFHX2	ENSG00000136367	FALSE	FALSE	14	-0.0218937	0.203243	-0.356199	0.312411	-0.0219 [-0.356, 0.312]	0.457	0.989
97507	2.2	exomewide_scan	not_conditioned	osteoporosis	Osteoporosis (OP)	pLoF	0.001	high_outlier	case	17650	ZFP2	ENSG00000198939	FALSE	FALSE	15	-0.0120628	0.197426	-0.3368	0.312674	-0.0121 [-0.337, 0.313]	0.476	0.989
97513	2.2	exomewide_scan	not_conditioned	osteoporosis	Osteoporosis (OP)	pLoF	0.001	high_outlier	case	17650	ZFP30	ENSG00000120784	FALSE	FALSE	8	-0.0494569	0.268228	-0.490653	0.391739	-0.0495 [-0.491, 0.392]	0.427	0.989
97529	2.2	exomewide_scan	not_conditioned	osteoporosis	Osteoporosis (OP)	pLoF	0.001	high_outlier	case	17650	ZFP69	ENSG00000187815	FALSE	FALSE	6	-0.0136685	0.314231	-0.530533	0.503196	-0.0137 [-0.531, 0.503]	0.483	0.989
97535	2.2	exomewide_scan	not_conditioned	osteoporosis	Osteoporosis (OP)	pLoF	0.001	high_outlier	case	17650	ZFP90	ENSG00000184939	FALSE	FALSE	4	0.030341	0.381094	-0.596503	0.657185	0.0303 [-0.597, 0.657]	0.532	0.989
97546	2.2	exomewide_scan	not_conditioned	osteoporosis	Osteoporosis (OP)	pLoF	0.001	high_outlier	case	17650	ZFR2	ENSG00000105278	FALSE	FALSE	42	-0.00146734	0.11718	-0.194211	0.191277	-1.47e-03 [-0.194, 0.191]	0.495	0.989
97555	2.2	exomewide_scan	not_conditioned	osteoporosis	Osteoporosis (OP)	pLoF	0.001	high_outlier	case	17650	ZFYVE19	ENSG00000166140	FALSE	FALSE	13	0.0108439	0.211234	-0.336605	0.358293	0.0108 [-0.337, 0.358]	0.52	0.989
97567	2.2	exomewide_scan	not_conditioned	osteoporosis	Osteoporosis (OP)	pLoF	0.001	high_outlier	case	17650	ZG16B	ENSG00000162078	FALSE	FALSE	2	-0.0198646	0.538877	-0.906238	0.866509	-0.0199 [-0.906, 0.867]	0.485	0.989
97572	2.2	exomewide_scan	not_conditioned	osteoporosis	Osteoporosis (OP)	pLoF	0.001	high_outlier	case	17650	ZGRF1	ENSG00000138658	FALSE	FALSE	82	-0.0168061	0.0850498	-0.156701	0.123088	-0.0168 [-0.157, 0.123]	0.422	0.989
97584	2.2	exomewide_scan	not_conditioned	osteoporosis	Osteoporosis (OP)	pLoF	0.001	high_outlier	case	17650	ZIK1	ENSG00000171649	FALSE	FALSE	2	0.0259926	0.536384	-0.856281	0.908266	0.0260 [-0.856, 0.908]	0.519	0.989
97609	2.2	exomewide_scan	not_conditioned	osteoporosis	Osteoporosis (OP)	pLoF	0.001	high_outlier	case	17634	ZMIZ1	ENSG00000108175	FALSE	FALSE	1	-0.183935	0.761332	-1.43621	1.06834	-0.184 [-1.44, 1.07]	0.405	0.989
97615	2.2	exomewide_scan	not_conditioned	osteoporosis	Osteoporosis (OP)	pLoF	0.001	high_outlier	case	17650	ZMYM1	ENSG00000197056	FALSE	FALSE	4	-0.025777	0.384839	-0.658781	0.607227	-0.0258 [-0.659, 0.607]	0.473	0.989
97617	2.2	exomewide_scan	not_conditioned	osteoporosis	Osteoporosis (OP)	pLoF	0.001	high_outlier	case	17650	ZMYM2	ENSG00000121741	FALSE	FALSE	2	-0.0325775	0.538534	-0.918387	0.853232	-0.0326 [-0.918, 0.853]	0.476	0.989
97644	2.2	exomewide_scan	not_conditioned	osteoporosis	Osteoporosis (OP)	pLoF	0.001	high_outlier	case	17650	ZNF107	ENSG00000196247	FALSE	FALSE	34	-0.0283907	0.133342	-0.247719	0.190937	-0.0284 [-0.248, 0.191]	0.416	0.989
97659	2.2	exomewide_scan	not_conditioned	osteoporosis	Osteoporosis (OP)	pLoF	0.001	high_outlier	case	17650	ZNF133	ENSG00000125846	FALSE	FALSE	6	-0.0231115	0.310465	-0.533781	0.487558	-0.0231 [-0.534, 0.488]	0.47	0.989
97663	2.2	exomewide_scan	not_conditioned	osteoporosis	Osteoporosis (OP)	pLoF	0.001	high_outlier	case	17650	ZNF138	ENSG00000197008	FALSE	FALSE	10	0.0222998	0.245706	-0.381851	0.42645	0.0223 [-0.382, 0.426]	0.536	0.989
97687	2.2	exomewide_scan	not_conditioned	osteoporosis	Osteoporosis (OP)	pLoF	0.001	high_outlier	case	17650	ZNF175	ENSG00000105497	FALSE	FALSE	1	0.0419365	0.758523	-1.20572	1.2896	0.0419 [-1.21, 1.29]	0.522	0.989
97696	2.2	exomewide_scan	not_conditioned	osteoporosis	Osteoporosis (OP)	pLoF	0.001	high_outlier	case	17644	ZNF184	ENSG00000096654	FALSE	FALSE	1	0.0837183	0.792607	-1.22	1.38744	0.0837 [-1.22, 1.39]	0.542	0.989
97710	2.2	exomewide_scan	not_conditioned	osteoporosis	Osteoporosis (OP)	pLoF	0.001	high_outlier	case	17650	ZNF205	ENSG00000122386	FALSE	FALSE	2	0.0491371	0.538894	-0.837265	0.935539	0.0491 [-0.837, 0.936]	0.536	0.989
97716	2.2	exomewide_scan	not_conditioned	osteoporosis	Osteoporosis (OP)	pLoF	0.001	high_outlier	case	17650	ZNF211	ENSG00000121417	FALSE	FALSE	8	-0.0277992	0.26824	-0.469015	0.413416	-0.0278 [-0.469, 0.413]	0.459	0.989
97718	2.2	exomewide_scan	not_conditioned	osteoporosis	Osteoporosis (OP)	pLoF	0.001	high_outlier	case	17650	ZNF212	ENSG00000170260	FALSE	FALSE	34	0.00820393	0.133362	-0.211157	0.227565	8.20e-03 [-0.211, 0.228]	0.525	0.989
97720	2.2	exomewide_scan	not_conditioned	osteoporosis	Osteoporosis (OP)	pLoF	0.001	high_outlier	case	17650	ZNF213	ENSG00000085644	FALSE	FALSE	11	-0.0139157	0.229844	-0.391975	0.364144	-0.0139 [-0.392, 0.364]	0.476	0.989
97738	2.2	exomewide_scan	not_conditioned	osteoporosis	Osteoporosis (OP)	pLoF	0.001	high_outlier	case	17650	ZNF225	ENSG00000256294	FALSE	FALSE	2	-0.0367612	0.536416	-0.919087	0.845565	-0.0368 [-0.919, 0.846]	0.473	0.989
97753	2.2	exomewide_scan	not_conditioned	osteoporosis	Osteoporosis (OP)	pLoF	0.001	high_outlier	case	17631	ZNF234	ENSG00000263002	FALSE	FALSE	1	0.0946171	0.75855	-1.15309	1.34232	0.0946 [-1.15, 1.34]	0.55	0.989
97773	2.2	exomewide_scan	not_conditioned	osteoporosis	Osteoporosis (OP)	pLoF	0.001	high_outlier	case	17650	ZNF26	ENSG00000198393	FALSE	FALSE	8	-0.0072621	0.271469	-0.453789	0.439265	-7.26e-03 [-0.454, 0.439]	0.489	0.989
97785	2.2	exomewide_scan	not_conditioned	osteoporosis	Osteoporosis (OP)	pLoF	0.001	high_outlier	case	17650	ZNF268	ENSG00000090612	FALSE	FALSE	6	0.021474	0.313449	-0.494104	0.537052	0.0215 [-0.494, 0.537]	0.527	0.989
97820	2.2	exomewide_scan	not_conditioned	osteoporosis	Osteoporosis (OP)	pLoF	0.001	high_outlier	case	17650	ZNF300	ENSG00000145908	FALSE	FALSE	2	-0.0644838	0.540351	-0.953282	0.824315	-0.0645 [-0.953, 0.824]	0.453	0.989
97822	2.2	exomewide_scan	not_conditioned	osteoporosis	Osteoporosis (OP)	pLoF	0.001	high_outlier	case	17650	ZNF302	ENSG00000089335	FALSE	FALSE	1	0.0889201	0.758523	-1.15874	1.33658	0.0889 [-1.16, 1.34]	0.547	0.989
97851	2.2	exomewide_scan	not_conditioned	osteoporosis	Osteoporosis (OP)	pLoF	0.001	high_outlier	case	17650	ZNF333	ENSG00000160961	FALSE	FALSE	40	-0.0158629	0.120068	-0.213357	0.181631	-0.0159 [-0.213, 0.182]	0.447	0.989
97866	2.2	exomewide_scan	not_conditioned	osteoporosis	Osteoporosis (OP)	pLoF	0.001	high_outlier	case	17650	ZNF343	ENSG00000088876	FALSE	FALSE	16	-0.00412039	0.190181	-0.31694	0.3087	-4.12e-03 [-0.317, 0.309]	0.491	0.989
97876	2.2	exomewide_scan	not_conditioned	osteoporosis	Osteoporosis (OP)	pLoF	0.001	high_outlier	case	17650	ZNF350	ENSG00000256683	FALSE	FALSE	3	-0.0764058	0.437971	-0.796804	0.643992	-0.0764 [-0.797, 0.644]	0.431	0.989
97880	2.2	exomewide_scan	not_conditioned	osteoporosis	Osteoporosis (OP)	pLoF	0.001	high_outlier	case	17650	ZNF354B	ENSG00000178338	FALSE	FALSE	6	0.0174706	0.312035	-0.495781	0.530723	0.0175 [-0.496, 0.531]	0.522	0.989
97900	2.2	exomewide_scan	not_conditioned	osteoporosis	Osteoporosis (OP)	pLoF	0.001	high_outlier	case	17650	ZNF385B	ENSG00000144331	FALSE	FALSE	1	-0.0891734	0.769318	-1.35459	1.17624	-0.0892 [-1.35, 1.18]	0.454	0.989
97910	2.2	exomewide_scan	not_conditioned	osteoporosis	Osteoporosis (OP)	pLoF	0.001	high_outlier	case	17650	ZNF396	ENSG00000186496	FALSE	FALSE	11	-0.0504169	0.228888	-0.426904	0.32607	-0.0504 [-0.427, 0.326]	0.413	0.989
97923	2.2	exomewide_scan	not_conditioned	osteoporosis	Osteoporosis (OP)	pLoF	0.001	high_outlier	case	17650	ZNF414	ENSG00000133250	FALSE	FALSE	5	-0.0589594	0.339265	-0.617001	0.499082	-0.0590 [-0.617, 0.499]	0.431	0.989
97928	2.2	exomewide_scan	not_conditioned	osteoporosis	Osteoporosis (OP)	pLoF	0.001	high_outlier	case	17650	ZNF417	ENSG00000173480	FALSE	FALSE	1	-0.0141486	0.758691	-1.26208	1.23379	-0.0141 [-1.26, 1.23]	0.493	0.989
97987	2.2	exomewide_scan	not_conditioned	osteoporosis	Osteoporosis (OP)	pLoF	0.001	high_outlier	case	17650	ZNF468	ENSG00000204604	FALSE	FALSE	1	0.104842	0.75855	-1.14286	1.35255	0.105 [-1.14, 1.35]	0.555	0.989
98003	2.2	exomewide_scan	not_conditioned	osteoporosis	Osteoporosis (OP)	pLoF	0.001	high_outlier	case	17650	ZNF486	ENSG00000256229	FALSE	FALSE	2	-0.142553	0.536384	-1.02483	0.73972	-0.143 [-1.02, 0.740]	0.395	0.989
98015	2.2	exomewide_scan	not_conditioned	osteoporosis	Osteoporosis (OP)	pLoF	0.001	high_outlier	case	17650	ZNF497	ENSG00000174586	FALSE	FALSE	1	-0.0616224	0.758523	-1.30928	1.18604	-0.0616 [-1.31, 1.19]	0.468	0.989
98036	2.2	exomewide_scan	not_conditioned	osteoporosis	Osteoporosis (OP)	pLoF	0.001	high_outlier	case	17650	ZNF513	ENSG00000163795	FALSE	FALSE	2	-0.132301	0.544036	-1.02716	0.762559	-0.132 [-1.03, 0.763]	0.404	0.989
98059	2.2	exomewide_scan	not_conditioned	osteoporosis	Osteoporosis (OP)	pLoF	0.001	high_outlier	case	9629	ZNF529	ENSG00000186020	FALSE	FALSE	1	-0.183825	0.758538	-1.43151	1.06386	-0.184 [-1.43, 1.06]	0.404	0.989
98073	2.2	exomewide_scan	not_conditioned	osteoporosis	Osteoporosis (OP)	pLoF	0.001	high_outlier	case	17650	ZNF543	ENSG00000178229	FALSE	FALSE	1	-0.167417	0.758523	-1.41508	1.08024	-0.167 [-1.42, 1.08]	0.413	0.989
98118	2.2	exomewide_scan	not_conditioned	osteoporosis	Osteoporosis (OP)	pLoF	0.001	high_outlier	case	17650	ZNF570	ENSG00000171827	FALSE	FALSE	2	-0.136118	0.536416	-1.01844	0.746208	-0.136 [-1.02, 0.746]	0.4	0.989
98133	2.2	exomewide_scan	not_conditioned	osteoporosis	Osteoporosis (OP)	pLoF	0.001	high_outlier	case	17650	ZNF578	ENSG00000258405	FALSE	FALSE	16	-0.0540193	0.189717	-0.366076	0.258037	-0.0540 [-0.366, 0.258]	0.388	0.989
98158	2.2	exomewide_scan	not_conditioned	osteoporosis	Osteoporosis (OP)	pLoF	0.001	high_outlier	case	17650	ZNF595	ENSG00000272602	FALSE	FALSE	7	0.0117612	0.290468	-0.466016	0.489539	0.0118 [-0.466, 0.490]	0.516	0.989
98194	2.2	exomewide_scan	not_conditioned	osteoporosis	Osteoporosis (OP)	pLoF	0.001	high_outlier	case	17650	ZNF623	ENSG00000183309	FALSE	FALSE	2	-0.12813	0.539429	-1.01541	0.759152	-0.128 [-1.02, 0.759]	0.406	0.989
98202	2.2	exomewide_scan	not_conditioned	osteoporosis	Osteoporosis (OP)	pLoF	0.001	high_outlier	case	17650	ZNF627	ENSG00000198551	FALSE	FALSE	2	-0.0732653	0.536366	-0.955509	0.808978	-0.0733 [-0.956, 0.809]	0.446	0.989
98214	2.2	exomewide_scan	not_conditioned	osteoporosis	Osteoporosis (OP)	pLoF	0.001	high_outlier	case	17650	ZNF646	ENSG00000167395	FALSE	FALSE	5	-0.0582065	0.340893	-0.618926	0.502513	-0.0582 [-0.619, 0.503]	0.432	0.989
98219	2.2	exomewide_scan	not_conditioned	osteoporosis	Osteoporosis (OP)	pLoF	0.001	high_outlier	case	17650	ZNF652	ENSG00000198740	FALSE	FALSE	2	-0.0287306	0.539879	-0.916753	0.859291	-0.0287 [-0.917, 0.859]	0.479	0.989
98221	2.2	exomewide_scan	not_conditioned	osteoporosis	Osteoporosis (OP)	pLoF	0.001	high_outlier	case	17650	ZNF653	ENSG00000161914	FALSE	FALSE	5	-0.00182342	0.33926	-0.559856	0.55621	-1.82e-03 [-0.560, 0.556]	0.498	0.989
98225	2.2	exomewide_scan	not_conditioned	osteoporosis	Osteoporosis (OP)	pLoF	0.001	high_outlier	case	17650	ZNF655	ENSG00000197343	FALSE	FALSE	5	-0.0115751	0.347432	-0.58305	0.5599	-0.0116 [-0.583, 0.560]	0.487	0.989
98231	2.2	exomewide_scan	not_conditioned	osteoporosis	Osteoporosis (OP)	pLoF	0.001	high_outlier	case	17325	ZNF660	ENSG00000144792	FALSE	FALSE	1	-0.159162	0.761433	-1.41161	1.09328	-0.159 [-1.41, 1.09]	0.417	0.989
98233	2.2	exomewide_scan	not_conditioned	osteoporosis	Osteoporosis (OP)	pLoF	0.001	high_outlier	case	17650	ZNF662	ENSG00000182983	FALSE	FALSE	5	-0.0841677	0.340592	-0.644392	0.476056	-0.0842 [-0.644, 0.476]	0.402	0.989
98236	2.2	exomewide_scan	not_conditioned	osteoporosis	Osteoporosis (OP)	pLoF	0.001	high_outlier	case	17650	ZNF665	ENSG00000197497	FALSE	FALSE	4	-0.0860379	0.379296	-0.709924	0.537849	-0.0860 [-0.710, 0.538]	0.41	0.989
98251	2.2	exomewide_scan	not_conditioned	osteoporosis	Osteoporosis (OP)	pLoF	0.001	high_outlier	case	17650	ZNF676	ENSG00000196109	FALSE	FALSE	2	-0.150643	0.536622	-1.03331	0.732022	-0.151 [-1.03, 0.732]	0.389	0.989
98265	2.2	exomewide_scan	not_conditioned	osteoporosis	Osteoporosis (OP)	pLoF	0.001	high_outlier	case	17649	ZNF684	ENSG00000117010	FALSE	FALSE	8	0.0182823	0.272151	-0.429366	0.465931	0.0183 [-0.429, 0.466]	0.527	0.989
98294	2.2	exomewide_scan	not_conditioned	osteoporosis	Osteoporosis (OP)	pLoF	0.001	high_outlier	case	17650	ZNF703	ENSG00000183779	FALSE	FALSE	1	0.0222941	0.762783	-1.23237	1.27696	0.0223 [-1.23, 1.28]	0.512	0.989
98307	2.2	exomewide_scan	not_conditioned	osteoporosis	Osteoporosis (OP)	pLoF	0.001	high_outlier	case	17650	ZNF708	ENSG00000182141	FALSE	FALSE	40	0.00152941	0.120075	-0.195976	0.199035	1.53e-03 [-0.196, 0.199]	0.505	0.989
98317	2.2	exomewide_scan	not_conditioned	osteoporosis	Osteoporosis (OP)	pLoF	0.001	high_outlier	case	17650	ZNF717	ENSG00000227124	FALSE	FALSE	1	0.0910467	0.761459	-1.16144	1.34354	0.0910 [-1.16, 1.34]	0.548	0.989
98329	2.2	exomewide_scan	not_conditioned	osteoporosis	Osteoporosis (OP)	pLoF	0.001	high_outlier	case	17650	ZNF727	ENSG00000214652	FALSE	FALSE	8	-0.0614553	0.274694	-0.513287	0.390376	-0.0615 [-0.513, 0.390]	0.411	0.989
98332	2.2	exomewide_scan	not_conditioned	osteoporosis	Osteoporosis (OP)	pLoF	0.001	high_outlier	case	17650	ZNF729	ENSG00000196350	FALSE	FALSE	11	0.0268809	0.228765	-0.349404	0.403166	0.0269 [-0.349, 0.403]	0.547	0.989
98359	2.2	exomewide_scan	not_conditioned	osteoporosis	Osteoporosis (OP)	pLoF	0.001	high_outlier	case	17650	ZNF761	ENSG00000160336	FALSE	FALSE	19	-0.0078581	0.174106	-0.294237	0.278521	-7.86e-03 [-0.294, 0.279]	0.482	0.989
98361	2.2	exomewide_scan	not_conditioned	osteoporosis	Osteoporosis (OP)	pLoF	0.001	high_outlier	case	17650	ZNF763	ENSG00000197054	FALSE	FALSE	32	0.00873331	0.13421	-0.212022	0.229489	8.73e-03 [-0.212, 0.229]	0.526	0.989
98381	2.2	exomewide_scan	not_conditioned	osteoporosis	Osteoporosis (OP)	pLoF	0.001	high_outlier	case	17650	ZNF777	ENSG00000196453	FALSE	FALSE	1	-0.0061118	0.776782	-1.2838	1.27158	-6.11e-03 [-1.28, 1.27]	0.497	0.989
98409	2.2	exomewide_scan	not_conditioned	osteoporosis	Osteoporosis (OP)	pLoF	0.001	high_outlier	case	17650	ZNF799	ENSG00000196466	FALSE	FALSE	9	-0.00773043	0.252901	-0.423716	0.408255	-7.73e-03 [-0.424, 0.408]	0.488	0.989
98418	2.2	exomewide_scan	not_conditioned	osteoporosis	Osteoporosis (OP)	pLoF	0.001	high_outlier	case	17650	ZNF808	ENSG00000198482	FALSE	FALSE	1	0.104534	0.75855	-1.14317	1.35224	0.105 [-1.14, 1.35]	0.555	0.989
98424	2.2	exomewide_scan	not_conditioned	osteoporosis	Osteoporosis (OP)	pLoF	0.001	high_outlier	case	17650	ZNF816	ENSG00000180257	FALSE	FALSE	2	-0.0913997	0.536366	-0.973643	0.790844	-0.0914 [-0.974, 0.791]	0.432	0.989
98428	2.2	exomewide_scan	not_conditioned	osteoporosis	Osteoporosis (OP)	pLoF	0.001	high_outlier	case	17650	ZNF823	ENSG00000197933	FALSE	FALSE	2	-0.118369	0.536384	-1.00064	0.763904	-0.118 [-1.00, 0.764]	0.413	0.989
98431	2.2	exomewide_scan	not_conditioned	osteoporosis	Osteoporosis (OP)	pLoF	0.001	high_outlier	case	17650	ZNF829	ENSG00000185869	FALSE	FALSE	4	0.0335802	0.379294	-0.590303	0.657463	0.0336 [-0.590, 0.657]	0.535	0.989
98449	2.2	exomewide_scan	not_conditioned	osteoporosis	Osteoporosis (OP)	pLoF	0.001	high_outlier	case	17650	ZNF844	ENSG00000223547	FALSE	FALSE	22	-0.0344514	0.161827	-0.300633	0.23173	-0.0345 [-0.301, 0.232]	0.416	0.989
98451	2.2	exomewide_scan	not_conditioned	osteoporosis	Osteoporosis (OP)	pLoF	0.001	high_outlier	case	17650	ZNF845	ENSG00000213799	FALSE	FALSE	44	-0.0303655	0.114491	-0.218686	0.157955	-0.0304 [-0.219, 0.158]	0.395	0.989
98478	2.2	exomewide_scan	not_conditioned	osteoporosis	Osteoporosis (OP)	pLoF	0.001	high_outlier	case	17622	ZNF90	ENSG00000213988	FALSE	FALSE	1	-0.0390109	0.75855	-1.28671	1.20869	-0.0390 [-1.29, 1.21]	0.479	0.989
98507	2.2	exomewide_scan	not_conditioned	osteoporosis	Osteoporosis (OP)	pLoF	0.001	high_outlier	case	17650	ZNRD2	ENSG00000173465	FALSE	FALSE	8	-0.00732529	0.274703	-0.459172	0.444521	-7.33e-03 [-0.459, 0.445]	0.489	0.989
98524	2.2	exomewide_scan	not_conditioned	osteoporosis	Osteoporosis (OP)	pLoF	0.001	high_outlier	case	17650	ZPBP	ENSG00000042813	FALSE	FALSE	5	-0.0413695	0.347425	-0.612833	0.530094	-0.0414 [-0.613, 0.530]	0.453	0.989
98530	2.2	exomewide_scan	not_conditioned	osteoporosis	Osteoporosis (OP)	pLoF	0.001	high_outlier	case	17650	ZPR1	ENSG00000109917	FALSE	FALSE	8	-0.025971	0.274714	-0.477835	0.425893	-0.0260 [-0.478, 0.426]	0.462	0.989
98532	2.2	exomewide_scan	not_conditioned	osteoporosis	Osteoporosis (OP)	pLoF	0.001	high_outlier	case	16803	ZRANB1	ENSG00000019995	FALSE	FALSE	13	-0.0202124	0.211232	-0.367658	0.327233	-0.0202 [-0.368, 0.327]	0.462	0.989
98533	2.2	exomewide_scan	not_conditioned	osteoporosis	Osteoporosis (OP)	pLoF	0.001	low_outlier	ctrl	296143	ZRANB2	ENSG00000132485	FALSE	FALSE	34	0.0659356	0.0913999	-0.0844039	0.216275	0.0659 [-0.0844, 0.216]	0.235	0.989
98536	2.2	exomewide_scan	not_conditioned	osteoporosis	Osteoporosis (OP)	pLoF	0.001	high_outlier	case	17650	ZRANB3	ENSG00000121988	FALSE	FALSE	27	-0.00968023	0.14816	-0.253382	0.234021	-9.68e-03 [-0.253, 0.234]	0.474	0.989
98560	2.2	exomewide_scan	not_conditioned	osteoporosis	Osteoporosis (OP)	pLoF	0.001	high_outlier	case	17650	ZSCAN29	ENSG00000140265	FALSE	FALSE	14	0.00442773	0.203548	-0.330379	0.339234	4.43e-03 [-0.330, 0.339]	0.509	0.989
98608	2.2	exomewide_scan	not_conditioned	osteoporosis	Osteoporosis (OP)	pLoF	0.001	high_outlier	case	17650	ZYX	ENSG00000159840	FALSE	FALSE	8	0.027156	0.274737	-0.424746	0.479058	0.0272 [-0.425, 0.479]	0.539	0.989
98657	2.2	exomewide_scan	not_conditioned	osteoporosis	Osteoporosis (OP)	pLoF	0.001	high_outlier	case	17635		ENSG00000288529	FALSE	FALSE	1	-0.206951	0.792607	-1.51067	1.09677	-0.207 [-1.51, 1.10]	0.397	0.989
98662	2.2	exomewide_scan	not_conditioned	osteoporosis	Osteoporosis (OP)	pLoF	0.001	high_outlier	case	17650		ENSG00000284779	FALSE	FALSE	5	0.0454909	0.347451	-0.526015	0.616997	0.0455 [-0.526, 0.617]	0.552	0.989
98666	2.2	exomewide_scan	not_conditioned	osteoporosis	Osteoporosis (OP)	pLoF	0.001	high_outlier	case	6023		ENSG00000288716	FALSE	FALSE	1	0.0452689	0.761628	-1.2075	1.29804	0.0453 [-1.21, 1.30]	0.524	0.989
98668	2.2	exomewide_scan	not_conditioned	osteoporosis	Osteoporosis (OP)	pLoF	0.001	high_outlier	case	17650		ENSG00000188897	FALSE	FALSE	63	0.00674117	0.0961866	-0.151472	0.164954	6.74e-03 [-0.151, 0.165]	0.528	0.989
98674	2.2	exomewide_scan	not_conditioned	osteoporosis	Osteoporosis (OP)	pLoF	0.001	high_outlier	case	17650		ENSG00000291312	FALSE	FALSE	1	-0.0179225	0.758523	-1.26558	1.22974	-0.0179 [-1.27, 1.23]	0.491	0.989
98675	2.2	exomewide_scan	not_conditioned	osteoporosis	Osteoporosis (OP)	pLoF	0.001	high_outlier	case	17650		ENSG00000125863	FALSE	FALSE	4	-0.0456157	0.38025	-0.671071	0.57984	-0.0456 [-0.671, 0.580]	0.452	0.989
98676	2.2	exomewide_scan	not_conditioned	osteoporosis	Osteoporosis (OP)	pLoF	0.001	high_outlier	case	6222		ENSG00000225528	FALSE	FALSE	1	0.0644991	0.75948	-1.18473	1.31373	0.0645 [-1.18, 1.31]	0.534	0.989
214	2.2	exomewide_scan	not_conditioned	t2d	Type 2 diabetes (T2D)	pLoF	0.001	high_outlier	case	31716	ABRAXAS2	ENSG00000165660	FALSE	FALSE	10	0.0421826	0.245375	-0.361423	0.445789	0.0422 [-0.361, 0.446]	0.568	0.99
295	2.2	exomewide_scan	not_conditioned	t2d	Type 2 diabetes (T2D)	pLoF	0.001	high_outlier	case	31716	ACLY	ENSG00000131473	FALSE	FALSE	6	0.0563027	0.306096	-0.44718	0.559786	0.0563 [-0.447, 0.560]	0.573	0.99
443	2.2	exomewide_scan	not_conditioned	t2d	Type 2 diabetes (T2D)	pLoF	0.001	high_outlier	case	31716	ACVR1C	ENSG00000123612	FALSE	FALSE	3	0.0762181	0.436813	-0.642275	0.794712	0.0762 [-0.642, 0.795]	0.569	0.99
457	2.2	exomewide_scan	not_conditioned	t2d	Type 2 diabetes (T2D)	pLoF	0.001	high_outlier	case	31655	ACYP2	ENSG00000170634	FALSE	FALSE	1	0.121937	0.756563	-1.1225	1.36637	0.122 [-1.12, 1.37]	0.564	0.99
481	2.2	exomewide_scan	not_conditioned	t2d	Type 2 diabetes (T2D)	pLoF	0.001	high_outlier	case	31716	ADAM19	ENSG00000135074	FALSE	FALSE	27	0.0223116	0.144523	-0.215408	0.260031	0.0223 [-0.215, 0.260]	0.561	0.99
488	2.2	exomewide_scan	not_conditioned	t2d	Type 2 diabetes (T2D)	pLoF	0.001	high_outlier	case	31716	ADAM23	ENSG00000114948	FALSE	FALSE	4	0.0647129	0.378299	-0.557534	0.686959	0.0647 [-0.558, 0.687]	0.568	0.99
603	2.2	exomewide_scan	not_conditioned	t2d	Type 2 diabetes (T2D)	pLoF	0.001	high_outlier	case	31716	ADGB	ENSG00000118492	FALSE	FALSE	55	0.018438	0.10285	-0.150735	0.187611	0.0184 [-0.151, 0.188]	0.571	0.99
744	2.2	exomewide_scan	not_conditioned	t2d	Type 2 diabetes (T2D)	pLoF	0.001	high_outlier	case	31716	AFAP1	ENSG00000196526	FALSE	FALSE	15	0.0364999	0.193932	-0.28249	0.35549	0.0365 [-0.282, 0.355]	0.575	0.99
930	2.2	exomewide_scan	not_conditioned	t2d	Type 2 diabetes (T2D)	pLoF	0.001	high_outlier	case	31715	AKAP10	ENSG00000108599	FALSE	FALSE	2	0.0800082	0.530147	-0.792006	0.952022	0.0800 [-0.792, 0.952]	0.56	0.99
938	2.2	exomewide_scan	not_conditioned	t2d	Type 2 diabetes (T2D)	pLoF	0.001	high_outlier	case	31716	AKAP3	ENSG00000111254	FALSE	FALSE	35	0.0206997	0.127286	-0.188667	0.230067	0.0207 [-0.189, 0.230]	0.565	0.99
1091	2.2	exomewide_scan	not_conditioned	t2d	Type 2 diabetes (T2D)	pLoF	0.001	high_outlier	case	31716	ALLC	ENSG00000151360	FALSE	FALSE	15	0.0337121	0.195393	-0.287681	0.355105	0.0337 [-0.288, 0.355]	0.568	0.99
1095	2.2	exomewide_scan	not_conditioned	t2d	Type 2 diabetes (T2D)	pLoF	0.001	high_outlier	case	31716	ALOX12	ENSG00000108839	FALSE	FALSE	9	0.0364329	0.24994	-0.374682	0.447548	0.0364 [-0.375, 0.448]	0.558	0.99
1319	2.2	exomewide_scan	not_conditioned	t2d	Type 2 diabetes (T2D)	pLoF	0.001	high_outlier	case	31716	ANKRD30A	ENSG00000148513	FALSE	FALSE	110	0.0125365	0.0741011	-0.109349	0.134422	0.0125 [-0.109, 0.134]	0.567	0.99
1343	2.2	exomewide_scan	not_conditioned	t2d	Type 2 diabetes (T2D)	pLoF	0.001	high_outlier	case	31716	ANKRD37	ENSG00000186352	FALSE	FALSE	10	0.0446819	0.2375	-0.345971	0.435335	0.0447 [-0.346, 0.435]	0.575	0.99
1345	2.2	exomewide_scan	not_conditioned	t2d	Type 2 diabetes (T2D)	pLoF	0.001	high_outlier	case	31716	ANKRD39	ENSG00000213337	FALSE	FALSE	3	0.0725629	0.436828	-0.645955	0.791081	0.0726 [-0.646, 0.791]	0.566	0.99
1394	2.2	exomewide_scan	not_conditioned	t2d	Type 2 diabetes (T2D)	pLoF	0.001	high_outlier	case	31716	ANKS6	ENSG00000165138	FALSE	FALSE	14	0.0358626	0.202708	-0.297562	0.369288	0.0359 [-0.298, 0.369]	0.57	0.99
1569	2.2	exomewide_scan	not_conditioned	t2d	Type 2 diabetes (T2D)	pLoF	0.001	high_outlier	case	31716	APLP1	ENSG00000105290	FALSE	FALSE	7	0.0548345	0.282609	-0.410016	0.519685	0.0548 [-0.410, 0.520]	0.577	0.99
1707	2.2	exomewide_scan	not_conditioned	t2d	Type 2 diabetes (T2D)	pLoF	0.001	high_outlier	case	31716	ARFRP1	ENSG00000101246	FALSE	FALSE	2	0.0938734	0.52878	-0.775892	0.963639	0.0939 [-0.776, 0.964]	0.57	0.99
1950	2.2	exomewide_scan	not_conditioned	t2d	Type 2 diabetes (T2D)	pLoF	0.001	high_outlier	case	31685	ARPP19	ENSG00000128989	FALSE	FALSE	1	0.133445	0.753047	-1.10521	1.3721	0.133 [-1.11, 1.37]	0.57	0.99
1984	2.2	exomewide_scan	not_conditioned	t2d	Type 2 diabetes (T2D)	pLoF	0.001	high_outlier	case	31716	ART4	ENSG00000111339	FALSE	FALSE	8	0.0390024	0.266126	-0.398736	0.476741	0.0390 [-0.399, 0.477]	0.558	0.99
1992	2.2	exomewide_scan	not_conditioned	t2d	Type 2 diabetes (T2D)	pLoF	0.001	high_outlier	case	31716	ARVCF	ENSG00000099889	FALSE	FALSE	23	0.0296326	0.15593	-0.226849	0.286115	0.0296 [-0.227, 0.286]	0.575	0.99
2242	2.2	exomewide_scan	not_conditioned	t2d	Type 2 diabetes (T2D)	pLoF	0.001	high_outlier	case	31716	ATP1A2	ENSG00000018625	FALSE	FALSE	2	0.092885	0.53409	-0.785615	0.971385	0.0929 [-0.786, 0.971]	0.569	0.99
2254	2.2	exomewide_scan	not_conditioned	t2d	Type 2 diabetes (T2D)	pLoF	0.001	high_outlier	case	31716	ATP2A1	ENSG00000196296	FALSE	FALSE	49	0.0202339	0.107747	-0.156994	0.197462	0.0202 [-0.157, 0.197]	0.574	0.99
2576	2.2	exomewide_scan	not_conditioned	t2d	Type 2 diabetes (T2D)	pLoF	0.001	high_outlier	case	31716	BATF	ENSG00000156127	FALSE	FALSE	3	0.0818056	0.430799	-0.626796	0.790407	0.0818 [-0.627, 0.790]	0.575	0.99
2677	2.2	exomewide_scan	not_conditioned	t2d	Type 2 diabetes (T2D)	pLoF	0.001	high_outlier	case	31716	BCL6B	ENSG00000161940	FALSE	FALSE	11	0.0431107	0.226093	-0.328779	0.415001	0.0431 [-0.329, 0.415]	0.576	0.99
2733	2.2	exomewide_scan	not_conditioned	t2d	Type 2 diabetes (T2D)	pLoF	0.001	high_outlier	case	31695	BET1	ENSG00000105829	FALSE	FALSE	23	0.0306741	0.157753	-0.228806	0.290155	0.0307 [-0.229, 0.290]	0.577	0.99
2745	2.2	exomewide_scan	not_conditioned	t2d	Type 2 diabetes (T2D)	pLoF	0.001	high_outlier	case	31716	BHLHA15	ENSG00000180535	FALSE	FALSE	1	0.147257	0.756302	-1.09675	1.39126	0.147 [-1.10, 1.39]	0.577	0.99
2872	2.2	exomewide_scan	not_conditioned	t2d	Type 2 diabetes (T2D)	pLoF	0.001	high_outlier	case	31716	BNC2	ENSG00000173068	FALSE	FALSE	3	0.0836913	0.437813	-0.636447	0.80383	0.0837 [-0.636, 0.804]	0.576	0.99
2983	2.2	exomewide_scan	not_conditioned	t2d	Type 2 diabetes (T2D)	pLoF	0.001	high_outlier	case	31716	BRINP3	ENSG00000162670	FALSE	FALSE	6	0.0501454	0.308376	-0.457088	0.557379	0.0501 [-0.457, 0.557]	0.565	0.99
3320	2.2	exomewide_scan	not_conditioned	t2d	Type 2 diabetes (T2D)	pLoF	0.001	high_outlier	case	31716	C1S	ENSG00000182326	FALSE	FALSE	11	0.0433596	0.22696	-0.329956	0.416676	0.0434 [-0.330, 0.417]	0.576	0.99
3410	2.2	exomewide_scan	not_conditioned	t2d	Type 2 diabetes (T2D)	pLoF	0.001	high_outlier	case	31716	C21orf91	ENSG00000154642	FALSE	FALSE	8	0.0481726	0.263369	-0.385031	0.481376	0.0482 [-0.385, 0.481]	0.573	0.99
3428	2.2	exomewide_scan	not_conditioned	t2d	Type 2 diabetes (T2D)	pLoF	0.001	high_outlier	case	31716	C2CD4A	ENSG00000198535	FALSE	FALSE	4	0.0633443	0.376542	-0.556012	0.682701	0.0633 [-0.556, 0.683]	0.567	0.99
3445	2.2	exomewide_scan	not_conditioned	t2d	Type 2 diabetes (T2D)	pLoF	0.001	high_outlier	case	31716	C2orf50	ENSG00000150873	FALSE	FALSE	10	0.0389719	0.239286	-0.354619	0.432562	0.0390 [-0.355, 0.433]	0.565	0.99
3599	2.2	exomewide_scan	not_conditioned	t2d	Type 2 diabetes (T2D)	pLoF	0.001	high_outlier	case	31716	C8orf82	ENSG00000213563	FALSE	FALSE	14	0.0349575	0.200998	-0.295655	0.36557	0.0350 [-0.296, 0.366]	0.569	0.99
3637	2.2	exomewide_scan	not_conditioned	t2d	Type 2 diabetes (T2D)	pLoF	0.001	high_outlier	case	31716	CA12	ENSG00000074410	FALSE	FALSE	108	0.0135311	0.0725841	-0.105859	0.132921	0.0135 [-0.106, 0.133]	0.574	0.99
3717	2.2	exomewide_scan	not_conditioned	t2d	Type 2 diabetes (T2D)	pLoF	0.001	high_outlier	case	31716	CACNB1	ENSG00000067191	FALSE	FALSE	6	0.0494095	0.306101	-0.454082	0.552901	0.0494 [-0.454, 0.553]	0.564	0.99
3728	2.2	exomewide_scan	not_conditioned	t2d	Type 2 diabetes (T2D)	pLoF	0.001	high_outlier	case	31714	CACNG3	ENSG00000006116	FALSE	FALSE	1	0.109017	0.753641	-1.13061	1.34865	0.109 [-1.13, 1.35]	0.558	0.99
3760	2.2	exomewide_scan	not_conditioned	t2d	Type 2 diabetes (T2D)	pLoF	0.001	high_outlier	case	31716	CALB1	ENSG00000104327	FALSE	FALSE	3	0.0650207	0.434157	-0.649104	0.779145	0.0650 [-0.649, 0.779]	0.56	0.99
3857	2.2	exomewide_scan	not_conditioned	t2d	Type 2 diabetes (T2D)	pLoF	0.001	high_outlier	case	31716	CAP2	ENSG00000112186	FALSE	FALSE	7	0.0440498	0.288074	-0.42979	0.517889	0.0440 [-0.430, 0.518]	0.561	0.99
4090	2.2	exomewide_scan	not_conditioned	t2d	Type 2 diabetes (T2D)	pLoF	0.001	high_outlier	case	31716	CCDC102A	ENSG00000135736	FALSE	FALSE	8	0.0424212	0.266482	-0.395903	0.480745	0.0424 [-0.396, 0.481]	0.563	0.99
4273	2.2	exomewide_scan	not_conditioned	t2d	Type 2 diabetes (T2D)	pLoF	0.001	high_outlier	case	31716	CCDC69	ENSG00000198624	FALSE	FALSE	22	0.0257203	0.160112	-0.237641	0.289081	0.0257 [-0.238, 0.289]	0.564	0.99
4395	2.2	exomewide_scan	not_conditioned	t2d	Type 2 diabetes (T2D)	pLoF	0.001	high_outlier	case	31665	CCL8	ENSG00000108700	FALSE	FALSE	13	0.0332173	0.207982	-0.308883	0.375317	0.0332 [-0.309, 0.375]	0.563	0.99
4431	2.2	exomewide_scan	not_conditioned	t2d	Type 2 diabetes (T2D)	pLoF	0.001	high_outlier	case	31716	CCNE1	ENSG00000105173	FALSE	FALSE	7	0.0468002	0.282623	-0.418073	0.511674	0.0468 [-0.418, 0.512]	0.566	0.99
4500	2.2	exomewide_scan	not_conditioned	t2d	Type 2 diabetes (T2D)	pLoF	0.001	high_outlier	case	31700	CCT3	ENSG00000163468	FALSE	FALSE	1	0.115628	0.755308	-1.12674	1.358	0.116 [-1.13, 1.36]	0.561	0.99
4534	2.2	exomewide_scan	not_conditioned	t2d	Type 2 diabetes (T2D)	pLoF	0.001	high_outlier	case	31716	CD164L2	ENSG00000174950	FALSE	FALSE	11	0.0385832	0.227771	-0.336067	0.413233	0.0386 [-0.336, 0.413]	0.567	0.99
4683	2.2	exomewide_scan	not_conditioned	t2d	Type 2 diabetes (T2D)	pLoF	0.001	high_outlier	case	31716	CD96	ENSG00000153283	FALSE	FALSE	33	0.0253863	0.132053	-0.191822	0.242594	0.0254 [-0.192, 0.243]	0.576	0.99
4763	2.2	exomewide_scan	not_conditioned	t2d	Type 2 diabetes (T2D)	pLoF	0.001	high_outlier	case	31716	CDCP1	ENSG00000163814	FALSE	FALSE	4	0.0695165	0.379099	-0.554046	0.693079	0.0695 [-0.554, 0.693]	0.573	0.99
4867	2.2	exomewide_scan	not_conditioned	t2d	Type 2 diabetes (T2D)	pLoF	0.001	high_outlier	case	31716	CDK5RAP2	ENSG00000136861	FALSE	FALSE	50	0.020258	0.107323	-0.156273	0.196789	0.0203 [-0.156, 0.197]	0.575	0.99
4966	2.2	exomewide_scan	not_conditioned	t2d	Type 2 diabetes (T2D)	pLoF	0.001	high_outlier	case	31716	CEBPE	ENSG00000092067	FALSE	FALSE	1	0.128198	0.746146	-1.0991	1.3555	0.128 [-1.10, 1.36]	0.568	0.99
5179	2.2	exomewide_scan	not_conditioned	t2d	Type 2 diabetes (T2D)	pLoF	0.001	high_outlier	case	31716	CFAP206	ENSG00000272514	FALSE	FALSE	47	0.0183625	0.111246	-0.164621	0.201346	0.0184 [-0.165, 0.201]	0.566	0.99
5365	2.2	exomewide_scan	not_conditioned	t2d	Type 2 diabetes (T2D)	pLoF	0.001	high_outlier	case	31716	CHIA	ENSG00000134216	FALSE	FALSE	57	0.0162958	0.10013	-0.148403	0.180995	0.0163 [-0.148, 0.181]	0.565	0.99
5368	2.2	exomewide_scan	not_conditioned	t2d	Type 2 diabetes (T2D)	pLoF	0.001	high_outlier	case	31716	CHID1	ENSG00000177830	FALSE	FALSE	29	0.0219066	0.140617	-0.209388	0.253201	0.0219 [-0.209, 0.253]	0.562	0.99
5421	2.2	exomewide_scan	not_conditioned	t2d	Type 2 diabetes (T2D)	pLoF	0.001	high_outlier	case	31613	CHRFAM7A	ENSG00000166664	FALSE	FALSE	21	0.022585	0.144959	-0.215851	0.261021	0.0226 [-0.216, 0.261]	0.562	0.99
5723	2.2	exomewide_scan	not_conditioned	t2d	Type 2 diabetes (T2D)	pLoF	0.001	high_outlier	case	31716	CLIC5	ENSG00000112782	FALSE	FALSE	5	0.0586273	0.340846	-0.502014	0.619269	0.0586 [-0.502, 0.619]	0.568	0.99
5824	2.2	exomewide_scan	not_conditioned	t2d	Type 2 diabetes (T2D)	pLoF	0.001	high_outlier	case	31716	CMC2	ENSG00000103121	FALSE	FALSE	11	0.0393565	0.227269	-0.334468	0.413181	0.0394 [-0.334, 0.413]	0.569	0.99
5900	2.2	exomewide_scan	not_conditioned	t2d	Type 2 diabetes (T2D)	pLoF	0.001	high_outlier	case	31716	CNNM2	ENSG00000148842	FALSE	FALSE	5	0.058775	0.347003	-0.511994	0.629544	0.0588 [-0.512, 0.630]	0.567	0.99
6109	2.2	exomewide_scan	not_conditioned	t2d	Type 2 diabetes (T2D)	pLoF	0.001	high_outlier	case	31716	COLGALT1	ENSG00000130309	FALSE	FALSE	12	0.033119	0.215868	-0.321952	0.38819	0.0331 [-0.322, 0.388]	0.561	0.99
6117	2.2	exomewide_scan	not_conditioned	t2d	Type 2 diabetes (T2D)	pLoF	0.001	high_outlier	case	31716	COMMD10	ENSG00000145781	FALSE	FALSE	3	0.0794457	0.433456	-0.633526	0.792417	0.0794 [-0.634, 0.792]	0.573	0.99
6133	2.2	exomewide_scan	not_conditioned	t2d	Type 2 diabetes (T2D)	pLoF	0.001	high_outlier	case	31716	COMMD9	ENSG00000110442	FALSE	FALSE	6	0.0548974	0.309032	-0.453415	0.56321	0.0549 [-0.453, 0.563]	0.57	0.99
6211	2.2	exomewide_scan	not_conditioned	t2d	Type 2 diabetes (T2D)	pLoF	0.001	high_outlier	case	31716	CORT	ENSG00000241563	FALSE	FALSE	4	0.0705374	0.377673	-0.550679	0.691754	0.0705 [-0.551, 0.692]	0.574	0.99
6219	2.2	exomewide_scan	not_conditioned	t2d	Type 2 diabetes (T2D)	pLoF	0.001	high_outlier	case	31714	COX14	ENSG00000178449	FALSE	FALSE	3	0.0818704	0.434546	-0.632894	0.796635	0.0819 [-0.633, 0.797]	0.575	0.99
6230	2.2	exomewide_scan	not_conditioned	t2d	Type 2 diabetes (T2D)	pLoF	0.001	high_outlier	case	31708	COX20	ENSG00000203667	FALSE	FALSE	3	0.0764811	0.436089	-0.640821	0.793784	0.0765 [-0.641, 0.794]	0.57	0.99
6259	2.2	exomewide_scan	not_conditioned	t2d	Type 2 diabetes (T2D)	pLoF	0.001	low_outlier	ctrl	284661	COX8C	ENSG00000187581	FALSE	FALSE	132	0.0318702	0.0448291	-0.0418671	0.105608	0.0319 [-0.0419, 0.106]	0.239	0.99
6334	2.2	exomewide_scan	not_conditioned	t2d	Type 2 diabetes (T2D)	pLoF	0.001	high_outlier	case	31716	CPQ	ENSG00000104324	FALSE	FALSE	14	0.035124	0.201003	-0.295497	0.365745	0.0351 [-0.295, 0.366]	0.569	0.99
6373	2.2	exomewide_scan	not_conditioned	t2d	Type 2 diabetes (T2D)	pLoF	0.001	high_outlier	case	31716	CR2	ENSG00000117322	FALSE	FALSE	66	0.0135059	0.0930706	-0.139582	0.166593	0.0135 [-0.140, 0.167]	0.558	0.99
6399	2.2	exomewide_scan	not_conditioned	t2d	Type 2 diabetes (T2D)	pLoF	0.001	high_outlier	case	31716	CRCP	ENSG00000241258	FALSE	FALSE	7	0.049941	0.28589	-0.420306	0.520188	0.0499 [-0.420, 0.520]	0.569	0.99
6549	2.2	exomewide_scan	not_conditioned	t2d	Type 2 diabetes (T2D)	pLoF	0.001	high_outlier	case	31716	CSDE1	ENSG00000009307	FALSE	FALSE	2	0.100768	0.53409	-0.777732	0.979268	0.101 [-0.778, 0.979]	0.575	0.99
6711	2.2	exomewide_scan	not_conditioned	t2d	Type 2 diabetes (T2D)	pLoF	0.001	high_outlier	case	31715	CTNND1	ENSG00000198561	FALSE	FALSE	4	0.0570701	0.378489	-0.565489	0.679629	0.0571 [-0.565, 0.680]	0.56	0.99
6839	2.2	exomewide_scan	not_conditioned	t2d	Type 2 diabetes (T2D)	pLoF	0.001	high_outlier	case	31716	CXCL6	ENSG00000124875	FALSE	FALSE	2	0.0901873	0.531	-0.78323	0.963605	0.0902 [-0.783, 0.964]	0.567	0.99
6858	2.2	exomewide_scan	not_conditioned	t2d	Type 2 diabetes (T2D)	pLoF	0.001	high_outlier	case	31716	CYB561A3	ENSG00000162144	FALSE	FALSE	6	0.046785	0.309052	-0.46156	0.55513	0.0468 [-0.462, 0.555]	0.56	0.99
6911	2.2	exomewide_scan	not_conditioned	t2d	Type 2 diabetes (T2D)	pLoF	0.001	high_outlier	case	31716	CYP1A1	ENSG00000140465	FALSE	FALSE	19	0.0274189	0.172822	-0.256848	0.311686	0.0274 [-0.257, 0.312]	0.563	0.99
6983	2.2	exomewide_scan	not_conditioned	t2d	Type 2 diabetes (T2D)	pLoF	0.001	high_outlier	case	31716	CYP4B1	ENSG00000142973	FALSE	FALSE	42	0.018049	0.116623	-0.173779	0.209877	0.0180 [-0.174, 0.210]	0.561	0.99
7169	2.2	exomewide_scan	not_conditioned	t2d	Type 2 diabetes (T2D)	pLoF	0.001	high_outlier	case	31716	DCHS2	ENSG00000197410	FALSE	FALSE	103	0.0119226	0.0741149	-0.109986	0.133831	0.0119 [-0.110, 0.134]	0.564	0.99
7235	2.2	exomewide_scan	not_conditioned	t2d	Type 2 diabetes (T2D)	pLoF	0.001	high_outlier	case	31716	DDB2	ENSG00000134574	FALSE	FALSE	10	0.0356285	0.239394	-0.35814	0.429397	0.0356 [-0.358, 0.429]	0.559	0.99
7280	2.2	exomewide_scan	not_conditioned	t2d	Type 2 diabetes (T2D)	pLoF	0.001	high_outlier	case	31716	DDX19B	ENSG00000157349	FALSE	FALSE	3	0.0660939	0.435126	-0.649625	0.781812	0.0661 [-0.650, 0.782]	0.56	0.99
7396	2.2	exomewide_scan	not_conditioned	t2d	Type 2 diabetes (T2D)	pLoF	0.001	high_outlier	case	31716	DEGS1	ENSG00000143753	FALSE	FALSE	3	0.0695871	0.436101	-0.647735	0.786909	0.0696 [-0.648, 0.787]	0.563	0.99
7501	2.2	exomewide_scan	not_conditioned	t2d	Type 2 diabetes (T2D)	pLoF	0.001	high_outlier	case	31716	DGKQ	ENSG00000145214	FALSE	FALSE	32	0.0254207	0.13281	-0.193032	0.243874	0.0254 [-0.193, 0.244]	0.576	0.99
7687	2.2	exomewide_scan	not_conditioned	t2d	Type 2 diabetes (T2D)	pLoF	0.001	high_outlier	case	31713	DLX6	ENSG00000006377	FALSE	FALSE	6	0.0565797	0.308783	-0.451323	0.564483	0.0566 [-0.451, 0.564]	0.573	0.99
7689	2.2	exomewide_scan	not_conditioned	t2d	Type 2 diabetes (T2D)	pLoF	0.001	high_outlier	case	31716	DMAC1	ENSG00000137038	FALSE	FALSE	6	0.0544839	0.309595	-0.454755	0.563722	0.0545 [-0.455, 0.564]	0.57	0.99
7793	2.2	exomewide_scan	not_conditioned	t2d	Type 2 diabetes (T2D)	pLoF	0.001	high_outlier	case	31716	DNAJA3	ENSG00000103423	FALSE	FALSE	7	0.0528161	0.284871	-0.415755	0.521387	0.0528 [-0.416, 0.521]	0.574	0.99
7820	2.2	exomewide_scan	not_conditioned	t2d	Type 2 diabetes (T2D)	pLoF	0.001	high_outlier	case	31716	DNAJC1	ENSG00000136770	FALSE	FALSE	53	0.0206631	0.106653	-0.154765	0.196092	0.0207 [-0.155, 0.196]	0.577	0.99
8284	2.2	exomewide_scan	not_conditioned	t2d	Type 2 diabetes (T2D)	pLoF	0.001	high_outlier	case	31716	DYTN	ENSG00000232125	FALSE	FALSE	25	0.0217294	0.15138	-0.227269	0.270727	0.0217 [-0.227, 0.271]	0.557	0.99
8368	2.2	exomewide_scan	not_conditioned	t2d	Type 2 diabetes (T2D)	pLoF	0.001	high_outlier	case	31716	ECSIT	ENSG00000130159	FALSE	FALSE	20	0.027517	0.167231	-0.247554	0.302588	0.0275 [-0.248, 0.303]	0.565	0.99
8898	2.2	exomewide_scan	not_conditioned	t2d	Type 2 diabetes (T2D)	pLoF	0.001	high_outlier	case	31716	EPHA1	ENSG00000146904	FALSE	FALSE	59	0.0189276	0.0985523	-0.143177	0.181032	0.0189 [-0.143, 0.181]	0.576	0.99
9029	2.2	exomewide_scan	not_conditioned	t2d	Type 2 diabetes (T2D)	pLoF	0.001	high_outlier	case	31716	ERI2	ENSG00000196678	FALSE	FALSE	22	0.0300309	0.160731	-0.234348	0.29441	0.0300 [-0.234, 0.294]	0.574	0.99
9077	2.2	exomewide_scan	not_conditioned	t2d	Type 2 diabetes (T2D)	pLoF	0.001	high_outlier	case	31716	ERVFRD-1	ENSG00000244476	FALSE	FALSE	8	0.044319	0.269503	-0.398974	0.487612	0.0443 [-0.399, 0.488]	0.565	0.99
9195	2.2	exomewide_scan	not_conditioned	t2d	Type 2 diabetes (T2D)	pLoF	0.001	high_outlier	case	31716	EXO5	ENSG00000164002	FALSE	FALSE	7	0.0429379	0.285504	-0.426674	0.51255	0.0429 [-0.427, 0.513]	0.56	0.99
9199	2.2	exomewide_scan	not_conditioned	t2d	Type 2 diabetes (T2D)	pLoF	0.001	high_outlier	case	31716	EXOC2	ENSG00000112685	FALSE	FALSE	12	0.0368918	0.220043	-0.325047	0.39883	0.0369 [-0.325, 0.399]	0.567	0.99
9275	2.2	exomewide_scan	not_conditioned	t2d	Type 2 diabetes (T2D)	pLoF	0.001	high_outlier	case	31716	F11R	ENSG00000158769	FALSE	FALSE	10	0.0381487	0.238887	-0.354785	0.431083	0.0381 [-0.355, 0.431]	0.563	0.99
9283	2.2	exomewide_scan	not_conditioned	t2d	Type 2 diabetes (T2D)	pLoF	0.001	high_outlier	case	31716	F2	ENSG00000180210	FALSE	FALSE	9	0.0443082	0.25234	-0.370754	0.459371	0.0443 [-0.371, 0.459]	0.57	0.99
9357	2.2	exomewide_scan	not_conditioned	t2d	Type 2 diabetes (T2D)	pLoF	0.001	high_outlier	case	31716	FAM107B	ENSG00000065809	FALSE	FALSE	4	0.0685475	0.387939	-0.569555	0.70665	0.0685 [-0.570, 0.707]	0.57	0.99
9359	2.2	exomewide_scan	not_conditioned	t2d	Type 2 diabetes (T2D)	pLoF	0.001	high_outlier	case	31716	FAM110A	ENSG00000125898	FALSE	FALSE	3	0.0774623	0.431727	-0.632665	0.78759	0.0775 [-0.633, 0.788]	0.571	0.99
9390	2.2	exomewide_scan	not_conditioned	t2d	Type 2 diabetes (T2D)	pLoF	0.001	low_outlier	ctrl	284661	FAM131B	ENSG00000159784	FALSE	FALSE	31	0.0699155	0.0983073	-0.0917856	0.231617	0.0699 [-0.0918, 0.232]	0.238	0.99
9823	2.2	exomewide_scan	not_conditioned	t2d	Type 2 diabetes (T2D)	pLoF	0.001	high_outlier	case	31716	FBXO36	ENSG00000153832	FALSE	FALSE	13	0.0372911	0.209872	-0.307918	0.3825	0.0373 [-0.308, 0.382]	0.571	0.99
9853	2.2	exomewide_scan	not_conditioned	t2d	Type 2 diabetes (T2D)	pLoF	0.001	high_outlier	case	31716	FBXO8	ENSG00000164117	FALSE	FALSE	3	0.0637924	0.433569	-0.649365	0.77695	0.0638 [-0.649, 0.777]	0.558	0.99
9876	2.2	exomewide_scan	not_conditioned	t2d	Type 2 diabetes (T2D)	pLoF	0.001	high_outlier	case	31716	FCAR	ENSG00000186431	FALSE	FALSE	13	0.0313123	0.207399	-0.309829	0.372453	0.0313 [-0.310, 0.372]	0.56	0.99
9997	2.2	exomewide_scan	not_conditioned	t2d	Type 2 diabetes (T2D)	pLoF	0.001	high_outlier	case	31716	FGD6	ENSG00000180263	FALSE	FALSE	13	0.0406025	0.20878	-0.30281	0.384015	0.0406 [-0.303, 0.384]	0.577	0.99
10054	2.2	exomewide_scan	not_conditioned	t2d	Type 2 diabetes (T2D)	pLoF	0.001	high_outlier	case	31716	FGL2	ENSG00000127951	FALSE	FALSE	4	0.068211	0.378205	-0.553881	0.690303	0.0682 [-0.554, 0.690]	0.572	0.99
10103	2.2	exomewide_scan	not_conditioned	t2d	Type 2 diabetes (T2D)	pLoF	0.001	high_outlier	case	31716	FILIP1L	ENSG00000168386	FALSE	FALSE	14	0.0292451	0.202673	-0.304122	0.362613	0.0292 [-0.304, 0.363]	0.557	0.99
10183	2.2	exomewide_scan	not_conditioned	t2d	Type 2 diabetes (T2D)	pLoF	0.001	high_outlier	case	31716	FLT4	ENSG00000037280	FALSE	FALSE	5	0.0528954	0.335713	-0.499303	0.605094	0.0529 [-0.499, 0.605]	0.563	0.99
10197	2.2	exomewide_scan	not_conditioned	t2d	Type 2 diabetes (T2D)	pLoF	0.001	high_outlier	case	31716	FMN2	ENSG00000155816	FALSE	FALSE	50	0.0189927	0.10286	-0.150197	0.188182	0.0190 [-0.150, 0.188]	0.573	0.99
10205	2.2	exomewide_scan	not_conditioned	t2d	Type 2 diabetes (T2D)	pLoF	0.001	high_outlier	case	31716	FMO1	ENSG00000010932	FALSE	FALSE	14	0.0367009	0.20191	-0.295411	0.368813	0.0367 [-0.295, 0.369]	0.572	0.99
10459	2.2	exomewide_scan	not_conditioned	t2d	Type 2 diabetes (T2D)	pLoF	0.001	high_outlier	case	31715	FUBP3	ENSG00000107164	FALSE	FALSE	2	0.0994549	0.536234	-0.782572	0.981481	0.0995 [-0.783, 0.981]	0.574	0.99
10538	2.2	exomewide_scan	not_conditioned	t2d	Type 2 diabetes (T2D)	pLoF	0.001	high_outlier	case	31716	FZR1	ENSG00000105325	FALSE	FALSE	4	0.0581464	0.373855	-0.55679	0.673083	0.0581 [-0.557, 0.673]	0.562	0.99
10655	2.2	exomewide_scan	not_conditioned	t2d	Type 2 diabetes (T2D)	pLoF	0.001	high_outlier	case	31716	GALNT17	ENSG00000185274	FALSE	FALSE	2	0.0829054	0.534819	-0.796794	0.962604	0.0829 [-0.797, 0.963]	0.562	0.99
10790	2.2	exomewide_scan	not_conditioned	t2d	Type 2 diabetes (T2D)	pLoF	0.001	high_outlier	case	31716	GBP3	ENSG00000117226	FALSE	FALSE	29	0.0236024	0.127721	-0.18648	0.233685	0.0236 [-0.186, 0.234]	0.573	0.99
10896	2.2	exomewide_scan	not_conditioned	t2d	Type 2 diabetes (T2D)	pLoF	0.001	high_outlier	case	31716	GEMIN2	ENSG00000092208	FALSE	FALSE	11	0.0423285	0.225009	-0.327778	0.412435	0.0423 [-0.328, 0.412]	0.575	0.99
10993	2.2	exomewide_scan	not_conditioned	t2d	Type 2 diabetes (T2D)	pLoF	0.001	high_outlier	case	31716	GHRHR	ENSG00000106128	FALSE	FALSE	32	0.0254085	0.133763	-0.194612	0.245429	0.0254 [-0.195, 0.245]	0.575	0.99
11007	2.2	exomewide_scan	not_conditioned	t2d	Type 2 diabetes (T2D)	pLoF	0.001	high_outlier	case	31716	GIMAP1	ENSG00000213203	FALSE	FALSE	6	0.0505713	0.308787	-0.457338	0.558481	0.0506 [-0.457, 0.558]	0.565	0.99
11045	2.2	exomewide_scan	not_conditioned	t2d	Type 2 diabetes (T2D)	pLoF	0.001	high_outlier	case	31716	GIT2	ENSG00000139436	FALSE	FALSE	3	0.0629912	0.434546	-0.651773	0.777756	0.0630 [-0.652, 0.778]	0.558	0.99
11127	2.2	exomewide_scan	not_conditioned	t2d	Type 2 diabetes (T2D)	pLoF	0.001	high_outlier	case	31716	GLIPR2	ENSG00000122694	FALSE	FALSE	18	0.0337373	0.178778	-0.260326	0.327801	0.0337 [-0.260, 0.328]	0.575	0.99
11187	2.2	exomewide_scan	not_conditioned	t2d	Type 2 diabetes (T2D)	pLoF	0.001	high_outlier	case	31716	GLYATL3	ENSG00000203972	FALSE	FALSE	42	0.020516	0.117673	-0.173039	0.214071	0.0205 [-0.173, 0.214]	0.569	0.99
11262	2.2	exomewide_scan	not_conditioned	t2d	Type 2 diabetes (T2D)	pLoF	0.001	high_outlier	case	31716	GNE	ENSG00000159921	FALSE	FALSE	8	0.0437306	0.268149	-0.397335	0.484796	0.0437 [-0.397, 0.485]	0.565	0.99
11475	2.2	exomewide_scan	not_conditioned	t2d	Type 2 diabetes (T2D)	pLoF	0.001	high_outlier	case	31716	GPER1	ENSG00000164850	FALSE	FALSE	6	0.0601084	0.308788	-0.447803	0.568019	0.0601 [-0.448, 0.568]	0.577	0.99
11511	2.2	exomewide_scan	not_conditioned	t2d	Type 2 diabetes (T2D)	pLoF	0.001	high_outlier	case	31716	GPR139	ENSG00000180269	FALSE	FALSE	3	0.0646063	0.435131	-0.651121	0.780333	0.0646 [-0.651, 0.780]	0.559	0.99
11723	2.2	exomewide_scan	not_conditioned	t2d	Type 2 diabetes (T2D)	pLoF	0.001	high_outlier	case	31716	GRIN2C	ENSG00000161509	FALSE	FALSE	16	0.0338183	0.187476	-0.274552	0.342189	0.0338 [-0.275, 0.342]	0.572	0.99
11743	2.2	exomewide_scan	not_conditioned	t2d	Type 2 diabetes (T2D)	pLoF	0.001	high_outlier	case	31716	GRK4	ENSG00000125388	FALSE	FALSE	32	0.0257482	0.132818	-0.192718	0.244214	0.0257 [-0.193, 0.244]	0.577	0.99
11828	2.2	exomewide_scan	not_conditioned	t2d	Type 2 diabetes (T2D)	pLoF	0.001	high_outlier	case	31716	GSTA5	ENSG00000182793	FALSE	FALSE	74	0.015357	0.0886944	-0.130532	0.161246	0.0154 [-0.131, 0.161]	0.569	0.99
11878	2.2	exomewide_scan	not_conditioned	t2d	Type 2 diabetes (T2D)	pLoF	0.001	high_outlier	case	31716	GTF2H3	ENSG00000111358	FALSE	FALSE	5	0.0590029	0.336608	-0.494668	0.612674	0.0590 [-0.495, 0.613]	0.57	0.99
11988	2.2	exomewide_scan	not_conditioned	t2d	Type 2 diabetes (T2D)	pLoF	0.001	high_outlier	case	31716	H1-2	ENSG00000187837	FALSE	FALSE	3	0.0835171	0.440029	-0.640266	0.8073	0.0835 [-0.640, 0.807]	0.575	0.99
12136	2.2	exomewide_scan	not_conditioned	t2d	Type 2 diabetes (T2D)	pLoF	0.001	high_outlier	case	31716	HACD3	ENSG00000074696	FALSE	FALSE	10	0.0388859	0.238174	-0.352875	0.430647	0.0389 [-0.353, 0.431]	0.565	0.99
12191	2.2	exomewide_scan	not_conditioned	t2d	Type 2 diabetes (T2D)	pLoF	0.001	high_outlier	case	31716	HAUS1	ENSG00000152240	FALSE	FALSE	67	0.0156784	0.0914483	-0.134741	0.166097	0.0157 [-0.135, 0.166]	0.568	0.99
12309	2.2	exomewide_scan	not_conditioned	t2d	Type 2 diabetes (T2D)	pLoF	0.001	high_outlier	case	31716	HEBP2	ENSG00000051620	FALSE	FALSE	7	0.0495067	0.288078	-0.424339	0.523353	0.0495 [-0.424, 0.523]	0.568	0.99
12466	2.2	exomewide_scan	not_conditioned	t2d	Type 2 diabetes (T2D)	pLoF	0.001	high_outlier	case	31716	HIP1R	ENSG00000130787	FALSE	FALSE	40	0.0195973	0.119075	-0.176264	0.215458	0.0196 [-0.176, 0.215]	0.565	0.99
12470	2.2	exomewide_scan	not_conditioned	t2d	Type 2 diabetes (T2D)	pLoF	0.001	high_outlier	case	31716	HIPK2	ENSG00000064393	FALSE	FALSE	3	0.070847	0.436673	-0.647416	0.78911	0.0708 [-0.647, 0.789]	0.564	0.99
12486	2.2	exomewide_scan	not_conditioned	t2d	Type 2 diabetes (T2D)	pLoF	0.001	high_outlier	case	31716	HJURP	ENSG00000123485	FALSE	FALSE	15	0.0328342	0.195392	-0.288557	0.354225	0.0328 [-0.289, 0.354]	0.567	0.99
12612	2.2	exomewide_scan	not_conditioned	t2d	Type 2 diabetes (T2D)	pLoF	0.001	high_outlier	case	31199	HNRNPA3	ENSG00000170144	FALSE	FALSE	1	0.121176	0.756563	-1.12326	1.36561	0.121 [-1.12, 1.37]	0.564	0.99
12704	2.2	exomewide_scan	not_conditioned	t2d	Type 2 diabetes (T2D)	pLoF	0.001	high_outlier	case	31716	HOXB7	ENSG00000260027	FALSE	FALSE	13	0.0330356	0.207978	-0.309058	0.375129	0.0330 [-0.309, 0.375]	0.563	0.99
12784	2.2	exomewide_scan	not_conditioned	t2d	Type 2 diabetes (T2D)	pLoF	0.001	high_outlier	case	31716	HR	ENSG00000168453	FALSE	FALSE	26	0.0286171	0.14752	-0.214032	0.271266	0.0286 [-0.214, 0.271]	0.577	0.99
12900	2.2	exomewide_scan	not_conditioned	t2d	Type 2 diabetes (T2D)	pLoF	0.001	high_outlier	case	31716	HSPA1L	ENSG00000204390	FALSE	FALSE	7	0.0490773	0.288074	-0.424762	0.522917	0.0491 [-0.425, 0.523]	0.568	0.99
12935	2.2	exomewide_scan	not_conditioned	t2d	Type 2 diabetes (T2D)	pLoF	0.001	high_outlier	case	31716	HSPG2	ENSG00000142798	FALSE	FALSE	55	0.0192952	0.101938	-0.148378	0.186968	0.0193 [-0.148, 0.187]	0.575	0.99
12973	2.2	exomewide_scan	not_conditioned	t2d	Type 2 diabetes (T2D)	pLoF	0.001	high_outlier	case	31716	HTR6	ENSG00000158748	FALSE	FALSE	2	0.0760581	0.53409	-0.802442	0.954558	0.0761 [-0.802, 0.955]	0.557	0.99
12996	2.2	exomewide_scan	not_conditioned	t2d	Type 2 diabetes (T2D)	pLoF	0.001	high_outlier	case	31716	HYAL2	ENSG00000068001	FALSE	FALSE	9	0.0414129	0.252751	-0.374325	0.457151	0.0414 [-0.374, 0.457]	0.565	0.99
13008	2.2	exomewide_scan	not_conditioned	t2d	Type 2 diabetes (T2D)	pLoF	0.001	low_outlier	ctrl	284661	HYKK	ENSG00000188266	FALSE	FALSE	436	0.0180443	0.0253836	-0.023708	0.0597966	0.0180 [-0.0237, 0.0598]	0.239	0.99
13139	2.2	exomewide_scan	not_conditioned	t2d	Type 2 diabetes (T2D)	pLoF	0.001	high_outlier	case	31716	IFNAR2	ENSG00000159110	FALSE	FALSE	13	0.0396003	0.206621	-0.300261	0.379462	0.0396 [-0.300, 0.379]	0.576	0.99
13303	2.2	exomewide_scan	not_conditioned	t2d	Type 2 diabetes (T2D)	pLoF	0.001	high_outlier	case	31716	IL15	ENSG00000164136	FALSE	FALSE	1	0.121056	0.750927	-1.11411	1.35622	0.121 [-1.11, 1.36]	0.564	0.99
13461	2.2	exomewide_scan	not_conditioned	t2d	Type 2 diabetes (T2D)	pLoF	0.001	high_outlier	case	31716	IMPACT	ENSG00000154059	FALSE	FALSE	5	0.0640688	0.334434	-0.486026	0.614164	0.0641 [-0.486, 0.614]	0.576	0.99
13671	2.2	exomewide_scan	not_conditioned	t2d	Type 2 diabetes (T2D)	pLoF	0.001	high_outlier	case	31716	IRAG1	ENSG00000072952	FALSE	FALSE	17	0.0319695	0.183627	-0.27007	0.334009	0.0320 [-0.270, 0.334]	0.569	0.99
13707	2.2	exomewide_scan	not_conditioned	t2d	Type 2 diabetes (T2D)	pLoF	0.001	high_outlier	case	31716	IRGC	ENSG00000124449	FALSE	FALSE	6	0.0445081	0.305251	-0.457585	0.546601	0.0445 [-0.458, 0.547]	0.558	0.99
13798	2.2	exomewide_scan	not_conditioned	t2d	Type 2 diabetes (T2D)	pLoF	0.001	high_outlier	case	31716	ITGAV	ENSG00000138448	FALSE	FALSE	3	0.0706409	0.436813	-0.647853	0.789134	0.0706 [-0.648, 0.789]	0.564	0.99
13808	2.2	exomewide_scan	not_conditioned	t2d	Type 2 diabetes (T2D)	pLoF	0.001	high_outlier	case	31716	ITGB3	ENSG00000259207	FALSE	FALSE	14	0.032235	0.200416	-0.29742	0.36189	0.0322 [-0.297, 0.362]	0.564	0.99
13832	2.2	exomewide_scan	not_conditioned	t2d	Type 2 diabetes (T2D)	pLoF	0.001	high_outlier	case	31716	ITIH5	ENSG00000123243	FALSE	FALSE	40	0.0220598	0.122742	-0.179833	0.223952	0.0221 [-0.180, 0.224]	0.571	0.99
13973	2.2	exomewide_scan	not_conditioned	t2d	Type 2 diabetes (T2D)	pLoF	0.001	high_outlier	case	31716	KANK2	ENSG00000197256	FALSE	FALSE	3	0.0795467	0.431679	-0.630502	0.789595	0.0795 [-0.631, 0.790]	0.573	0.99
14008	2.2	exomewide_scan	not_conditioned	t2d	Type 2 diabetes (T2D)	pLoF	0.001	high_outlier	case	31716	KATNAL1	ENSG00000102781	FALSE	FALSE	3	0.0727961	0.431892	-0.637603	0.783195	0.0728 [-0.638, 0.783]	0.567	0.99
14361	2.2	exomewide_scan	not_conditioned	t2d	Type 2 diabetes (T2D)	pLoF	0.001	high_outlier	case	31716	KIAA2026	ENSG00000183354	FALSE	FALSE	70	0.0161894	0.090732	-0.133051	0.16543	0.0162 [-0.133, 0.165]	0.571	0.99
14578	2.2	exomewide_scan	not_conditioned	t2d	Type 2 diabetes (T2D)	pLoF	0.001	high_outlier	case	31716	KLHL33	ENSG00000185271	FALSE	FALSE	78	0.0122816	0.0845872	-0.126852	0.151415	0.0123 [-0.127, 0.151]	0.558	0.99
14631	2.2	exomewide_scan	not_conditioned	t2d	Type 2 diabetes (T2D)	pLoF	0.001	high_outlier	case	31716	KLKB1	ENSG00000164344	FALSE	FALSE	62	0.0148518	0.0954617	-0.142169	0.171872	0.0149 [-0.142, 0.172]	0.562	0.99
14835	2.2	exomewide_scan	not_conditioned	t2d	Type 2 diabetes (T2D)	pLoF	0.001	high_outlier	case	31716	KRTAP1-1	ENSG00000188581	FALSE	FALSE	8	0.0418383	0.265093	-0.394201	0.477877	0.0418 [-0.394, 0.478]	0.563	0.99
15068	2.2	exomewide_scan	not_conditioned	t2d	Type 2 diabetes (T2D)	pLoF	0.001	high_outlier	case	31716	LAT	ENSG00000213658	FALSE	FALSE	3	0.0759292	0.435129	-0.639794	0.791653	0.0759 [-0.640, 0.792]	0.569	0.99
15144	2.2	exomewide_scan	not_conditioned	t2d	Type 2 diabetes (T2D)	pLoF	0.001	high_outlier	case	31716	LCP1	ENSG00000136167	FALSE	FALSE	4	0.0628618	0.373902	-0.552152	0.677876	0.0629 [-0.552, 0.678]	0.567	0.99
15146	2.2	exomewide_scan	not_conditioned	t2d	Type 2 diabetes (T2D)	pLoF	0.001	high_outlier	case	31716	LCP2	ENSG00000043462	FALSE	FALSE	13	0.0402497	0.208246	-0.302284	0.382784	0.0402 [-0.302, 0.383]	0.577	0.99
15267	2.2	exomewide_scan	not_conditioned	t2d	Type 2 diabetes (T2D)	pLoF	0.001	low_outlier	ctrl	284661	LGMN	ENSG00000100600	FALSE	FALSE	51	0.0512406	0.0721109	-0.0673713	0.169852	0.0512 [-0.0674, 0.170]	0.239	0.99
15276	2.2	exomewide_scan	not_conditioned	t2d	Type 2 diabetes (T2D)	pLoF	0.001	high_outlier	case	31716	LGSN	ENSG00000146166	FALSE	FALSE	13	0.0337626	0.211416	-0.313986	0.381511	0.0338 [-0.314, 0.382]	0.563	0.99
15309	2.2	exomewide_scan	not_conditioned	t2d	Type 2 diabetes (T2D)	pLoF	0.001	high_outlier	case	31716	LIAS	ENSG00000121897	FALSE	FALSE	10	0.0411421	0.237498	-0.349507	0.431792	0.0411 [-0.350, 0.432]	0.569	0.99
15370	2.2	exomewide_scan	not_conditioned	t2d	Type 2 diabetes (T2D)	pLoF	0.001	high_outlier	case	31716	LIN7B	ENSG00000104863	FALSE	FALSE	25	0.0258973	0.149592	-0.22016	0.271954	0.0259 [-0.220, 0.272]	0.569	0.99
15505	2.2	exomewide_scan	not_conditioned	t2d	Type 2 diabetes (T2D)	pLoF	0.001	low_outlier	ctrl	284661	LOXL2	ENSG00000134013	FALSE	FALSE	323	0.0211705	0.029719	-0.0277129	0.0700539	0.0212 [-0.0277, 0.0701]	0.238	0.99
15523	2.2	exomewide_scan	not_conditioned	t2d	Type 2 diabetes (T2D)	pLoF	0.001	high_outlier	case	31716	LPCAT2	ENSG00000087253	FALSE	FALSE	21	0.0257687	0.164509	-0.244825	0.296362	0.0258 [-0.245, 0.296]	0.562	0.99
15547	2.2	exomewide_scan	not_conditioned	t2d	Type 2 diabetes (T2D)	pLoF	0.001	high_outlier	case	31716	LRATD1	ENSG00000162981	FALSE	FALSE	2	0.0925245	0.53501	-0.787489	0.972538	0.0925 [-0.787, 0.973]	0.569	0.99
15626	2.2	exomewide_scan	not_conditioned	t2d	Type 2 diabetes (T2D)	pLoF	0.001	high_outlier	case	31716	LRRC14B	ENSG00000185028	FALSE	FALSE	22	0.0258731	0.160086	-0.237445	0.289191	0.0259 [-0.237, 0.289]	0.564	0.99
15638	2.2	exomewide_scan	not_conditioned	t2d	Type 2 diabetes (T2D)	pLoF	0.001	high_outlier	case	31716	LRRC20	ENSG00000172731	FALSE	FALSE	9	0.0413081	0.258673	-0.384171	0.466787	0.0413 [-0.384, 0.467]	0.563	0.99
15695	2.2	exomewide_scan	not_conditioned	t2d	Type 2 diabetes (T2D)	pLoF	0.001	high_outlier	case	31716	LRRC49	ENSG00000137821	FALSE	FALSE	18	0.030279	0.177545	-0.261757	0.322315	0.0303 [-0.262, 0.322]	0.568	0.99
16095	2.2	exomewide_scan	not_conditioned	t2d	Type 2 diabetes (T2D)	pLoF	0.001	high_outlier	case	31716	MANBA	ENSG00000109323	FALSE	FALSE	41	0.0195863	0.117348	-0.173434	0.212607	0.0196 [-0.173, 0.213]	0.566	0.99
16408	2.2	exomewide_scan	not_conditioned	t2d	Type 2 diabetes (T2D)	pLoF	0.001	high_outlier	case	31716	MCM2	ENSG00000073111	FALSE	FALSE	7	0.0436649	0.286594	-0.42774	0.51507	0.0437 [-0.428, 0.515]	0.561	0.99
16422	2.2	exomewide_scan	not_conditioned	t2d	Type 2 diabetes (T2D)	pLoF	0.001	high_outlier	case	31716	MCM8	ENSG00000125885	FALSE	FALSE	46	0.0203994	0.110336	-0.161087	0.201886	0.0204 [-0.161, 0.202]	0.573	0.99
16446	2.2	exomewide_scan	not_conditioned	t2d	Type 2 diabetes (T2D)	pLoF	0.001	high_outlier	case	31716	MCTP2	ENSG00000140563	FALSE	FALSE	70	0.0171349	0.0901082	-0.13108	0.16535	0.0171 [-0.131, 0.165]	0.575	0.99
16534	2.2	exomewide_scan	not_conditioned	t2d	Type 2 diabetes (T2D)	pLoF	0.001	high_outlier	case	31716	MED28	ENSG00000118579	FALSE	FALSE	5	0.0603525	0.335867	-0.4921	0.612805	0.0604 [-0.492, 0.613]	0.571	0.99
16634	2.2	exomewide_scan	not_conditioned	t2d	Type 2 diabetes (T2D)	pLoF	0.001	high_outlier	case	31716	METTL15	ENSG00000169519	FALSE	FALSE	6	0.0590496	0.309048	-0.449289	0.567388	0.0590 [-0.449, 0.567]	0.576	0.99
16664	2.2	exomewide_scan	not_conditioned	t2d	Type 2 diabetes (T2D)	pLoF	0.001	high_outlier	case	31716	METTL3	ENSG00000165819	FALSE	FALSE	63	0.0172199	0.0940986	-0.137559	0.171998	0.0172 [-0.138, 0.172]	0.573	0.99
16672	2.2	exomewide_scan	not_conditioned	t2d	Type 2 diabetes (T2D)	pLoF	0.001	high_outlier	case	31716	METTL7A	ENSG00000185432	FALSE	FALSE	5	0.0568751	0.336603	-0.496788	0.610538	0.0569 [-0.497, 0.611]	0.567	0.99
16694	2.2	exomewide_scan	not_conditioned	t2d	Type 2 diabetes (T2D)	pLoF	0.001	high_outlier	case	31716	MFAP3L	ENSG00000198948	FALSE	FALSE	3	0.0684046	0.433572	-0.644758	0.781567	0.0684 [-0.645, 0.782]	0.563	0.99
16726	2.2	exomewide_scan	not_conditioned	t2d	Type 2 diabetes (T2D)	pLoF	0.001	high_outlier	case	31716	MFSD14B	ENSG00000148110	FALSE	FALSE	7	0.0406576	0.286647	-0.430835	0.51215	0.0407 [-0.431, 0.512]	0.556	0.99
16818	2.2	exomewide_scan	not_conditioned	t2d	Type 2 diabetes (T2D)	pLoF	0.001	high_outlier	case	31716	MICU3	ENSG00000155970	FALSE	FALSE	25	0.0262331	0.150444	-0.221225	0.273691	0.0262 [-0.221, 0.274]	0.569	0.99
16951	2.2	exomewide_scan	not_conditioned	t2d	Type 2 diabetes (T2D)	pLoF	0.001	high_outlier	case	31716	MMACHC	ENSG00000132763	FALSE	FALSE	66	0.0144709	0.0930701	-0.138616	0.167558	0.0145 [-0.139, 0.168]	0.562	0.99
17148	2.2	exomewide_scan	not_conditioned	t2d	Type 2 diabetes (T2D)	pLoF	0.001	high_outlier	case	31716	MPV17	ENSG00000115204	FALSE	FALSE	5	0.0617131	0.338374	-0.494863	0.618289	0.0617 [-0.495, 0.618]	0.572	0.99
17208	2.2	exomewide_scan	not_conditioned	t2d	Type 2 diabetes (T2D)	pLoF	0.001	high_outlier	case	31716	MROH9	ENSG00000117501	FALSE	FALSE	45	0.0171784	0.112673	-0.168152	0.202509	0.0172 [-0.168, 0.203]	0.561	0.99
17234	2.2	exomewide_scan	not_conditioned	t2d	Type 2 diabetes (T2D)	pLoF	0.001	high_outlier	case	31716	MRPL20	ENSG00000242485	FALSE	FALSE	5	0.0527396	0.337805	-0.5029	0.608379	0.0527 [-0.503, 0.608]	0.562	0.99
17287	2.2	exomewide_scan	not_conditioned	t2d	Type 2 diabetes (T2D)	pLoF	0.001	high_outlier	case	31716	MRPL49	ENSG00000149792	FALSE	FALSE	19	0.029738	0.173696	-0.255966	0.315442	0.0297 [-0.256, 0.315]	0.568	0.99
17351	2.2	exomewide_scan	not_conditioned	t2d	Type 2 diabetes (T2D)	pLoF	0.001	high_outlier	case	31716	MRPS35	ENSG00000061794	FALSE	FALSE	10	0.0373558	0.238033	-0.354174	0.428885	0.0374 [-0.354, 0.429]	0.562	0.99
17559	2.2	exomewide_scan	not_conditioned	t2d	Type 2 diabetes (T2D)	pLoF	0.001	high_outlier	case	31716	MTMR3	ENSG00000100330	FALSE	FALSE	15	0.0301438	0.193064	-0.287418	0.347706	0.0301 [-0.287, 0.348]	0.562	0.99
17565	2.2	exomewide_scan	not_conditioned	t2d	Type 2 diabetes (T2D)	pLoF	0.001	high_outlier	case	31716	MTMR7	ENSG00000003987	FALSE	FALSE	9	0.0433747	0.250681	-0.368959	0.455708	0.0434 [-0.369, 0.456]	0.569	0.99
17587	2.2	exomewide_scan	not_conditioned	t2d	Type 2 diabetes (T2D)	pLoF	0.001	high_outlier	case	31716	MTRF1	ENSG00000120662	FALSE	FALSE	42	0.0176546	0.115458	-0.172257	0.207566	0.0177 [-0.172, 0.208]	0.561	0.99
17733	2.2	exomewide_scan	not_conditioned	t2d	Type 2 diabetes (T2D)	pLoF	0.001	low_outlier	ctrl	284661	MYH13	ENSG00000006788	FALSE	FALSE	611	0.0150605	0.0211817	-0.0197803	0.0499013	0.0151 [-0.0198, 0.0499]	0.239	0.99
17813	2.2	exomewide_scan	not_conditioned	t2d	Type 2 diabetes (T2D)	pLoF	0.001	high_outlier	case	31716	MYO1D	ENSG00000176658	FALSE	FALSE	25	0.0272963	0.150003	-0.219437	0.274029	0.0273 [-0.219, 0.274]	0.572	0.99
17887	2.2	exomewide_scan	not_conditioned	t2d	Type 2 diabetes (T2D)	pLoF	0.001	high_outlier	case	31716	MZB1	ENSG00000170476	FALSE	FALSE	9	0.0440376	0.25024	-0.367571	0.455646	0.0440 [-0.368, 0.456]	0.57	0.99
17892	2.2	exomewide_scan	not_conditioned	t2d	Type 2 diabetes (T2D)	pLoF	0.001	high_outlier	case	31716	MZT2A	ENSG00000173272	FALSE	FALSE	9	0.0359336	0.252217	-0.378926	0.450794	0.0359 [-0.379, 0.451]	0.557	0.99
17896	2.2	exomewide_scan	not_conditioned	t2d	Type 2 diabetes (T2D)	pLoF	0.001	high_outlier	case	31716	N4BP1	ENSG00000102921	FALSE	FALSE	3	0.069833	0.435129	-0.645891	0.785557	0.0698 [-0.646, 0.786]	0.564	0.99
18092	2.2	exomewide_scan	not_conditioned	t2d	Type 2 diabetes (T2D)	pLoF	0.001	high_outlier	case	31716	NCAN	ENSG00000130287	FALSE	FALSE	13	0.03144	0.207405	-0.309711	0.372591	0.0314 [-0.310, 0.373]	0.56	0.99
18122	2.2	exomewide_scan	not_conditioned	t2d	Type 2 diabetes (T2D)	pLoF	0.001	high_outlier	case	31716	NCF4	ENSG00000100365	FALSE	FALSE	23	0.030386	0.155938	-0.226109	0.286881	0.0304 [-0.226, 0.287]	0.577	0.99
18496	2.2	exomewide_scan	not_conditioned	t2d	Type 2 diabetes (T2D)	pLoF	0.001	high_outlier	case	31716	NGLY1	ENSG00000151092	FALSE	FALSE	46	0.0204748	0.111867	-0.16353	0.20448	0.0205 [-0.164, 0.204]	0.573	0.99
18504	2.2	exomewide_scan	not_conditioned	t2d	Type 2 diabetes (T2D)	pLoF	0.001	high_outlier	case	31716	NHLRC1	ENSG00000187566	FALSE	FALSE	7	0.0502109	0.288078	-0.423635	0.524057	0.0502 [-0.424, 0.524]	0.569	0.99
18561	2.2	exomewide_scan	not_conditioned	t2d	Type 2 diabetes (T2D)	pLoF	0.001	high_outlier	case	31716	NIPSNAP3A	ENSG00000136783	FALSE	FALSE	46	0.0187951	0.111884	-0.165238	0.202828	0.0188 [-0.165, 0.203]	0.567	0.99
18564	2.2	exomewide_scan	not_conditioned	t2d	Type 2 diabetes (T2D)	pLoF	0.001	low_outlier	ctrl	284661	NISCH	ENSG00000010322	FALSE	FALSE	75	0.045135	0.0634562	-0.0592412	0.149511	0.0451 [-0.0592, 0.150]	0.238	0.99
18650	2.2	exomewide_scan	not_conditioned	t2d	Type 2 diabetes (T2D)	pLoF	0.001	high_outlier	case	31716	NLRP4	ENSG00000160505	FALSE	FALSE	100	0.0139939	0.0748818	-0.109176	0.137164	0.0140 [-0.109, 0.137]	0.574	0.99
18732	2.2	exomewide_scan	not_conditioned	t2d	Type 2 diabetes (T2D)	pLoF	0.001	low_outlier	ctrl	284661	NOD2	ENSG00000167207	FALSE	FALSE	310	0.0216449	0.0304432	-0.0284297	0.0717195	0.0216 [-0.0284, 0.0717]	0.239	0.99
18797	2.2	exomewide_scan	not_conditioned	t2d	Type 2 diabetes (T2D)	pLoF	0.001	high_outlier	case	31716	NOTCH1	ENSG00000148400	FALSE	FALSE	4	0.0637213	0.379165	-0.55995	0.687392	0.0637 [-0.560, 0.687]	0.567	0.99
18838	2.2	exomewide_scan	not_conditioned	t2d	Type 2 diabetes (T2D)	pLoF	0.001	high_outlier	case	31644	NPAS4	ENSG00000174576	FALSE	FALSE	1	0.121617	0.756917	-1.1234	1.36663	0.122 [-1.12, 1.37]	0.564	0.99
18906	2.2	exomewide_scan	not_conditioned	t2d	Type 2 diabetes (T2D)	pLoF	0.001	high_outlier	case	31697	NPLOC4	ENSG00000182446	FALSE	FALSE	1	0.123674	0.749721	-1.10951	1.35686	0.124 [-1.11, 1.36]	0.566	0.99
19081	2.2	exomewide_scan	not_conditioned	t2d	Type 2 diabetes (T2D)	pLoF	0.001	high_outlier	case	31716	NSMCE4A	ENSG00000107672	FALSE	FALSE	9	0.0445181	0.258646	-0.380917	0.469953	0.0445 [-0.381, 0.470]	0.568	0.99
19121	2.2	exomewide_scan	not_conditioned	t2d	Type 2 diabetes (T2D)	pLoF	0.001	high_outlier	case	31716	NTAN1	ENSG00000157045	FALSE	FALSE	9	0.0416183	0.251237	-0.37163	0.454866	0.0416 [-0.372, 0.455]	0.566	0.99
19138	2.2	exomewide_scan	not_conditioned	t2d	Type 2 diabetes (T2D)	pLoF	0.001	high_outlier	case	31716	NTN3	ENSG00000162068	FALSE	FALSE	15	0.0289038	0.194632	-0.291237	0.349045	0.0289 [-0.291, 0.349]	0.559	0.99
19161	2.2	exomewide_scan	not_conditioned	t2d	Type 2 diabetes (T2D)	pLoF	0.001	high_outlier	case	31716	NUAK1	ENSG00000074590	FALSE	FALSE	8	0.0420293	0.266123	-0.395704	0.479763	0.0420 [-0.396, 0.480]	0.563	0.99
19291	2.2	exomewide_scan	not_conditioned	t2d	Type 2 diabetes (T2D)	pLoF	0.001	high_outlier	case	31712	NUTM2A	ENSG00000184923	FALSE	FALSE	32	0.0243028	0.137218	-0.201401	0.250006	0.0243 [-0.201, 0.250]	0.57	0.99
19303	2.2	exomewide_scan	not_conditioned	t2d	Type 2 diabetes (T2D)	pLoF	0.001	high_outlier	case	31716	NVL	ENSG00000143748	FALSE	FALSE	34	0.0238376	0.129605	-0.189344	0.237019	0.0238 [-0.189, 0.237]	0.573	0.99
19305	2.2	exomewide_scan	not_conditioned	t2d	Type 2 diabetes (T2D)	pLoF	0.001	high_outlier	case	31716	NWD1	ENSG00000188039	FALSE	FALSE	95	0.0124244	0.0768203	-0.113934	0.138783	0.0124 [-0.114, 0.139]	0.564	0.99
19401	2.2	exomewide_scan	not_conditioned	t2d	Type 2 diabetes (T2D)	pLoF	0.001	high_outlier	case	31716	ODF2L	ENSG00000122417	FALSE	FALSE	110	0.0115157	0.0721398	-0.107144	0.130175	0.0115 [-0.107, 0.130]	0.563	0.99
19471	2.2	exomewide_scan	not_conditioned	t2d	Type 2 diabetes (T2D)	pLoF	0.001	high_outlier	case	31716	OMP	ENSG00000254550	FALSE	FALSE	6	0.0451642	0.309067	-0.463206	0.553534	0.0452 [-0.463, 0.554]	0.558	0.99
19495	2.2	exomewide_scan	not_conditioned	t2d	Type 2 diabetes (T2D)	pLoF	0.001	high_outlier	case	31716	OPN4	ENSG00000122375	FALSE	FALSE	10	0.0358502	0.245371	-0.367749	0.43945	0.0359 [-0.368, 0.439]	0.558	0.99
19588	2.2	exomewide_scan	not_conditioned	t2d	Type 2 diabetes (T2D)	pLoF	0.001	high_outlier	case	31713	OR1K1	ENSG00000165204	FALSE	FALSE	4	0.0573533	0.379204	-0.566382	0.681088	0.0574 [-0.566, 0.681]	0.56	0.99
19726	2.2	exomewide_scan	not_conditioned	t2d	Type 2 diabetes (T2D)	pLoF	0.001	high_outlier	case	31716	OR51D1	ENSG00000197428	FALSE	FALSE	11	0.0360904	0.228253	-0.339352	0.411533	0.0361 [-0.339, 0.412]	0.563	0.99
19764	2.2	exomewide_scan	not_conditioned	t2d	Type 2 diabetes (T2D)	pLoF	0.001	high_outlier	case	31716	OR52K1	ENSG00000196778	FALSE	FALSE	22	0.0230957	0.161438	-0.242446	0.288638	0.0231 [-0.242, 0.289]	0.557	0.99
19903	2.2	exomewide_scan	not_conditioned	t2d	Type 2 diabetes (T2D)	pLoF	0.001	high_outlier	case	31716	ORC4	ENSG00000115947	FALSE	FALSE	18	0.0321074	0.178371	-0.261287	0.325502	0.0321 [-0.261, 0.326]	0.571	0.99
19933	2.2	exomewide_scan	not_conditioned	t2d	Type 2 diabetes (T2D)	pLoF	0.001	high_outlier	case	31716	OSBPL3	ENSG00000070882	FALSE	FALSE	17	0.0327262	0.18348	-0.269072	0.334524	0.0327 [-0.269, 0.335]	0.571	0.99
20009	2.2	exomewide_scan	not_conditioned	t2d	Type 2 diabetes (T2D)	pLoF	0.001	high_outlier	case	31716	OTULIN	ENSG00000154124	FALSE	FALSE	2	0.0825953	0.530779	-0.790458	0.955649	0.0826 [-0.790, 0.956]	0.562	0.99
20075	2.2	exomewide_scan	not_conditioned	t2d	Type 2 diabetes (T2D)	pLoF	0.001	high_outlier	case	31716	P3H1	ENSG00000117385	FALSE	FALSE	22	0.0243634	0.161084	-0.240596	0.289323	0.0244 [-0.241, 0.289]	0.56	0.99
20083	2.2	exomewide_scan	not_conditioned	t2d	Type 2 diabetes (T2D)	pLoF	0.001	high_outlier	case	31716	P3R3URF	ENSG00000250719	FALSE	FALSE	6	0.0541284	0.308378	-0.453108	0.561365	0.0541 [-0.453, 0.561]	0.57	0.99
20085	2.2	exomewide_scan	not_conditioned	t2d	Type 2 diabetes (T2D)	pLoF	0.001	high_outlier	case	31716	P4HA1	ENSG00000122884	FALSE	FALSE	5	0.0610471	0.346989	-0.509699	0.631793	0.0610 [-0.510, 0.632]	0.57	0.99
20123	2.2	exomewide_scan	not_conditioned	t2d	Type 2 diabetes (T2D)	pLoF	0.001	high_outlier	case	31716	PACSIN1	ENSG00000124507	FALSE	FALSE	2	0.102336	0.538897	-0.784071	0.988743	0.102 [-0.784, 0.989]	0.575	0.99
20244	2.2	exomewide_scan	not_conditioned	t2d	Type 2 diabetes (T2D)	pLoF	0.001	high_outlier	case	31716	PAQR8	ENSG00000170915	FALSE	FALSE	9	0.0372287	0.254071	-0.380681	0.455138	0.0372 [-0.381, 0.455]	0.558	0.99
20265	2.2	exomewide_scan	not_conditioned	t2d	Type 2 diabetes (T2D)	pLoF	0.001	high_outlier	case	31716	PARN	ENSG00000140694	FALSE	FALSE	8	0.0437272	0.266478	-0.39459	0.482045	0.0437 [-0.395, 0.482]	0.565	0.99
20277	2.2	exomewide_scan	not_conditioned	t2d	Type 2 diabetes (T2D)	pLoF	0.001	high_outlier	case	31716	PARP15	ENSG00000173200	FALSE	FALSE	45	0.01909	0.113098	-0.16694	0.20512	0.0191 [-0.167, 0.205]	0.567	0.99
20394	2.2	exomewide_scan	not_conditioned	t2d	Type 2 diabetes (T2D)	pLoF	0.001	high_outlier	case	31716	PCDHA1	ENSG00000204970	FALSE	FALSE	18	0.0318977	0.176972	-0.259195	0.322991	0.0319 [-0.259, 0.323]	0.572	0.99
20420	2.2	exomewide_scan	not_conditioned	t2d	Type 2 diabetes (T2D)	pLoF	0.001	high_outlier	case	31716	PCDHAC1	ENSG00000248383	FALSE	FALSE	69	0.0138551	0.0891759	-0.132826	0.160536	0.0139 [-0.133, 0.161]	0.562	0.99
20453	2.2	exomewide_scan	not_conditioned	t2d	Type 2 diabetes (T2D)	pLoF	0.001	high_outlier	case	31716	PCDHGA8	ENSG00000253767	FALSE	FALSE	31	0.0255461	0.134879	-0.19631	0.247402	0.0255 [-0.196, 0.247]	0.575	0.99
20467	2.2	exomewide_scan	not_conditioned	t2d	Type 2 diabetes (T2D)	pLoF	0.001	high_outlier	case	31716	PCDHGB6	ENSG00000253305	FALSE	FALSE	47	0.0209905	0.10957	-0.159236	0.201217	0.0210 [-0.159, 0.201]	0.576	0.99
20541	2.2	exomewide_scan	not_conditioned	t2d	Type 2 diabetes (T2D)	pLoF	0.001	low_outlier	ctrl	284661	PCSK7	ENSG00000160613	FALSE	FALSE	139	0.0331587	0.0465401	-0.043393	0.10971	0.0332 [-0.0434, 0.110]	0.238	0.99
20883	2.2	exomewide_scan	not_conditioned	t2d	Type 2 diabetes (T2D)	pLoF	0.001	high_outlier	case	31716	PGGHG	ENSG00000142102	FALSE	FALSE	69	0.0159703	0.0912203	-0.134074	0.166014	0.0160 [-0.134, 0.166]	0.569	0.99
20917	2.2	exomewide_scan	not_conditioned	t2d	Type 2 diabetes (T2D)	pLoF	0.001	high_outlier	case	31716	PGS1	ENSG00000087157	FALSE	FALSE	9	0.0473945	0.24994	-0.36372	0.458509	0.0474 [-0.364, 0.459]	0.575	0.99
21052	2.2	exomewide_scan	not_conditioned	t2d	Type 2 diabetes (T2D)	pLoF	0.001	high_outlier	case	31716	PICK1	ENSG00000100151	FALSE	FALSE	2	0.0943052	0.52864	-0.77523	0.963841	0.0943 [-0.775, 0.964]	0.571	0.99
21078	2.2	exomewide_scan	not_conditioned	t2d	Type 2 diabetes (T2D)	pLoF	0.001	high_outlier	case	31716	PIGH	ENSG00000100564	FALSE	FALSE	5	0.0629407	0.333715	-0.485972	0.611853	0.0629 [-0.486, 0.612]	0.575	0.99
21122	2.2	exomewide_scan	not_conditioned	t2d	Type 2 diabetes (T2D)	pLoF	0.001	high_outlier	case	31716	PIK3C2G	ENSG00000139144	FALSE	FALSE	109	0.0109069	0.072216	-0.107878	0.129692	0.0109 [-0.108, 0.130]	0.56	0.99
21201	2.2	exomewide_scan	not_conditioned	t2d	Type 2 diabetes (T2D)	pLoF	0.001	high_outlier	case	31716	PITPNM2	ENSG00000090975	FALSE	FALSE	8	0.0438786	0.266121	-0.393851	0.481609	0.0439 [-0.394, 0.482]	0.565	0.99
21256	2.2	exomewide_scan	not_conditioned	t2d	Type 2 diabetes (T2D)	pLoF	0.001	high_outlier	case	31716	PKNOX1	ENSG00000160199	FALSE	FALSE	6	0.0544139	0.304105	-0.445794	0.554622	0.0544 [-0.446, 0.555]	0.571	0.99
21332	2.2	exomewide_scan	not_conditioned	t2d	Type 2 diabetes (T2D)	pLoF	0.001	high_outlier	case	31716	PLAT	ENSG00000104368	FALSE	FALSE	13	0.0391465	0.208591	-0.303955	0.382248	0.0391 [-0.304, 0.382]	0.574	0.99
21338	2.2	exomewide_scan	not_conditioned	t2d	Type 2 diabetes (T2D)	pLoF	0.001	high_outlier	case	31716	PLB1	ENSG00000163803	FALSE	FALSE	112	0.0116387	0.0716158	-0.106159	0.129436	0.0116 [-0.106, 0.129]	0.565	0.99
21418	2.2	exomewide_scan	not_conditioned	t2d	Type 2 diabetes (T2D)	pLoF	0.001	high_outlier	case	31716	PLEKHF2	ENSG00000175895	FALSE	FALSE	2	0.0814891	0.53169	-0.793063	0.956041	0.0815 [-0.793, 0.956]	0.561	0.99
21643	2.2	exomewide_scan	not_conditioned	t2d	Type 2 diabetes (T2D)	pLoF	0.001	high_outlier	case	31708	POC1B	ENSG00000139323	FALSE	FALSE	22	0.0311144	0.160518	-0.232914	0.295143	0.0311 [-0.233, 0.295]	0.577	0.99
21907	2.2	exomewide_scan	not_conditioned	t2d	Type 2 diabetes (T2D)	pLoF	0.001	high_outlier	case	31716	PPFIA3	ENSG00000177380	FALSE	FALSE	7	0.0433635	0.282613	-0.421494	0.508221	0.0434 [-0.421, 0.508]	0.561	0.99
21984	2.2	exomewide_scan	not_conditioned	t2d	Type 2 diabetes (T2D)	pLoF	0.001	high_outlier	case	31716	PPP1CA	ENSG00000172531	FALSE	FALSE	6	0.0529768	0.309032	-0.455336	0.561289	0.0530 [-0.455, 0.561]	0.568	0.99
22134	2.2	exomewide_scan	not_conditioned	t2d	Type 2 diabetes (T2D)	pLoF	0.001	high_outlier	case	31716	PRAG1	ENSG00000275342	FALSE	FALSE	48	0.0177588	0.10861	-0.160889	0.196406	0.0178 [-0.161, 0.196]	0.565	0.99
22247	2.2	exomewide_scan	not_conditioned	t2d	Type 2 diabetes (T2D)	pLoF	0.001	high_outlier	case	31716	PRELID3B	ENSG00000101166	FALSE	FALSE	7	0.0463363	0.282652	-0.418585	0.511257	0.0463 [-0.419, 0.511]	0.565	0.99
22302	2.2	exomewide_scan	not_conditioned	t2d	Type 2 diabetes (T2D)	pLoF	0.001	high_outlier	case	31716	PRKAR1A	ENSG00000108946	FALSE	FALSE	2	0.0926622	0.530171	-0.779391	0.964716	0.0927 [-0.779, 0.965]	0.569	0.99
22312	2.2	exomewide_scan	not_conditioned	t2d	Type 2 diabetes (T2D)	pLoF	0.001	high_outlier	case	31716	PRKCB	ENSG00000166501	FALSE	FALSE	2	0.100501	0.532925	-0.776083	0.977085	0.101 [-0.776, 0.977]	0.575	0.99
22433	2.2	exomewide_scan	not_conditioned	t2d	Type 2 diabetes (T2D)	pLoF	0.001	high_outlier	case	31716	PRPF4B	ENSG00000112739	FALSE	FALSE	3	0.0823596	0.440027	-0.64142	0.80614	0.0824 [-0.641, 0.806]	0.574	0.99
22562	2.2	exomewide_scan	not_conditioned	t2d	Type 2 diabetes (T2D)	pLoF	0.001	high_outlier	case	31716	PRSS58	ENSG00000258223	FALSE	FALSE	9	0.0412546	0.252137	-0.373474	0.455983	0.0413 [-0.373, 0.456]	0.565	0.99
22580	2.2	exomewide_scan	not_conditioned	t2d	Type 2 diabetes (T2D)	pLoF	0.001	high_outlier	case	31716	PRXL2B	ENSG00000157870	FALSE	FALSE	14	0.0307519	0.201911	-0.301362	0.362866	0.0308 [-0.301, 0.363]	0.561	0.99
22626	2.2	exomewide_scan	not_conditioned	t2d	Type 2 diabetes (T2D)	pLoF	0.001	high_outlier	case	31716	PSKH1	ENSG00000159792	FALSE	FALSE	2	0.0904733	0.532899	-0.786068	0.967014	0.0905 [-0.786, 0.967]	0.567	0.99
22674	2.2	exomewide_scan	not_conditioned	t2d	Type 2 diabetes (T2D)	pLoF	0.001	high_outlier	case	31685	PSMD11	ENSG00000108671	FALSE	FALSE	4	0.0703192	0.374891	-0.546322	0.68696	0.0703 [-0.546, 0.687]	0.574	0.99
22697	2.2	exomewide_scan	not_conditioned	t2d	Type 2 diabetes (T2D)	pLoF	0.001	high_outlier	case	31682	PSME2	ENSG00000100911	FALSE	FALSE	3	0.0666879	0.430799	-0.641913	0.775289	0.0667 [-0.642, 0.775]	0.562	0.99
22821	2.2	exomewide_scan	not_conditioned	t2d	Type 2 diabetes (T2D)	pLoF	0.001	high_outlier	case	31674	PTP4A1	ENSG00000112245	FALSE	FALSE	1	0.142597	0.762107	-1.11096	1.39615	0.143 [-1.11, 1.40]	0.574	0.99
22937	2.2	exomewide_scan	not_conditioned	t2d	Type 2 diabetes (T2D)	pLoF	0.001	high_outlier	case	31716	PUS3	ENSG00000110060	FALSE	FALSE	10	0.0371687	0.239389	-0.356591	0.430929	0.0372 [-0.357, 0.431]	0.562	0.99
23002	2.2	exomewide_scan	not_conditioned	t2d	Type 2 diabetes (T2D)	pLoF	0.001	high_outlier	case	31716	PYROXD1	ENSG00000121350	FALSE	FALSE	32	0.0254327	0.133114	-0.19352	0.244386	0.0254 [-0.194, 0.244]	0.576	0.99
23117	2.2	exomewide_scan	not_conditioned	t2d	Type 2 diabetes (T2D)	pLoF	0.001	high_outlier	case	31716	RAB35	ENSG00000111737	FALSE	FALSE	1	0.120424	0.752631	-1.11754	1.35839	0.120 [-1.12, 1.36]	0.564	0.99
23121	2.2	exomewide_scan	not_conditioned	t2d	Type 2 diabetes (T2D)	pLoF	0.001	high_outlier	case	31716	RAB37	ENSG00000172794	FALSE	FALSE	4	0.0595402	0.374879	-0.557081	0.676161	0.0595 [-0.557, 0.676]	0.563	0.99
23200	2.2	exomewide_scan	not_conditioned	t2d	Type 2 diabetes (T2D)	pLoF	0.001	high_outlier	case	31716	RABL6	ENSG00000196642	FALSE	FALSE	7	0.0425604	0.286633	-0.428909	0.51403	0.0426 [-0.429, 0.514]	0.559	0.99
23273	2.2	exomewide_scan	not_conditioned	t2d	Type 2 diabetes (T2D)	pLoF	0.001	high_outlier	case	31716	RALBP1	ENSG00000017797	FALSE	FALSE	11	0.0386285	0.225504	-0.332293	0.40955	0.0386 [-0.332, 0.410]	0.568	0.99
23374	2.2	exomewide_scan	not_conditioned	t2d	Type 2 diabetes (T2D)	pLoF	0.001	high_outlier	case	31716	RASAL1	ENSG00000111344	FALSE	FALSE	24	0.0272672	0.153686	-0.225524	0.280058	0.0273 [-0.226, 0.280]	0.57	0.99
23402	2.2	exomewide_scan	not_conditioned	t2d	Type 2 diabetes (T2D)	pLoF	0.001	high_outlier	case	31716	RASGRP4	ENSG00000171777	FALSE	FALSE	20	0.0271999	0.167229	-0.247867	0.302267	0.0272 [-0.248, 0.302]	0.565	0.99
23574	2.2	exomewide_scan	not_conditioned	t2d	Type 2 diabetes (T2D)	pLoF	0.001	high_outlier	case	31716	RC3H2	ENSG00000056586	FALSE	FALSE	4	0.068571	0.379165	-0.5551	0.692242	0.0686 [-0.555, 0.692]	0.572	0.99
23684	2.2	exomewide_scan	not_conditioned	t2d	Type 2 diabetes (T2D)	pLoF	0.001	high_outlier	case	31716	RELN	ENSG00000189056	FALSE	FALSE	15	0.0353111	0.195322	-0.285965	0.356587	0.0353 [-0.286, 0.357]	0.572	0.99
23749	2.2	exomewide_scan	not_conditioned	t2d	Type 2 diabetes (T2D)	pLoF	0.001	high_outlier	case	31691	RFC5	ENSG00000111445	FALSE	FALSE	1	0.110805	0.752614	-1.12713	1.34874	0.111 [-1.13, 1.35]	0.559	0.99
23784	2.2	exomewide_scan	not_conditioned	t2d	Type 2 diabetes (T2D)	pLoF	0.001	high_outlier	case	31716	RFX4	ENSG00000111783	FALSE	FALSE	2	0.0895157	0.532185	-0.785851	0.964882	0.0895 [-0.786, 0.965]	0.567	0.99
23948	2.2	exomewide_scan	not_conditioned	t2d	Type 2 diabetes (T2D)	pLoF	0.001	high_outlier	case	31716	RICTOR	ENSG00000164327	FALSE	FALSE	4	0.0632706	0.375343	-0.554114	0.680655	0.0633 [-0.554, 0.681]	0.567	0.99
23960	2.2	exomewide_scan	not_conditioned	t2d	Type 2 diabetes (T2D)	pLoF	0.001	high_outlier	case	31716	RILPL1	ENSG00000188026	FALSE	FALSE	6	0.0439649	0.307282	-0.461469	0.549399	0.0440 [-0.461, 0.549]	0.557	0.99
23998	2.2	exomewide_scan	not_conditioned	t2d	Type 2 diabetes (T2D)	pLoF	0.001	high_outlier	case	31716	RIOK2	ENSG00000058729	FALSE	FALSE	23	0.0303317	0.156571	-0.227205	0.287868	0.0303 [-0.227, 0.288]	0.577	0.99
24119	2.2	exomewide_scan	not_conditioned	t2d	Type 2 diabetes (T2D)	pLoF	0.001	high_outlier	case	31716	RNF14	ENSG00000013561	FALSE	FALSE	10	0.0384135	0.2374	-0.352075	0.428902	0.0384 [-0.352, 0.429]	0.564	0.99
24137	2.2	exomewide_scan	not_conditioned	t2d	Type 2 diabetes (T2D)	pLoF	0.001	high_outlier	case	31714	RNF151	ENSG00000179580	FALSE	FALSE	2	0.0914247	0.532899	-0.785116	0.967966	0.0914 [-0.785, 0.968]	0.568	0.99
24691	2.2	exomewide_scan	not_conditioned	t2d	Type 2 diabetes (T2D)	pLoF	0.001	high_outlier	case	31716	S100A7A	ENSG00000184330	FALSE	FALSE	1	0.146332	0.755308	-1.09604	1.3887	0.146 [-1.10, 1.39]	0.577	0.99
24763	2.2	exomewide_scan	not_conditioned	t2d	Type 2 diabetes (T2D)	pLoF	0.001	high_outlier	case	31716	SAMD7	ENSG00000187033	FALSE	FALSE	14	0.0374956	0.202685	-0.295892	0.370883	0.0375 [-0.296, 0.371]	0.573	0.99
24801	2.2	exomewide_scan	not_conditioned	t2d	Type 2 diabetes (T2D)	pLoF	0.001	high_outlier	case	31716	SARDH	ENSG00000123453	FALSE	FALSE	80	0.0161882	0.0848877	-0.12344	0.155816	0.0162 [-0.123, 0.156]	0.576	0.99
24836	2.2	exomewide_scan	not_conditioned	t2d	Type 2 diabetes (T2D)	pLoF	0.001	high_outlier	case	31716	SBF2	ENSG00000133812	FALSE	FALSE	21	0.0244532	0.165224	-0.247316	0.296222	0.0245 [-0.247, 0.296]	0.559	0.99
24869	2.2	exomewide_scan	not_conditioned	t2d	Type 2 diabetes (T2D)	pLoF	0.001	high_outlier	case	31715	SCAMP4	ENSG00000227500	FALSE	FALSE	1	0.121826	0.747649	-1.10795	1.3516	0.122 [-1.11, 1.35]	0.565	0.99
25167	2.2	exomewide_scan	not_conditioned	t2d	Type 2 diabetes (T2D)	pLoF	0.001	high_outlier	case	31716	SELENOV	ENSG00000186838	FALSE	FALSE	11	0.0354099	0.225464	-0.335445	0.406265	0.0354 [-0.335, 0.406]	0.562	0.99
25193	2.2	exomewide_scan	not_conditioned	t2d	Type 2 diabetes (T2D)	pLoF	0.001	high_outlier	case	31716	SEMA4B	ENSG00000185033	FALSE	FALSE	15	0.0376253	0.194477	-0.282261	0.357511	0.0376 [-0.282, 0.358]	0.577	0.99
25282	2.2	exomewide_scan	not_conditioned	t2d	Type 2 diabetes (T2D)	pLoF	0.001	high_outlier	case	31716	SERPINA1	ENSG00000197249	FALSE	FALSE	5	0.049158	0.333707	-0.499741	0.598057	0.0492 [-0.500, 0.598]	0.559	0.99
25400	2.2	exomewide_scan	not_conditioned	t2d	Type 2 diabetes (T2D)	pLoF	0.001	high_outlier	case	31716	SF3A1	ENSG00000099995	FALSE	FALSE	3	0.0790973	0.431612	-0.630841	0.789036	0.0791 [-0.631, 0.789]	0.573	0.99
25486	2.2	exomewide_scan	not_conditioned	t2d	Type 2 diabetes (T2D)	pLoF	0.001	high_outlier	case	31716	SGO1	ENSG00000129810	FALSE	FALSE	31	0.0230864	0.136235	-0.201	0.247173	0.0231 [-0.201, 0.247]	0.567	0.99
25549	2.2	exomewide_scan	not_conditioned	t2d	Type 2 diabetes (T2D)	pLoF	0.001	high_outlier	case	31716	SH3D21	ENSG00000214193	FALSE	FALSE	85	0.0144262	0.082034	-0.120508	0.14936	0.0144 [-0.121, 0.149]	0.57	0.99
25688	2.2	exomewide_scan	not_conditioned	t2d	Type 2 diabetes (T2D)	pLoF	0.001	high_outlier	case	31716	SIGLEC7	ENSG00000168995	FALSE	FALSE	15	0.0318786	0.193087	-0.285721	0.349478	0.0319 [-0.286, 0.349]	0.566	0.99
25940	2.2	exomewide_scan	not_conditioned	t2d	Type 2 diabetes (T2D)	pLoF	0.001	high_outlier	case	31716	SLC20A2	ENSG00000168575	FALSE	FALSE	2	0.0998782	0.53169	-0.774674	0.97443	0.0999 [-0.775, 0.974]	0.575	0.99
26002	2.2	exomewide_scan	not_conditioned	t2d	Type 2 diabetes (T2D)	pLoF	0.001	high_outlier	case	31716	SLC25A1	ENSG00000100075	FALSE	FALSE	12	0.0321102	0.215851	-0.322933	0.387154	0.0321 [-0.323, 0.387]	0.559	0.99
26004	2.2	exomewide_scan	not_conditioned	t2d	Type 2 diabetes (T2D)	pLoF	0.001	high_outlier	case	31716	SLC25A10	ENSG00000183048	FALSE	FALSE	9	0.0414701	0.24994	-0.369645	0.452585	0.0415 [-0.370, 0.453]	0.566	0.99
26027	2.2	exomewide_scan	not_conditioned	t2d	Type 2 diabetes (T2D)	pLoF	0.001	high_outlier	case	31716	SLC25A22	ENSG00000177542	FALSE	FALSE	3	0.0706317	0.437032	-0.648222	0.789485	0.0706 [-0.648, 0.789]	0.564	0.99
26214	2.2	exomewide_scan	not_conditioned	t2d	Type 2 diabetes (T2D)	pLoF	0.001	high_outlier	case	31715	SLC35D1	ENSG00000116704	FALSE	FALSE	5	0.0626929	0.337805	-0.492947	0.618333	0.0627 [-0.493, 0.618]	0.574	0.99
26441	2.2	exomewide_scan	not_conditioned	t2d	Type 2 diabetes (T2D)	pLoF	0.001	high_outlier	case	31716	SLC6A17	ENSG00000197106	FALSE	FALSE	3	0.072953	0.436103	-0.644373	0.790279	0.0730 [-0.644, 0.790]	0.566	0.99
26590	2.2	exomewide_scan	not_conditioned	t2d	Type 2 diabetes (T2D)	pLoF	0.001	high_outlier	case	31716	SLURP1	ENSG00000126233	FALSE	FALSE	7	0.042659	0.284231	-0.424859	0.510177	0.0427 [-0.425, 0.510]	0.56	0.99
26781	2.2	exomewide_scan	not_conditioned	t2d	Type 2 diabetes (T2D)	pLoF	0.001	high_outlier	case	31716	SNAP23	ENSG00000092531	FALSE	FALSE	4	0.0625212	0.376558	-0.556862	0.681904	0.0625 [-0.557, 0.682]	0.566	0.99
26892	2.2	exomewide_scan	not_conditioned	t2d	Type 2 diabetes (T2D)	pLoF	0.001	high_outlier	case	31716	SNX24	ENSG00000064652	FALSE	FALSE	14	0.0317806	0.200653	-0.298264	0.361825	0.0318 [-0.298, 0.362]	0.563	0.99
26974	2.2	exomewide_scan	not_conditioned	t2d	Type 2 diabetes (T2D)	pLoF	0.001	high_outlier	case	31716	SOS1	ENSG00000115904	FALSE	FALSE	13	0.0390287	0.20988	-0.306193	0.384251	0.0390 [-0.306, 0.384]	0.574	0.99
27254	2.2	exomewide_scan	not_conditioned	t2d	Type 2 diabetes (T2D)	pLoF	0.001	high_outlier	case	31716	SPINK7	ENSG00000145879	FALSE	FALSE	14	0.0304107	0.200658	-0.299642	0.360464	0.0304 [-0.300, 0.360]	0.56	0.99
27291	2.2	exomewide_scan	not_conditioned	t2d	Type 2 diabetes (T2D)	pLoF	0.001	high_outlier	case	31716	SPON2	ENSG00000159674	FALSE	FALSE	11	0.0388605	0.226447	-0.333612	0.411333	0.0389 [-0.334, 0.411]	0.568	0.99
27397	2.2	exomewide_scan	not_conditioned	t2d	Type 2 diabetes (T2D)	pLoF	0.001	high_outlier	case	31716	SRD5A3	ENSG00000128039	FALSE	FALSE	61	0.0182555	0.0962396	-0.140045	0.176556	0.0183 [-0.140, 0.177]	0.575	0.99
27440	2.2	exomewide_scan	not_conditioned	t2d	Type 2 diabetes (T2D)	pLoF	0.001	high_outlier	case	31716	SRPK2	ENSG00000135250	FALSE	FALSE	7	0.0451717	0.28588	-0.425059	0.515402	0.0452 [-0.425, 0.515]	0.563	0.99
27481	2.2	exomewide_scan	not_conditioned	t2d	Type 2 diabetes (T2D)	pLoF	0.001	high_outlier	case	31716	SS18L1	ENSG00000184402	FALSE	FALSE	2	0.0824036	0.528756	-0.787323	0.95213	0.0824 [-0.787, 0.952]	0.562	0.99
27617	2.2	exomewide_scan	not_conditioned	t2d	Type 2 diabetes (T2D)	pLoF	0.001	high_outlier	case	31716	STARD6	ENSG00000174448	FALSE	FALSE	6	0.0508696	0.305302	-0.451308	0.553047	0.0509 [-0.451, 0.553]	0.566	0.99
27694	2.2	exomewide_scan	not_conditioned	t2d	Type 2 diabetes (T2D)	pLoF	0.001	high_outlier	case	31716	STK32C	ENSG00000165752	FALSE	FALSE	4	0.074935	0.387925	-0.563145	0.713015	0.0749 [-0.563, 0.713]	0.577	0.99
27742	2.2	exomewide_scan	not_conditioned	t2d	Type 2 diabetes (T2D)	pLoF	0.001	high_outlier	case	31716	STPG2	ENSG00000163116	FALSE	FALSE	68	0.0169691	0.0911712	-0.132994	0.166932	0.0170 [-0.133, 0.167]	0.574	0.99
27860	2.2	exomewide_scan	not_conditioned	t2d	Type 2 diabetes (T2D)	pLoF	0.001	high_outlier	case	31716	SULT1A2	ENSG00000197165	FALSE	FALSE	19	0.0324417	0.172946	-0.252029	0.316913	0.0324 [-0.252, 0.317]	0.574	0.99
28030	2.2	exomewide_scan	not_conditioned	t2d	Type 2 diabetes (T2D)	pLoF	0.001	high_outlier	case	31716	SYNPO	ENSG00000171992	FALSE	FALSE	9	0.0443819	0.250259	-0.367258	0.456021	0.0444 [-0.367, 0.456]	0.57	0.99
28792	2.2	exomewide_scan	not_conditioned	t2d	Type 2 diabetes (T2D)	pLoF	0.001	high_outlier	case	31716	THAP10	ENSG00000129028	FALSE	FALSE	3	0.0836637	0.434795	-0.63151	0.798838	0.0837 [-0.632, 0.799]	0.576	0.99
28852	2.2	exomewide_scan	not_conditioned	t2d	Type 2 diabetes (T2D)	pLoF	0.001	high_outlier	case	31716	THOC7	ENSG00000163634	FALSE	FALSE	11	0.0435199	0.228628	-0.33254	0.419579	0.0435 [-0.333, 0.420]	0.575	0.99
28930	2.2	exomewide_scan	not_conditioned	t2d	Type 2 diabetes (T2D)	pLoF	0.001	high_outlier	case	31716	TIMM22	ENSG00000177370	FALSE	FALSE	8	0.0412143	0.265105	-0.394845	0.477273	0.0412 [-0.395, 0.477]	0.562	0.99
28954	2.2	exomewide_scan	not_conditioned	t2d	Type 2 diabetes (T2D)	pLoF	0.001	high_outlier	case	31716	TINAGL1	ENSG00000142910	FALSE	FALSE	10	0.0420997	0.238882	-0.350826	0.435026	0.0421 [-0.351, 0.435]	0.57	0.99
29073	2.2	exomewide_scan	not_conditioned	t2d	Type 2 diabetes (T2D)	pLoF	0.001	high_outlier	case	31716	TMA16	ENSG00000198498	FALSE	FALSE	11	0.0438196	0.226447	-0.328653	0.416292	0.0438 [-0.329, 0.416]	0.577	0.99
29109	2.2	exomewide_scan	not_conditioned	t2d	Type 2 diabetes (T2D)	pLoF	0.001	high_outlier	case	31716	TMCO3	ENSG00000150403	FALSE	FALSE	8	0.0463361	0.264394	-0.388553	0.481226	0.0463 [-0.389, 0.481]	0.57	0.99
29221	2.2	exomewide_scan	not_conditioned	t2d	Type 2 diabetes (T2D)	pLoF	0.001	high_outlier	case	31716	TMEM147	ENSG00000105677	FALSE	FALSE	2	0.095517	0.528674	-0.774074	0.965108	0.0955 [-0.774, 0.965]	0.572	0.99
29391	2.2	exomewide_scan	not_conditioned	t2d	Type 2 diabetes (T2D)	pLoF	0.001	high_outlier	case	31716	TMEM242	ENSG00000215712	FALSE	FALSE	30	0.0266672	0.139208	-0.20231	0.255644	0.0267 [-0.202, 0.256]	0.576	0.99
29526	2.2	exomewide_scan	not_conditioned	t2d	Type 2 diabetes (T2D)	pLoF	0.001	high_outlier	case	31716	TMEM74B	ENSG00000125895	FALSE	FALSE	4	0.0687455	0.373895	-0.546257	0.683748	0.0687 [-0.546, 0.684]	0.573	0.99
29678	2.2	exomewide_scan	not_conditioned	t2d	Type 2 diabetes (T2D)	pLoF	0.001	high_outlier	case	31499	TNFRSF19	ENSG00000127863	FALSE	FALSE	1	0.13276	0.747743	-1.09717	1.36269	0.133 [-1.10, 1.36]	0.57	0.99
29685	2.2	exomewide_scan	not_conditioned	t2d	Type 2 diabetes (T2D)	pLoF	0.001	high_outlier	case	31716	TNFRSF25	ENSG00000215788	FALSE	FALSE	3	0.0646292	0.436089	-0.652673	0.781932	0.0646 [-0.653, 0.782]	0.559	0.99
29848	2.2	exomewide_scan	not_conditioned	t2d	Type 2 diabetes (T2D)	pLoF	0.001	high_outlier	case	31712	TOX2	ENSG00000124191	FALSE	FALSE	2	0.0889294	0.528747	-0.780782	0.958641	0.0889 [-0.781, 0.959]	0.567	0.99
30019	2.2	exomewide_scan	not_conditioned	t2d	Type 2 diabetes (T2D)	pLoF	0.001	high_outlier	case	31716	TRAPPC11	ENSG00000168538	FALSE	FALSE	27	0.0238674	0.139499	-0.205588	0.253323	0.0239 [-0.206, 0.253]	0.568	0.99
30159	2.2	exomewide_scan	not_conditioned	t2d	Type 2 diabetes (T2D)	pLoF	0.001	high_outlier	case	31390	TRIM49C	ENSG00000204449	FALSE	FALSE	4	0.0734657	0.378486	-0.549088	0.69602	0.0735 [-0.549, 0.696]	0.577	0.99
30202	2.2	exomewide_scan	not_conditioned	t2d	Type 2 diabetes (T2D)	pLoF	0.001	high_outlier	case	31716	TRIM68	ENSG00000167333	FALSE	FALSE	47	0.0171596	0.110489	-0.164579	0.198898	0.0172 [-0.165, 0.199]	0.562	0.99
30314	2.2	exomewide_scan	not_conditioned	t2d	Type 2 diabetes (T2D)	pLoF	0.001	low_outlier	ctrl	284661	TRPM7	ENSG00000092439	FALSE	FALSE	185	0.0277068	0.0389509	-0.0363617	0.0917753	0.0277 [-0.0364, 0.0918]	0.238	0.99
30359	2.2	exomewide_scan	not_conditioned	t2d	Type 2 diabetes (T2D)	pLoF	0.001	high_outlier	case	31716	TSEN54	ENSG00000182173	FALSE	FALSE	18	0.0277012	0.176766	-0.263053	0.318455	0.0277 [-0.263, 0.318]	0.562	0.99
30433	2.2	exomewide_scan	not_conditioned	t2d	Type 2 diabetes (T2D)	pLoF	0.001	high_outlier	case	31716	TSPEAR	ENSG00000175894	FALSE	FALSE	153	0.00903638	0.0603632	-0.0902522	0.108325	9.04e-03 [-0.0903, 0.108]	0.559	0.99
30516	2.2	exomewide_scan	not_conditioned	t2d	Type 2 diabetes (T2D)	pLoF	0.001	high_outlier	case	31716	TTC33	ENSG00000113638	FALSE	FALSE	4	0.0589747	0.375332	-0.558392	0.676341	0.0590 [-0.558, 0.676]	0.562	0.99
30606	2.2	exomewide_scan	not_conditioned	t2d	Type 2 diabetes (T2D)	pLoF	0.001	high_outlier	case	31716	TUBA3C	ENSG00000198033	FALSE	FALSE	34	0.0229761	0.128308	-0.188072	0.234024	0.0230 [-0.188, 0.234]	0.571	0.99
30701	2.2	exomewide_scan	not_conditioned	t2d	Type 2 diabetes (T2D)	pLoF	0.001	high_outlier	case	31716	TXN2	ENSG00000100348	FALSE	FALSE	10	0.0444196	0.236431	-0.344475	0.433314	0.0444 [-0.344, 0.433]	0.575	0.99
30813	2.2	exomewide_scan	not_conditioned	t2d	Type 2 diabetes (T2D)	pLoF	0.001	high_outlier	case	31716	UBE2E2	ENSG00000182247	FALSE	FALSE	2	0.104588	0.536108	-0.777231	0.986407	0.105 [-0.777, 0.986]	0.577	0.99
30853	2.2	exomewide_scan	not_conditioned	t2d	Type 2 diabetes (T2D)	pLoF	0.001	high_outlier	case	31716	UBE3B	ENSG00000151148	FALSE	FALSE	27	0.0208752	0.144901	-0.217466	0.259216	0.0209 [-0.217, 0.259]	0.557	0.99
30915	2.2	exomewide_scan	not_conditioned	t2d	Type 2 diabetes (T2D)	pLoF	0.001	high_outlier	case	31716	UBXN6	ENSG00000167671	FALSE	FALSE	18	0.0286295	0.176274	-0.261315	0.318574	0.0286 [-0.261, 0.319]	0.565	0.99
31117	2.2	exomewide_scan	not_conditioned	t2d	Type 2 diabetes (T2D)	pLoF	0.001	high_outlier	case	31716	UQCR10	ENSG00000184076	FALSE	FALSE	5	0.0503709	0.334353	-0.499591	0.600333	0.0504 [-0.500, 0.600]	0.56	0.99
31259	2.2	exomewide_scan	not_conditioned	t2d	Type 2 diabetes (T2D)	pLoF	0.001	high_outlier	case	31716	USP49	ENSG00000164663	FALSE	FALSE	4	0.0631708	0.38112	-0.563716	0.690057	0.0632 [-0.564, 0.690]	0.566	0.99
31265	2.2	exomewide_scan	not_conditioned	t2d	Type 2 diabetes (T2D)	pLoF	0.001	high_outlier	case	31716	USP53	ENSG00000145390	FALSE	FALSE	28	0.0243118	0.141976	-0.209218	0.257842	0.0243 [-0.209, 0.258]	0.568	0.99
31311	2.2	exomewide_scan	not_conditioned	t2d	Type 2 diabetes (T2D)	pLoF	0.001	high_outlier	case	31716	UVSSA	ENSG00000163945	FALSE	FALSE	9	0.0475456	0.250345	-0.364235	0.459326	0.0475 [-0.364, 0.459]	0.575	0.99
31386	2.2	exomewide_scan	not_conditioned	t2d	Type 2 diabetes (T2D)	pLoF	0.001	high_outlier	case	31716	VEPH1	ENSG00000197415	FALSE	FALSE	87	0.01232	0.081401	-0.121573	0.146213	0.0123 [-0.122, 0.146]	0.56	0.99
31430	2.2	exomewide_scan	not_conditioned	t2d	Type 2 diabetes (T2D)	pLoF	0.001	high_outlier	case	31715	VMP1	ENSG00000062716	FALSE	FALSE	1	0.130925	0.749813	-1.10241	1.36426	0.131 [-1.10, 1.36]	0.569	0.99
31442	2.2	exomewide_scan	not_conditioned	t2d	Type 2 diabetes (T2D)	pLoF	0.001	high_outlier	case	31716	VPS11	ENSG00000160695	FALSE	FALSE	8	0.0444587	0.267645	-0.395778	0.484696	0.0445 [-0.396, 0.485]	0.566	0.99
31461	2.2	exomewide_scan	not_conditioned	t2d	Type 2 diabetes (T2D)	pLoF	0.001	low_outlier	ctrl	284661	VPS26C	ENSG00000157538	FALSE	FALSE	32	0.0638068	0.0897797	-0.0838677	0.211481	0.0638 [-0.0839, 0.211]	0.239	0.99
31573	2.2	exomewide_scan	not_conditioned	t2d	Type 2 diabetes (T2D)	pLoF	0.001	high_outlier	case	31716	VWA8	ENSG00000102763	FALSE	FALSE	193	0.0104202	0.053709	-0.0779232	0.0987636	0.0104 [-0.0779, 0.0988]	0.577	0.99
31580	2.2	exomewide_scan	not_conditioned	t2d	Type 2 diabetes (T2D)	pLoF	0.001	high_outlier	case	31716	VWDE	ENSG00000146530	FALSE	FALSE	103	0.0116543	0.0739263	-0.109944	0.133252	0.0117 [-0.110, 0.133]	0.563	0.99
31644	2.2	exomewide_scan	not_conditioned	t2d	Type 2 diabetes (T2D)	pLoF	0.001	high_outlier	case	31716	WDR17	ENSG00000150627	FALSE	FALSE	66	0.0134528	0.0925395	-0.138761	0.165667	0.0135 [-0.139, 0.166]	0.558	0.99
31832	2.2	exomewide_scan	not_conditioned	t2d	Type 2 diabetes (T2D)	pLoF	0.001	high_outlier	case	31716	WNT9B	ENSG00000158955	FALSE	FALSE	3	0.0818738	0.432863	-0.630122	0.79387	0.0819 [-0.630, 0.794]	0.575	0.99
31854	2.2	exomewide_scan	not_conditioned	t2d	Type 2 diabetes (T2D)	pLoF	0.001	high_outlier	case	31716	WTIP	ENSG00000142279	FALSE	FALSE	6	0.0507608	0.305255	-0.451339	0.552861	0.0508 [-0.451, 0.553]	0.566	0.99
31890	2.2	exomewide_scan	not_conditioned	t2d	Type 2 diabetes (T2D)	pLoF	0.001	high_outlier	case	31716	XKR7	ENSG00000260903	FALSE	FALSE	1	0.121262	0.747753	-1.10868	1.35121	0.121 [-1.11, 1.35]	0.564	0.99
32342	2.2	exomewide_scan	not_conditioned	t2d	Type 2 diabetes (T2D)	pLoF	0.001	high_outlier	case	31716	ZHX1	ENSG00000165156	FALSE	FALSE	2	0.0973984	0.531716	-0.777197	0.971993	0.0974 [-0.777, 0.972]	0.573	0.99
32528	2.2	exomewide_scan	not_conditioned	t2d	Type 2 diabetes (T2D)	pLoF	0.001	high_outlier	case	31716	ZNF227	ENSG00000131115	FALSE	FALSE	5	0.0518364	0.334389	-0.498185	0.601857	0.0518 [-0.498, 0.602]	0.562	0.99
32563	2.2	exomewide_scan	not_conditioned	t2d	Type 2 diabetes (T2D)	pLoF	0.001	high_outlier	case	31716	ZNF260	ENSG00000254004	FALSE	FALSE	16	0.0348125	0.186955	-0.272701	0.342326	0.0348 [-0.273, 0.342]	0.574	0.99
32717	2.2	exomewide_scan	not_conditioned	t2d	Type 2 diabetes (T2D)	pLoF	0.001	high_outlier	case	31716	ZNF410	ENSG00000119725	FALSE	FALSE	3	0.079506	0.430799	-0.629095	0.788107	0.0795 [-0.629, 0.788]	0.573	0.99
32729	2.2	exomewide_scan	not_conditioned	t2d	Type 2 diabetes (T2D)	pLoF	0.001	high_outlier	case	31716	ZNF420	ENSG00000197050	FALSE	FALSE	4	0.0635232	0.373842	-0.551392	0.678439	0.0635 [-0.551, 0.678]	0.567	0.99
32909	2.2	exomewide_scan	not_conditioned	t2d	Type 2 diabetes (T2D)	pLoF	0.001	high_outlier	case	31716	ZNF563	ENSG00000188868	FALSE	FALSE	44	0.0202224	0.112791	-0.165302	0.205747	0.0202 [-0.165, 0.206]	0.571	0.99
33060	2.2	exomewide_scan	not_conditioned	t2d	Type 2 diabetes (T2D)	pLoF	0.001	high_outlier	case	31716	ZNF671	ENSG00000083814	FALSE	FALSE	11	0.0333219	0.225509	-0.337607	0.404251	0.0333 [-0.338, 0.404]	0.559	0.99
33107	2.2	exomewide_scan	not_conditioned	t2d	Type 2 diabetes (T2D)	pLoF	0.001	high_outlier	case	31716	ZNF701	ENSG00000167562	FALSE	FALSE	3	0.0792061	0.431676	-0.630838	0.78925	0.0792 [-0.631, 0.789]	0.573	0.99
33117	2.2	exomewide_scan	not_conditioned	t2d	Type 2 diabetes (T2D)	pLoF	0.001	high_outlier	case	28258	ZNF705D	ENSG00000215343	FALSE	FALSE	1	0.144585	0.751916	-1.09221	1.38138	0.145 [-1.09, 1.38]	0.576	0.99
33147	2.2	exomewide_scan	not_conditioned	t2d	Type 2 diabetes (T2D)	pLoF	0.001	high_outlier	case	31716	ZNF726	ENSG00000213967	FALSE	FALSE	15	0.0313015	0.193114	-0.286343	0.348946	0.0313 [-0.286, 0.349]	0.564	0.99
33352	2.2	exomewide_scan	not_conditioned	t2d	Type 2 diabetes (T2D)	pLoF	0.001	high_outlier	case	31716	ZPBP	ENSG00000042813	FALSE	FALSE	15	0.0282295	0.195322	-0.293047	0.349506	0.0282 [-0.293, 0.350]	0.557	0.99
33820	2.2	exomewide_scan	not_conditioned	cad	Coronary artery disease (CAD)	pLoF	0.001	high_outlier	case	21149	ACOT6	ENSG00000205669	FALSE	FALSE	38	0.020794	0.122855	-0.181284	0.222872	0.0208 [-0.181, 0.223]	0.567	0.99
33856	2.2	exomewide_scan	not_conditioned	cad	Coronary artery disease (CAD)	pLoF	0.001	high_outlier	case	21149	ACSBG2	ENSG00000130377	FALSE	FALSE	21	0.0268779	0.166851	-0.247568	0.301323	0.0269 [-0.248, 0.301]	0.564	0.99
33884	2.2	exomewide_scan	not_conditioned	cad	Coronary artery disease (CAD)	pLoF	0.001	high_outlier	case	21149	ACSS1	ENSG00000154930	FALSE	FALSE	6	0.0592213	0.308968	-0.448986	0.567428	0.0592 [-0.449, 0.567]	0.576	0.99
33963	2.2	exomewide_scan	not_conditioned	cad	Coronary artery disease (CAD)	pLoF	0.001	low_outlier	ctrl	293337	ADA2	ENSG00000093072	FALSE	FALSE	202	0.0237379	0.0333679	-0.0311474	0.0786232	0.0237 [-0.0311, 0.0786]	0.238	0.99
34115	2.2	exomewide_scan	not_conditioned	cad	Coronary artery disease (CAD)	pLoF	0.001	high_outlier	case	21149	ADGRB2	ENSG00000121753	FALSE	FALSE	7	0.0533459	0.292364	-0.42755	0.534242	0.0533 [-0.428, 0.534]	0.572	0.99
34235	2.2	exomewide_scan	not_conditioned	cad	Coronary artery disease (CAD)	pLoF	0.001	high_outlier	case	21149	ADTRP	ENSG00000111863	FALSE	FALSE	5	0.0503252	0.347233	-0.520822	0.621473	0.0503 [-0.521, 0.621]	0.558	0.99
34304	2.2	exomewide_scan	not_conditioned	cad	Coronary artery disease (CAD)	pLoF	0.001	high_outlier	case	21149	AGMAT	ENSG00000116771	FALSE	FALSE	40	0.0179257	0.122398	-0.183401	0.219252	0.0179 [-0.183, 0.219]	0.558	0.99
34385	2.2	exomewide_scan	not_conditioned	cad	Coronary artery disease (CAD)	pLoF	0.001	high_outlier	case	21149	AIMP2	ENSG00000106305	FALSE	FALSE	6	0.0576362	0.310756	-0.453512	0.568784	0.0576 [-0.454, 0.569]	0.574	0.99
34497	2.2	exomewide_scan	not_conditioned	cad	Coronary artery disease (CAD)	pLoF	0.001	high_outlier	case	21149	ALDH1A3	ENSG00000184254	FALSE	FALSE	6	0.0447812	0.311825	-0.468125	0.557688	0.0448 [-0.468, 0.558]	0.557	0.99
34543	2.2	exomewide_scan	not_conditioned	cad	Coronary artery disease (CAD)	pLoF	0.001	high_outlier	case	21149	ALG14	ENSG00000172339	FALSE	FALSE	5	0.0670864	0.345904	-0.501875	0.636048	0.0671 [-0.502, 0.636]	0.577	0.99
34591	2.2	exomewide_scan	not_conditioned	cad	Coronary artery disease (CAD)	pLoF	0.001	high_outlier	case	21149	ALOX5	ENSG00000012779	FALSE	FALSE	5	0.0619907	0.342875	-0.501988	0.62597	0.0620 [-0.502, 0.626]	0.572	0.99
34737	2.2	exomewide_scan	not_conditioned	cad	Coronary artery disease (CAD)	pLoF	0.001	high_outlier	case	21149	ANKEF1	ENSG00000132623	FALSE	FALSE	16	0.0368191	0.189255	-0.274478	0.348116	0.0368 [-0.274, 0.348]	0.577	0.99
34883	2.2	exomewide_scan	not_conditioned	cad	Coronary artery disease (CAD)	pLoF	0.001	high_outlier	case	21149	ANO10	ENSG00000160746	FALSE	FALSE	69	0.0171378	0.0917137	-0.133718	0.167993	0.0171 [-0.134, 0.168]	0.574	0.99
34914	2.2	exomewide_scan	not_conditioned	cad	Coronary artery disease (CAD)	pLoF	0.001	high_outlier	case	21149	ANTXRL	ENSG00000274209	FALSE	FALSE	35	0.0246548	0.129686	-0.18866	0.237969	0.0247 [-0.189, 0.238]	0.575	0.99
35003	2.2	exomewide_scan	not_conditioned	cad	Coronary artery disease (CAD)	pLoF	0.001	high_outlier	case	21149	AP5M1	ENSG00000053770	FALSE	FALSE	11	0.0400039	0.228197	-0.335347	0.415355	0.0400 [-0.335, 0.415]	0.57	0.99
35057	2.2	exomewide_scan	not_conditioned	cad	Coronary artery disease (CAD)	pLoF	0.001	high_outlier	case	21149	APOA4	ENSG00000110244	FALSE	FALSE	9	0.0478305	0.254567	-0.370895	0.466556	0.0478 [-0.371, 0.467]	0.575	0.99
35356	2.2	exomewide_scan	not_conditioned	cad	Coronary artery disease (CAD)	pLoF	0.001	high_outlier	case	21149	ARL5C	ENSG00000141748	FALSE	FALSE	2	0.0972561	0.538919	-0.789187	0.983699	0.0973 [-0.789, 0.984]	0.572	0.99
35398	2.2	exomewide_scan	not_conditioned	cad	Coronary artery disease (CAD)	pLoF	0.001	high_outlier	case	21149	ARMH4	ENSG00000139971	FALSE	FALSE	41	0.0190747	0.118288	-0.175492	0.213641	0.0191 [-0.175, 0.214]	0.564	0.99
35461	2.2	exomewide_scan	not_conditioned	cad	Coronary artery disease (CAD)	pLoF	0.001	high_outlier	case	21149	ARVCF	ENSG00000099889	FALSE	FALSE	14	0.0392244	0.202414	-0.293717	0.372166	0.0392 [-0.294, 0.372]	0.577	0.99
35799	2.2	exomewide_scan	not_conditioned	cad	Coronary artery disease (CAD)	pLoF	0.001	high_outlier	case	21149	ATP6V1G1	ENSG00000136888	FALSE	FALSE	5	0.0563346	0.348575	-0.51702	0.629689	0.0563 [-0.517, 0.630]	0.564	0.99
35995	2.2	exomewide_scan	not_conditioned	cad	Coronary artery disease (CAD)	pLoF	0.001	high_outlier	case	21149	BAG5	ENSG00000166170	FALSE	FALSE	14	0.031171	0.202299	-0.301581	0.363923	0.0312 [-0.302, 0.364]	0.561	0.99
36084	2.2	exomewide_scan	not_conditioned	cad	Coronary artery disease (CAD)	pLoF	0.001	high_outlier	case	21149	BCAS2	ENSG00000116752	FALSE	FALSE	6	0.0462965	0.315755	-0.473074	0.565667	0.0463 [-0.473, 0.566]	0.558	0.99
36100	2.2	exomewide_scan	not_conditioned	cad	Coronary artery disease (CAD)	pLoF	0.001	high_outlier	case	21149	BCKDHA	ENSG00000248098	FALSE	FALSE	4	0.0678657	0.382151	-0.560717	0.696448	0.0679 [-0.561, 0.696]	0.57	0.99
36262	2.2	exomewide_scan	not_conditioned	cad	Coronary artery disease (CAD)	pLoF	0.001	high_outlier	case	21149	BLOC1S5	ENSG00000188428	FALSE	FALSE	7	0.0557397	0.293483	-0.426997	0.538476	0.0557 [-0.427, 0.538]	0.575	0.99
36339	2.2	exomewide_scan	not_conditioned	cad	Coronary artery disease (CAD)	pLoF	0.001	high_outlier	case	21149	BOK	ENSG00000176720	FALSE	FALSE	9	0.0452238	0.258066	-0.379257	0.469705	0.0452 [-0.379, 0.470]	0.57	0.99
36367	2.2	exomewide_scan	not_conditioned	cad	Coronary artery disease (CAD)	pLoF	0.001	high_outlier	case	21149	BPIFA2	ENSG00000131050	FALSE	FALSE	11	0.0340156	0.228217	-0.341368	0.409399	0.0340 [-0.341, 0.409]	0.559	0.99
36405	2.2	exomewide_scan	not_conditioned	cad	Coronary artery disease (CAD)	pLoF	0.001	high_outlier	case	21149	BRD7	ENSG00000166164	FALSE	FALSE	2	0.0995614	0.536429	-0.782786	0.981909	0.0996 [-0.783, 0.982]	0.574	0.99
36407	2.2	exomewide_scan	not_conditioned	cad	Coronary artery disease (CAD)	pLoF	0.001	high_outlier	case	21149	BRD8	ENSG00000112983	FALSE	FALSE	9	0.0473836	0.253346	-0.369333	0.464101	0.0474 [-0.369, 0.464]	0.574	0.99
36554	2.2	exomewide_scan	not_conditioned	cad	Coronary artery disease (CAD)	pLoF	0.001	high_outlier	case	21149	C10orf82	ENSG00000165863	FALSE	FALSE	1	0.136281	0.766606	-1.12467	1.39724	0.136 [-1.12, 1.40]	0.571	0.99
36596	2.2	exomewide_scan	not_conditioned	cad	Coronary artery disease (CAD)	pLoF	0.001	high_outlier	case	21149	C12orf40	ENSG00000180116	FALSE	FALSE	18	0.0268127	0.180256	-0.269682	0.323307	0.0268 [-0.270, 0.323]	0.559	0.99
36619	2.2	exomewide_scan	not_conditioned	cad	Coronary artery disease (CAD)	pLoF	0.001	high_outlier	case	21149	C14orf132	ENSG00000227051	FALSE	FALSE	2	0.0951594	0.535064	-0.784943	0.975261	0.0952 [-0.785, 0.975]	0.571	0.99
36717	2.2	exomewide_scan	not_conditioned	cad	Coronary artery disease (CAD)	pLoF	0.001	high_outlier	case	21149	C1QA	ENSG00000173372	FALSE	FALSE	1	0.147147	0.773387	-1.12496	1.41926	0.147 [-1.12, 1.42]	0.575	0.99
36870	2.2	exomewide_scan	not_conditioned	cad	Coronary artery disease (CAD)	pLoF	0.001	high_outlier	case	20962	C2orf42	ENSG00000115998	FALSE	FALSE	3	0.0682958	0.446919	-0.666821	0.803412	0.0683 [-0.667, 0.803]	0.561	0.99
36922	2.2	exomewide_scan	not_conditioned	cad	Coronary artery disease (CAD)	pLoF	0.001	high_outlier	case	20727	C4A	ENSG00000244731	FALSE	FALSE	6	0.0466038	0.27451	-0.404925	0.498133	0.0466 [-0.405, 0.498]	0.567	0.99
37030	2.2	exomewide_scan	not_conditioned	cad	Coronary artery disease (CAD)	pLoF	0.001	high_outlier	case	21149	C8orf89	ENSG00000274443	FALSE	FALSE	11	0.0420743	0.228758	-0.334199	0.418348	0.0421 [-0.334, 0.418]	0.573	0.99
37136	2.2	exomewide_scan	not_conditioned	cad	Coronary artery disease (CAD)	pLoF	0.001	high_outlier	case	20978	CACNA2D3	ENSG00000157445	FALSE	FALSE	1	0.12784	0.760608	-1.12325	1.37893	0.128 [-1.12, 1.38]	0.567	0.99
37345	2.2	exomewide_scan	not_conditioned	cad	Coronary artery disease (CAD)	pLoF	0.001	high_outlier	case	21149	CARF	ENSG00000138380	FALSE	FALSE	17	0.0339463	0.187803	-0.274962	0.342855	0.0339 [-0.275, 0.343]	0.572	0.99
37363	2.2	exomewide_scan	not_conditioned	cad	Coronary artery disease (CAD)	pLoF	0.001	high_outlier	case	21149	CARS2	ENSG00000134905	FALSE	FALSE	19	0.033364	0.175201	-0.254816	0.321544	0.0334 [-0.255, 0.322]	0.576	0.99
37379	2.2	exomewide_scan	not_conditioned	cad	Coronary artery disease (CAD)	pLoF	0.001	high_outlier	case	21149	CASP14	ENSG00000105141	FALSE	FALSE	13	0.0392676	0.212013	-0.309463	0.387998	0.0393 [-0.309, 0.388]	0.573	0.99
37433	2.2	exomewide_scan	not_conditioned	cad	Coronary artery disease (CAD)	pLoF	0.001	high_outlier	case	21149	CATSPERG	ENSG00000099338	FALSE	FALSE	80	0.0144891	0.0856069	-0.126322	0.1553	0.0145 [-0.126, 0.155]	0.567	0.99
37465	2.2	exomewide_scan	not_conditioned	cad	Coronary artery disease (CAD)	pLoF	0.001	high_outlier	case	21149	CBLIF	ENSG00000134812	FALSE	FALSE	18	0.0303109	0.180039	-0.265827	0.326449	0.0303 [-0.266, 0.326]	0.567	0.99
37497	2.2	exomewide_scan	not_conditioned	cad	Coronary artery disease (CAD)	pLoF	0.001	high_outlier	case	21149	CBY2	ENSG00000174015	FALSE	FALSE	7	0.0428203	0.28857	-0.431835	0.517476	0.0428 [-0.432, 0.517]	0.559	0.99
37666	2.2	exomewide_scan	not_conditioned	cad	Coronary artery disease (CAD)	pLoF	0.001	high_outlier	case	21149	CCDC42	ENSG00000161973	FALSE	FALSE	15	0.0322237	0.196846	-0.291559	0.356007	0.0322 [-0.292, 0.356]	0.565	0.99
37698	2.2	exomewide_scan	not_conditioned	cad	Coronary artery disease (CAD)	pLoF	0.001	high_outlier	case	21149	CCDC69	ENSG00000198624	FALSE	FALSE	18	0.032381	0.179194	-0.262367	0.327129	0.0324 [-0.262, 0.327]	0.572	0.99
37730	2.2	exomewide_scan	not_conditioned	cad	Coronary artery disease (CAD)	pLoF	0.001	high_outlier	case	21149	CCDC85B	ENSG00000175602	FALSE	FALSE	2	0.0854275	0.539916	-0.802655	0.97351	0.0854 [-0.803, 0.974]	0.563	0.99
37732	2.2	exomewide_scan	not_conditioned	cad	Coronary artery disease (CAD)	pLoF	0.001	high_outlier	case	21149	CCDC85C	ENSG00000205476	FALSE	FALSE	4	0.0590165	0.378376	-0.563357	0.68139	0.0590 [-0.563, 0.681]	0.562	0.99
38006	2.2	exomewide_scan	not_conditioned	cad	Coronary artery disease (CAD)	pLoF	0.001	high_outlier	case	21149	CD300C	ENSG00000167850	FALSE	FALSE	39	0.0217874	0.12215	-0.179131	0.222706	0.0218 [-0.179, 0.223]	0.571	0.99
38203	2.2	exomewide_scan	not_conditioned	cad	Coronary artery disease (CAD)	pLoF	0.001	high_outlier	case	21149	CDH20	ENSG00000101542	FALSE	FALSE	5	0.0513441	0.338115	-0.504806	0.607494	0.0513 [-0.505, 0.607]	0.56	0.99
38426	2.2	exomewide_scan	not_conditioned	cad	Coronary artery disease (CAD)	pLoF	0.001	high_outlier	case	21149	CENPF	ENSG00000117724	FALSE	FALSE	94	0.0151012	0.0799398	-0.116388	0.14659	0.0151 [-0.116, 0.147]	0.575	0.99
38439	2.2	exomewide_scan	not_conditioned	cad	Coronary artery disease (CAD)	pLoF	0.001	high_outlier	case	21149	CENPO	ENSG00000138092	FALSE	FALSE	6	0.0468728	0.316046	-0.472977	0.566722	0.0469 [-0.473, 0.567]	0.559	0.99
38625	2.2	exomewide_scan	not_conditioned	cad	Coronary artery disease (CAD)	pLoF	0.001	high_outlier	case	21149	CFAP54	ENSG00000188596	FALSE	FALSE	87	0.0128963	0.0821235	-0.122185	0.147977	0.0129 [-0.122, 0.148]	0.562	0.99
38647	2.2	exomewide_scan	not_conditioned	cad	Coronary artery disease (CAD)	pLoF	0.001	high_outlier	case	21149	CFAP92	ENSG00000114656	FALSE	FALSE	23	0.0258628	0.15868	-0.235143	0.286868	0.0259 [-0.235, 0.287]	0.565	0.99
38755	2.2	exomewide_scan	not_conditioned	cad	Coronary artery disease (CAD)	pLoF	0.001	high_outlier	case	21149	CHD9	ENSG00000177200	FALSE	FALSE	6	0.0522395	0.309742	-0.457241	0.56172	0.0522 [-0.457, 0.562]	0.567	0.99
38869	2.2	exomewide_scan	not_conditioned	cad	Coronary artery disease (CAD)	pLoF	0.001	high_outlier	case	21149	CHRND	ENSG00000135902	FALSE	FALSE	14	0.0324152	0.206939	-0.307969	0.3728	0.0324 [-0.308, 0.373]	0.562	0.99
39281	2.2	exomewide_scan	not_conditioned	cad	Coronary artery disease (CAD)	pLoF	0.001	high_outlier	case	21102	CNIH1	ENSG00000100528	FALSE	FALSE	1	0.131994	0.756823	-1.11287	1.37686	0.132 [-1.11, 1.38]	0.569	0.99
39316	2.2	exomewide_scan	not_conditioned	cad	Coronary artery disease (CAD)	pLoF	0.001	high_outlier	case	21148	CNOT3	ENSG00000088038	FALSE	FALSE	1	0.113224	0.764253	-1.14386	1.37031	0.113 [-1.14, 1.37]	0.559	0.99
39365	2.2	exomewide_scan	not_conditioned	cad	Coronary artery disease (CAD)	pLoF	0.001	low_outlier	ctrl	293337	CNTN6	ENSG00000134115	FALSE	FALSE	560	0.0147829	0.0207847	-0.0194049	0.0489707	0.0148 [-0.0194, 0.0490]	0.238	0.99
39430	2.2	exomewide_scan	not_conditioned	cad	Coronary artery disease (CAD)	pLoF	0.001	high_outlier	case	21149	COL12A1	ENSG00000111799	FALSE	FALSE	10	0.0420082	0.245555	-0.361894	0.44591	0.0420 [-0.362, 0.446]	0.568	0.99
39436	2.2	exomewide_scan	not_conditioned	cad	Coronary artery disease (CAD)	pLoF	0.001	high_outlier	case	21149	COL15A1	ENSG00000204291	FALSE	FALSE	51	0.0176773	0.109261	-0.162041	0.197396	0.0177 [-0.162, 0.197]	0.564	0.99
39641	2.2	exomewide_scan	not_conditioned	cad	Coronary artery disease (CAD)	pLoF	0.001	high_outlier	case	21149	COX6B2	ENSG00000160471	FALSE	FALSE	2	0.100567	0.540402	-0.788315	0.989449	0.101 [-0.788, 0.989]	0.574	0.99
39859	2.2	exomewide_scan	not_conditioned	cad	Coronary artery disease (CAD)	pLoF	0.001	high_outlier	case	21149	CRLF1	ENSG00000006016	FALSE	FALSE	7	0.045709	0.288885	-0.429465	0.520883	0.0457 [-0.429, 0.521]	0.563	0.99
39958	2.2	exomewide_scan	not_conditioned	cad	Coronary artery disease (CAD)	pLoF	0.001	high_outlier	case	21145	CSH1	ENSG00000136488	FALSE	FALSE	6	0.0528686	0.311175	-0.458969	0.564706	0.0529 [-0.459, 0.565]	0.567	0.99
40052	2.2	exomewide_scan	not_conditioned	cad	Coronary artery disease (CAD)	pLoF	0.001	high_outlier	case	20903	CTAGE6	ENSG00000271321	FALSE	FALSE	1	0.145758	0.761141	-1.10621	1.39772	0.146 [-1.11, 1.40]	0.576	0.99
40406	2.2	exomewide_scan	not_conditioned	cad	Coronary artery disease (CAD)	pLoF	0.001	high_outlier	case	21149	CZIB	ENSG00000162384	FALSE	FALSE	3	0.0713334	0.446531	-0.663145	0.805812	0.0713 [-0.663, 0.806]	0.563	0.99
40442	2.2	exomewide_scan	not_conditioned	cad	Coronary artery disease (CAD)	pLoF	0.001	high_outlier	case	21146	DAP	ENSG00000112977	FALSE	FALSE	3	0.0691784	0.438748	-0.652498	0.790855	0.0692 [-0.652, 0.791]	0.563	0.99
40673	2.2	exomewide_scan	not_conditioned	cad	Coronary artery disease (CAD)	pLoF	0.001	high_outlier	case	21149	DDX43	ENSG00000080007	FALSE	FALSE	8	0.0411129	0.274532	-0.410452	0.492678	0.0411 [-0.410, 0.493]	0.56	0.99
40826	2.2	exomewide_scan	not_conditioned	cad	Coronary artery disease (CAD)	pLoF	0.001	high_outlier	case	21149	DESI1	ENSG00000100418	FALSE	FALSE	2	0.0763757	0.53538	-0.804246	0.956997	0.0764 [-0.804, 0.957]	0.557	0.99
40943	2.2	exomewide_scan	not_conditioned	cad	Coronary artery disease (CAD)	pLoF	0.001	high_outlier	case	21149	DIABLO	ENSG00000184047	FALSE	FALSE	11	0.0414824	0.230538	-0.337719	0.420684	0.0415 [-0.338, 0.421]	0.571	0.99
40967	2.2	exomewide_scan	not_conditioned	cad	Coronary artery disease (CAD)	pLoF	0.001	high_outlier	case	21149	DIPK1A	ENSG00000154511	FALSE	FALSE	2	0.0990841	0.546861	-0.800422	0.99859	0.0991 [-0.800, 0.999]	0.572	0.99
41101	2.2	exomewide_scan	not_conditioned	cad	Coronary artery disease (CAD)	pLoF	0.001	high_outlier	case	21149	DNAAF10	ENSG00000243667	FALSE	FALSE	6	0.0560047	0.316033	-0.463823	0.575833	0.0560 [-0.464, 0.576]	0.57	0.99
41123	2.2	exomewide_scan	not_conditioned	cad	Coronary artery disease (CAD)	pLoF	0.001	high_outlier	case	21149	DNAH12	ENSG00000174844	FALSE	FALSE	131	0.0102826	0.0661553	-0.0985332	0.119098	0.0103 [-0.0985, 0.119]	0.562	0.99
41206	2.2	exomewide_scan	not_conditioned	cad	Coronary artery disease (CAD)	pLoF	0.001	high_outlier	case	21149	DNAJC21	ENSG00000168724	FALSE	FALSE	31	0.0211101	0.136581	-0.203546	0.245766	0.0211 [-0.204, 0.246]	0.561	0.99
41387	2.2	exomewide_scan	not_conditioned	cad	Coronary artery disease (CAD)	pLoF	0.001	high_outlier	case	21149	DPP9	ENSG00000142002	FALSE	FALSE	2	0.0824772	0.540395	-0.806393	0.971348	0.0825 [-0.806, 0.971]	0.561	0.99
41393	2.2	exomewide_scan	not_conditioned	cad	Coronary artery disease (CAD)	pLoF	0.001	high_outlier	case	21149	DPPA4	ENSG00000121570	FALSE	FALSE	13	0.0375217	0.211043	-0.309613	0.384657	0.0375 [-0.310, 0.385]	0.571	0.99
41431	2.2	exomewide_scan	not_conditioned	cad	Coronary artery disease (CAD)	pLoF	0.001	high_outlier	case	21149	DRC1	ENSG00000157856	FALSE	FALSE	51	0.01689	0.108513	-0.161598	0.195378	0.0169 [-0.162, 0.195]	0.562	0.99
41557	2.2	exomewide_scan	not_conditioned	cad	Coronary artery disease (CAD)	pLoF	0.001	high_outlier	case	21149	DUSP22	ENSG00000112679	FALSE	FALSE	5	0.0587951	0.347244	-0.51237	0.629961	0.0588 [-0.512, 0.630]	0.567	0.99
41578	2.2	exomewide_scan	not_conditioned	cad	Coronary artery disease (CAD)	pLoF	0.001	high_outlier	case	21149	DUT	ENSG00000128951	FALSE	FALSE	9	0.0395772	0.254607	-0.379214	0.458368	0.0396 [-0.379, 0.458]	0.562	0.99
41593	2.2	exomewide_scan	not_conditioned	cad	Coronary artery disease (CAD)	pLoF	0.001	high_outlier	case	21149	DYM	ENSG00000141627	FALSE	FALSE	6	0.0503156	0.308671	-0.457403	0.558034	0.0503 [-0.457, 0.558]	0.565	0.99
41634	2.2	exomewide_scan	not_conditioned	cad	Coronary artery disease (CAD)	pLoF	0.001	high_outlier	case	21149	DYRK2	ENSG00000127334	FALSE	FALSE	2	0.0984504	0.54056	-0.790692	0.987592	0.0985 [-0.791, 0.988]	0.572	0.99
41692	2.2	exomewide_scan	not_conditioned	cad	Coronary artery disease (CAD)	pLoF	0.001	high_outlier	case	21149	ECD	ENSG00000122882	FALSE	FALSE	23	0.0291841	0.159937	-0.233889	0.292257	0.0292 [-0.234, 0.292]	0.572	0.99
41738	2.2	exomewide_scan	not_conditioned	cad	Coronary artery disease (CAD)	pLoF	0.001	high_outlier	case	21149	EDDM13	ENSG00000267710	FALSE	FALSE	9	0.0392663	0.254792	-0.379829	0.458362	0.0393 [-0.380, 0.458]	0.561	0.99
41829	2.2	exomewide_scan	not_conditioned	cad	Coronary artery disease (CAD)	pLoF	0.001	high_outlier	case	21149	EFNA4	ENSG00000243364	FALSE	FALSE	4	0.0596501	0.386701	-0.576416	0.695717	0.0597 [-0.576, 0.696]	0.561	0.99
41888	2.2	exomewide_scan	not_conditioned	cad	Coronary artery disease (CAD)	pLoF	0.001	high_outlier	case	21149	EIF1	ENSG00000173812	FALSE	FALSE	1	0.123455	0.762128	-1.13013	1.37704	0.123 [-1.13, 1.38]	0.564	0.99
41922	2.2	exomewide_scan	not_conditioned	cad	Coronary artery disease (CAD)	pLoF	0.001	high_outlier	case	21148	EIF3C	ENSG00000184110	FALSE	FALSE	19	0.0248611	0.17413	-0.261557	0.311279	0.0249 [-0.262, 0.311]	0.557	0.99
42092	2.2	exomewide_scan	not_conditioned	cad	Coronary artery disease (CAD)	pLoF	0.001	high_outlier	case	21149	EML2	ENSG00000125746	FALSE	FALSE	6	0.0593027	0.312026	-0.453934	0.57254	0.0593 [-0.454, 0.573]	0.575	0.99
42100	2.2	exomewide_scan	not_conditioned	cad	Coronary artery disease (CAD)	pLoF	0.001	high_outlier	case	21149	EML6	ENSG00000214595	FALSE	FALSE	21	0.0326435	0.169012	-0.245357	0.310644	0.0326 [-0.245, 0.311]	0.577	0.99
42147	2.2	exomewide_scan	not_conditioned	cad	Coronary artery disease (CAD)	pLoF	0.001	high_outlier	case	21121	ENOPH1	ENSG00000145293	FALSE	FALSE	1	0.111928	0.767641	-1.15073	1.37459	0.112 [-1.15, 1.37]	0.558	0.99
42192	2.2	exomewide_scan	not_conditioned	cad	Coronary artery disease (CAD)	pLoF	0.001	high_outlier	case	21149	ENTREP2	ENSG00000104059	FALSE	FALSE	2	0.0785466	0.540068	-0.809786	0.966879	0.0785 [-0.810, 0.967]	0.558	0.99
42458	2.2	exomewide_scan	not_conditioned	cad	Coronary artery disease (CAD)	pLoF	0.001	high_outlier	case	21149	ETFRF1	ENSG00000205707	FALSE	FALSE	4	0.0603193	0.382246	-0.568419	0.689058	0.0603 [-0.568, 0.689]	0.563	0.99
42470	2.2	exomewide_scan	not_conditioned	cad	Coronary artery disease (CAD)	pLoF	0.001	high_outlier	case	21149	ETV1	ENSG00000006468	FALSE	FALSE	4	0.0642828	0.380597	-0.561744	0.690309	0.0643 [-0.562, 0.690]	0.567	0.99
42805	2.2	exomewide_scan	not_conditioned	cad	Coronary artery disease (CAD)	pLoF	0.001	high_outlier	case	21149	FAM186A	ENSG00000185958	FALSE	FALSE	48	0.0159499	0.11046	-0.165741	0.19764	0.0159 [-0.166, 0.198]	0.557	0.99
42877	2.2	exomewide_scan	not_conditioned	cad	Coronary artery disease (CAD)	pLoF	0.001	high_outlier	case	21148	FAM241A	ENSG00000174749	FALSE	FALSE	5	0.0537707	0.34336	-0.511006	0.618548	0.0538 [-0.511, 0.619]	0.562	0.99
43069	2.2	exomewide_scan	not_conditioned	cad	Coronary artery disease (CAD)	pLoF	0.001	high_outlier	case	21149	FBXL13	ENSG00000161040	FALSE	FALSE	19	0.0331454	0.174695	-0.254202	0.320493	0.0331 [-0.254, 0.320]	0.575	0.99
43350	2.2	exomewide_scan	not_conditioned	cad	Coronary artery disease (CAD)	pLoF	0.001	high_outlier	case	21149	FGFR3	ENSG00000068078	FALSE	FALSE	3	0.0851172	0.443216	-0.643908	0.814143	0.0851 [-0.644, 0.814]	0.576	0.99
43487	2.2	exomewide_scan	not_conditioned	cad	Coronary artery disease (CAD)	pLoF	0.001	high_outlier	case	20947	FLT4	ENSG00000037280	FALSE	FALSE	2	0.0820901	0.537387	-0.801833	0.966013	0.0821 [-0.802, 0.966]	0.561	0.99
43588	2.2	exomewide_scan	not_conditioned	cad	Coronary artery disease (CAD)	pLoF	0.001	high_outlier	case	21149	FOXD3	ENSG00000187140	FALSE	FALSE	3	0.0868662	0.446512	-0.647581	0.821313	0.0869 [-0.648, 0.821]	0.577	0.99
43706	2.2	exomewide_scan	not_conditioned	cad	Coronary artery disease (CAD)	pLoF	0.001	high_outlier	case	21149	FRMPD2	ENSG00000170324	FALSE	FALSE	60	0.0148506	0.0904745	-0.133967	0.163668	0.0149 [-0.134, 0.164]	0.565	0.99
43729	2.2	exomewide_scan	not_conditioned	cad	Coronary artery disease (CAD)	pLoF	0.001	high_outlier	case	21149	FSD1	ENSG00000105255	FALSE	FALSE	1	0.136015	0.764215	-1.12101	1.39304	0.136 [-1.12, 1.39]	0.571	0.99
43987	2.2	exomewide_scan	not_conditioned	cad	Coronary artery disease (CAD)	pLoF	0.001	high_outlier	case	21149	GALT	ENSG00000213930	FALSE	FALSE	3	0.0756632	0.449982	-0.664491	0.815818	0.0757 [-0.664, 0.816]	0.567	0.99
44141	2.2	exomewide_scan	not_conditioned	cad	Coronary artery disease (CAD)	pLoF	0.001	high_outlier	case	21149	GCNT4	ENSG00000176928	FALSE	FALSE	8	0.0454464	0.268712	-0.396546	0.487438	0.0454 [-0.397, 0.487]	0.567	0.99
44292	2.2	exomewide_scan	not_conditioned	cad	Coronary artery disease (CAD)	pLoF	0.001	high_outlier	case	21149	GHSR	ENSG00000121853	FALSE	FALSE	11	0.0425186	0.229386	-0.334788	0.419825	0.0425 [-0.335, 0.420]	0.574	0.99
44295	2.2	exomewide_scan	not_conditioned	cad	Coronary artery disease (CAD)	pLoF	0.001	high_outlier	case	21124	GID8	ENSG00000101193	FALSE	FALSE	1	0.113529	0.756759	-1.13123	1.35829	0.114 [-1.13, 1.36]	0.56	0.99
44373	2.2	exomewide_scan	not_conditioned	cad	Coronary artery disease (CAD)	pLoF	0.001	high_outlier	case	21149	GK2	ENSG00000196475	FALSE	FALSE	3	0.0787422	0.443216	-0.650283	0.807768	0.0787 [-0.650, 0.808]	0.571	0.99
44399	2.2	exomewide_scan	not_conditioned	cad	Coronary artery disease (CAD)	pLoF	0.001	high_outlier	case	21149	GLE1	ENSG00000119392	FALSE	FALSE	19	0.0264286	0.178897	-0.267831	0.320688	0.0264 [-0.268, 0.321]	0.559	0.99
44415	2.2	exomewide_scan	not_conditioned	cad	Coronary artery disease (CAD)	pLoF	0.001	high_outlier	case	21149	GLIPR1L2	ENSG00000180481	FALSE	FALSE	12	0.0398382	0.220736	-0.32324	0.402917	0.0398 [-0.323, 0.403]	0.572	0.99
44529	2.2	exomewide_scan	not_conditioned	cad	Coronary artery disease (CAD)	pLoF	0.001	high_outlier	case	21149	GNAT2	ENSG00000134183	FALSE	FALSE	11	0.0401734	0.233246	-0.343482	0.423829	0.0402 [-0.343, 0.424]	0.568	0.99
44546	2.2	exomewide_scan	not_conditioned	cad	Coronary artery disease (CAD)	pLoF	0.001	high_outlier	case	21149	GNE	ENSG00000159921	FALSE	FALSE	8	0.0497843	0.275594	-0.403527	0.503096	0.0498 [-0.404, 0.503]	0.572	0.99
44732	2.2	exomewide_scan	not_conditioned	cad	Coronary artery disease (CAD)	pLoF	0.001	high_outlier	case	21149	GPATCH3	ENSG00000198746	FALSE	FALSE	44	0.0214907	0.116715	-0.170488	0.21347	0.0215 [-0.170, 0.213]	0.573	0.99
44925	2.2	exomewide_scan	not_conditioned	cad	Coronary artery disease (CAD)	pLoF	0.001	high_outlier	case	21149	GPX4	ENSG00000167468	FALSE	FALSE	4	0.054831	0.382149	-0.573748	0.68341	0.0548 [-0.574, 0.683]	0.557	0.99
44961	2.2	exomewide_scan	not_conditioned	cad	Coronary artery disease (CAD)	pLoF	0.001	high_outlier	case	21149	GREM2	ENSG00000180875	FALSE	FALSE	1	0.141295	0.773349	-1.13075	1.41334	0.141 [-1.13, 1.41]	0.572	0.99
45231	2.2	exomewide_scan	not_conditioned	cad	Coronary artery disease (CAD)	pLoF	0.001	high_outlier	case	21149	GYG1	ENSG00000163754	FALSE	FALSE	38	0.0181088	0.123493	-0.185019	0.221237	0.0181 [-0.185, 0.221]	0.558	0.99
45237	2.2	exomewide_scan	not_conditioned	cad	Coronary artery disease (CAD)	pLoF	0.001	high_outlier	case	21148	GYPC	ENSG00000136732	FALSE	FALSE	3	0.0784235	0.446903	-0.656667	0.813514	0.0784 [-0.657, 0.814]	0.57	0.99
45243	2.2	exomewide_scan	not_conditioned	cad	Coronary artery disease (CAD)	pLoF	0.001	high_outlier	case	21149	GYS2	ENSG00000111713	FALSE	FALSE	41	0.0183317	0.119508	-0.178241	0.214905	0.0183 [-0.178, 0.215]	0.561	0.99
45305	2.2	exomewide_scan	not_conditioned	cad	Coronary artery disease (CAD)	pLoF	0.001	high_outlier	case	21149	H2BC10	ENSG00000278588	FALSE	FALSE	9	0.0447555	0.258832	-0.380985	0.470496	0.0448 [-0.381, 0.470]	0.569	0.99
45337	2.2	exomewide_scan	not_conditioned	cad	Coronary artery disease (CAD)	pLoF	0.001	high_outlier	case	20437	H2BK1	ENSG00000285480	FALSE	FALSE	1	0.129406	0.761104	-1.1225	1.38131	0.129 [-1.12, 1.38]	0.568	0.99
45564	2.2	exomewide_scan	not_conditioned	cad	Coronary artery disease (CAD)	pLoF	0.001	high_outlier	case	21149	HEATR3	ENSG00000155393	FALSE	FALSE	13	0.0360569	0.210454	-0.310109	0.382223	0.0361 [-0.310, 0.382]	0.568	0.99
45873	2.2	exomewide_scan	not_conditioned	cad	Coronary artery disease (CAD)	pLoF	0.001	high_outlier	case	19644	HNRNPA1L3	ENSG00000224578	FALSE	FALSE	1	0.115035	0.758635	-1.13281	1.36288	0.115 [-1.13, 1.36]	0.56	0.99
45915	2.2	exomewide_scan	not_conditioned	cad	Coronary artery disease (CAD)	pLoF	0.001	high_outlier	case	21149	HOMER3	ENSG00000051128	FALSE	FALSE	7	0.0451424	0.288904	-0.430062	0.520347	0.0451 [-0.430, 0.520]	0.562	0.99
46010	2.2	exomewide_scan	not_conditioned	cad	Coronary artery disease (CAD)	pLoF	0.001	high_outlier	case	21149	HPDL	ENSG00000186603	FALSE	FALSE	8	0.0422432	0.273476	-0.407585	0.492071	0.0422 [-0.408, 0.492]	0.561	0.99
46033	2.2	exomewide_scan	not_conditioned	cad	Coronary artery disease (CAD)	pLoF	0.001	high_outlier	case	21149	HPSE2	ENSG00000172987	FALSE	FALSE	36	0.0212736	0.127881	-0.189072	0.231619	0.0213 [-0.189, 0.232]	0.566	0.99
46245	2.2	exomewide_scan	not_conditioned	cad	Coronary artery disease (CAD)	pLoF	0.001	high_outlier	case	21149	HYAL4	ENSG00000106302	FALSE	FALSE	75	0.0158465	0.0880454	-0.128975	0.160668	0.0158 [-0.129, 0.161]	0.571	0.99
46340	2.2	exomewide_scan	not_conditioned	cad	Coronary artery disease (CAD)	pLoF	0.001	high_outlier	case	21149	IFI16	ENSG00000163565	FALSE	FALSE	21	0.0289534	0.168839	-0.248762	0.306669	0.0290 [-0.249, 0.307]	0.568	0.99
46469	2.2	exomewide_scan	not_conditioned	cad	Coronary artery disease (CAD)	pLoF	0.001	high_outlier	case	21138	IGFL3	ENSG00000188624	FALSE	FALSE	1	0.119879	0.764215	-1.13714	1.3769	0.120 [-1.14, 1.38]	0.562	0.99
46482	2.2	exomewide_scan	not_conditioned	cad	Coronary artery disease (CAD)	pLoF	0.001	high_outlier	case	21149	IGLL5	ENSG00000254709	FALSE	FALSE	6	0.0561347	0.309151	-0.452373	0.564643	0.0561 [-0.452, 0.565]	0.572	0.99
46566	2.2	exomewide_scan	not_conditioned	cad	Coronary artery disease (CAD)	pLoF	0.001	high_outlier	case	21149	IL17RD	ENSG00000144730	FALSE	FALSE	7	0.0412983	0.287525	-0.431638	0.514235	0.0413 [-0.432, 0.514]	0.557	0.99
46602	2.2	exomewide_scan	not_conditioned	cad	Coronary artery disease (CAD)	pLoF	0.001	high_outlier	case	21149	IL20RB	ENSG00000174564	FALSE	FALSE	8	0.0415843	0.268962	-0.400819	0.483987	0.0416 [-0.401, 0.484]	0.561	0.99
46675	2.2	exomewide_scan	not_conditioned	cad	Coronary artery disease (CAD)	pLoF	0.001	high_outlier	case	21149	ILF2	ENSG00000143621	FALSE	FALSE	2	0.0852823	0.546861	-0.814224	0.984789	0.0853 [-0.814, 0.985]	0.562	0.99
46720	2.2	exomewide_scan	not_conditioned	cad	Coronary artery disease (CAD)	pLoF	0.001	high_outlier	case	21149	INCENP	ENSG00000149503	FALSE	FALSE	10	0.0463688	0.241522	-0.3509	0.443637	0.0464 [-0.351, 0.444]	0.576	0.99
46785	2.2	exomewide_scan	not_conditioned	cad	Coronary artery disease (CAD)	pLoF	0.001	high_outlier	case	21149	INSL3	ENSG00000248099	FALSE	FALSE	4	0.0615801	0.382151	-0.567002	0.690163	0.0616 [-0.567, 0.690]	0.564	0.99
47135	2.2	exomewide_scan	not_conditioned	cad	Coronary artery disease (CAD)	pLoF	0.001	high_outlier	case	21149	JAK2	ENSG00000096968	FALSE	FALSE	5	0.0670973	0.348612	-0.506318	0.640513	0.0671 [-0.506, 0.641]	0.576	0.99
47145	2.2	exomewide_scan	not_conditioned	cad	Coronary artery disease (CAD)	pLoF	0.001	high_outlier	case	21149	JAM2	ENSG00000154721	FALSE	FALSE	6	0.0511054	0.309636	-0.4582	0.560411	0.0511 [-0.458, 0.560]	0.566	0.99
47147	2.2	exomewide_scan	not_conditioned	cad	Coronary artery disease (CAD)	pLoF	0.001	high_outlier	case	21149	JAM3	ENSG00000166086	FALSE	FALSE	7	0.0499116	0.288636	-0.424852	0.524676	0.0499 [-0.425, 0.525]	0.569	0.99
47281	2.2	exomewide_scan	not_conditioned	cad	Coronary artery disease (CAD)	pLoF	0.001	high_outlier	case	21149	KCNA5	ENSG00000130037	FALSE	FALSE	10	0.0426752	0.241803	-0.355055	0.440406	0.0427 [-0.355, 0.440]	0.57	0.99
47341	2.2	exomewide_scan	not_conditioned	cad	Coronary artery disease (CAD)	pLoF	0.001	high_outlier	case	21149	KCNJ10	ENSG00000177807	FALSE	FALSE	1	0.127526	0.773349	-1.14452	1.39957	0.128 [-1.14, 1.40]	0.565	0.99
47506	2.2	exomewide_scan	not_conditioned	cad	Coronary artery disease (CAD)	pLoF	0.001	high_outlier	case	21149	KDM8	ENSG00000155666	FALSE	FALSE	8	0.043785	0.268252	-0.39745	0.48502	0.0438 [-0.397, 0.485]	0.565	0.99
47611	2.2	exomewide_scan	not_conditioned	cad	Coronary artery disease (CAD)	pLoF	0.001	high_outlier	case	21149	KIF1B	ENSG00000054523	FALSE	FALSE	6	0.052611	0.315765	-0.466776	0.571998	0.0526 [-0.467, 0.572]	0.566	0.99
47690	2.2	exomewide_scan	not_conditioned	cad	Coronary artery disease (CAD)	pLoF	0.001	high_outlier	case	21149	KIRREL3	ENSG00000149571	FALSE	FALSE	1	0.11319	0.763538	-1.14272	1.3691	0.113 [-1.14, 1.37]	0.559	0.99
47891	2.2	exomewide_scan	not_conditioned	cad	Coronary artery disease (CAD)	pLoF	0.001	high_outlier	case	21149	KNDC1	ENSG00000171798	FALSE	FALSE	15	0.0355786	0.198008	-0.290116	0.361273	0.0356 [-0.290, 0.361]	0.571	0.99
47955	2.2	exomewide_scan	not_conditioned	cad	Coronary artery disease (CAD)	pLoF	0.001	high_outlier	case	21149	KRT17	ENSG00000128422	FALSE	FALSE	14	0.0377842	0.203749	-0.297353	0.372921	0.0378 [-0.297, 0.373]	0.574	0.99
48335	2.2	exomewide_scan	not_conditioned	cad	Coronary artery disease (CAD)	pLoF	0.001	high_outlier	case	21149	LCLAT1	ENSG00000172954	FALSE	FALSE	5	0.0499744	0.34619	-0.519457	0.619406	0.0500 [-0.519, 0.619]	0.557	0.99
48433	2.2	exomewide_scan	not_conditioned	cad	Coronary artery disease (CAD)	pLoF	0.001	high_outlier	case	21149	LETM1	ENSG00000168924	FALSE	FALSE	15	0.0293631	0.198266	-0.296755	0.355482	0.0294 [-0.297, 0.355]	0.559	0.99
48454	2.2	exomewide_scan	not_conditioned	cad	Coronary artery disease (CAD)	pLoF	0.001	high_outlier	case	21149	LGALS3	ENSG00000131981	FALSE	FALSE	8	0.0445765	0.267563	-0.395525	0.484678	0.0446 [-0.396, 0.485]	0.566	0.99
48630	2.2	exomewide_scan	not_conditioned	cad	Coronary artery disease (CAD)	pLoF	0.001	high_outlier	case	21149	LLGL1	ENSG00000131899	FALSE	FALSE	6	0.0463269	0.311174	-0.465509	0.558163	0.0463 [-0.466, 0.558]	0.559	0.99
48691	2.2	exomewide_scan	not_conditioned	cad	Coronary artery disease (CAD)	pLoF	0.001	high_outlier	case	21149	LNP1	ENSG00000206535	FALSE	FALSE	9	0.0382488	0.253582	-0.378856	0.455354	0.0382 [-0.379, 0.455]	0.56	0.99
48733	2.2	exomewide_scan	not_conditioned	cad	Coronary artery disease (CAD)	pLoF	0.001	high_outlier	case	21149	LPCAT2	ENSG00000087253	FALSE	FALSE	11	0.0396005	0.228784	-0.336716	0.415917	0.0396 [-0.337, 0.416]	0.569	0.99
48823	2.2	exomewide_scan	not_conditioned	cad	Coronary artery disease (CAD)	pLoF	0.001	high_outlier	case	21149	LRR1	ENSG00000165501	FALSE	FALSE	31	0.02064	0.135997	-0.203055	0.244335	0.0206 [-0.203, 0.244]	0.56	0.99
48876	2.2	exomewide_scan	not_conditioned	cad	Coronary artery disease (CAD)	pLoF	0.001	high_outlier	case	21149	LRRC37B	ENSG00000185158	FALSE	FALSE	49	0.0207882	0.109006	-0.158511	0.200087	0.0208 [-0.159, 0.200]	0.576	0.99
48986	2.2	exomewide_scan	not_conditioned	cad	Coronary artery disease (CAD)	pLoF	0.001	high_outlier	case	21149	LRTM1	ENSG00000144771	FALSE	FALSE	14	0.0305318	0.203346	-0.303943	0.365006	0.0305 [-0.304, 0.365]	0.56	0.99
49055	2.2	exomewide_scan	not_conditioned	cad	Coronary artery disease (CAD)	pLoF	0.001	high_outlier	case	21149	LTO1	ENSG00000149716	FALSE	FALSE	3	0.0644393	0.44087	-0.660727	0.789606	0.0644 [-0.661, 0.790]	0.558	0.99
49064	2.2	exomewide_scan	not_conditioned	cad	Coronary artery disease (CAD)	pLoF	0.001	high_outlier	case	21149	LUM	ENSG00000139329	FALSE	FALSE	1	0.112898	0.764476	-1.14455	1.37035	0.113 [-1.14, 1.37]	0.559	0.99
49164	2.2	exomewide_scan	not_conditioned	cad	Coronary artery disease (CAD)	pLoF	0.001	high_outlier	case	21149	LZIC	ENSG00000162441	FALSE	FALSE	6	0.0613827	0.315823	-0.4581	0.580865	0.0614 [-0.458, 0.581]	0.577	0.99
49200	2.2	exomewide_scan	not_conditioned	cad	Coronary artery disease (CAD)	pLoF	0.001	high_outlier	case	21149	MAD1L1	ENSG00000002822	FALSE	FALSE	10	0.0360156	0.240735	-0.359958	0.431989	0.0360 [-0.360, 0.432]	0.559	0.99
49268	2.2	exomewide_scan	not_conditioned	cad	Coronary artery disease (CAD)	pLoF	0.001	high_outlier	case	21149	MAN1C1	ENSG00000117643	FALSE	FALSE	5	0.0661347	0.345904	-0.502827	0.635096	0.0661 [-0.503, 0.635]	0.576	0.99
49372	2.2	exomewide_scan	not_conditioned	cad	Coronary artery disease (CAD)	pLoF	0.001	high_outlier	case	21149	MAP7	ENSG00000135525	FALSE	FALSE	11	0.0396153	0.234146	-0.345521	0.424751	0.0396 [-0.346, 0.425]	0.567	0.99
49411	2.2	exomewide_scan	not_conditioned	cad	Coronary artery disease (CAD)	pLoF	0.001	high_outlier	case	7560	MAPKAPK2	ENSG00000162889	FALSE	FALSE	23	0.0230398	0.161495	-0.242596	0.288675	0.0230 [-0.243, 0.289]	0.557	0.99
49473	2.2	exomewide_scan	not_conditioned	cad	Coronary artery disease (CAD)	pLoF	0.001	high_outlier	case	21149	MASP1	ENSG00000127241	FALSE	FALSE	11	0.0338514	0.229394	-0.343468	0.411171	0.0339 [-0.343, 0.411]	0.559	0.99
49507	2.2	exomewide_scan	not_conditioned	cad	Coronary artery disease (CAD)	pLoF	0.001	high_outlier	case	20962	MAU2	ENSG00000129933	FALSE	FALSE	3	0.0648143	0.441262	-0.660997	0.790626	0.0648 [-0.661, 0.791]	0.558	0.99
49591	2.2	exomewide_scan	not_conditioned	cad	Coronary artery disease (CAD)	pLoF	0.001	high_outlier	case	21149	MCM3	ENSG00000112118	FALSE	FALSE	8	0.0397557	0.274533	-0.411811	0.491322	0.0398 [-0.412, 0.491]	0.558	0.99
49751	2.2	exomewide_scan	not_conditioned	cad	Coronary artery disease (CAD)	pLoF	0.001	high_outlier	case	21149	MEI4	ENSG00000269964	FALSE	FALSE	5	0.0578476	0.347233	-0.5133	0.628995	0.0578 [-0.513, 0.629]	0.566	0.99
49806	2.2	exomewide_scan	not_conditioned	cad	Coronary artery disease (CAD)	pLoF	0.001	high_outlier	case	21149	METTL14	ENSG00000145388	FALSE	FALSE	2	0.0771177	0.542798	-0.815706	0.969941	0.0771 [-0.816, 0.970]	0.556	0.99
49836	2.2	exomewide_scan	not_conditioned	cad	Coronary artery disease (CAD)	pLoF	0.001	high_outlier	case	21149	METTL2B	ENSG00000165055	FALSE	FALSE	11	0.0436332	0.229546	-0.333936	0.421203	0.0436 [-0.334, 0.421]	0.575	0.99
49848	2.2	exomewide_scan	not_conditioned	cad	Coronary artery disease (CAD)	pLoF	0.001	high_outlier	case	21149	METTL7B	ENSG00000170439	FALSE	FALSE	3	0.0637919	0.441367	-0.662192	0.789776	0.0638 [-0.662, 0.790]	0.557	0.99
49915	2.2	exomewide_scan	not_conditioned	cad	Coronary artery disease (CAD)	pLoF	0.001	high_outlier	case	21149	MFSD9	ENSG00000135953	FALSE	FALSE	19	0.0341187	0.177659	-0.258104	0.326342	0.0341 [-0.258, 0.326]	0.576	0.99
49938	2.2	exomewide_scan	not_conditioned	cad	Coronary artery disease (CAD)	pLoF	0.001	high_outlier	case	21149	MGAT5B	ENSG00000167889	FALSE	FALSE	9	0.0383763	0.25411	-0.379597	0.45635	0.0384 [-0.380, 0.456]	0.56	0.99
49976	2.2	exomewide_scan	not_conditioned	cad	Coronary artery disease (CAD)	pLoF	0.001	high_outlier	case	21149	MICB	ENSG00000204516	FALSE	FALSE	30	0.0209643	0.14184	-0.212342	0.25427	0.0210 [-0.212, 0.254]	0.559	0.99
50108	2.2	exomewide_scan	not_conditioned	cad	Coronary artery disease (CAD)	pLoF	0.001	high_outlier	case	21149	MLXIPL	ENSG00000009950	FALSE	FALSE	6	0.0450069	0.310789	-0.466196	0.556209	0.0450 [-0.466, 0.556]	0.558	0.99
50395	2.2	exomewide_scan	not_conditioned	cad	Coronary artery disease (CAD)	pLoF	0.001	high_outlier	case	21149	MRPL21	ENSG00000197345	FALSE	FALSE	9	0.0493234	0.254569	-0.369405	0.468052	0.0493 [-0.369, 0.468]	0.577	0.99
50425	2.2	exomewide_scan	not_conditioned	cad	Coronary artery disease (CAD)	pLoF	0.001	high_outlier	case	21149	MRPL40	ENSG00000185608	FALSE	FALSE	11	0.036645	0.228335	-0.338933	0.412223	0.0366 [-0.339, 0.412]	0.564	0.99
50561	2.2	exomewide_scan	not_conditioned	cad	Coronary artery disease (CAD)	pLoF	0.001	high_outlier	case	21149	MSANTD7	ENSG00000284024	FALSE	FALSE	5	0.0640184	0.342888	-0.499982	0.628019	0.0640 [-0.500, 0.628]	0.574	0.99
50637	2.2	exomewide_scan	not_conditioned	cad	Coronary artery disease (CAD)	pLoF	0.001	high_outlier	case	21149	MTARC1	ENSG00000186205	FALSE	FALSE	1	0.10988	0.773349	-1.16217	1.38193	0.110 [-1.16, 1.38]	0.556	0.99
50666	2.2	exomewide_scan	not_conditioned	cad	Coronary artery disease (CAD)	pLoF	0.001	high_outlier	case	21149	MTFR1	ENSG00000066855	FALSE	FALSE	3	0.0671009	0.43795	-0.653263	0.787465	0.0671 [-0.653, 0.787]	0.561	0.99
50940	2.2	exomewide_scan	not_conditioned	cad	Coronary artery disease (CAD)	pLoF	0.001	high_outlier	case	21149	MYNN	ENSG00000085274	FALSE	FALSE	5	0.0527922	0.340188	-0.506767	0.612352	0.0528 [-0.507, 0.612]	0.562	0.99
50960	2.2	exomewide_scan	not_conditioned	cad	Coronary artery disease (CAD)	pLoF	0.001	high_outlier	case	21149	MYO1D	ENSG00000176658	FALSE	FALSE	11	0.0428325	0.229842	-0.335224	0.420889	0.0428 [-0.335, 0.421]	0.574	0.99
51096	2.2	exomewide_scan	not_conditioned	cad	Coronary artery disease (CAD)	pLoF	0.001	high_outlier	case	21149	NACA2	ENSG00000253506	FALSE	FALSE	5	0.049526	0.340879	-0.51117	0.610222	0.0495 [-0.511, 0.610]	0.558	0.99
51217	2.2	exomewide_scan	not_conditioned	cad	Coronary artery disease (CAD)	pLoF	0.001	high_outlier	case	21149	NBPF20	ENSG00000162825	FALSE	FALSE	58	0.0167803	0.101682	-0.150472	0.184032	0.0168 [-0.150, 0.184]	0.566	0.99
51309	2.2	exomewide_scan	not_conditioned	cad	Coronary artery disease (CAD)	pLoF	0.001	high_outlier	case	21149	NCR3	ENSG00000204475	FALSE	FALSE	10	0.0452006	0.245555	-0.358701	0.449103	0.0452 [-0.359, 0.449]	0.573	0.99
51357	2.2	exomewide_scan	not_conditioned	cad	Coronary artery disease (CAD)	pLoF	0.001	high_outlier	case	21149	NDUFA2	ENSG00000131495	FALSE	FALSE	1	0.141388	0.759939	-1.1086	1.39138	0.141 [-1.11, 1.39]	0.574	0.99
51570	2.2	exomewide_scan	not_conditioned	cad	Coronary artery disease (CAD)	pLoF	0.001	high_outlier	case	21149	NFASC	ENSG00000163531	FALSE	FALSE	3	0.087117	0.446531	-0.647361	0.821595	0.0871 [-0.647, 0.822]	0.577	0.99
51587	2.2	exomewide_scan	not_conditioned	cad	Coronary artery disease (CAD)	pLoF	0.001	high_outlier	case	21149	NFE2L2	ENSG00000116044	FALSE	FALSE	1	0.140525	0.774027	-1.13264	1.41369	0.141 [-1.13, 1.41]	0.572	0.99
51593	2.2	exomewide_scan	not_conditioned	cad	Coronary artery disease (CAD)	pLoF	0.001	high_outlier	case	21149	NFIC	ENSG00000141905	FALSE	FALSE	5	0.0644874	0.341818	-0.497753	0.626728	0.0645 [-0.498, 0.627]	0.575	0.99
51771	2.2	exomewide_scan	not_conditioned	cad	Coronary artery disease (CAD)	pLoF	0.001	high_outlier	case	21149	NLRC5	ENSG00000140853	FALSE	FALSE	27	0.0254496	0.146094	-0.214854	0.265753	0.0254 [-0.215, 0.266]	0.569	0.99
51808	2.2	exomewide_scan	not_conditioned	cad	Coronary artery disease (CAD)	pLoF	0.001	high_outlier	case	21149	NME2	ENSG00000243678	FALSE	FALSE	16	0.034494	0.190602	-0.279018	0.348006	0.0345 [-0.279, 0.348]	0.572	0.99
51874	2.2	exomewide_scan	not_conditioned	cad	Coronary artery disease (CAD)	pLoF	0.001	high_outlier	case	21149	NOL10	ENSG00000115761	FALSE	FALSE	6	0.0521693	0.316057	-0.467698	0.572037	0.0522 [-0.468, 0.572]	0.566	0.99
51970	2.2	exomewide_scan	not_conditioned	cad	Coronary artery disease (CAD)	pLoF	0.001	high_outlier	case	21149	NPAS3	ENSG00000151322	FALSE	FALSE	13	0.0311271	0.209924	-0.314167	0.376421	0.0311 [-0.314, 0.376]	0.559	0.99
51990	2.2	exomewide_scan	not_conditioned	cad	Coronary artery disease (CAD)	pLoF	0.001	high_outlier	case	21149	NPEPPS	ENSG00000141279	FALSE	FALSE	6	0.0568246	0.311187	-0.455032	0.568682	0.0568 [-0.455, 0.569]	0.572	0.99
52016	2.2	exomewide_scan	not_conditioned	cad	Coronary artery disease (CAD)	pLoF	0.001	high_outlier	case	21149	NPIPB11	ENSG00000254206	FALSE	FALSE	10	0.0387997	0.239939	-0.355865	0.433464	0.0388 [-0.356, 0.433]	0.564	0.99
52203	2.2	exomewide_scan	not_conditioned	cad	Coronary artery disease (CAD)	pLoF	0.001	high_outlier	case	21149	NSMCE1	ENSG00000169189	FALSE	FALSE	7	0.0445364	0.286761	-0.427143	0.516216	0.0445 [-0.427, 0.516]	0.562	0.99
52445	2.2	exomewide_scan	not_conditioned	cad	Coronary artery disease (CAD)	pLoF	0.001	high_outlier	case	21149	NXPE4	ENSG00000137634	FALSE	FALSE	6	0.0508435	0.311781	-0.461991	0.563678	0.0508 [-0.462, 0.564]	0.565	0.99
52496	2.2	exomewide_scan	not_conditioned	cad	Coronary artery disease (CAD)	pLoF	0.001	high_outlier	case	21149	OCIAD1	ENSG00000109180	FALSE	FALSE	5	0.0611042	0.343321	-0.503609	0.625817	0.0611 [-0.504, 0.626]	0.571	0.99
52767	2.2	exomewide_scan	not_conditioned	cad	Coronary artery disease (CAD)	pLoF	0.001	high_outlier	case	21149	OR2T33	ENSG00000177212	FALSE	FALSE	2	0.0837546	0.546861	-0.815752	0.983261	0.0838 [-0.816, 0.983]	0.561	0.99
52925	2.2	exomewide_scan	not_conditioned	cad	Coronary artery disease (CAD)	pLoF	0.001	high_outlier	case	21149	OR5K4	ENSG00000196098	FALSE	FALSE	11	0.0338324	0.229388	-0.343477	0.411142	0.0338 [-0.343, 0.411]	0.559	0.99
53040	2.2	exomewide_scan	not_conditioned	cad	Coronary artery disease (CAD)	pLoF	0.001	high_outlier	case	21149	OSBPL6	ENSG00000079156	FALSE	FALSE	3	0.0640707	0.447019	-0.67121	0.799352	0.0641 [-0.671, 0.799]	0.557	0.99
53325	2.2	exomewide_scan	not_conditioned	cad	Coronary artery disease (CAD)	pLoF	0.001	high_outlier	case	21149	PAPPA	ENSG00000182752	FALSE	FALSE	3	0.0794825	0.450099	-0.660864	0.819829	0.0795 [-0.661, 0.820]	0.57	0.99
53343	2.2	exomewide_scan	not_conditioned	cad	Coronary artery disease (CAD)	pLoF	0.001	high_outlier	case	21149	PAQR8	ENSG00000170915	FALSE	FALSE	9	0.039054	0.258832	-0.386687	0.464795	0.0391 [-0.387, 0.465]	0.56	0.99
53506	2.2	exomewide_scan	not_conditioned	cad	Coronary artery disease (CAD)	pLoF	0.001	high_outlier	case	21149	PCDHA3	ENSG00000255408	FALSE	FALSE	8	0.0522724	0.268712	-0.38972	0.494264	0.0523 [-0.390, 0.494]	0.577	0.99
53587	2.2	exomewide_scan	not_conditioned	cad	Coronary artery disease (CAD)	pLoF	0.001	high_outlier	case	21149	PCID2	ENSG00000126226	FALSE	FALSE	4	0.0692034	0.381745	-0.558711	0.697118	0.0692 [-0.559, 0.697]	0.572	0.99
53680	2.2	exomewide_scan	not_conditioned	cad	Coronary artery disease (CAD)	pLoF	0.001	high_outlier	case	21148	PDE10A	ENSG00000112541	FALSE	FALSE	1	0.114933	0.776359	-1.16206	1.39193	0.115 [-1.16, 1.39]	0.559	0.99
53844	2.2	exomewide_scan	not_conditioned	cad	Coronary artery disease (CAD)	pLoF	0.001	high_outlier	case	21149	PEG3	ENSG00000198300	FALSE	FALSE	1	0.12144	0.764215	-1.13558	1.37846	0.121 [-1.14, 1.38]	0.563	0.99
54001	2.2	exomewide_scan	not_conditioned	cad	Coronary artery disease (CAD)	pLoF	0.001	high_outlier	case	21149	PGP	ENSG00000184207	FALSE	FALSE	4	0.0612736	0.379324	-0.562659	0.685206	0.0613 [-0.563, 0.685]	0.564	0.99
54255	2.2	exomewide_scan	not_conditioned	cad	Coronary artery disease (CAD)	pLoF	0.001	high_outlier	case	21149	PIP4P1	ENSG00000165782	FALSE	FALSE	5	0.0553563	0.338425	-0.501303	0.612016	0.0554 [-0.501, 0.612]	0.565	0.99
54414	2.2	exomewide_scan	not_conditioned	cad	Coronary artery disease (CAD)	pLoF	0.001	high_outlier	case	21148	PLAUR	ENSG00000011422	FALSE	FALSE	1	0.146803	0.764253	-1.11028	1.40389	0.147 [-1.11, 1.40]	0.576	0.99
54492	2.2	exomewide_scan	not_conditioned	cad	Coronary artery disease (CAD)	pLoF	0.001	high_outlier	case	21149	PLEKHD1	ENSG00000175985	FALSE	FALSE	13	0.0397485	0.209931	-0.305557	0.385054	0.0397 [-0.306, 0.385]	0.575	0.99
54653	2.2	exomewide_scan	not_conditioned	cad	Coronary artery disease (CAD)	pLoF	0.001	high_outlier	case	21149	PMPCA	ENSG00000165688	FALSE	FALSE	5	0.0507135	0.348592	-0.522669	0.624096	0.0507 [-0.523, 0.624]	0.558	0.99
54743	2.2	exomewide_scan	not_conditioned	cad	Coronary artery disease (CAD)	pLoF	0.001	high_outlier	case	21149	POLB	ENSG00000070501	FALSE	FALSE	4	0.0586675	0.379301	-0.565227	0.682562	0.0587 [-0.565, 0.683]	0.561	0.99
54939	2.2	exomewide_scan	not_conditioned	cad	Coronary artery disease (CAD)	pLoF	0.001	high_outlier	case	21149	POU6F2	ENSG00000106536	FALSE	FALSE	14	0.0311586	0.203489	-0.303551	0.365868	0.0312 [-0.304, 0.366]	0.561	0.99
54997	2.2	exomewide_scan	not_conditioned	cad	Coronary artery disease (CAD)	pLoF	0.001	high_outlier	case	21149	PPIC	ENSG00000168938	FALSE	FALSE	4	0.0664967	0.379984	-0.558521	0.691515	0.0665 [-0.559, 0.692]	0.569	0.99
55036	2.2	exomewide_scan	not_conditioned	cad	Coronary artery disease (CAD)	pLoF	0.001	high_outlier	case	21149	PPM1H	ENSG00000111110	FALSE	FALSE	3	0.084395	0.441367	-0.641589	0.810379	0.0844 [-0.642, 0.810]	0.576	0.99
55061	2.2	exomewide_scan	not_conditioned	cad	Coronary artery disease (CAD)	pLoF	0.001	high_outlier	case	21149	PPP1R12C	ENSG00000125503	FALSE	FALSE	6	0.049273	0.312039	-0.463985	0.562531	0.0493 [-0.464, 0.563]	0.563	0.99
55320	2.2	exomewide_scan	not_conditioned	cad	Coronary artery disease (CAD)	pLoF	0.001	high_outlier	case	21149	PRG4	ENSG00000116690	FALSE	FALSE	15	0.0289354	0.199751	-0.299626	0.357497	0.0289 [-0.300, 0.357]	0.558	0.99
55523	2.2	exomewide_scan	not_conditioned	cad	Coronary artery disease (CAD)	pLoF	0.001	high_outlier	case	21149	PRR35	ENSG00000161992	FALSE	FALSE	3	0.0728135	0.438073	-0.647752	0.793379	0.0728 [-0.648, 0.793]	0.566	0.99
55749	2.2	exomewide_scan	not_conditioned	cad	Coronary artery disease (CAD)	pLoF	0.001	high_outlier	case	21148	PSPC1	ENSG00000121390	FALSE	FALSE	1	0.120911	0.763363	-1.13471	1.37653	0.121 [-1.13, 1.38]	0.563	0.99
55808	2.2	exomewide_scan	not_conditioned	cad	Coronary artery disease (CAD)	pLoF	0.001	high_outlier	case	21149	PTGES3L	ENSG00000267060	FALSE	FALSE	4	0.0635854	0.38109	-0.563252	0.690423	0.0636 [-0.563, 0.690]	0.566	0.99
55943	2.2	exomewide_scan	not_conditioned	cad	Coronary artery disease (CAD)	pLoF	0.001	high_outlier	case	21149	PTX4	ENSG00000251692	FALSE	FALSE	5	0.0640692	0.339292	-0.494016	0.622155	0.0641 [-0.494, 0.622]	0.575	0.99
55976	2.2	exomewide_scan	not_conditioned	cad	Coronary artery disease (CAD)	pLoF	0.001	high_outlier	case	21148	PWWP2B	ENSG00000171813	FALSE	FALSE	1	0.125418	0.766644	-1.1356	1.38644	0.125 [-1.14, 1.39]	0.565	0.99
56035	2.2	exomewide_scan	not_conditioned	cad	Coronary artery disease (CAD)	pLoF	0.001	high_outlier	case	21149	QPCT	ENSG00000115828	FALSE	FALSE	55	0.0178306	0.104509	-0.154071	0.189733	0.0178 [-0.154, 0.190]	0.568	0.99
56172	2.2	exomewide_scan	not_conditioned	cad	Coronary artery disease (CAD)	pLoF	0.001	high_outlier	case	21149	RAB5IF	ENSG00000101084	FALSE	FALSE	3	0.071957	0.436912	-0.646699	0.790613	0.0720 [-0.647, 0.791]	0.565	0.99
56266	2.2	exomewide_scan	not_conditioned	cad	Coronary artery disease (CAD)	pLoF	0.001	high_outlier	case	21149	RAF1	ENSG00000132155	FALSE	FALSE	2	0.088043	0.537844	-0.796632	0.972718	0.0880 [-0.797, 0.973]	0.565	0.99
56606	2.2	exomewide_scan	not_conditioned	cad	Coronary artery disease (CAD)	pLoF	0.001	low_outlier	ctrl	293337	RCVRN	ENSG00000109047	FALSE	FALSE	219	0.0238063	0.0334836	-0.0312693	0.0788819	0.0238 [-0.0313, 0.0789]	0.239	0.99
56620	2.2	exomewide_scan	not_conditioned	cad	Coronary artery disease (CAD)	pLoF	0.001	high_outlier	case	21149	RDH14	ENSG00000240857	FALSE	FALSE	4	0.0744859	0.387055	-0.562163	0.711135	0.0745 [-0.562, 0.711]	0.576	0.99
56781	2.2	exomewide_scan	not_conditioned	cad	Coronary artery disease (CAD)	pLoF	0.001	high_outlier	case	21149	RFX8	ENSG00000196460	FALSE	FALSE	18	0.0322501	0.182515	-0.26796	0.332461	0.0323 [-0.268, 0.332]	0.57	0.99
56822	2.2	exomewide_scan	not_conditioned	cad	Coronary artery disease (CAD)	pLoF	0.001	high_outlier	case	21149	RGS12	ENSG00000159788	FALSE	FALSE	10	0.037801	0.242804	-0.361576	0.437178	0.0378 [-0.362, 0.437]	0.562	0.99
56967	2.2	exomewide_scan	not_conditioned	cad	Coronary artery disease (CAD)	pLoF	0.001	high_outlier	case	21149	RIN1	ENSG00000174791	FALSE	FALSE	27	0.0214768	0.147036	-0.220376	0.263329	0.0215 [-0.220, 0.263]	0.558	0.99
57006	2.2	exomewide_scan	not_conditioned	cad	Coronary artery disease (CAD)	pLoF	0.001	high_outlier	case	21139	RIT1	ENSG00000143622	FALSE	FALSE	5	0.0629257	0.345887	-0.506008	0.631859	0.0629 [-0.506, 0.632]	0.572	0.99
57177	2.2	exomewide_scan	not_conditioned	cad	Coronary artery disease (CAD)	pLoF	0.001	high_outlier	case	21149	RNF220	ENSG00000187147	FALSE	FALSE	1	0.12686	0.773349	-1.14519	1.39891	0.127 [-1.15, 1.40]	0.565	0.99
57430	2.2	exomewide_scan	not_conditioned	cad	Coronary artery disease (CAD)	pLoF	0.001	high_outlier	case	21144	RPTOR	ENSG00000141564	FALSE	FALSE	1	0.122366	0.762128	-1.13122	1.37596	0.122 [-1.13, 1.38]	0.564	0.99
57656	2.2	exomewide_scan	not_conditioned	cad	Coronary artery disease (CAD)	pLoF	0.001	high_outlier	case	21149	S100A7	ENSG00000143556	FALSE	FALSE	2	0.10615	0.546861	-0.793356	1.00566	0.106 [-0.793, 1.01]	0.577	0.99
57698	2.2	exomewide_scan	not_conditioned	cad	Coronary artery disease (CAD)	pLoF	0.001	high_outlier	case	21149	SALL2	ENSG00000165821	FALSE	FALSE	7	0.0490563	0.286034	-0.421428	0.51954	0.0491 [-0.421, 0.520]	0.568	0.99
57791	2.2	exomewide_scan	not_conditioned	cad	Coronary artery disease (CAD)	pLoF	0.001	high_outlier	case	21149	SBF2	ENSG00000133812	FALSE	FALSE	16	0.0355695	0.190958	-0.278528	0.349667	0.0356 [-0.279, 0.350]	0.574	0.99
57898	2.2	exomewide_scan	not_conditioned	cad	Coronary artery disease (CAD)	pLoF	0.001	high_outlier	case	21149	SCML4	ENSG00000146285	FALSE	FALSE	7	0.0535384	0.2935	-0.429226	0.536303	0.0535 [-0.429, 0.536]	0.572	0.99
57993	2.2	exomewide_scan	not_conditioned	cad	Coronary artery disease (CAD)	pLoF	0.001	high_outlier	case	21149	SDE2	ENSG00000143751	FALSE	FALSE	15	0.0356893	0.199743	-0.292859	0.364237	0.0357 [-0.293, 0.364]	0.571	0.99
57997	2.2	exomewide_scan	not_conditioned	cad	Coronary artery disease (CAD)	pLoF	0.001	high_outlier	case	21149	SDF2L1	ENSG00000128228	FALSE	FALSE	2	0.0859431	0.53538	-0.794679	0.966565	0.0859 [-0.795, 0.967]	0.564	0.99
58097	2.2	exomewide_scan	not_conditioned	cad	Coronary artery disease (CAD)	pLoF	0.001	high_outlier	case	21149	SEL1L2	ENSG00000101251	FALSE	FALSE	26	0.0236436	0.148499	-0.220616	0.267903	0.0236 [-0.221, 0.268]	0.563	0.99
58130	2.2	exomewide_scan	not_conditioned	cad	Coronary artery disease (CAD)	pLoF	0.001	high_outlier	case	21149	SELP	ENSG00000174175	FALSE	FALSE	71	0.0147182	0.0919317	-0.136496	0.165932	0.0147 [-0.136, 0.166]	0.564	0.99
58308	2.2	exomewide_scan	not_conditioned	cad	Coronary artery disease (CAD)	pLoF	0.001	high_outlier	case	21149	SESN1	ENSG00000080546	FALSE	FALSE	4	0.0602847	0.388223	-0.578285	0.698855	0.0603 [-0.578, 0.699]	0.562	0.99
58374	2.2	exomewide_scan	not_conditioned	cad	Coronary artery disease (CAD)	pLoF	0.001	high_outlier	case	21149	SFR1	ENSG00000156384	FALSE	FALSE	8	0.0394434	0.271083	-0.406448	0.485335	0.0394 [-0.406, 0.485]	0.558	0.99
58409	2.2	exomewide_scan	not_conditioned	cad	Coronary artery disease (CAD)	pLoF	0.001	high_outlier	case	21149	SGCA	ENSG00000108823	FALSE	FALSE	3	0.0741474	0.440048	-0.649667	0.797962	0.0741 [-0.650, 0.798]	0.567	0.99
58588	2.2	exomewide_scan	not_conditioned	cad	Coronary artery disease (CAD)	pLoF	0.001	high_outlier	case	21149	SHOC1	ENSG00000165181	FALSE	FALSE	52	0.0206287	0.108212	-0.157364	0.198622	0.0206 [-0.157, 0.199]	0.576	0.99
58806	2.2	exomewide_scan	not_conditioned	cad	Coronary artery disease (CAD)	pLoF	0.001	high_outlier	case	21149	SLC16A1	ENSG00000155380	FALSE	FALSE	3	0.0844218	0.446512	-0.650025	0.818869	0.0844 [-0.650, 0.819]	0.575	0.99
58928	2.2	exomewide_scan	not_conditioned	cad	Coronary artery disease (CAD)	pLoF	0.001	high_outlier	case	21149	SLC23A3	ENSG00000213901	FALSE	FALSE	8	0.049855	0.273708	-0.400355	0.500065	0.0499 [-0.400, 0.500]	0.572	0.99
58998	2.2	exomewide_scan	not_conditioned	cad	Coronary artery disease (CAD)	pLoF	0.001	low_outlier	ctrl	293337	SLC25A39	ENSG00000013306	FALSE	FALSE	140	0.0297872	0.0418727	-0.0390873	0.0986617	0.0298 [-0.0391, 0.0987]	0.238	0.99
59017	2.2	exomewide_scan	not_conditioned	cad	Coronary artery disease (CAD)	pLoF	0.001	high_outlier	case	21149	SLC25A48	ENSG00000145832	FALSE	FALSE	18	0.0337993	0.179181	-0.260927	0.328526	0.0338 [-0.261, 0.329]	0.575	0.99
59225	2.2	exomewide_scan	not_conditioned	cad	Coronary artery disease (CAD)	pLoF	0.001	high_outlier	case	21149	SLC39A10	ENSG00000196950	FALSE	FALSE	5	0.0493897	0.346194	-0.520049	0.618828	0.0494 [-0.520, 0.619]	0.557	0.99
59300	2.2	exomewide_scan	not_conditioned	cad	Coronary artery disease (CAD)	pLoF	0.001	high_outlier	case	21149	SLC4A1	ENSG00000004939	FALSE	FALSE	2	0.102598	0.538919	-0.783845	0.989041	0.103 [-0.784, 0.989]	0.575	0.99
59550	2.2	exomewide_scan	not_conditioned	cad	Coronary artery disease (CAD)	pLoF	0.001	high_outlier	case	21149	SMAGP	ENSG00000170545	FALSE	FALSE	3	0.0675884	0.441482	-0.658585	0.793762	0.0676 [-0.659, 0.794]	0.561	0.99
59736	2.2	exomewide_scan	not_conditioned	cad	Coronary artery disease (CAD)	pLoF	0.001	high_outlier	case	21149	SNCB	ENSG00000074317	FALSE	FALSE	2	0.0919988	0.537352	-0.791867	0.975864	0.0920 [-0.792, 0.976]	0.568	0.99
59909	2.2	exomewide_scan	not_conditioned	cad	Coronary artery disease (CAD)	pLoF	0.001	high_outlier	case	21149	SOWAHB	ENSG00000186212	FALSE	FALSE	8	0.0472134	0.271436	-0.399259	0.493686	0.0472 [-0.399, 0.494]	0.569	0.99
59990	2.2	exomewide_scan	not_conditioned	cad	Coronary artery disease (CAD)	pLoF	0.001	high_outlier	case	21149	SPAM1	ENSG00000106304	FALSE	FALSE	5	0.0634588	0.34041	-0.496466	0.623383	0.0635 [-0.496, 0.623]	0.574	0.99
60006	2.2	exomewide_scan	not_conditioned	cad	Coronary artery disease (CAD)	pLoF	0.001	high_outlier	case	21149	SPATA17	ENSG00000162814	FALSE	FALSE	10	0.0363783	0.244609	-0.365968	0.438724	0.0364 [-0.366, 0.439]	0.559	0.99
60157	2.2	exomewide_scan	not_conditioned	cad	Coronary artery disease (CAD)	pLoF	0.001	high_outlier	case	21149	SPINK13	ENSG00000214510	FALSE	FALSE	3	0.0646393	0.438762	-0.65706	0.786339	0.0646 [-0.657, 0.786]	0.559	0.99
60206	2.2	exomewide_scan	not_conditioned	cad	Coronary artery disease (CAD)	pLoF	0.001	high_outlier	case	21149	SPOP	ENSG00000121067	FALSE	FALSE	1	0.12106	0.762128	-1.13253	1.37465	0.121 [-1.13, 1.37]	0.563	0.99
60512	2.2	exomewide_scan	not_conditioned	cad	Coronary artery disease (CAD)	pLoF	0.001	high_outlier	case	21149	STAP2	ENSG00000178078	FALSE	FALSE	9	0.0446311	0.25479	-0.374461	0.463723	0.0446 [-0.374, 0.464]	0.57	0.99
60605	2.2	exomewide_scan	not_conditioned	cad	Coronary artery disease (CAD)	pLoF	0.001	high_outlier	case	21149	STK32B	ENSG00000152953	FALSE	FALSE	5	0.0643242	0.343316	-0.50038	0.629029	0.0643 [-0.500, 0.629]	0.574	0.99
60683	2.2	exomewide_scan	not_conditioned	cad	Coronary artery disease (CAD)	pLoF	0.001	high_outlier	case	21147	STT3A	ENSG00000134910	FALSE	FALSE	1	0.11074	0.763538	-1.14517	1.36665	0.111 [-1.15, 1.37]	0.558	0.99
60708	2.2	exomewide_scan	not_conditioned	cad	Coronary artery disease (CAD)	pLoF	0.001	high_outlier	case	21149	STX3	ENSG00000166900	FALSE	FALSE	4	0.0555467	0.381795	-0.57245	0.683544	0.0555 [-0.572, 0.684]	0.558	0.99
60847	2.2	exomewide_scan	not_conditioned	cad	Coronary artery disease (CAD)	pLoF	0.001	high_outlier	case	21149	SV2C	ENSG00000122012	FALSE	FALSE	13	0.0299203	0.210839	-0.316879	0.37672	0.0299 [-0.317, 0.377]	0.556	0.99
60913	2.2	exomewide_scan	not_conditioned	cad	Coronary artery disease (CAD)	pLoF	0.001	high_outlier	case	20648	SYNGAP1	ENSG00000197283	FALSE	FALSE	3	0.0677695	0.448266	-0.669562	0.805101	0.0678 [-0.670, 0.805]	0.56	0.99
60928	2.2	exomewide_scan	not_conditioned	cad	Coronary artery disease (CAD)	pLoF	0.001	high_outlier	case	21149	SYNM	ENSG00000182253	FALSE	FALSE	100	0.0133248	0.0765452	-0.112581	0.13923	0.0133 [-0.113, 0.139]	0.569	0.99
61267	2.2	exomewide_scan	not_conditioned	cad	Coronary artery disease (CAD)	pLoF	0.001	high_outlier	case	21148	TBK1	ENSG00000183735	FALSE	FALSE	3	0.0683198	0.441367	-0.657664	0.794304	0.0683 [-0.658, 0.794]	0.562	0.99
61399	2.2	exomewide_scan	not_conditioned	cad	Coronary artery disease (CAD)	pLoF	0.001	low_outlier	ctrl	293337	TDG	ENSG00000139372	FALSE	FALSE	75	0.0407952	0.0573735	-0.0535758	0.135166	0.0408 [-0.0536, 0.135]	0.239	0.99
61548	2.2	exomewide_scan	not_conditioned	cad	Coronary artery disease (CAD)	pLoF	0.001	high_outlier	case	21149	TEX261	ENSG00000144043	FALSE	FALSE	12	0.0341186	0.223498	-0.333503	0.40174	0.0341 [-0.334, 0.402]	0.561	0.99
61594	2.2	exomewide_scan	not_conditioned	cad	Coronary artery disease (CAD)	pLoF	0.001	high_outlier	case	21149	TFB2M	ENSG00000162851	FALSE	FALSE	10	0.0361764	0.244603	-0.36616	0.438513	0.0362 [-0.366, 0.439]	0.559	0.99
61650	2.2	exomewide_scan	not_conditioned	cad	Coronary artery disease (CAD)	pLoF	0.001	high_outlier	case	21149	TGIF2	ENSG00000118707	FALSE	FALSE	1	0.111928	0.756759	-1.13283	1.35669	0.112 [-1.13, 1.36]	0.559	0.99
61677	2.2	exomewide_scan	not_conditioned	cad	Coronary artery disease (CAD)	pLoF	0.001	high_outlier	case	21149	THAP11	ENSG00000168286	FALSE	FALSE	7	0.0465444	0.286764	-0.42514	0.518229	0.0465 [-0.425, 0.518]	0.564	0.99
61873	2.2	exomewide_scan	not_conditioned	cad	Coronary artery disease (CAD)	pLoF	0.001	high_outlier	case	21149	TLCD4	ENSG00000152078	FALSE	FALSE	1	0.123694	0.773349	-1.14835	1.39574	0.124 [-1.15, 1.40]	0.564	0.99
61909	2.2	exomewide_scan	not_conditioned	cad	Coronary artery disease (CAD)	pLoF	0.001	high_outlier	case	21149	TLR3	ENSG00000164342	FALSE	FALSE	11	0.0408982	0.231493	-0.339874	0.42167	0.0409 [-0.340, 0.422]	0.57	0.99
62017	2.2	exomewide_scan	not_conditioned	cad	Coronary artery disease (CAD)	pLoF	0.001	high_outlier	case	21149	TMEFF1	ENSG00000241697	FALSE	FALSE	1	0.138985	0.779359	-1.14295	1.42092	0.139 [-1.14, 1.42]	0.571	0.99
62189	2.2	exomewide_scan	not_conditioned	cad	Coronary artery disease (CAD)	pLoF	0.001	high_outlier	case	21149	TMEM191C	ENSG00000206140	FALSE	FALSE	47	0.0173901	0.110557	-0.16446	0.19924	0.0174 [-0.164, 0.199]	0.562	0.99
62276	2.2	exomewide_scan	not_conditioned	cad	Coronary artery disease (CAD)	pLoF	0.001	high_outlier	case	21149	TMEM245	ENSG00000106771	FALSE	FALSE	11	0.0346727	0.235048	-0.351947	0.421292	0.0347 [-0.352, 0.421]	0.559	0.99
62344	2.2	exomewide_scan	not_conditioned	cad	Coronary artery disease (CAD)	pLoF	0.001	high_outlier	case	21149	TMEM40	ENSG00000088726	FALSE	FALSE	5	0.0578474	0.340188	-0.501712	0.617407	0.0578 [-0.502, 0.617]	0.568	0.99
62592	2.2	exomewide_scan	not_conditioned	cad	Coronary artery disease (CAD)	pLoF	0.001	high_outlier	case	21149	TNIP3	ENSG00000050730	FALSE	FALSE	2	0.0844009	0.542847	-0.808503	0.977305	0.0844 [-0.809, 0.977]	0.562	0.99
62669	2.2	exomewide_scan	not_conditioned	cad	Coronary artery disease (CAD)	pLoF	0.001	high_outlier	case	21149	TOMM20L	ENSG00000196860	FALSE	FALSE	12	0.0425116	0.218497	-0.316884	0.401907	0.0425 [-0.317, 0.402]	0.577	0.99
62691	2.2	exomewide_scan	not_conditioned	cad	Coronary artery disease (CAD)	pLoF	0.001	high_outlier	case	21149	TOP1	ENSG00000198900	FALSE	FALSE	1	0.143479	0.756879	-1.10148	1.38843	0.143 [-1.10, 1.39]	0.575	0.99
62747	2.2	exomewide_scan	not_conditioned	cad	Coronary artery disease (CAD)	pLoF	0.001	high_outlier	case	21149	TP53RK	ENSG00000172315	FALSE	FALSE	8	0.0427624	0.267596	-0.397394	0.482919	0.0428 [-0.397, 0.483]	0.563	0.99
62769	2.2	exomewide_scan	not_conditioned	cad	Coronary artery disease (CAD)	pLoF	0.001	high_outlier	case	21149	TPD52L2	ENSG00000101150	FALSE	FALSE	5	0.0557805	0.33845	-0.50092	0.612481	0.0558 [-0.501, 0.612]	0.565	0.99
62790	2.2	exomewide_scan	not_conditioned	cad	Coronary artery disease (CAD)	pLoF	0.001	high_outlier	case	21149	TPM4	ENSG00000167460	FALSE	FALSE	2	0.083197	0.540395	-0.805674	0.972068	0.0832 [-0.806, 0.972]	0.561	0.99
62896	2.2	exomewide_scan	not_conditioned	cad	Coronary artery disease (CAD)	pLoF	0.001	high_outlier	case	21142	TRAPPC2B	ENSG00000256060	FALSE	FALSE	5	0.060674	0.3418	-0.501537	0.622885	0.0607 [-0.502, 0.623]	0.57	0.99
63003	2.2	exomewide_scan	not_conditioned	cad	Coronary artery disease (CAD)	pLoF	0.001	high_outlier	case	21149	TRIM40	ENSG00000204614	FALSE	FALSE	20	0.0250263	0.173684	-0.260658	0.310711	0.0250 [-0.261, 0.311]	0.557	0.99
63027	2.2	exomewide_scan	not_conditioned	cad	Coronary artery disease (CAD)	pLoF	0.001	high_outlier	case	19259	TRIM49D1	ENSG00000223417	FALSE	FALSE	11	0.0426947	0.230273	-0.336071	0.42146	0.0427 [-0.336, 0.421]	0.574	0.99
63163	2.2	exomewide_scan	not_conditioned	cad	Coronary artery disease (CAD)	pLoF	0.001	high_outlier	case	21149	TRPC6	ENSG00000137672	FALSE	FALSE	6	0.0465684	0.311772	-0.466251	0.559388	0.0466 [-0.466, 0.559]	0.559	0.99
63221	2.2	exomewide_scan	not_conditioned	cad	Coronary artery disease (CAD)	pLoF	0.001	high_outlier	case	21149	TSEN34	ENSG00000170892	FALSE	FALSE	10	0.0403727	0.241722	-0.357225	0.43797	0.0404 [-0.357, 0.438]	0.566	0.99
63398	2.2	exomewide_scan	not_conditioned	cad	Coronary artery disease (CAD)	pLoF	0.001	high_outlier	case	21149	TTC8	ENSG00000165533	FALSE	FALSE	4	0.0727436	0.378366	-0.549613	0.6951	0.0727 [-0.550, 0.695]	0.576	0.99
63430	2.2	exomewide_scan	not_conditioned	cad	Coronary artery disease (CAD)	pLoF	0.001	high_outlier	case	21149	TTLL3	ENSG00000214021	FALSE	FALSE	51	0.0166022	0.106641	-0.158807	0.192011	0.0166 [-0.159, 0.192]	0.562	0.99
63434	2.2	exomewide_scan	not_conditioned	cad	Coronary artery disease (CAD)	pLoF	0.001	high_outlier	case	21149	TTLL5	ENSG00000119685	FALSE	FALSE	30	0.0260538	0.138253	-0.201352	0.25346	0.0261 [-0.201, 0.253]	0.575	0.99
63487	2.2	exomewide_scan	not_conditioned	cad	Coronary artery disease (CAD)	pLoF	0.001	high_outlier	case	21149	TUBB4B	ENSG00000188229	FALSE	FALSE	1	0.133975	0.779397	-1.14802	1.41597	0.134 [-1.15, 1.42]	0.568	0.99
63653	2.2	exomewide_scan	not_conditioned	cad	Coronary artery disease (CAD)	pLoF	0.001	high_outlier	case	21149	UBB	ENSG00000170315	FALSE	FALSE	10	0.044057	0.241067	-0.352463	0.440577	0.0441 [-0.352, 0.441]	0.573	0.99
64002	2.2	exomewide_scan	not_conditioned	cad	Coronary artery disease (CAD)	pLoF	0.001	high_outlier	case	21149	USF3	ENSG00000176542	FALSE	FALSE	3	0.0722669	0.439174	-0.65011	0.794644	0.0723 [-0.650, 0.795]	0.565	0.99
64018	2.2	exomewide_scan	not_conditioned	cad	Coronary artery disease (CAD)	pLoF	0.001	high_outlier	case	21118	USP12	ENSG00000152484	FALSE	FALSE	1	0.137816	0.763363	-1.1178	1.39344	0.138 [-1.12, 1.39]	0.572	0.99
64079	2.2	exomewide_scan	not_conditioned	cad	Coronary artery disease (CAD)	pLoF	0.001	high_outlier	case	21149	USP4	ENSG00000114316	FALSE	FALSE	28	0.0203858	0.143836	-0.216203	0.256975	0.0204 [-0.216, 0.257]	0.556	0.99
64256	2.2	exomewide_scan	not_conditioned	cad	Coronary artery disease (CAD)	pLoF	0.001	high_outlier	case	21149	VMAC	ENSG00000187650	FALSE	FALSE	2	0.0994877	0.540438	-0.789454	0.988429	0.0995 [-0.789, 0.988]	0.573	0.99
64272	2.2	exomewide_scan	not_conditioned	cad	Coronary artery disease (CAD)	pLoF	0.001	high_outlier	case	21149	VPS11	ENSG00000160695	FALSE	FALSE	5	0.0603386	0.341499	-0.501377	0.622054	0.0603 [-0.501, 0.622]	0.57	0.99
64459	2.2	exomewide_scan	not_conditioned	cad	Coronary artery disease (CAD)	pLoF	0.001	high_outlier	case	21149	WDFY4	ENSG00000128815	FALSE	FALSE	20	0.0295847	0.171495	-0.252499	0.311669	0.0296 [-0.252, 0.312]	0.568	0.99
64573	2.2	exomewide_scan	not_conditioned	cad	Coronary artery disease (CAD)	pLoF	0.001	high_outlier	case	21149	WEE2	ENSG00000214102	FALSE	FALSE	10	0.0419076	0.240738	-0.354071	0.437886	0.0419 [-0.354, 0.438]	0.569	0.99
64611	2.2	exomewide_scan	not_conditioned	cad	Coronary artery disease (CAD)	pLoF	0.001	high_outlier	case	21149	WIPI2	ENSG00000157954	FALSE	FALSE	2	0.0853876	0.538202	-0.799876	0.970651	0.0854 [-0.800, 0.971]	0.563	0.99
64636	2.2	exomewide_scan	not_conditioned	cad	Coronary artery disease (CAD)	pLoF	0.001	low_outlier	ctrl	293337	WNT3	ENSG00000108379	FALSE	FALSE	3	0.203365	0.285978	-0.267027	0.673757	0.203 [-0.267, 0.674]	0.239	0.99
64675	2.2	exomewide_scan	not_conditioned	cad	Coronary artery disease (CAD)	pLoF	0.001	high_outlier	case	21149	WT1	ENSG00000184937	FALSE	FALSE	1	0.130422	0.763538	-1.12549	1.38633	0.130 [-1.13, 1.39]	0.568	0.99
64785	2.2	exomewide_scan	not_conditioned	cad	Coronary artery disease (CAD)	pLoF	0.001	high_outlier	case	21149	YEATS2	ENSG00000163872	FALSE	FALSE	11	0.0362775	0.229386	-0.341029	0.413584	0.0363 [-0.341, 0.414]	0.563	0.99
64856	2.2	exomewide_scan	not_conditioned	cad	Coronary artery disease (CAD)	pLoF	0.001	high_outlier	case	21149	ZBED5	ENSG00000236287	FALSE	FALSE	16	0.0309613	0.190969	-0.283155	0.345077	0.0310 [-0.283, 0.345]	0.564	0.99
64991	2.2	exomewide_scan	not_conditioned	cad	Coronary artery disease (CAD)	pLoF	0.001	high_outlier	case	21149	ZCCHC3	ENSG00000247315	FALSE	FALSE	7	0.0474163	0.286071	-0.423129	0.517961	0.0474 [-0.423, 0.518]	0.566	0.99
65115	2.2	exomewide_scan	not_conditioned	cad	Coronary artery disease (CAD)	pLoF	0.001	high_outlier	case	21149	ZFPM1	ENSG00000179588	FALSE	FALSE	2	0.0928351	0.536429	-0.789512	0.975182	0.0928 [-0.790, 0.975]	0.569	0.99
65230	2.2	exomewide_scan	not_conditioned	cad	Coronary artery disease (CAD)	pLoF	0.001	high_outlier	case	21149	ZNF117	ENSG00000152926	FALSE	FALSE	16	0.0362965	0.190351	-0.276803	0.349396	0.0363 [-0.277, 0.349]	0.576	0.99
65263	2.2	exomewide_scan	not_conditioned	cad	Coronary artery disease (CAD)	pLoF	0.001	high_outlier	case	21149	ZNF16	ENSG00000170631	FALSE	FALSE	2	0.0895671	0.536367	-0.792678	0.971812	0.0896 [-0.793, 0.972]	0.566	0.99
65387	2.2	exomewide_scan	not_conditioned	cad	Coronary artery disease (CAD)	pLoF	0.001	high_outlier	case	21149	ZNF280B	ENSG00000275004	FALSE	FALSE	1	0.132481	0.757113	-1.11286	1.37782	0.132 [-1.11, 1.38]	0.569	0.99
65445	2.2	exomewide_scan	not_conditioned	cad	Coronary artery disease (CAD)	pLoF	0.001	high_outlier	case	21149	ZNF33A	ENSG00000189180	FALSE	FALSE	5	0.0624153	0.342907	-0.501617	0.626447	0.0624 [-0.502, 0.626]	0.572	0.99
65594	2.2	exomewide_scan	not_conditioned	cad	Coronary artery disease (CAD)	pLoF	0.001	low_outlier	ctrl	293337	ZNF491	ENSG00000177599	FALSE	FALSE	266	0.0219738	0.0309017	-0.028855	0.0728026	0.0220 [-0.0289, 0.0728]	0.239	0.99
65808	2.2	exomewide_scan	not_conditioned	cad	Coronary artery disease (CAD)	pLoF	0.001	high_outlier	case	21149	ZNF644	ENSG00000122482	FALSE	FALSE	3	0.0644087	0.446535	-0.670076	0.798893	0.0644 [-0.670, 0.799]	0.557	0.99
65931	2.2	exomewide_scan	not_conditioned	cad	Coronary artery disease (CAD)	pLoF	0.001	high_outlier	case	21149	ZNF729	ENSG00000196350	FALSE	FALSE	17	0.0355704	0.185426	-0.269428	0.340569	0.0356 [-0.269, 0.341]	0.576	0.99
66033	2.2	exomewide_scan	not_conditioned	cad	Coronary artery disease (CAD)	pLoF	0.001	high_outlier	case	21004	ZNF836	ENSG00000196267	FALSE	FALSE	2	0.0858209	0.540395	-0.80305	0.974692	0.0858 [-0.803, 0.975]	0.563	0.99
66091	2.2	exomewide_scan	not_conditioned	cad	Coronary artery disease (CAD)	pLoF	0.001	high_outlier	case	21149	ZNHIT1	ENSG00000106400	FALSE	FALSE	7	0.0424104	0.287718	-0.430844	0.515664	0.0424 [-0.431, 0.516]	0.559	0.99
66138	2.2	exomewide_scan	not_conditioned	cad	Coronary artery disease (CAD)	pLoF	0.001	high_outlier	case	21149	ZSCAN18	ENSG00000121413	FALSE	FALSE	3	0.0779843	0.441238	-0.647788	0.803756	0.0780 [-0.648, 0.804]	0.57	0.99
66189	2.2	exomewide_scan	not_conditioned	cad	Coronary artery disease (CAD)	pLoF	0.001	high_outlier	case	21149	ZW10	ENSG00000086827	FALSE	FALSE	7	0.0442357	0.288629	-0.430517	0.518988	0.0442 [-0.431, 0.519]	0.561	0.99
66250	2.2	exomewide_scan	not_conditioned	cad	Coronary artery disease (CAD)	pLoF	0.001	high_outlier	case	21149		ENSG00000288636	FALSE	FALSE	11	0.0397002	0.233248	-0.343959	0.423359	0.0397 [-0.344, 0.423]	0.568	0.99
66369	2.2	exomewide_scan	not_conditioned	osteoporosis	Osteoporosis (OP)	pLoF	0.001	high_outlier	case	17650	ABCB9	ENSG00000150967	FALSE	FALSE	10	0.0444045	0.242817	-0.354994	0.443803	0.0444 [-0.355, 0.444]	0.573	0.99
66525	2.2	exomewide_scan	not_conditioned	osteoporosis	Osteoporosis (OP)	pLoF	0.001	high_outlier	case	17650	ACAP3	ENSG00000131584	FALSE	FALSE	2	0.0913828	0.544209	-0.803761	0.986527	0.0914 [-0.804, 0.987]	0.567	0.99
66724	2.2	exomewide_scan	not_conditioned	osteoporosis	Osteoporosis (OP)	pLoF	0.001	high_outlier	case	17557	ACYP2	ENSG00000170634	FALSE	FALSE	1	0.114924	0.769292	-1.15045	1.3803	0.115 [-1.15, 1.38]	0.559	0.99
67008	2.2	exomewide_scan	not_conditioned	osteoporosis	Osteoporosis (OP)	pLoF	0.001	low_outlier	ctrl	296143	AFF1	ENSG00000172493	FALSE	FALSE	86	0.0394922	0.0555658	-0.0519054	0.13089	0.0395 [-0.0519, 0.131]	0.239	0.99
67090	2.2	exomewide_scan	not_conditioned	osteoporosis	Osteoporosis (OP)	pLoF	0.001	high_outlier	case	17650	AGT	ENSG00000135744	FALSE	FALSE	1	0.13381	0.769589	-1.13205	1.39967	0.134 [-1.13, 1.40]	0.569	0.99
67175	2.2	exomewide_scan	not_conditioned	osteoporosis	Osteoporosis (OP)	pLoF	0.001	high_outlier	case	17650	AKAP1	ENSG00000121057	FALSE	FALSE	3	0.0678338	0.440773	-0.657173	0.792841	0.0678 [-0.657, 0.793]	0.561	0.99
67185	2.2	exomewide_scan	not_conditioned	osteoporosis	Osteoporosis (OP)	pLoF	0.001	high_outlier	case	17650	AKAP3	ENSG00000111254	FALSE	FALSE	19	0.0263355	0.176205	-0.263496	0.316167	0.0263 [-0.263, 0.316]	0.559	0.99
67270	2.2	exomewide_scan	not_conditioned	osteoporosis	Osteoporosis (OP)	pLoF	0.001	high_outlier	case	17650	ALDH3B2	ENSG00000132746	FALSE	FALSE	14	0.0368298	0.207701	-0.304808	0.378468	0.0368 [-0.305, 0.378]	0.57	0.99
67360	2.2	exomewide_scan	not_conditioned	osteoporosis	Osteoporosis (OP)	pLoF	0.001	high_outlier	case	17650	ALPK3	ENSG00000136383	FALSE	FALSE	30	0.0246029	0.139114	-0.204219	0.253425	0.0246 [-0.204, 0.253]	0.57	0.99
67366	2.2	exomewide_scan	not_conditioned	osteoporosis	Osteoporosis (OP)	pLoF	0.001	high_outlier	case	17650	ALS2	ENSG00000003393	FALSE	FALSE	11	0.0358649	0.232031	-0.345792	0.417522	0.0359 [-0.346, 0.418]	0.561	0.99
67473	2.2	exomewide_scan	not_conditioned	osteoporosis	Osteoporosis (OP)	pLoF	0.001	high_outlier	case	17650	ANGPTL4	ENSG00000167772	FALSE	FALSE	10	0.0405285	0.239928	-0.354118	0.435175	0.0405 [-0.354, 0.435]	0.567	0.99
67726	2.2	exomewide_scan	not_conditioned	osteoporosis	Osteoporosis (OP)	pLoF	0.001	high_outlier	case	17650	AP1S1	ENSG00000106367	FALSE	FALSE	4	0.0727391	0.388424	-0.566162	0.71164	0.0727 [-0.566, 0.712]	0.574	0.99
68168	2.2	exomewide_scan	not_conditioned	osteoporosis	Osteoporosis (OP)	pLoF	0.001	low_outlier	ctrl	296143	ARPC5	ENSG00000162704	FALSE	FALSE	8	0.134154	0.188419	-0.175768	0.444076	0.134 [-0.176, 0.444]	0.238	0.99
68258	2.2	exomewide_scan	not_conditioned	osteoporosis	Osteoporosis (OP)	pLoF	0.001	high_outlier	case	17650	ASCC2	ENSG00000100325	FALSE	FALSE	3	0.0657915	0.43845	-0.655395	0.786978	0.0658 [-0.655, 0.787]	0.56	0.99
68367	2.2	exomewide_scan	not_conditioned	osteoporosis	Osteoporosis (OP)	pLoF	0.001	high_outlier	case	17650	ATF5	ENSG00000169136	FALSE	FALSE	4	0.0710389	0.379294	-0.552844	0.694922	0.0710 [-0.553, 0.695]	0.574	0.99
68371	2.2	exomewide_scan	not_conditioned	osteoporosis	Osteoporosis (OP)	pLoF	0.001	high_outlier	case	17650	ATF6B	ENSG00000213676	FALSE	FALSE	10	0.0433919	0.250733	-0.369027	0.455811	0.0434 [-0.369, 0.456]	0.569	0.99
68394	2.2	exomewide_scan	not_conditioned	osteoporosis	Osteoporosis (OP)	pLoF	0.001	high_outlier	case	17650	ATG3	ENSG00000144848	FALSE	FALSE	19	0.0281373	0.174774	-0.25934	0.315615	0.0281 [-0.259, 0.316]	0.564	0.99
68413	2.2	exomewide_scan	not_conditioned	osteoporosis	Osteoporosis (OP)	pLoF	0.001	high_outlier	case	17650	ATL2	ENSG00000119787	FALSE	FALSE	2	0.0818135	0.543999	-0.812985	0.976612	0.0818 [-0.813, 0.977]	0.56	0.99
68473	2.2	exomewide_scan	not_conditioned	osteoporosis	Osteoporosis (OP)	pLoF	0.001	high_outlier	case	17484	ATP2A2	ENSG00000174437	FALSE	FALSE	1	0.109965	0.767682	-1.15276	1.37269	0.110 [-1.15, 1.37]	0.557	0.99
68563	2.2	exomewide_scan	not_conditioned	osteoporosis	Osteoporosis (OP)	pLoF	0.001	high_outlier	case	17650	ATP6V1H	ENSG00000047249	FALSE	FALSE	9	0.0385016	0.25433	-0.379834	0.456837	0.0385 [-0.380, 0.457]	0.56	0.99
68645	2.2	exomewide_scan	not_conditioned	osteoporosis	Osteoporosis (OP)	pLoF	0.001	high_outlier	case	17650	AXDND1	ENSG00000162779	FALSE	FALSE	59	0.0145152	0.10036	-0.150562	0.179593	0.0145 [-0.151, 0.180]	0.557	0.99
68855	2.2	exomewide_scan	not_conditioned	osteoporosis	Osteoporosis (OP)	pLoF	0.001	high_outlier	case	17650	BCL2	ENSG00000171791	FALSE	FALSE	1	0.130682	0.75892	-1.11763	1.37899	0.131 [-1.12, 1.38]	0.568	0.99
69019	2.2	exomewide_scan	not_conditioned	osteoporosis	Osteoporosis (OP)	pLoF	0.001	low_outlier	ctrl	296143	BLVRB	ENSG00000090013	FALSE	FALSE	95	0.0352695	0.0496294	-0.0463636	0.116903	0.0353 [-0.0464, 0.117]	0.239	0.99
69020	2.2	exomewide_scan	not_conditioned	osteoporosis	Osteoporosis (OP)	pLoF	0.001	high_outlier	case	17650	BLVRB	ENSG00000090013	FALSE	FALSE	7	0.0505867	0.286755	-0.421083	0.522257	0.0506 [-0.421, 0.522]	0.57	0.99
69084	2.2	exomewide_scan	not_conditioned	osteoporosis	Osteoporosis (OP)	pLoF	0.001	high_outlier	case	17650	BOLA3	ENSG00000163170	FALSE	FALSE	8	0.0434944	0.272046	-0.403981	0.49097	0.0435 [-0.404, 0.491]	0.564	0.99
69124	2.2	exomewide_scan	not_conditioned	osteoporosis	Osteoporosis (OP)	pLoF	0.001	high_outlier	case	17650	BPNT1	ENSG00000162813	FALSE	FALSE	2	0.0978268	0.544209	-0.797317	0.992971	0.0978 [-0.797, 0.993]	0.571	0.99
69194	2.2	exomewide_scan	not_conditioned	osteoporosis	Osteoporosis (OP)	pLoF	0.001	high_outlier	case	17650	BSG	ENSG00000172270	FALSE	FALSE	5	0.062408	0.339298	-0.495688	0.620504	0.0624 [-0.496, 0.621]	0.573	0.99
69352	2.2	exomewide_scan	not_conditioned	osteoporosis	Osteoporosis (OP)	pLoF	0.001	high_outlier	case	17496	C12orf75	ENSG00000235162	FALSE	FALSE	1	0.128676	0.767827	-1.13429	1.39164	0.129 [-1.13, 1.39]	0.567	0.99
69600	2.2	exomewide_scan	not_conditioned	osteoporosis	Osteoporosis (OP)	pLoF	0.001	high_outlier	case	17650	C2CD3	ENSG00000168014	FALSE	FALSE	36	0.0229804	0.129602	-0.190196	0.236157	0.0230 [-0.190, 0.236]	0.57	0.99
69627	2.2	exomewide_scan	not_conditioned	osteoporosis	Osteoporosis (OP)	pLoF	0.001	high_outlier	case	17650	C2orf72	ENSG00000204128	FALSE	FALSE	12	0.0324926	0.222164	-0.332935	0.39792	0.0325 [-0.333, 0.398]	0.558	0.99
69656	2.2	exomewide_scan	not_conditioned	osteoporosis	Osteoporosis (OP)	pLoF	0.001	high_outlier	case	17650	C3orf62	ENSG00000188315	FALSE	FALSE	7	0.0529495	0.287877	-0.420566	0.526465	0.0529 [-0.421, 0.526]	0.573	0.99
69668	2.2	exomewide_scan	not_conditioned	osteoporosis	Osteoporosis (OP)	pLoF	0.001	high_outlier	case	17650	C4BPA	ENSG00000123838	FALSE	FALSE	7	0.0502293	0.290921	-0.428293	0.528752	0.0502 [-0.428, 0.529]	0.569	0.99
69672	2.2	exomewide_scan	not_conditioned	osteoporosis	Osteoporosis (OP)	pLoF	0.001	high_outlier	case	17650	C4orf17	ENSG00000138813	FALSE	FALSE	29	0.0215679	0.142795	-0.213309	0.256445	0.0216 [-0.213, 0.256]	0.56	0.99
69700	2.2	exomewide_scan	not_conditioned	osteoporosis	Osteoporosis (OP)	pLoF	0.001	high_outlier	case	17650	C5orf22	ENSG00000082213	FALSE	FALSE	5	0.0662983	0.34178	-0.49588	0.628476	0.0663 [-0.496, 0.628]	0.577	0.99
69830	2.2	exomewide_scan	not_conditioned	osteoporosis	Osteoporosis (OP)	pLoF	0.001	high_outlier	case	17650	CABLES1	ENSG00000134508	FALSE	FALSE	4	0.0690388	0.379492	-0.55517	0.693248	0.0690 [-0.555, 0.693]	0.572	0.99
69867	2.2	exomewide_scan	not_conditioned	osteoporosis	Osteoporosis (OP)	pLoF	0.001	high_outlier	case	17650	CACNA1S	ENSG00000081248	FALSE	FALSE	21	0.0286636	0.168053	-0.247759	0.305086	0.0287 [-0.248, 0.305]	0.568	0.99
69871	2.2	exomewide_scan	not_conditioned	osteoporosis	Osteoporosis (OP)	pLoF	0.001	high_outlier	case	17650	CACNA2D2	ENSG00000007402	FALSE	FALSE	2	0.0993818	0.538474	-0.786329	0.985093	0.0994 [-0.786, 0.985]	0.573	0.99
69932	2.2	exomewide_scan	not_conditioned	osteoporosis	Osteoporosis (OP)	pLoF	0.001	high_outlier	case	17650	CALD1	ENSG00000122786	FALSE	FALSE	1	0.114458	0.776809	-1.16328	1.3922	0.114 [-1.16, 1.39]	0.559	0.99
70020	2.2	exomewide_scan	not_conditioned	osteoporosis	Osteoporosis (OP)	pLoF	0.001	high_outlier	case	17650	CAPN10	ENSG00000142330	FALSE	FALSE	14	0.0383848	0.205679	-0.299927	0.376697	0.0384 [-0.300, 0.377]	0.574	0.99
70250	2.2	exomewide_scan	not_conditioned	osteoporosis	Osteoporosis (OP)	pLoF	0.001	high_outlier	case	17650	CCDC105	ENSG00000160994	FALSE	FALSE	2	0.0771891	0.536384	-0.805084	0.959462	0.0772 [-0.805, 0.959]	0.557	0.99
70287	2.2	exomewide_scan	not_conditioned	osteoporosis	Osteoporosis (OP)	pLoF	0.001	high_outlier	case	17650	CCDC138	ENSG00000163006	FALSE	FALSE	12	0.0325574	0.222165	-0.332872	0.397986	0.0326 [-0.333, 0.398]	0.558	0.99
70365	2.2	exomewide_scan	not_conditioned	osteoporosis	Osteoporosis (OP)	pLoF	0.001	high_outlier	case	17650	CCDC191	ENSG00000163617	FALSE	FALSE	56	0.018624	0.101914	-0.14901	0.186258	0.0186 [-0.149, 0.186]	0.572	0.99
70392	2.2	exomewide_scan	not_conditioned	osteoporosis	Osteoporosis (OP)	pLoF	0.001	high_outlier	case	17650	CCDC39	ENSG00000284862	FALSE	FALSE	41	0.0221992	0.119065	-0.173645	0.218044	0.0222 [-0.174, 0.218]	0.574	0.99
70522	2.2	exomewide_scan	not_conditioned	osteoporosis	Osteoporosis (OP)	pLoF	0.001	high_outlier	case	17650	CCL23	ENSG00000274736	FALSE	FALSE	1	0.132481	0.763407	-1.12321	1.38817	0.132 [-1.12, 1.39]	0.569	0.99
70614	2.2	exomewide_scan	not_conditioned	osteoporosis	Osteoporosis (OP)	pLoF	0.001	high_outlier	case	17650	CCNYL1	ENSG00000163249	FALSE	FALSE	2	0.100233	0.544036	-0.794627	0.995093	0.100 [-0.795, 0.995]	0.573	0.99
70885	2.2	exomewide_scan	not_conditioned	osteoporosis	Osteoporosis (OP)	pLoF	0.001	high_outlier	case	17650	CDCA3	ENSG00000111665	FALSE	FALSE	7	0.0416579	0.290194	-0.435669	0.518985	0.0417 [-0.436, 0.519]	0.557	0.99
71177	2.2	exomewide_scan	not_conditioned	osteoporosis	Osteoporosis (OP)	pLoF	0.001	high_outlier	case	17650	CEP126	ENSG00000110318	FALSE	FALSE	11	0.0390194	0.234305	-0.346378	0.424417	0.0390 [-0.346, 0.424]	0.566	0.99
71219	2.2	exomewide_scan	not_conditioned	osteoporosis	Osteoporosis (OP)	pLoF	0.001	high_outlier	case	17650	CEP57	ENSG00000166037	FALSE	FALSE	6	0.0534637	0.317192	-0.468271	0.575198	0.0535 [-0.468, 0.575]	0.567	0.99
71349	2.2	exomewide_scan	not_conditioned	osteoporosis	Osteoporosis (OP)	pLoF	0.001	high_outlier	case	17650	CFAP70	ENSG00000156042	FALSE	FALSE	15	0.0371512	0.196664	-0.286332	0.360635	0.0372 [-0.286, 0.361]	0.575	0.99
71438	2.2	exomewide_scan	not_conditioned	osteoporosis	Osteoporosis (OP)	pLoF	0.001	high_outlier	case	17650	CHCHD2	ENSG00000106153	FALSE	FALSE	2	0.099349	0.549277	-0.804131	1.00283	0.0993 [-0.804, 1.00]	0.572	0.99
71539	2.2	exomewide_scan	not_conditioned	osteoporosis	Osteoporosis (OP)	pLoF	0.001	high_outlier	case	17650	CHRD	ENSG00000090539	FALSE	FALSE	5	0.0611459	0.34056	-0.499025	0.621317	0.0611 [-0.499, 0.621]	0.571	0.99
71572	2.2	exomewide_scan	not_conditioned	osteoporosis	Osteoporosis (OP)	pLoF	0.001	high_outlier	case	17650	CHRNB2	ENSG00000160716	FALSE	FALSE	3	0.0841491	0.444413	-0.646845	0.815143	0.0841 [-0.647, 0.815]	0.575	0.99
71635	2.2	exomewide_scan	not_conditioned	osteoporosis	Osteoporosis (OP)	pLoF	0.001	high_outlier	case	17650	CIB4	ENSG00000157884	FALSE	FALSE	7	0.0547523	0.290816	-0.423597	0.533102	0.0548 [-0.424, 0.533]	0.575	0.99
71759	2.2	exomewide_scan	not_conditioned	osteoporosis	Osteoporosis (OP)	pLoF	0.001	high_outlier	case	17650	CLDN4	ENSG00000189143	FALSE	FALSE	2	0.103763	0.549277	-0.799717	1.00724	0.104 [-0.800, 1.01]	0.575	0.99
71846	2.2	exomewide_scan	not_conditioned	osteoporosis	Osteoporosis (OP)	pLoF	0.001	high_outlier	case	17650	CLIP3	ENSG00000105270	FALSE	FALSE	2	0.100571	0.536384	-0.781702	0.982844	0.101 [-0.782, 0.983]	0.574	0.99
71853	2.2	exomewide_scan	not_conditioned	osteoporosis	Osteoporosis (OP)	pLoF	0.001	high_outlier	case	17650	CLK3	ENSG00000179335	FALSE	FALSE	5	0.0548386	0.340516	-0.50526	0.614938	0.0548 [-0.505, 0.615]	0.564	0.99
71865	2.2	exomewide_scan	not_conditioned	osteoporosis	Osteoporosis (OP)	pLoF	0.001	high_outlier	case	17650	CLN6	ENSG00000128973	FALSE	FALSE	9	0.0481122	0.253833	-0.369406	0.46563	0.0481 [-0.369, 0.466]	0.575	0.99
71872	2.2	exomewide_scan	not_conditioned	osteoporosis	Osteoporosis (OP)	pLoF	0.001	high_outlier	case	17650	CLOCK	ENSG00000134852	FALSE	FALSE	2	0.103303	0.543385	-0.790486	0.997092	0.103 [-0.790, 0.997]	0.575	0.99
72265	2.2	exomewide_scan	not_conditioned	osteoporosis	Osteoporosis (OP)	pLoF	0.001	high_outlier	case	17650	COPS6	ENSG00000168090	FALSE	FALSE	1	0.112545	0.776782	-1.16515	1.39024	0.113 [-1.17, 1.39]	0.558	0.99
72369	2.2	exomewide_scan	not_conditioned	osteoporosis	Osteoporosis (OP)	pLoF	0.001	high_outlier	case	17650	CPAMD8	ENSG00000160111	FALSE	FALSE	63	0.0172795	0.095735	-0.140191	0.17475	0.0173 [-0.140, 0.175]	0.572	0.99
72513	2.2	exomewide_scan	not_conditioned	osteoporosis	Osteoporosis (OP)	pLoF	0.001	high_outlier	case	17650	CREG1	ENSG00000143162	FALSE	FALSE	5	0.0562877	0.344259	-0.509968	0.622543	0.0563 [-0.510, 0.623]	0.565	0.99
72604	2.2	exomewide_scan	not_conditioned	osteoporosis	Osteoporosis (OP)	pLoF	0.001	high_outlier	case	17650	CRYBG1	ENSG00000112297	FALSE	FALSE	99	0.0146389	0.0799034	-0.11679	0.146068	0.0146 [-0.117, 0.146]	0.573	0.99
72687	2.2	exomewide_scan	not_conditioned	osteoporosis	Osteoporosis (OP)	pLoF	0.001	high_outlier	case	17650	CSNK2A3	ENSG00000254598	FALSE	FALSE	34	0.0196457	0.133357	-0.199707	0.238998	0.0196 [-0.200, 0.239]	0.559	0.99
72849	2.2	exomewide_scan	not_conditioned	osteoporosis	Osteoporosis (OP)	pLoF	0.001	high_outlier	case	17650	CUL1	ENSG00000055130	FALSE	FALSE	1	0.13727	0.776782	-1.14042	1.41496	0.137 [-1.14, 1.41]	0.57	0.99
72860	2.2	exomewide_scan	not_conditioned	osteoporosis	Osteoporosis (OP)	pLoF	0.001	high_outlier	case	17650	CUL9	ENSG00000112659	FALSE	FALSE	4	0.0694605	0.396337	-0.582456	0.721377	0.0695 [-0.582, 0.721]	0.57	0.99
72906	2.2	exomewide_scan	not_conditioned	osteoporosis	Osteoporosis (OP)	pLoF	0.001	high_outlier	case	17650	CXCL6	ENSG00000124875	FALSE	FALSE	1	0.114869	0.76837	-1.14899	1.37873	0.115 [-1.15, 1.38]	0.559	0.99
72955	2.2	exomewide_scan	not_conditioned	osteoporosis	Osteoporosis (OP)	pLoF	0.001	high_outlier	case	17650	CYFIP1	ENSG00000273749	FALSE	FALSE	5	0.0594922	0.340522	-0.500617	0.619601	0.0595 [-0.501, 0.620]	0.569	0.99
73215	2.2	exomewide_scan	not_conditioned	osteoporosis	Osteoporosis (OP)	pLoF	0.001	high_outlier	case	17650	DCC	ENSG00000187323	FALSE	FALSE	5	0.0490524	0.339456	-0.509303	0.607408	0.0491 [-0.509, 0.607]	0.557	0.99
73266	2.2	exomewide_scan	not_conditioned	osteoporosis	Osteoporosis (OP)	pLoF	0.001	high_outlier	case	17650	DCTN2	ENSG00000175203	FALSE	FALSE	3	0.0767431	0.443244	-0.652328	0.805815	0.0767 [-0.652, 0.806]	0.569	0.99
73348	2.2	exomewide_scan	not_conditioned	osteoporosis	Osteoporosis (OP)	pLoF	0.001	high_outlier	case	17650	DDX27	ENSG00000124228	FALSE	FALSE	9	0.0425666	0.253521	-0.374438	0.459572	0.0426 [-0.374, 0.460]	0.567	0.99
73469	2.2	exomewide_scan	not_conditioned	osteoporosis	Osteoporosis (OP)	pLoF	0.001	high_outlier	case	17650	DENND3	ENSG00000105339	FALSE	FALSE	11	0.03938	0.230049	-0.339017	0.417777	0.0394 [-0.339, 0.418]	0.568	0.99
73564	2.2	exomewide_scan	not_conditioned	osteoporosis	Osteoporosis (OP)	pLoF	0.001	high_outlier	case	17650	DHFR2	ENSG00000178700	FALSE	FALSE	1	0.146394	0.761433	-1.10605	1.39884	0.146 [-1.11, 1.40]	0.576	0.99
73644	2.2	exomewide_scan	not_conditioned	osteoporosis	Osteoporosis (OP)	pLoF	0.001	high_outlier	case	17650	DIP2A	ENSG00000160305	FALSE	FALSE	10	0.0386967	0.240789	-0.357366	0.434759	0.0387 [-0.357, 0.435]	0.564	0.99
73695	2.2	exomewide_scan	not_conditioned	osteoporosis	Osteoporosis (OP)	pLoF	0.001	high_outlier	case	17650	DLG1	ENSG00000075711	FALSE	FALSE	3	0.0631479	0.439648	-0.660009	0.786305	0.0631 [-0.660, 0.786]	0.557	0.99
73782	2.2	exomewide_scan	not_conditioned	osteoporosis	Osteoporosis (OP)	pLoF	0.001	high_outlier	case	17650	DNAAF2	ENSG00000165506	FALSE	FALSE	8	0.0512393	0.268833	-0.390952	0.49343	0.0512 [-0.391, 0.493]	0.576	0.99
73956	2.2	exomewide_scan	not_conditioned	osteoporosis	Osteoporosis (OP)	pLoF	0.001	high_outlier	case	17650	DNTTIP1	ENSG00000101457	FALSE	FALSE	2	0.0845535	0.537683	-0.799856	0.968963	0.0846 [-0.800, 0.969]	0.562	0.99
74004	2.2	exomewide_scan	not_conditioned	osteoporosis	Osteoporosis (OP)	pLoF	0.001	high_outlier	case	17650	DOP1A	ENSG00000083097	FALSE	FALSE	9	0.0492693	0.264268	-0.385413	0.483951	0.0493 [-0.385, 0.484]	0.574	0.99
74270	2.2	exomewide_scan	not_conditioned	osteoporosis	Osteoporosis (OP)	pLoF	0.001	high_outlier	case	17650	DYNC2I2	ENSG00000119333	FALSE	FALSE	16	0.0283688	0.190069	-0.284267	0.341004	0.0284 [-0.284, 0.341]	0.559	0.99
74297	2.2	exomewide_scan	not_conditioned	osteoporosis	Osteoporosis (OP)	pLoF	0.001	high_outlier	case	17650	DYRK4	ENSG00000010219	FALSE	FALSE	7	0.044949	0.29027	-0.432503	0.522401	0.0449 [-0.433, 0.522]	0.562	0.99
74399	2.2	exomewide_scan	not_conditioned	osteoporosis	Osteoporosis (OP)	pLoF	0.001	high_outlier	case	17650	EDEM1	ENSG00000134109	FALSE	FALSE	10	0.0368532	0.240865	-0.359334	0.433041	0.0369 [-0.359, 0.433]	0.561	0.99
74458	2.2	exomewide_scan	not_conditioned	osteoporosis	Osteoporosis (OP)	pLoF	0.001	high_outlier	case	17650	EFCAB3	ENSG00000172421	FALSE	FALSE	35	0.0207816	0.129164	-0.191674	0.233237	0.0208 [-0.192, 0.233]	0.564	0.99
74462	2.2	exomewide_scan	not_conditioned	osteoporosis	Osteoporosis (OP)	pLoF	0.001	high_outlier	case	17650	EFCAB6	ENSG00000186976	FALSE	FALSE	35	0.0231893	0.128481	-0.188143	0.234522	0.0232 [-0.188, 0.235]	0.572	0.99
74469	2.2	exomewide_scan	not_conditioned	osteoporosis	Osteoporosis (OP)	pLoF	0.001	high_outlier	case	17650	EFCC1	ENSG00000114654	FALSE	FALSE	33	0.0212667	0.132686	-0.196982	0.239516	0.0213 [-0.197, 0.240]	0.564	0.99
74532	2.2	exomewide_scan	not_conditioned	osteoporosis	Osteoporosis (OP)	pLoF	0.001	high_outlier	case	17650	EHD3	ENSG00000013016	FALSE	FALSE	3	0.0692863	0.444219	-0.661389	0.799962	0.0693 [-0.661, 0.800]	0.562	0.99
74562	2.2	exomewide_scan	not_conditioned	osteoporosis	Osteoporosis (OP)	pLoF	0.001	high_outlier	case	17650	EIF2AK4	ENSG00000128829	FALSE	FALSE	23	0.0294924	0.158859	-0.231807	0.290792	0.0295 [-0.232, 0.291]	0.574	0.99
74686	2.2	exomewide_scan	not_conditioned	osteoporosis	Osteoporosis (OP)	pLoF	0.001	high_outlier	case	17650	ELN	ENSG00000049540	FALSE	FALSE	13	0.0393503	0.21551	-0.315132	0.393833	0.0394 [-0.315, 0.394]	0.572	0.99
74730	2.2	exomewide_scan	not_conditioned	osteoporosis	Osteoporosis (OP)	pLoF	0.001	high_outlier	case	17650	EMC3	ENSG00000125037	FALSE	FALSE	1	0.114737	0.761433	-1.13771	1.36718	0.115 [-1.14, 1.37]	0.56	0.99
74745	2.2	exomewide_scan	not_conditioned	osteoporosis	Osteoporosis (OP)	pLoF	0.001	high_outlier	case	17650	EMG1	ENSG00000126749	FALSE	FALSE	13	0.039297	0.212978	-0.311021	0.389615	0.0393 [-0.311, 0.390]	0.573	0.99
74813	2.2	exomewide_scan	not_conditioned	osteoporosis	Osteoporosis (OP)	pLoF	0.001	high_outlier	case	17650	ENOX1	ENSG00000120658	FALSE	FALSE	7	0.0414932	0.287915	-0.432085	0.515071	0.0415 [-0.432, 0.515]	0.557	0.99
74838	2.2	exomewide_scan	not_conditioned	osteoporosis	Osteoporosis (OP)	pLoF	0.001	high_outlier	case	17650	ENTPD3	ENSG00000168032	FALSE	FALSE	13	0.0377425	0.211271	-0.309767	0.385252	0.0377 [-0.310, 0.385]	0.571	0.99
74903	2.2	exomewide_scan	not_conditioned	osteoporosis	Osteoporosis (OP)	pLoF	0.001	high_outlier	case	17650	EPHA4	ENSG00000116106	FALSE	FALSE	2	0.0983826	0.543981	-0.796387	0.993152	0.0984 [-0.796, 0.993]	0.572	0.99
75025	2.2	exomewide_scan	not_conditioned	osteoporosis	Osteoporosis (OP)	pLoF	0.001	high_outlier	case	17650	ERICH1	ENSG00000104714	FALSE	FALSE	16	0.0371372	0.190785	-0.276676	0.350951	0.0371 [-0.277, 0.351]	0.577	0.99
75056	2.2	exomewide_scan	not_conditioned	osteoporosis	Osteoporosis (OP)	pLoF	0.001	high_outlier	case	17647	ERO1A	ENSG00000197930	FALSE	FALSE	2	0.0806659	0.537529	-0.803491	0.964822	0.0807 [-0.803, 0.965]	0.56	0.99
75064	2.2	exomewide_scan	not_conditioned	osteoporosis	Osteoporosis (OP)	pLoF	0.001	high_outlier	case	17650	ERRFI1	ENSG00000116285	FALSE	FALSE	9	0.0498748	0.256592	-0.372181	0.471931	0.0499 [-0.372, 0.472]	0.577	0.99
75281	2.2	exomewide_scan	not_conditioned	osteoporosis	Osteoporosis (OP)	pLoF	0.001	high_outlier	case	17650	F7	ENSG00000057593	FALSE	FALSE	7	0.0427168	0.287896	-0.43083	0.516264	0.0427 [-0.431, 0.516]	0.559	0.99
75356	2.2	exomewide_scan	not_conditioned	osteoporosis	Osteoporosis (OP)	pLoF	0.001	high_outlier	case	17650	FAM118A	ENSG00000100376	FALSE	FALSE	16	0.0301431	0.189928	-0.282261	0.342547	0.0301 [-0.282, 0.343]	0.563	0.99
75381	2.2	exomewide_scan	not_conditioned	osteoporosis	Osteoporosis (OP)	pLoF	0.001	high_outlier	case	17650	FAM136A	ENSG00000035141	FALSE	FALSE	4	0.0692306	0.384704	-0.563551	0.702012	0.0692 [-0.564, 0.702]	0.571	0.99
76034	2.2	exomewide_scan	not_conditioned	osteoporosis	Osteoporosis (OP)	pLoF	0.001	high_outlier	case	17650	FHIP2B	ENSG00000158863	FALSE	FALSE	32	0.0193391	0.134959	-0.202649	0.241327	0.0193 [-0.203, 0.241]	0.557	0.99
76396	2.2	exomewide_scan	not_conditioned	osteoporosis	Osteoporosis (OP)	pLoF	0.001	high_outlier	case	17650	FTCD	ENSG00000160282	FALSE	FALSE	14	0.0373506	0.203524	-0.297417	0.372118	0.0374 [-0.297, 0.372]	0.573	0.99
76407	2.2	exomewide_scan	not_conditioned	osteoporosis	Osteoporosis (OP)	pLoF	0.001	high_outlier	case	17283	FUBP1	ENSG00000162613	FALSE	FALSE	1	0.138457	0.769589	-1.1274	1.40432	0.138 [-1.13, 1.40]	0.571	0.99
76454	2.2	exomewide_scan	not_conditioned	osteoporosis	Osteoporosis (OP)	pLoF	0.001	low_outlier	ctrl	296143	FYB2	ENSG00000187889	FALSE	FALSE	430	0.0183077	0.0257183	-0.0239951	0.0606105	0.0183 [-0.0240, 0.0606]	0.238	0.99
76600	2.2	exomewide_scan	not_conditioned	osteoporosis	Osteoporosis (OP)	pLoF	0.001	high_outlier	case	17650	GALNT5	ENSG00000136542	FALSE	FALSE	32	0.0221039	0.136112	-0.20178	0.245988	0.0221 [-0.202, 0.246]	0.565	0.99
76634	2.2	exomewide_scan	not_conditioned	osteoporosis	Osteoporosis (OP)	pLoF	0.001	high_outlier	case	17650	GAPDHS	ENSG00000105679	FALSE	FALSE	5	0.0516669	0.339265	-0.506374	0.609708	0.0517 [-0.506, 0.610]	0.561	0.99
76759	2.2	exomewide_scan	not_conditioned	osteoporosis	Osteoporosis (OP)	pLoF	0.001	high_outlier	case	17647	GCLC	ENSG00000001084	FALSE	FALSE	2	0.0883115	0.560486	-0.833606	1.01023	0.0883 [-0.834, 1.01]	0.563	0.99
76824	2.2	exomewide_scan	not_conditioned	osteoporosis	Osteoporosis (OP)	pLoF	0.001	high_outlier	case	17650	GEM	ENSG00000164949	FALSE	FALSE	45	0.0209031	0.113849	-0.166362	0.208168	0.0209 [-0.166, 0.208]	0.573	0.99
76912	2.2	exomewide_scan	not_conditioned	osteoporosis	Osteoporosis (OP)	pLoF	0.001	high_outlier	case	17650	GHITM	ENSG00000165678	FALSE	FALSE	8	0.0419183	0.269272	-0.400995	0.484831	0.0419 [-0.401, 0.485]	0.562	0.99
76998	2.2	exomewide_scan	not_conditioned	osteoporosis	Osteoporosis (OP)	pLoF	0.001	high_outlier	case	17649	GK2	ENSG00000196475	FALSE	FALSE	1	0.121095	0.76837	-1.14276	1.38495	0.121 [-1.14, 1.38]	0.563	0.99
77075	2.2	exomewide_scan	not_conditioned	osteoporosis	Osteoporosis (OP)	pLoF	0.001	high_outlier	case	17650	GLRX5	ENSG00000182512	FALSE	FALSE	1	0.119081	0.760167	-1.13128	1.36944	0.119 [-1.13, 1.37]	0.562	0.99
77222	2.2	exomewide_scan	not_conditioned	osteoporosis	Osteoporosis (OP)	pLoF	0.001	high_outlier	case	17650	GOLGA1	ENSG00000136935	FALSE	FALSE	11	0.0355937	0.229194	-0.341397	0.412584	0.0356 [-0.341, 0.413]	0.562	0.99
77248	2.2	exomewide_scan	not_conditioned	osteoporosis	Osteoporosis (OP)	pLoF	0.001	high_outlier	case	10946	GOLGA6L25	ENSG00000227717	FALSE	FALSE	7	0.0519179	0.287839	-0.421535	0.525371	0.0519 [-0.422, 0.525]	0.572	0.99
77318	2.2	exomewide_scan	not_conditioned	osteoporosis	Osteoporosis (OP)	pLoF	0.001	high_outlier	case	17650	GOT1	ENSG00000120053	FALSE	FALSE	2	0.0800899	0.53837	-0.80545	0.96563	0.0801 [-0.805, 0.966]	0.559	0.99
77329	2.2	exomewide_scan	not_conditioned	osteoporosis	Osteoporosis (OP)	pLoF	0.001	high_outlier	case	17620	GP5	ENSG00000178732	FALSE	FALSE	1	0.148251	0.761459	-1.10424	1.40074	0.148 [-1.10, 1.40]	0.577	0.99
77349	2.2	exomewide_scan	not_conditioned	osteoporosis	Osteoporosis (OP)	pLoF	0.001	high_outlier	case	17650	GPATCH1	ENSG00000076650	FALSE	FALSE	15	0.0282806	0.195927	-0.293991	0.350552	0.0283 [-0.294, 0.351]	0.557	0.99
77556	2.2	exomewide_scan	not_conditioned	osteoporosis	Osteoporosis (OP)	pLoF	0.001	high_outlier	case	17650	GPX7	ENSG00000116157	FALSE	FALSE	7	0.0422555	0.290929	-0.43628	0.520791	0.0423 [-0.436, 0.521]	0.558	0.99
77603	2.2	exomewide_scan	not_conditioned	osteoporosis	Osteoporosis (OP)	pLoF	0.001	high_outlier	case	17650	GRID2IP	ENSG00000215045	FALSE	FALSE	9	0.0495997	0.25899	-0.376401	0.4756	0.0496 [-0.376, 0.476]	0.576	0.99
77738	2.2	exomewide_scan	not_conditioned	osteoporosis	Osteoporosis (OP)	pLoF	0.001	high_outlier	case	17648	GSTP1	ENSG00000084207	FALSE	FALSE	2	0.0804667	0.549316	-0.823078	0.984011	0.0805 [-0.823, 0.984]	0.558	0.99
77878	2.2	exomewide_scan	not_conditioned	osteoporosis	Osteoporosis (OP)	pLoF	0.001	high_outlier	case	17650	H1-5	ENSG00000184357	FALSE	FALSE	1	0.145905	0.792783	-1.15811	1.44992	0.146 [-1.16, 1.45]	0.573	0.99
77942	2.2	exomewide_scan	not_conditioned	osteoporosis	Osteoporosis (OP)	pLoF	0.001	high_outlier	case	17650	H2BC6	ENSG00000274290	FALSE	FALSE	5	0.0665341	0.35451	-0.516583	0.649651	0.0665 [-0.517, 0.650]	0.574	0.99
78005	2.2	exomewide_scan	not_conditioned	osteoporosis	Osteoporosis (OP)	pLoF	0.001	high_outlier	case	17650	H6PD	ENSG00000049239	FALSE	FALSE	17	0.0303346	0.186764	-0.276865	0.337534	0.0303 [-0.277, 0.338]	0.565	0.99
78043	2.2	exomewide_scan	not_conditioned	osteoporosis	Osteoporosis (OP)	pLoF	0.001	high_outlier	case	17650	HAO2	ENSG00000116882	FALSE	FALSE	9	0.0448902	0.256598	-0.377176	0.466956	0.0449 [-0.377, 0.467]	0.569	0.99
78079	2.2	exomewide_scan	not_conditioned	osteoporosis	Osteoporosis (OP)	pLoF	0.001	high_outlier	case	17650	HAUS5	ENSG00000249115	FALSE	FALSE	10	0.0433044	0.23994	-0.351362	0.437971	0.0433 [-0.351, 0.438]	0.572	0.99
78196	2.2	exomewide_scan	not_conditioned	osteoporosis	Osteoporosis (OP)	pLoF	0.001	high_outlier	case	17650	HECTD3	ENSG00000126107	FALSE	FALSE	5	0.0538771	0.344208	-0.512295	0.620049	0.0539 [-0.512, 0.620]	0.562	0.99
78262	2.2	exomewide_scan	not_conditioned	osteoporosis	Osteoporosis (OP)	pLoF	0.001	high_outlier	case	17650	HEXD	ENSG00000169660	FALSE	FALSE	10	0.0350285	0.241468	-0.362151	0.432208	0.0350 [-0.362, 0.432]	0.558	0.99
78301	2.2	exomewide_scan	not_conditioned	osteoporosis	Osteoporosis (OP)	pLoF	0.001	high_outlier	case	17650	HIBADH	ENSG00000106049	FALSE	FALSE	2	0.0819513	0.549295	-0.821559	0.985461	0.0820 [-0.822, 0.985]	0.559	0.99
78433	2.2	exomewide_scan	not_conditioned	osteoporosis	Osteoporosis (OP)	pLoF	0.001	high_outlier	case	17650	HMGCLL1	ENSG00000146151	FALSE	FALSE	8	0.0473132	0.280316	-0.413766	0.508392	0.0473 [-0.414, 0.508]	0.567	0.99
78437	2.2	exomewide_scan	not_conditioned	osteoporosis	Osteoporosis (OP)	pLoF	0.001	high_outlier	case	17647	HMGCS1	ENSG00000112972	FALSE	FALSE	1	0.132438	0.764159	-1.12449	1.38937	0.132 [-1.12, 1.39]	0.569	0.99
78475	2.2	exomewide_scan	not_conditioned	osteoporosis	Osteoporosis (OP)	pLoF	0.001	high_outlier	case	17648	HNRNPA1L3	ENSG00000224578	FALSE	FALSE	2	0.0858861	0.538932	-0.800578	0.97235	0.0859 [-0.801, 0.972]	0.563	0.99
78485	2.2	exomewide_scan	not_conditioned	osteoporosis	Osteoporosis (OP)	pLoF	0.001	high_outlier	case	17650	HNRNPCL2	ENSG00000275774	FALSE	FALSE	7	0.0468412	0.290928	-0.431693	0.525375	0.0468 [-0.432, 0.525]	0.564	0.99
78673	2.2	exomewide_scan	not_conditioned	osteoporosis	Osteoporosis (OP)	pLoF	0.001	high_outlier	case	17625	HS3ST6	ENSG00000162040	FALSE	FALSE	1	0.111691	0.762242	-1.14209	1.36547	0.112 [-1.14, 1.37]	0.558	0.99
78775	2.2	exomewide_scan	not_conditioned	osteoporosis	Osteoporosis (OP)	pLoF	0.001	high_outlier	case	17650	HSPBAP1	ENSG00000169087	FALSE	FALSE	5	0.0597488	0.340567	-0.500434	0.619932	0.0597 [-0.500, 0.620]	0.57	0.99
78824	2.2	exomewide_scan	not_conditioned	osteoporosis	Osteoporosis (OP)	pLoF	0.001	high_outlier	case	17650	HTRA3	ENSG00000170801	FALSE	FALSE	7	0.0456006	0.290461	-0.432165	0.523366	0.0456 [-0.432, 0.523]	0.562	0.99
78994	2.2	exomewide_scan	not_conditioned	osteoporosis	Osteoporosis (OP)	pLoF	0.001	high_outlier	case	17650	IFRD2	ENSG00000214706	FALSE	FALSE	12	0.0371455	0.219871	-0.32451	0.398801	0.0371 [-0.325, 0.399]	0.567	0.99
79168	2.2	exomewide_scan	not_conditioned	osteoporosis	Osteoporosis (OP)	pLoF	0.001	high_outlier	case	17650	IL18RAP	ENSG00000115607	FALSE	FALSE	7	0.0454202	0.290812	-0.432923	0.523763	0.0454 [-0.433, 0.524]	0.562	0.99
79184	2.2	exomewide_scan	not_conditioned	osteoporosis	Osteoporosis (OP)	pLoF	0.001	high_outlier	case	17650	IL1RL1	ENSG00000115602	FALSE	FALSE	4	0.0671039	0.384678	-0.565635	0.699843	0.0671 [-0.566, 0.700]	0.569	0.99
79201	2.2	exomewide_scan	not_conditioned	osteoporosis	Osteoporosis (OP)	pLoF	0.001	high_outlier	case	17650	IL22	ENSG00000127318	FALSE	FALSE	2	0.103792	0.542842	-0.789104	0.996688	0.104 [-0.789, 0.997]	0.576	0.99
79602	2.2	exomewide_scan	not_conditioned	osteoporosis	Osteoporosis (OP)	pLoF	0.001	high_outlier	case	17646	ITGA9	ENSG00000144668	FALSE	FALSE	1	0.117064	0.761433	-1.13538	1.36951	0.117 [-1.14, 1.37]	0.561	0.99
79608	2.2	exomewide_scan	not_conditioned	osteoporosis	Osteoporosis (OP)	pLoF	0.001	high_outlier	case	17647	ITGAL	ENSG00000005844	FALSE	FALSE	1	0.124827	0.7621	-1.12872	1.37837	0.125 [-1.13, 1.38]	0.565	0.99
79626	2.2	exomewide_scan	not_conditioned	osteoporosis	Osteoporosis (OP)	pLoF	0.001	high_outlier	case	17650	ITGB4	ENSG00000132470	FALSE	FALSE	25	0.0249576	0.15279	-0.22636	0.276275	0.0250 [-0.226, 0.276]	0.565	0.99
79748	2.2	exomewide_scan	not_conditioned	osteoporosis	Osteoporosis (OP)	pLoF	0.001	high_outlier	case	17650	JMJD4	ENSG00000081692	FALSE	FALSE	23	0.0278823	0.160597	-0.236276	0.292041	0.0279 [-0.236, 0.292]	0.569	0.99
79794	2.2	exomewide_scan	not_conditioned	osteoporosis	Osteoporosis (OP)	pLoF	0.001	high_outlier	case	17650	KANSL1	ENSG00000120071	FALSE	FALSE	1	0.138083	0.763407	-1.11761	1.39378	0.138 [-1.12, 1.39]	0.572	0.99
79929	2.2	exomewide_scan	not_conditioned	osteoporosis	Osteoporosis (OP)	pLoF	0.001	high_outlier	case	17650	KCNJ16	ENSG00000153822	FALSE	FALSE	11	0.0378973	0.230251	-0.340832	0.416626	0.0379 [-0.341, 0.417]	0.565	0.99
80195	2.2	exomewide_scan	not_conditioned	osteoporosis	Osteoporosis (OP)	pLoF	0.001	high_outlier	case	17650	KIF21B	ENSG00000116852	FALSE	FALSE	8	0.044932	0.272165	-0.40274	0.492604	0.0449 [-0.403, 0.493]	0.566	0.99
80264	2.2	exomewide_scan	not_conditioned	osteoporosis	Osteoporosis (OP)	pLoF	0.001	high_outlier	case	17650	KISS1R	ENSG00000116014	FALSE	FALSE	9	0.0446195	0.252897	-0.371359	0.460598	0.0446 [-0.371, 0.461]	0.57	0.99
80321	2.2	exomewide_scan	not_conditioned	osteoporosis	Osteoporosis (OP)	pLoF	0.001	high_outlier	case	17650	KLHDC9	ENSG00000162755	FALSE	FALSE	25	0.0232233	0.154032	-0.230137	0.276583	0.0232 [-0.230, 0.277]	0.56	0.99
80686	2.2	exomewide_scan	not_conditioned	osteoporosis	Osteoporosis (OP)	pLoF	0.001	high_outlier	case	17647	KRTAP5-10	ENSG00000204572	FALSE	FALSE	6	0.0516391	0.317183	-0.470081	0.573359	0.0516 [-0.470, 0.573]	0.565	0.99
80845	2.2	exomewide_scan	not_conditioned	osteoporosis	Osteoporosis (OP)	pLoF	0.001	high_outlier	case	17650	LATS1	ENSG00000131023	FALSE	FALSE	2	0.09163	0.56052	-0.830343	1.0136	0.0916 [-0.830, 1.01]	0.565	0.99
80917	2.2	exomewide_scan	not_conditioned	osteoporosis	Osteoporosis (OP)	pLoF	0.001	high_outlier	case	17650	LCORL	ENSG00000178177	FALSE	FALSE	6	0.0455049	0.313731	-0.470537	0.561546	0.0455 [-0.471, 0.562]	0.558	0.99
81003	2.2	exomewide_scan	not_conditioned	osteoporosis	Osteoporosis (OP)	pLoF	0.001	high_outlier	case	17650	LGALS12	ENSG00000133317	FALSE	FALSE	29	0.0269442	0.144373	-0.210528	0.264417	0.0269 [-0.211, 0.264]	0.574	0.99
81035	2.2	exomewide_scan	not_conditioned	osteoporosis	Osteoporosis (OP)	pLoF	0.001	high_outlier	case	17650	LGI4	ENSG00000153902	FALSE	FALSE	9	0.047306	0.252897	-0.368673	0.463285	0.0473 [-0.369, 0.463]	0.574	0.99
81074	2.2	exomewide_scan	not_conditioned	osteoporosis	Osteoporosis (OP)	pLoF	0.001	high_outlier	case	17650	LIAS	ENSG00000121897	FALSE	FALSE	7	0.041363	0.290484	-0.436441	0.519167	0.0414 [-0.436, 0.519]	0.557	0.99
81096	2.2	exomewide_scan	not_conditioned	osteoporosis	Osteoporosis (OP)	pLoF	0.001	high_outlier	case	17650	LILRB1	ENSG00000104972	FALSE	FALSE	94	0.0143099	0.0784419	-0.114716	0.143335	0.0143 [-0.115, 0.143]	0.572	0.99
81166	2.2	exomewide_scan	not_conditioned	osteoporosis	Osteoporosis (OP)	pLoF	0.001	high_outlier	case	17650	LIPT1	ENSG00000144182	FALSE	FALSE	35	0.0212331	0.130179	-0.192892	0.235359	0.0212 [-0.193, 0.235]	0.565	0.99
81250	2.2	exomewide_scan	not_conditioned	osteoporosis	Osteoporosis (OP)	pLoF	0.001	high_outlier	case	17650	LONP2	ENSG00000102910	FALSE	FALSE	54	0.0197266	0.103859	-0.151106	0.190559	0.0197 [-0.151, 0.191]	0.575	0.99
81265	2.2	exomewide_scan	not_conditioned	osteoporosis	Osteoporosis (OP)	pLoF	0.001	high_outlier	case	17650	LOXL3	ENSG00000115318	FALSE	FALSE	6	0.0560679	0.314102	-0.460584	0.57272	0.0561 [-0.461, 0.573]	0.571	0.99
81318	2.2	exomewide_scan	not_conditioned	osteoporosis	Osteoporosis (OP)	pLoF	0.001	low_outlier	ctrl	296143	LRFN2	ENSG00000156564	FALSE	FALSE	39	0.0648134	0.0909836	-0.0848413	0.214468	0.0648 [-0.0848, 0.214]	0.238	0.99
81330	2.2	exomewide_scan	not_conditioned	osteoporosis	Osteoporosis (OP)	pLoF	0.001	high_outlier	case	17650	LRIG1	ENSG00000144749	FALSE	FALSE	2	0.095728	0.538424	-0.789901	0.981357	0.0957 [-0.790, 0.981]	0.571	0.99
81416	2.2	exomewide_scan	not_conditioned	osteoporosis	Osteoporosis (OP)	pLoF	0.001	high_outlier	case	14689	LRRC37A	ENSG00000176681	FALSE	FALSE	3	0.075281	0.440798	-0.649767	0.800329	0.0753 [-0.650, 0.800]	0.568	0.99
81422	2.2	exomewide_scan	not_conditioned	osteoporosis	Osteoporosis (OP)	pLoF	0.001	high_outlier	case	17650	LRRC37B	ENSG00000185158	FALSE	FALSE	40	0.0184484	0.120845	-0.180324	0.217221	0.0184 [-0.180, 0.217]	0.561	0.99
81675	2.2	exomewide_scan	not_conditioned	osteoporosis	Osteoporosis (OP)	pLoF	0.001	high_outlier	case	17650	LYPLA1	ENSG00000120992	FALSE	FALSE	2	0.0802711	0.539438	-0.807025	0.967568	0.0803 [-0.807, 0.968]	0.559	0.99
81749	2.2	exomewide_scan	not_conditioned	osteoporosis	Osteoporosis (OP)	pLoF	0.001	high_outlier	case	17650	MAD2L1	ENSG00000164109	FALSE	FALSE	1	0.130141	0.76837	-1.13372	1.394	0.130 [-1.13, 1.39]	0.567	0.99
81772	2.2	exomewide_scan	not_conditioned	osteoporosis	Osteoporosis (OP)	pLoF	0.001	high_outlier	case	17650	MAGI1	ENSG00000151276	FALSE	FALSE	5	0.0618303	0.340561	-0.498343	0.622003	0.0618 [-0.498, 0.622]	0.572	0.99
82101	2.2	exomewide_scan	not_conditioned	osteoporosis	Osteoporosis (OP)	pLoF	0.001	high_outlier	case	17650	MCAT	ENSG00000100294	FALSE	FALSE	5	0.0537259	0.339645	-0.50494	0.612392	0.0537 [-0.505, 0.612]	0.563	0.99
82236	2.2	exomewide_scan	not_conditioned	osteoporosis	Osteoporosis (OP)	pLoF	0.001	high_outlier	case	17650	MED19	ENSG00000156603	FALSE	FALSE	1	0.125004	0.776837	-1.15278	1.40279	0.125 [-1.15, 1.40]	0.564	0.99
82310	2.2	exomewide_scan	not_conditioned	osteoporosis	Osteoporosis (OP)	pLoF	0.001	high_outlier	case	17650	MEOX1	ENSG00000005102	FALSE	FALSE	3	0.0660376	0.440788	-0.658994	0.791069	0.0660 [-0.659, 0.791]	0.56	0.99
82344	2.2	exomewide_scan	not_conditioned	osteoporosis	Osteoporosis (OP)	pLoF	0.001	high_outlier	case	17650	METTL13	ENSG00000010165	FALSE	FALSE	18	0.0297728	0.181489	-0.26875	0.328296	0.0298 [-0.269, 0.328]	0.565	0.99
82418	2.2	exomewide_scan	not_conditioned	osteoporosis	Osteoporosis (OP)	pLoF	0.001	high_outlier	case	17650	MFN2	ENSG00000116688	FALSE	FALSE	5	0.0662575	0.344215	-0.499926	0.632441	0.0663 [-0.500, 0.632]	0.576	0.99
82519	2.2	exomewide_scan	not_conditioned	osteoporosis	Osteoporosis (OP)	pLoF	0.001	high_outlier	case	17650	MICU1	ENSG00000107745	FALSE	FALSE	10	0.0395301	0.240843	-0.356621	0.435682	0.0395 [-0.357, 0.436]	0.565	0.99
82523	2.2	exomewide_scan	not_conditioned	osteoporosis	Osteoporosis (OP)	pLoF	0.001	high_outlier	case	17650	MICU3	ENSG00000155970	FALSE	FALSE	9	0.0407567	0.254317	-0.377558	0.459071	0.0408 [-0.378, 0.459]	0.564	0.99
82653	2.2	exomewide_scan	not_conditioned	osteoporosis	Osteoporosis (OP)	pLoF	0.001	high_outlier	case	17650	MMAB	ENSG00000139428	FALSE	FALSE	11	0.0428346	0.231536	-0.338008	0.423677	0.0428 [-0.338, 0.424]	0.573	0.99
82792	2.2	exomewide_scan	not_conditioned	osteoporosis	Osteoporosis (OP)	pLoF	0.001	high_outlier	case	17650	MOSPD3	ENSG00000106330	FALSE	FALSE	11	0.0418208	0.234278	-0.343532	0.427174	0.0418 [-0.344, 0.427]	0.571	0.99
82892	2.2	exomewide_scan	not_conditioned	osteoporosis	Osteoporosis (OP)	pLoF	0.001	high_outlier	case	17650	MRM3	ENSG00000171861	FALSE	FALSE	17	0.0267996	0.18525	-0.27791	0.331509	0.0268 [-0.278, 0.332]	0.558	0.99
82908	2.2	exomewide_scan	not_conditioned	osteoporosis	Osteoporosis (OP)	pLoF	0.001	high_outlier	case	17650	MROH8	ENSG00000101353	FALSE	FALSE	36	0.0218915	0.126858	-0.186771	0.230554	0.0219 [-0.187, 0.231]	0.569	0.99
82918	2.2	exomewide_scan	not_conditioned	osteoporosis	Osteoporosis (OP)	pLoF	0.001	high_outlier	case	17650	MRPL12	ENSG00000262814	FALSE	FALSE	6	0.0602906	0.311707	-0.452422	0.573003	0.0603 [-0.452, 0.573]	0.577	0.99
82985	2.2	exomewide_scan	not_conditioned	osteoporosis	Osteoporosis (OP)	pLoF	0.001	high_outlier	case	17650	MRPL48	ENSG00000175581	FALSE	FALSE	2	0.0868443	0.549316	-0.8167	0.990389	0.0868 [-0.817, 0.990]	0.563	0.99
83207	2.2	exomewide_scan	not_conditioned	osteoporosis	Osteoporosis (OP)	pLoF	0.001	high_outlier	case	17649	MTF1	ENSG00000188786	FALSE	FALSE	1	0.116126	0.769759	-1.15001	1.38227	0.116 [-1.15, 1.38]	0.56	0.99
83690	2.2	exomewide_scan	not_conditioned	osteoporosis	Osteoporosis (OP)	pLoF	0.001	high_outlier	case	17650	NAPRT	ENSG00000147813	FALSE	FALSE	48	0.0190654	0.110245	-0.162271	0.200402	0.0191 [-0.162, 0.200]	0.569	0.99
83829	2.2	exomewide_scan	not_conditioned	osteoporosis	Osteoporosis (OP)	pLoF	0.001	high_outlier	case	17650	NCOA5	ENSG00000124160	FALSE	FALSE	2	0.103848	0.537683	-0.780562	0.988258	0.104 [-0.781, 0.988]	0.577	0.99
84006	2.2	exomewide_scan	not_conditioned	osteoporosis	Osteoporosis (OP)	pLoF	0.001	high_outlier	case	17650	NEIL2	ENSG00000154328	FALSE	FALSE	8	0.0391849	0.269753	-0.404519	0.482889	0.0392 [-0.405, 0.483]	0.558	0.99
84164	2.2	exomewide_scan	not_conditioned	osteoporosis	Osteoporosis (OP)	pLoF	0.001	high_outlier	case	17650	NHEJ1	ENSG00000187736	FALSE	FALSE	5	0.0499966	0.344075	-0.515956	0.61595	0.0500 [-0.516, 0.616]	0.558	0.99
84260	2.2	exomewide_scan	not_conditioned	osteoporosis	Osteoporosis (OP)	pLoF	0.001	high_outlier	case	17650	NKX2-6	ENSG00000180053	FALSE	FALSE	1	0.12934	0.762783	-1.12533	1.38401	0.129 [-1.13, 1.38]	0.567	0.99
84291	2.2	exomewide_scan	not_conditioned	osteoporosis	Osteoporosis (OP)	pLoF	0.001	high_outlier	case	17505	NLRP10	ENSG00000182261	FALSE	FALSE	1	0.142497	0.777009	-1.13557	1.42056	0.142 [-1.14, 1.42]	0.573	0.99
84538	2.2	exomewide_scan	not_conditioned	osteoporosis	Osteoporosis (OP)	pLoF	0.001	high_outlier	case	12631	NPIPA8	ENSG00000214940	FALSE	FALSE	3	0.0658434	0.34083	-0.494772	0.626459	0.0658 [-0.495, 0.626]	0.577	0.99
84762	2.2	exomewide_scan	not_conditioned	osteoporosis	Osteoporosis (OP)	pLoF	0.001	high_outlier	case	17650	NT5DC3	ENSG00000111696	FALSE	FALSE	26	0.0287968	0.150659	-0.219015	0.276609	0.0288 [-0.219, 0.277]	0.576	0.99
84787	2.2	exomewide_scan	not_conditioned	osteoporosis	Osteoporosis (OP)	pLoF	0.001	high_outlier	case	17650	NTN4	ENSG00000074527	FALSE	FALSE	3	0.0857064	0.443254	-0.643382	0.814794	0.0857 [-0.643, 0.815]	0.577	0.99
84793	2.2	exomewide_scan	not_conditioned	osteoporosis	Osteoporosis (OP)	pLoF	0.001	high_outlier	case	17650	NTNG2	ENSG00000196358	FALSE	FALSE	1	0.139903	0.759936	-1.11008	1.38989	0.140 [-1.11, 1.39]	0.573	0.99
84866	2.2	exomewide_scan	not_conditioned	osteoporosis	Osteoporosis (OP)	pLoF	0.001	high_outlier	case	17650	NUDT8	ENSG00000167799	FALSE	FALSE	34	0.0224925	0.133349	-0.196847	0.241832	0.0225 [-0.197, 0.242]	0.567	0.99
84906	2.2	exomewide_scan	not_conditioned	osteoporosis	Osteoporosis (OP)	pLoF	0.001	high_outlier	case	17650	NUP37	ENSG00000075188	FALSE	FALSE	3	0.0805741	0.443242	-0.648494	0.809642	0.0806 [-0.648, 0.810]	0.572	0.99
84968	2.2	exomewide_scan	not_conditioned	osteoporosis	Osteoporosis (OP)	pLoF	0.001	high_outlier	case	17650	NXPH1	ENSG00000122584	FALSE	FALSE	2	0.078359	0.549333	-0.825213	0.981931	0.0784 [-0.825, 0.982]	0.557	0.99
85040	2.2	exomewide_scan	not_conditioned	osteoporosis	Osteoporosis (OP)	pLoF	0.001	high_outlier	case	17650	ODF1	ENSG00000155087	FALSE	FALSE	20	0.0271573	0.170661	-0.253555	0.30787	0.0272 [-0.254, 0.308]	0.563	0.99
85102	2.2	exomewide_scan	not_conditioned	osteoporosis	Osteoporosis (OP)	pLoF	0.001	high_outlier	case	17650	OLIG2	ENSG00000205927	FALSE	FALSE	1	0.111175	0.761233	-1.14094	1.36329	0.111 [-1.14, 1.36]	0.558	0.99
85346	2.2	exomewide_scan	not_conditioned	osteoporosis	Osteoporosis (OP)	pLoF	0.001	high_outlier	case	5707	OR4N4C	ENSG00000279408	FALSE	FALSE	2	0.0951343	0.538415	-0.79048	0.980748	0.0951 [-0.790, 0.981]	0.57	0.99
85732	2.2	exomewide_scan	not_conditioned	osteoporosis	Osteoporosis (OP)	pLoF	0.001	high_outlier	case	17650	PACSIN3	ENSG00000165912	FALSE	FALSE	4	0.0662049	0.388469	-0.57277	0.70518	0.0662 [-0.573, 0.705]	0.568	0.99
85909	2.2	exomewide_scan	not_conditioned	osteoporosis	Osteoporosis (OP)	pLoF	0.001	high_outlier	case	17650	PATE3	ENSG00000236027	FALSE	FALSE	5	0.0661512	0.347451	-0.505355	0.637657	0.0662 [-0.505, 0.638]	0.575	0.99
85913	2.2	exomewide_scan	not_conditioned	osteoporosis	Osteoporosis (OP)	pLoF	0.001	high_outlier	case	17650	PATJ	ENSG00000132849	FALSE	FALSE	39	0.0210921	0.123369	-0.181832	0.224016	0.0211 [-0.182, 0.224]	0.568	0.99
85932	2.2	exomewide_scan	not_conditioned	osteoporosis	Osteoporosis (OP)	pLoF	0.001	high_outlier	case	17650	PAX7	ENSG00000009709	FALSE	FALSE	1	0.124324	0.769589	-1.14154	1.39019	0.124 [-1.14, 1.39]	0.564	0.99
85951	2.2	exomewide_scan	not_conditioned	osteoporosis	Osteoporosis (OP)	pLoF	0.001	high_outlier	case	17650	PBX3	ENSG00000167081	FALSE	FALSE	10	0.040906	0.240369	-0.354466	0.436278	0.0409 [-0.354, 0.436]	0.568	0.99
85969	2.2	exomewide_scan	not_conditioned	osteoporosis	Osteoporosis (OP)	pLoF	0.001	high_outlier	case	17650	PCCA	ENSG00000175198	FALSE	FALSE	11	0.0416328	0.229701	-0.336192	0.419457	0.0416 [-0.336, 0.419]	0.572	0.99
86077	2.2	exomewide_scan	not_conditioned	osteoporosis	Osteoporosis (OP)	pLoF	0.001	high_outlier	case	17650	PCED1A	ENSG00000132635	FALSE	FALSE	8	0.0478331	0.268885	-0.394443	0.49011	0.0478 [-0.394, 0.490]	0.571	0.99
86192	2.2	exomewide_scan	not_conditioned	osteoporosis	Osteoporosis (OP)	pLoF	0.001	high_outlier	case	17650	PDE1C	ENSG00000154678	FALSE	FALSE	11	0.0441725	0.234278	-0.341181	0.429526	0.0442 [-0.341, 0.430]	0.575	0.99
86200	2.2	exomewide_scan	not_conditioned	osteoporosis	Osteoporosis (OP)	pLoF	0.001	high_outlier	case	17650	PDE4A	ENSG00000065989	FALSE	FALSE	1	0.116405	0.758523	-1.13125	1.36406	0.116 [-1.13, 1.36]	0.561	0.99
86533	2.2	exomewide_scan	not_conditioned	osteoporosis	Osteoporosis (OP)	pLoF	0.001	high_outlier	case	17650	PHETA2	ENSG00000177096	FALSE	FALSE	2	0.0802186	0.53703	-0.803117	0.963554	0.0802 [-0.803, 0.964]	0.559	0.99
86584	2.2	exomewide_scan	not_conditioned	osteoporosis	Osteoporosis (OP)	pLoF	0.001	high_outlier	case	17650	PHLPP1	ENSG00000081913	FALSE	FALSE	5	0.0515782	0.339478	-0.506813	0.60997	0.0516 [-0.507, 0.610]	0.56	0.99
86796	2.2	exomewide_scan	not_conditioned	osteoporosis	Osteoporosis (OP)	pLoF	0.001	high_outlier	case	17650	PIWIL2	ENSG00000197181	FALSE	FALSE	9	0.0481078	0.254333	-0.370233	0.466448	0.0481 [-0.370, 0.466]	0.575	0.99
86811	2.2	exomewide_scan	not_conditioned	osteoporosis	Osteoporosis (OP)	pLoF	0.001	high_outlier	case	17650	PKD2	ENSG00000118762	FALSE	FALSE	5	0.0590947	0.343663	-0.506181	0.62437	0.0591 [-0.506, 0.624]	0.568	0.99
86817	2.2	exomewide_scan	not_conditioned	osteoporosis	Osteoporosis (OP)	pLoF	0.001	high_outlier	case	17650	PKDCC	ENSG00000162878	FALSE	FALSE	4	0.068391	0.384678	-0.564348	0.70113	0.0684 [-0.564, 0.701]	0.571	0.99
86876	2.2	exomewide_scan	not_conditioned	osteoporosis	Osteoporosis (OP)	pLoF	0.001	high_outlier	case	17650	PLA2G4D	ENSG00000159337	FALSE	FALSE	37	0.0207403	0.125299	-0.185358	0.226839	0.0207 [-0.185, 0.227]	0.566	0.99
86899	2.2	exomewide_scan	not_conditioned	osteoporosis	Osteoporosis (OP)	pLoF	0.001	high_outlier	case	17650	PLAAT5	ENSG00000168004	FALSE	FALSE	5	0.0586813	0.347451	-0.512825	0.630187	0.0587 [-0.513, 0.630]	0.567	0.99
86953	2.2	exomewide_scan	not_conditioned	osteoporosis	Osteoporosis (OP)	pLoF	0.001	high_outlier	case	17650	PLCZ1	ENSG00000139151	FALSE	FALSE	11	0.0341968	0.231529	-0.346635	0.415028	0.0342 [-0.347, 0.415]	0.559	0.99
87211	2.2	exomewide_scan	not_conditioned	osteoporosis	Osteoporosis (OP)	pLoF	0.001	high_outlier	case	17536	POC1B	ENSG00000139323	FALSE	FALSE	11	0.0424685	0.231531	-0.338366	0.423303	0.0425 [-0.338, 0.423]	0.573	0.99
87368	2.2	exomewide_scan	not_conditioned	osteoporosis	Osteoporosis (OP)	pLoF	0.001	high_outlier	case	17650	POP4	ENSG00000105171	FALSE	FALSE	14	0.0383931	0.202855	-0.295274	0.37206	0.0384 [-0.295, 0.372]	0.575	0.99
87549	2.2	exomewide_scan	not_conditioned	osteoporosis	Osteoporosis (OP)	pLoF	0.001	high_outlier	case	17648	PPP1R12A	ENSG00000058272	FALSE	FALSE	3	0.0798015	0.443251	-0.649282	0.808885	0.0798 [-0.649, 0.809]	0.571	0.99
87630	2.2	exomewide_scan	not_conditioned	osteoporosis	Osteoporosis (OP)	pLoF	0.001	high_outlier	case	17642	PPP2R2A	ENSG00000221914	FALSE	FALSE	1	0.112164	0.762809	-1.14255	1.36687	0.112 [-1.14, 1.37]	0.558	0.99
87700	2.2	exomewide_scan	not_conditioned	osteoporosis	Osteoporosis (OP)	pLoF	0.001	high_outlier	case	17625	PRAMEF11	ENSG00000239810	FALSE	FALSE	26	0.0235485	0.151036	-0.224884	0.271981	0.0235 [-0.225, 0.272]	0.562	0.99
87709	2.2	exomewide_scan	not_conditioned	osteoporosis	Osteoporosis (OP)	pLoF	0.001	low_outlier	ctrl	296143	PRAMEF17	ENSG00000204479	FALSE	FALSE	412	0.0186814	0.0262734	-0.0245345	0.0618973	0.0187 [-0.0245, 0.0619]	0.239	0.99
87764	2.2	exomewide_scan	not_conditioned	osteoporosis	Osteoporosis (OP)	pLoF	0.001	high_outlier	case	17650	PRDM13	ENSG00000112238	FALSE	FALSE	3	0.0837247	0.457633	-0.669015	0.836464	0.0837 [-0.669, 0.836]	0.573	0.99
87802	2.2	exomewide_scan	not_conditioned	osteoporosis	Osteoporosis (OP)	pLoF	0.001	high_outlier	case	17650	PRELID3B	ENSG00000101166	FALSE	FALSE	5	0.05858	0.340098	-0.500831	0.617991	0.0586 [-0.501, 0.618]	0.568	0.99
87825	2.2	exomewide_scan	not_conditioned	osteoporosis	Osteoporosis (OP)	pLoF	0.001	high_outlier	case	17649	PRICKLE1	ENSG00000139174	FALSE	FALSE	1	0.130747	0.767656	-1.13193	1.39343	0.131 [-1.13, 1.39]	0.568	0.99
88090	2.2	exomewide_scan	not_conditioned	osteoporosis	Osteoporosis (OP)	pLoF	0.001	high_outlier	case	17650	PRSS55	ENSG00000184647	FALSE	FALSE	7	0.0423483	0.288413	-0.432049	0.516745	0.0423 [-0.432, 0.517]	0.558	0.99
88104	2.2	exomewide_scan	not_conditioned	osteoporosis	Osteoporosis (OP)	pLoF	0.001	high_outlier	case	17650	PRTN3	ENSG00000196415	FALSE	FALSE	30	0.023204	0.1386	-0.204773	0.251181	0.0232 [-0.205, 0.251]	0.566	0.99
88161	2.2	exomewide_scan	not_conditioned	osteoporosis	Osteoporosis (OP)	pLoF	0.001	high_outlier	case	17223	PSMA1	ENSG00000129084	FALSE	FALSE	1	0.127536	0.776863	-1.15029	1.40536	0.128 [-1.15, 1.41]	0.565	0.99
88201	2.2	exomewide_scan	not_conditioned	osteoporosis	Osteoporosis (OP)	pLoF	0.001	high_outlier	case	17636	PSMC6	ENSG00000100519	FALSE	FALSE	1	0.120956	0.760167	-1.12941	1.37132	0.121 [-1.13, 1.37]	0.563	0.99
88228	2.2	exomewide_scan	not_conditioned	osteoporosis	Osteoporosis (OP)	pLoF	0.001	high_outlier	case	17650	PSME3	ENSG00000131467	FALSE	FALSE	2	0.0926162	0.540076	-0.79573	0.980962	0.0926 [-0.796, 0.981]	0.568	0.99
88295	2.2	exomewide_scan	not_conditioned	osteoporosis	Osteoporosis (OP)	pLoF	0.001	high_outlier	case	17650	PTGER1	ENSG00000160951	FALSE	FALSE	1	0.125098	0.758691	-1.12284	1.37303	0.125 [-1.12, 1.37]	0.565	0.99
88388	2.2	exomewide_scan	not_conditioned	osteoporosis	Osteoporosis (OP)	pLoF	0.001	high_outlier	case	17650	PTPRB	ENSG00000127329	FALSE	FALSE	7	0.0558742	0.290197	-0.421457	0.533206	0.0559 [-0.421, 0.533]	0.576	0.99
88402	2.2	exomewide_scan	not_conditioned	osteoporosis	Osteoporosis (OP)	pLoF	0.001	high_outlier	case	17650	PTPRH	ENSG00000080031	FALSE	FALSE	48	0.0160751	0.109638	-0.164263	0.196414	0.0161 [-0.164, 0.196]	0.558	0.99
88499	2.2	exomewide_scan	not_conditioned	osteoporosis	Osteoporosis (OP)	pLoF	0.001	high_outlier	case	17650	PYCR1	ENSG00000183010	FALSE	FALSE	4	0.058437	0.381737	-0.569464	0.686338	0.0584 [-0.569, 0.686]	0.561	0.99
88545	2.2	exomewide_scan	not_conditioned	osteoporosis	Osteoporosis (OP)	pLoF	0.001	high_outlier	case	17650	QRFPR	ENSG00000186867	FALSE	FALSE	15	0.0340403	0.198471	-0.292415	0.360496	0.0340 [-0.292, 0.360]	0.568	0.99
88607	2.2	exomewide_scan	not_conditioned	osteoporosis	Osteoporosis (OP)	pLoF	0.001	high_outlier	case	12238	RAB24	ENSG00000169228	FALSE	FALSE	1	0.117932	0.764196	-1.13906	1.37492	0.118 [-1.14, 1.37]	0.561	0.99
88658	2.2	exomewide_scan	not_conditioned	osteoporosis	Osteoporosis (OP)	pLoF	0.001	high_outlier	case	17650	RAB40C	ENSG00000197562	FALSE	FALSE	2	0.095113	0.538877	-0.791261	0.981487	0.0951 [-0.791, 0.981]	0.57	0.99
88676	2.2	exomewide_scan	not_conditioned	osteoporosis	Osteoporosis (OP)	pLoF	0.001	high_outlier	case	17649	RAB6B	ENSG00000154917	FALSE	FALSE	1	0.140682	0.761433	-1.11176	1.39313	0.141 [-1.11, 1.39]	0.573	0.99
89193	2.2	exomewide_scan	not_conditioned	osteoporosis	Osteoporosis (OP)	pLoF	0.001	high_outlier	case	17650	RERGL	ENSG00000111404	FALSE	FALSE	11	0.0367026	0.231522	-0.344117	0.417522	0.0367 [-0.344, 0.418]	0.563	0.99
89455	2.2	exomewide_scan	not_conditioned	osteoporosis	Osteoporosis (OP)	pLoF	0.001	high_outlier	case	17650	RIMS2	ENSG00000176406	FALSE	FALSE	14	0.038354	0.203935	-0.297089	0.373797	0.0384 [-0.297, 0.374]	0.575	0.99
89474	2.2	exomewide_scan	not_conditioned	osteoporosis	Osteoporosis (OP)	pLoF	0.001	high_outlier	case	17650	RIOK2	ENSG00000058729	FALSE	FALSE	10	0.0421131	0.241711	-0.355466	0.439692	0.0421 [-0.355, 0.440]	0.569	0.99
89488	2.2	exomewide_scan	not_conditioned	osteoporosis	Osteoporosis (OP)	pLoF	0.001	high_outlier	case	17650	RIPK4	ENSG00000183421	FALSE	FALSE	36	0.0242036	0.127001	-0.184694	0.233102	0.0242 [-0.185, 0.233]	0.576	0.99
89584	2.2	exomewide_scan	not_conditioned	osteoporosis	Osteoporosis (OP)	pLoF	0.001	high_outlier	case	15974	RNF13	ENSG00000082996	FALSE	FALSE	7	0.0441616	0.287888	-0.429372	0.517695	0.0442 [-0.429, 0.518]	0.561	0.99
89880	2.2	exomewide_scan	not_conditioned	osteoporosis	Osteoporosis (OP)	pLoF	0.001	high_outlier	case	17650	RPRML	ENSG00000179673	FALSE	FALSE	2	0.102958	0.539819	-0.784965	0.990881	0.103 [-0.785, 0.991]	0.576	0.99
89938	2.2	exomewide_scan	not_conditioned	osteoporosis	Osteoporosis (OP)	pLoF	0.001	high_outlier	case	17610	RRAS	ENSG00000126458	FALSE	FALSE	16	0.0282445	0.189716	-0.283811	0.3403	0.0282 [-0.284, 0.340]	0.559	0.99
90084	2.2	exomewide_scan	not_conditioned	osteoporosis	Osteoporosis (OP)	pLoF	0.001	high_outlier	case	17650	RUNX2	ENSG00000124813	FALSE	FALSE	1	0.133308	0.792634	-1.17046	1.43707	0.133 [-1.17, 1.44]	0.567	0.99
90371	2.2	exomewide_scan	not_conditioned	osteoporosis	Osteoporosis (OP)	pLoF	0.001	high_outlier	case	17649	SCGB2A1	ENSG00000124939	FALSE	FALSE	2	0.0953118	0.549316	-0.808233	0.998856	0.0953 [-0.808, 0.999]	0.569	0.99
90375	2.2	exomewide_scan	not_conditioned	osteoporosis	Osteoporosis (OP)	pLoF	0.001	high_outlier	case	17650	SCGB2B2	ENSG00000205209	FALSE	FALSE	8	0.040795	0.268235	-0.400412	0.482002	0.0408 [-0.400, 0.482]	0.56	0.99
90406	2.2	exomewide_scan	not_conditioned	osteoporosis	Osteoporosis (OP)	pLoF	0.001	high_outlier	case	17650	SCN3A	ENSG00000153253	FALSE	FALSE	1	0.134215	0.769292	-1.13116	1.39959	0.134 [-1.13, 1.40]	0.569	0.99
90500	2.2	exomewide_scan	not_conditioned	osteoporosis	Osteoporosis (OP)	pLoF	0.001	high_outlier	case	17650	SDHAF3	ENSG00000196636	FALSE	FALSE	4	0.0757785	0.388426	-0.563125	0.714682	0.0758 [-0.563, 0.715]	0.577	0.99
90523	2.2	exomewide_scan	not_conditioned	osteoporosis	Osteoporosis (OP)	pLoF	0.001	high_outlier	case	17650	SEBOX	ENSG00000274529	FALSE	FALSE	13	0.0321459	0.211813	-0.316255	0.380547	0.0321 [-0.316, 0.381]	0.56	0.99
90664	2.2	exomewide_scan	not_conditioned	osteoporosis	Osteoporosis (OP)	pLoF	0.001	high_outlier	case	17649	SEMA6D	ENSG00000137872	FALSE	FALSE	1	0.126443	0.761333	-1.12584	1.37872	0.126 [-1.13, 1.38]	0.566	0.99
90887	2.2	exomewide_scan	not_conditioned	osteoporosis	Osteoporosis (OP)	pLoF	0.001	high_outlier	case	17650	SFTPB	ENSG00000168878	FALSE	FALSE	26	0.0247815	0.150993	-0.22358	0.273143	0.0248 [-0.224, 0.273]	0.565	0.99
90948	2.2	exomewide_scan	not_conditioned	osteoporosis	Osteoporosis (OP)	pLoF	0.001	high_outlier	case	17650	SH2B1	ENSG00000178188	FALSE	FALSE	1	0.117453	0.7621	-1.13609	1.371	0.117 [-1.14, 1.37]	0.561	0.99
90956	2.2	exomewide_scan	not_conditioned	osteoporosis	Osteoporosis (OP)	pLoF	0.001	high_outlier	case	17650	SH2D2A	ENSG00000027869	FALSE	FALSE	1	0.121327	0.769589	-1.14453	1.38719	0.121 [-1.14, 1.39]	0.563	0.99
91189	2.2	exomewide_scan	not_conditioned	osteoporosis	Osteoporosis (OP)	pLoF	0.001	high_outlier	case	17650	SIX2	ENSG00000170577	FALSE	FALSE	3	0.0784237	0.444196	-0.652214	0.809061	0.0784 [-0.652, 0.809]	0.57	0.99
91437	2.2	exomewide_scan	not_conditioned	osteoporosis	Osteoporosis (OP)	pLoF	0.001	high_outlier	case	17650	SLC25A12	ENSG00000115840	FALSE	FALSE	3	0.0730651	0.444171	-0.657531	0.803661	0.0731 [-0.658, 0.804]	0.565	0.99
91542	2.2	exomewide_scan	not_conditioned	osteoporosis	Osteoporosis (OP)	pLoF	0.001	high_outlier	case	17650	SLC27A5	ENSG00000083807	FALSE	FALSE	33	0.022871	0.13216	-0.194513	0.240255	0.0229 [-0.195, 0.240]	0.569	0.99
91573	2.2	exomewide_scan	not_conditioned	osteoporosis	Osteoporosis (OP)	pLoF	0.001	high_outlier	case	17650	SLC2A3	ENSG00000059804	FALSE	FALSE	17	0.0281305	0.186271	-0.278258	0.334519	0.0281 [-0.278, 0.335]	0.56	0.99
91587	2.2	exomewide_scan	not_conditioned	osteoporosis	Osteoporosis (OP)	pLoF	0.001	high_outlier	case	17650	SLC2A9	ENSG00000109667	FALSE	FALSE	3	0.074644	0.443666	-0.655122	0.80441	0.0746 [-0.655, 0.804]	0.567	0.99
91613	2.2	exomewide_scan	not_conditioned	osteoporosis	Osteoporosis (OP)	pLoF	0.001	high_outlier	case	17650	SLC32A1	ENSG00000101438	FALSE	FALSE	1	0.118884	0.760553	-1.13211	1.36988	0.119 [-1.13, 1.37]	0.562	0.99
91623	2.2	exomewide_scan	not_conditioned	osteoporosis	Osteoporosis (OP)	pLoF	0.001	high_outlier	case	17627	SLC35A1	ENSG00000164414	FALSE	FALSE	1	0.132279	0.792635	-1.17149	1.43605	0.132 [-1.17, 1.44]	0.566	0.99
91687	2.2	exomewide_scan	not_conditioned	osteoporosis	Osteoporosis (OP)	pLoF	0.001	high_outlier	case	17650	SLC36A4	ENSG00000180773	FALSE	FALSE	28	0.0285048	0.146926	-0.213167	0.270177	0.0285 [-0.213, 0.270]	0.577	0.99
91750	2.2	exomewide_scan	not_conditioned	osteoporosis	Osteoporosis (OP)	pLoF	0.001	high_outlier	case	17650	SLC41A3	ENSG00000114544	FALSE	FALSE	7	0.0530155	0.287864	-0.420479	0.52651	0.0530 [-0.420, 0.527]	0.573	0.99
91807	2.2	exomewide_scan	not_conditioned	osteoporosis	Osteoporosis (OP)	pLoF	0.001	high_outlier	case	17650	SLC4A7	ENSG00000033867	FALSE	FALSE	6	0.0566742	0.310897	-0.454706	0.568054	0.0567 [-0.455, 0.568]	0.572	0.99
91966	2.2	exomewide_scan	not_conditioned	osteoporosis	Osteoporosis (OP)	pLoF	0.001	high_outlier	case	17650	SLFN11	ENSG00000172716	FALSE	FALSE	14	0.0303712	0.204105	-0.305352	0.366094	0.0304 [-0.305, 0.366]	0.559	0.99
92032	2.2	exomewide_scan	not_conditioned	osteoporosis	Osteoporosis (OP)	pLoF	0.001	high_outlier	case	17648	SMAD7	ENSG00000101665	FALSE	FALSE	1	0.135513	0.758947	-1.11284	1.38387	0.136 [-1.11, 1.38]	0.571	0.99
92079	2.2	exomewide_scan	not_conditioned	osteoporosis	Osteoporosis (OP)	pLoF	0.001	high_outlier	case	17650	SMCO2	ENSG00000165935	FALSE	FALSE	5	0.0619895	0.343355	-0.502779	0.626758	0.0620 [-0.503, 0.627]	0.572	0.99
92085	2.2	exomewide_scan	not_conditioned	osteoporosis	Osteoporosis (OP)	pLoF	0.001	high_outlier	case	17650	SMCR8	ENSG00000176994	FALSE	FALSE	4	0.0572092	0.381807	-0.570807	0.685226	0.0572 [-0.571, 0.685]	0.56	0.99
92368	2.2	exomewide_scan	not_conditioned	osteoporosis	Osteoporosis (OP)	pLoF	0.001	high_outlier	case	17650	SORL1	ENSG00000137642	FALSE	FALSE	10	0.0360589	0.245716	-0.368108	0.440226	0.0361 [-0.368, 0.440]	0.558	0.99
92598	2.2	exomewide_scan	not_conditioned	osteoporosis	Osteoporosis (OP)	pLoF	0.001	high_outlier	case	17650	SPEG	ENSG00000072195	FALSE	FALSE	10	0.0391907	0.243334	-0.361058	0.43944	0.0392 [-0.361, 0.439]	0.564	0.99
92625	2.2	exomewide_scan	not_conditioned	osteoporosis	Osteoporosis (OP)	pLoF	0.001	high_outlier	case	17650	SPIDR	ENSG00000164808	FALSE	FALSE	28	0.027778	0.144268	-0.209522	0.265078	0.0278 [-0.210, 0.265]	0.576	0.99
92734	2.2	exomewide_scan	not_conditioned	osteoporosis	Osteoporosis (OP)	pLoF	0.001	high_outlier	case	17650	SPRYD7	ENSG00000123178	FALSE	FALSE	1	0.140421	0.761563	-1.11224	1.39308	0.140 [-1.11, 1.39]	0.573	0.99
92842	2.2	exomewide_scan	not_conditioned	osteoporosis	Osteoporosis (OP)	pLoF	0.001	high_outlier	case	17650	SRRM2	ENSG00000167978	FALSE	FALSE	9	0.0384607	0.254088	-0.379477	0.456398	0.0385 [-0.379, 0.456]	0.56	0.99
93014	2.2	exomewide_scan	not_conditioned	osteoporosis	Osteoporosis (OP)	pLoF	0.001	high_outlier	case	17648	STAT4	ENSG00000138378	FALSE	FALSE	1	0.13825	0.769318	-1.12717	1.40367	0.138 [-1.13, 1.40]	0.571	0.99
93362	2.2	exomewide_scan	not_conditioned	osteoporosis	Osteoporosis (OP)	pLoF	0.001	high_outlier	case	17650	SYCP2L	ENSG00000153157	FALSE	FALSE	18	0.0290009	0.186917	-0.27845	0.336452	0.0290 [-0.278, 0.336]	0.562	0.99
93507	2.2	exomewide_scan	not_conditioned	osteoporosis	Osteoporosis (OP)	pLoF	0.001	high_outlier	case	17650	TADA3	ENSG00000171148	FALSE	FALSE	1	0.118741	0.761433	-1.1337	1.37119	0.119 [-1.13, 1.37]	0.562	0.99
93542	2.2	exomewide_scan	not_conditioned	osteoporosis	Osteoporosis (OP)	pLoF	0.001	high_outlier	case	17650	TAF7	ENSG00000178913	FALSE	FALSE	1	0.13068	0.764328	-1.12653	1.38789	0.131 [-1.13, 1.39]	0.568	0.99
93580	2.2	exomewide_scan	not_conditioned	osteoporosis	Osteoporosis (OP)	pLoF	0.001	high_outlier	case	17650	TAOK2	ENSG00000149930	FALSE	FALSE	6	0.0601352	0.311194	-0.451733	0.572004	0.0601 [-0.452, 0.572]	0.577	0.99
93650	2.2	exomewide_scan	not_conditioned	osteoporosis	Osteoporosis (OP)	pLoF	0.001	high_outlier	case	17650	TATDN3	ENSG00000203705	FALSE	FALSE	7	0.0515408	0.290964	-0.427052	0.530134	0.0515 [-0.427, 0.530]	0.57	0.99
93694	2.2	exomewide_scan	not_conditioned	osteoporosis	Osteoporosis (OP)	pLoF	0.001	high_outlier	case	17649	TBC1D26	ENSG00000214946	FALSE	FALSE	3	0.0723099	0.440791	-0.652727	0.797347	0.0723 [-0.653, 0.797]	0.565	0.99
93744	2.2	exomewide_scan	not_conditioned	osteoporosis	Osteoporosis (OP)	pLoF	0.001	high_outlier	case	17650	TBK1	ENSG00000183735	FALSE	FALSE	5	0.051684	0.34335	-0.513076	0.616444	0.0517 [-0.513, 0.616]	0.56	0.99
93785	2.2	exomewide_scan	not_conditioned	osteoporosis	Osteoporosis (OP)	pLoF	0.001	high_outlier	case	17650	TBXA2R	ENSG00000006638	FALSE	FALSE	9	0.0359375	0.252904	-0.380053	0.451928	0.0359 [-0.380, 0.452]	0.556	0.99
93803	2.2	exomewide_scan	not_conditioned	osteoporosis	Osteoporosis (OP)	pLoF	0.001	high_outlier	case	17650	TCEA2	ENSG00000171703	FALSE	FALSE	8	0.0401271	0.268885	-0.402149	0.482404	0.0401 [-0.402, 0.482]	0.559	0.99
93990	2.2	exomewide_scan	not_conditioned	osteoporosis	Osteoporosis (OP)	pLoF	0.001	high_outlier	case	17650	TESC	ENSG00000088992	FALSE	FALSE	3	0.069498	0.443226	-0.659544	0.79854	0.0695 [-0.660, 0.799]	0.562	0.99
93994	2.2	exomewide_scan	not_conditioned	osteoporosis	Osteoporosis (OP)	pLoF	0.001	high_outlier	case	17650	TESK2	ENSG00000070759	FALSE	FALSE	14	0.0349734	0.205765	-0.30348	0.373427	0.0350 [-0.303, 0.373]	0.567	0.99
94010	2.2	exomewide_scan	not_conditioned	osteoporosis	Osteoporosis (OP)	pLoF	0.001	high_outlier	case	17629	TEX12	ENSG00000150783	FALSE	FALSE	1	0.127636	0.776837	-1.15015	1.40542	0.128 [-1.15, 1.41]	0.565	0.99
94133	2.2	exomewide_scan	not_conditioned	osteoporosis	Osteoporosis (OP)	pLoF	0.001	high_outlier	case	17650	TGM6	ENSG00000166948	FALSE	FALSE	43	0.0180447	0.11611	-0.172939	0.209029	0.0180 [-0.173, 0.209]	0.562	0.99
94203	2.2	exomewide_scan	not_conditioned	osteoporosis	Osteoporosis (OP)	pLoF	0.001	high_outlier	case	17650	THOC6	ENSG00000131652	FALSE	FALSE	4	0.0715083	0.381094	-0.555336	0.698352	0.0715 [-0.555, 0.698]	0.574	0.99
94229	2.2	exomewide_scan	not_conditioned	osteoporosis	Osteoporosis (OP)	pLoF	0.001	high_outlier	case	17650	THUMPD2	ENSG00000138050	FALSE	FALSE	5	0.0595466	0.344082	-0.506418	0.625511	0.0595 [-0.506, 0.626]	0.569	0.99
94311	2.2	exomewide_scan	not_conditioned	osteoporosis	Osteoporosis (OP)	pLoF	0.001	high_outlier	case	17650	TIPRL	ENSG00000143155	FALSE	FALSE	2	0.095054	0.544191	-0.800061	0.990169	0.0951 [-0.800, 0.990]	0.569	0.99
94396	2.2	exomewide_scan	not_conditioned	osteoporosis	Osteoporosis (OP)	pLoF	0.001	high_outlier	case	17650	TM4SF19	ENSG00000145107	FALSE	FALSE	1	0.115041	0.761433	-1.1374	1.36749	0.115 [-1.14, 1.37]	0.56	0.99
94616	2.2	exomewide_scan	not_conditioned	osteoporosis	Osteoporosis (OP)	pLoF	0.001	high_outlier	case	17650	TMEM178A	ENSG00000152154	FALSE	FALSE	1	0.111087	0.769318	-1.15433	1.3765	0.111 [-1.15, 1.38]	0.557	0.99
94787	2.2	exomewide_scan	not_conditioned	osteoporosis	Osteoporosis (OP)	pLoF	0.001	high_outlier	case	17650	TMEM33	ENSG00000109133	FALSE	FALSE	4	0.0576682	0.384218	-0.574314	0.689651	0.0577 [-0.574, 0.690]	0.56	0.99
95153	2.2	exomewide_scan	not_conditioned	osteoporosis	Osteoporosis (OP)	pLoF	0.001	high_outlier	case	17650	TOP3B	ENSG00000100038	FALSE	FALSE	4	0.0580762	0.379749	-0.566555	0.682708	0.0581 [-0.567, 0.683]	0.561	0.99
95187	2.2	exomewide_scan	not_conditioned	osteoporosis	Osteoporosis (OP)	pLoF	0.001	high_outlier	case	17650	TP53BP2	ENSG00000143514	FALSE	FALSE	13	0.0341994	0.213519	-0.317008	0.385407	0.0342 [-0.317, 0.385]	0.564	0.99
95195	2.2	exomewide_scan	not_conditioned	osteoporosis	Osteoporosis (OP)	pLoF	0.001	high_outlier	case	17650	TP53INP1	ENSG00000164938	FALSE	FALSE	1	0.140891	0.762809	-1.11382	1.3956	0.141 [-1.11, 1.40]	0.573	0.99
95221	2.2	exomewide_scan	not_conditioned	osteoporosis	Osteoporosis (OP)	pLoF	0.001	high_outlier	case	17648	TPD52L3	ENSG00000170777	FALSE	FALSE	1	0.139022	0.759962	-1.111	1.38905	0.139 [-1.11, 1.39]	0.573	0.99
95331	2.2	exomewide_scan	not_conditioned	osteoporosis	Osteoporosis (OP)	pLoF	0.001	high_outlier	case	17650	TRAP1	ENSG00000126602	FALSE	FALSE	38	0.0216452	0.123762	-0.181925	0.225216	0.0216 [-0.182, 0.225]	0.569	0.99
95571	2.2	exomewide_scan	not_conditioned	osteoporosis	Osteoporosis (OP)	pLoF	0.001	high_outlier	case	17650	TRMT112	ENSG00000173113	FALSE	FALSE	3	0.0763129	0.448527	-0.661448	0.814074	0.0763 [-0.661, 0.814]	0.568	0.99
95636	2.2	exomewide_scan	not_conditioned	osteoporosis	Osteoporosis (OP)	pLoF	0.001	high_outlier	case	17650	TRPV3	ENSG00000167723	FALSE	FALSE	35	0.0184772	0.129161	-0.193974	0.230928	0.0185 [-0.194, 0.231]	0.557	0.99
95652	2.2	exomewide_scan	not_conditioned	osteoporosis	Osteoporosis (OP)	pLoF	0.001	high_outlier	case	17650	TSBP1	ENSG00000204296	FALSE	FALSE	19	0.034735	0.18194	-0.26453	0.334	0.0347 [-0.265, 0.334]	0.576	0.99
95839	2.2	exomewide_scan	not_conditioned	osteoporosis	Osteoporosis (OP)	pLoF	0.001	high_outlier	case	17650	TTC6	ENSG00000139865	FALSE	FALSE	78	0.0158957	0.0862615	-0.125992	0.157783	0.0159 [-0.126, 0.158]	0.573	0.99
96042	2.2	exomewide_scan	not_conditioned	osteoporosis	Osteoporosis (OP)	pLoF	0.001	high_outlier	case	17650	TYRO3	ENSG00000092445	FALSE	FALSE	41	0.0175517	0.119037	-0.178247	0.21335	0.0176 [-0.178, 0.213]	0.559	0.99
96210	2.2	exomewide_scan	not_conditioned	osteoporosis	Osteoporosis (OP)	pLoF	0.001	high_outlier	case	17642	UBXN7	ENSG00000163960	FALSE	FALSE	1	0.109956	0.761433	-1.14249	1.3624	0.110 [-1.14, 1.36]	0.557	0.99
96447	2.2	exomewide_scan	not_conditioned	osteoporosis	Osteoporosis (OP)	pLoF	0.001	high_outlier	case	17650	USH1G	ENSG00000182040	FALSE	FALSE	4	0.0712054	0.381735	-0.556693	0.699104	0.0712 [-0.557, 0.699]	0.574	0.99
96534	2.2	exomewide_scan	not_conditioned	osteoporosis	Osteoporosis (OP)	pLoF	0.001	high_outlier	case	17650	USP48	ENSG00000090686	FALSE	FALSE	2	0.0905833	0.544191	-0.804531	0.985698	0.0906 [-0.805, 0.986]	0.566	0.99
96555	2.2	exomewide_scan	not_conditioned	osteoporosis	Osteoporosis (OP)	pLoF	0.001	high_outlier	case	17650	UST	ENSG00000111962	FALSE	FALSE	1	0.141272	0.792607	-1.16245	1.44499	0.141 [-1.16, 1.44]	0.571	0.99
96730	2.2	exomewide_scan	not_conditioned	osteoporosis	Osteoporosis (OP)	pLoF	0.001	high_outlier	case	17650	VPS29	ENSG00000111237	FALSE	FALSE	1	0.112061	0.767656	-1.15062	1.37474	0.112 [-1.15, 1.37]	0.558	0.99
96749	2.2	exomewide_scan	not_conditioned	osteoporosis	Osteoporosis (OP)	pLoF	0.001	high_outlier	case	17650	VPS39	ENSG00000166887	FALSE	FALSE	5	0.0583758	0.340547	-0.501774	0.618526	0.0584 [-0.502, 0.619]	0.568	0.99
97038	2.2	exomewide_scan	not_conditioned	osteoporosis	Osteoporosis (OP)	pLoF	0.001	high_outlier	case	17650	WIPF3	ENSG00000122574	FALSE	FALSE	62	0.0164907	0.0988308	-0.146071	0.179053	0.0165 [-0.146, 0.179]	0.566	0.99
97050	2.2	exomewide_scan	not_conditioned	osteoporosis	Osteoporosis (OP)	pLoF	0.001	high_outlier	case	17650	WNK2	ENSG00000165238	FALSE	FALSE	5	0.0514616	0.339891	-0.507609	0.610533	0.0515 [-0.508, 0.611]	0.56	0.99
97091	2.2	exomewide_scan	not_conditioned	osteoporosis	Osteoporosis (OP)	pLoF	0.001	high_outlier	case	17650	WRN	ENSG00000165392	FALSE	FALSE	37	0.0195086	0.125535	-0.186978	0.225995	0.0195 [-0.187, 0.226]	0.562	0.99
97533	2.2	exomewide_scan	not_conditioned	osteoporosis	Osteoporosis (OP)	pLoF	0.001	high_outlier	case	17650	ZFP82	ENSG00000181007	FALSE	FALSE	3	0.0761221	0.437969	-0.644273	0.796517	0.0761 [-0.644, 0.797]	0.569	0.99
97678	2.2	exomewide_scan	not_conditioned	osteoporosis	Osteoporosis (OP)	pLoF	0.001	high_outlier	case	17649	ZNF160	ENSG00000170949	FALSE	FALSE	1	0.139401	0.75855	-1.1083	1.3871	0.139 [-1.11, 1.39]	0.573	0.99
98137	2.2	exomewide_scan	not_conditioned	osteoporosis	Osteoporosis (OP)	pLoF	0.001	high_outlier	case	17650	ZNF581	ENSG00000171425	FALSE	FALSE	1	0.139405	0.758523	-1.10825	1.38706	0.139 [-1.11, 1.39]	0.573	0.99
98184	2.2	exomewide_scan	not_conditioned	osteoporosis	Osteoporosis (OP)	pLoF	0.001	high_outlier	case	17650	ZNF616	ENSG00000204611	FALSE	FALSE	3	0.0783612	0.437969	-0.642034	0.798756	0.0784 [-0.642, 0.799]	0.571	0.99
98273	2.2	exomewide_scan	not_conditioned	osteoporosis	Osteoporosis (OP)	pLoF	0.001	high_outlier	case	17650	ZNF69	ENSG00000198429	FALSE	FALSE	11	0.0439175	0.228773	-0.332381	0.420216	0.0439 [-0.332, 0.420]	0.576	0.99
98391	2.2	exomewide_scan	not_conditioned	osteoporosis	Osteoporosis (OP)	pLoF	0.001	high_outlier	case	17650	ZNF783	ENSG00000204946	FALSE	FALSE	26	0.0294809	0.152457	-0.221289	0.28025	0.0295 [-0.221, 0.280]	0.577	0.99
98459	2.2	exomewide_scan	not_conditioned	osteoporosis	Osteoporosis (OP)	pLoF	0.001	high_outlier	case	17650	ZNF852	ENSG00000178917	FALSE	FALSE	22	0.031228	0.162435	-0.235954	0.29841	0.0312 [-0.236, 0.298]	0.576	0.99
98473	2.2	exomewide_scan	not_conditioned	osteoporosis	Osteoporosis (OP)	pLoF	0.001	high_outlier	case	17650	ZNF880	ENSG00000221923	FALSE	FALSE	1	0.115495	0.75855	-1.13221	1.3632	0.115 [-1.13, 1.36]	0.561	0.99
98665	2.2	exomewide_scan	not_conditioned	osteoporosis	Osteoporosis (OP)	pLoF	0.001	high_outlier	case	17481		ENSG00000237378	FALSE	FALSE	1	0.129573	0.761563	-1.12309	1.38223	0.130 [-1.12, 1.38]	0.568	0.99
318	2.2	exomewide_scan	not_conditioned	t2d	Type 2 diabetes (T2D)	pLoF	0.001	low_outlier	ctrl	284661	ACOT7	ENSG00000097021	FALSE	FALSE	65	0.0466979	0.0671166	-0.0636991	0.157095	0.0467 [-0.0637, 0.157]	0.243	0.991
358	2.2	exomewide_scan	not_conditioned	t2d	Type 2 diabetes (T2D)	pLoF	0.001	high_outlier	case	31716	ACSL1	ENSG00000151726	FALSE	FALSE	4	0.0782832	0.375498	-0.539356	0.695922	0.0783 [-0.539, 0.696]	0.583	0.991
556	2.2	exomewide_scan	not_conditioned	t2d	Type 2 diabetes (T2D)	pLoF	0.001	high_outlier	case	31716	ADAR	ENSG00000160710	FALSE	FALSE	9	0.0521834	0.251806	-0.362001	0.466367	0.0522 [-0.362, 0.466]	0.582	0.991
627	2.2	exomewide_scan	not_conditioned	t2d	Type 2 diabetes (T2D)	pLoF	0.001	high_outlier	case	31716	ADGRF1	ENSG00000153292	FALSE	FALSE	38	0.0262829	0.123705	-0.177194	0.22976	0.0263 [-0.177, 0.230]	0.584	0.991
641	2.2	exomewide_scan	not_conditioned	t2d	Type 2 diabetes (T2D)	pLoF	0.001	high_outlier	case	31716	ADGRG6	ENSG00000112414	FALSE	FALSE	12	0.0472337	0.220039	-0.314698	0.409166	0.0472 [-0.315, 0.409]	0.585	0.991
1102	2.2	exomewide_scan	not_conditioned	t2d	Type 2 diabetes (T2D)	pLoF	0.001	low_outlier	ctrl	284661	ALOX5	ENSG00000012779	FALSE	FALSE	100	0.0411233	0.0579733	-0.0542343	0.136481	0.0411 [-0.0542, 0.136]	0.239	0.991
1155	2.2	exomewide_scan	not_conditioned	t2d	Type 2 diabetes (T2D)	pLoF	0.001	high_outlier	case	31716	AMIGO2	ENSG00000139211	FALSE	FALSE	9	0.0534225	0.250911	-0.359289	0.466134	0.0534 [-0.359, 0.466]	0.584	0.991
1254	2.2	exomewide_scan	not_conditioned	t2d	Type 2 diabetes (T2D)	pLoF	0.001	low_outlier	ctrl	284661	ANKFN1	ENSG00000153930	FALSE	FALSE	356	0.0191004	0.0277372	-0.0265232	0.064724	0.0191 [-0.0265, 0.0647]	0.246	0.991
1280	2.2	exomewide_scan	not_conditioned	t2d	Type 2 diabetes (T2D)	pLoF	0.001	low_outlier	ctrl	284661	ANKRD11	ENSG00000167522	FALSE	FALSE	13	0.104794	0.148585	-0.139607	0.349195	0.105 [-0.140, 0.349]	0.24	0.991
1430	2.2	exomewide_scan	not_conditioned	t2d	Type 2 diabetes (T2D)	pLoF	0.001	low_outlier	ctrl	284661	ANTKMT	ENSG00000103254	FALSE	FALSE	147	0.0308491	0.0441964	-0.0418475	0.103546	0.0308 [-0.0418, 0.104]	0.243	0.991
1447	2.2	exomewide_scan	not_conditioned	t2d	Type 2 diabetes (T2D)	pLoF	0.001	high_outlier	case	31716	ANXA2	ENSG00000182718	FALSE	FALSE	9	0.0492144	0.251049	-0.363724	0.462153	0.0492 [-0.364, 0.462]	0.578	0.991
1455	2.2	exomewide_scan	not_conditioned	t2d	Type 2 diabetes (T2D)	pLoF	0.001	high_outlier	case	31716	ANXA6	ENSG00000197043	FALSE	FALSE	16	0.0366459	0.187705	-0.272101	0.345393	0.0366 [-0.272, 0.345]	0.577	0.991
2281	2.2	exomewide_scan	not_conditioned	t2d	Type 2 diabetes (T2D)	pLoF	0.001	high_outlier	case	31716	ATP5IF1	ENSG00000130770	FALSE	FALSE	1	0.149012	0.755308	-1.09336	1.39138	0.149 [-1.09, 1.39]	0.578	0.991
2394	2.2	exomewide_scan	not_conditioned	t2d	Type 2 diabetes (T2D)	pLoF	0.001	high_outlier	case	31674	ATXN7L1	ENSG00000146776	FALSE	FALSE	1	0.149681	0.756302	-1.09433	1.39369	0.150 [-1.09, 1.39]	0.578	0.991
2516	2.2	exomewide_scan	not_conditioned	t2d	Type 2 diabetes (T2D)	pLoF	0.001	low_outlier	ctrl	284661	BABAM1	ENSG00000105393	FALSE	FALSE	20	0.0813887	0.116628	-0.110447	0.273225	0.0814 [-0.110, 0.273]	0.243	0.991
2536	2.2	exomewide_scan	not_conditioned	t2d	Type 2 diabetes (T2D)	pLoF	0.001	high_outlier	case	31716	BAG4	ENSG00000156735	FALSE	FALSE	7	0.0582722	0.284225	-0.409236	0.525781	0.0583 [-0.409, 0.526]	0.581	0.991
2594	2.2	exomewide_scan	not_conditioned	t2d	Type 2 diabetes (T2D)	pLoF	0.001	low_outlier	ctrl	284661	BBLN	ENSG00000171159	FALSE	FALSE	11	0.11611	0.165535	-0.156171	0.388391	0.116 [-0.156, 0.388]	0.242	0.991
2653	2.2	exomewide_scan	not_conditioned	t2d	Type 2 diabetes (T2D)	pLoF	0.001	high_outlier	case	31716	BCL10	ENSG00000142867	FALSE	FALSE	3	0.0881666	0.436089	-0.629136	0.805469	0.0882 [-0.629, 0.805]	0.58	0.991
3115	2.2	exomewide_scan	not_conditioned	t2d	Type 2 diabetes (T2D)	pLoF	0.001	high_outlier	case	31716	C10orf88	ENSG00000119965	FALSE	FALSE	16	0.0410163	0.194001	-0.278087	0.36012	0.0410 [-0.278, 0.360]	0.584	0.991
3117	2.2	exomewide_scan	not_conditioned	t2d	Type 2 diabetes (T2D)	pLoF	0.001	high_outlier	case	31716	C10orf90	ENSG00000154493	FALSE	FALSE	25	0.0313264	0.15522	-0.223988	0.286641	0.0313 [-0.224, 0.287]	0.58	0.991
3206	2.2	exomewide_scan	not_conditioned	t2d	Type 2 diabetes (T2D)	pLoF	0.001	high_outlier	case	31638	C16orf87	ENSG00000155330	FALSE	FALSE	7	0.0587991	0.28489	-0.409803	0.527401	0.0588 [-0.410, 0.527]	0.582	0.991
3312	2.2	exomewide_scan	not_conditioned	t2d	Type 2 diabetes (T2D)	pLoF	0.001	high_outlier	case	31716	C1QTNF9	ENSG00000240654	FALSE	FALSE	11	0.0456014	0.225498	-0.32531	0.416513	0.0456 [-0.325, 0.417]	0.58	0.991
3785	2.2	exomewide_scan	not_conditioned	t2d	Type 2 diabetes (T2D)	pLoF	0.001	low_outlier	ctrl	284661	CALHM5	ENSG00000178033	FALSE	FALSE	72	0.0455812	0.0651913	-0.0616489	0.152811	0.0456 [-0.0616, 0.153]	0.242	0.991
3975	2.2	exomewide_scan	not_conditioned	t2d	Type 2 diabetes (T2D)	pLoF	0.001	low_outlier	ctrl	284661	CASQ1	ENSG00000143318	FALSE	FALSE	109	0.0357766	0.0518331	-0.0494813	0.121034	0.0358 [-0.0495, 0.121]	0.245	0.991
4234	2.2	exomewide_scan	not_conditioned	t2d	Type 2 diabetes (T2D)	pLoF	0.001	high_outlier	case	31716	CCDC34	ENSG00000109881	FALSE	FALSE	79	0.0183556	0.0852688	-0.121899	0.15861	0.0184 [-0.122, 0.159]	0.585	0.991
4459	2.2	exomewide_scan	not_conditioned	t2d	Type 2 diabetes (T2D)	pLoF	0.001	high_outlier	case	31716	CCNP	ENSG00000105219	FALSE	FALSE	8	0.0532622	0.26437	-0.381588	0.488112	0.0533 [-0.382, 0.488]	0.58	0.991
4617	2.2	exomewide_scan	not_conditioned	t2d	Type 2 diabetes (T2D)	pLoF	0.001	high_outlier	case	31716	CD3G	ENSG00000160654	FALSE	FALSE	18	0.0350665	0.178457	-0.258469	0.328602	0.0351 [-0.258, 0.329]	0.578	0.991
4632	2.2	exomewide_scan	not_conditioned	t2d	Type 2 diabetes (T2D)	pLoF	0.001	low_outlier	ctrl	284619	CD52	ENSG00000169442	FALSE	FALSE	2	0.263946	0.382582	-0.365345	0.893237	0.264 [-0.365, 0.893]	0.245	0.991
5031	2.2	exomewide_scan	not_conditioned	t2d	Type 2 diabetes (T2D)	pLoF	0.001	low_outlier	ctrl	284661	CENPP	ENSG00000188312	FALSE	FALSE	37	0.0629333	0.0902616	-0.0855338	0.2114	0.0629 [-0.0855, 0.211]	0.243	0.991
5206	2.2	exomewide_scan	not_conditioned	t2d	Type 2 diabetes (T2D)	pLoF	0.001	low_outlier	ctrl	284661	CFAP45	ENSG00000213085	FALSE	FALSE	166	0.0293126	0.042006	-0.0397811	0.0984063	0.0293 [-0.0398, 0.0984]	0.243	0.991
5281	2.2	exomewide_scan	not_conditioned	t2d	Type 2 diabetes (T2D)	pLoF	0.001	low_outlier	ctrl	284654	CGB7	ENSG00000196337	FALSE	FALSE	245	0.0223523	0.0322971	-0.0307717	0.0754763	0.0224 [-0.0308, 0.0755]	0.244	0.991
5399	2.2	exomewide_scan	not_conditioned	t2d	Type 2 diabetes (T2D)	pLoF	0.001	low_outlier	ctrl	284661	CHN2	ENSG00000106069	FALSE	FALSE	74	0.0438278	0.063633	-0.0608392	0.148495	0.0438 [-0.0608, 0.148]	0.245	0.991
5924	2.2	exomewide_scan	not_conditioned	t2d	Type 2 diabetes (T2D)	pLoF	0.001	high_outlier	case	31716	CNP	ENSG00000173786	FALSE	FALSE	1	0.156537	0.749813	-1.0768	1.38987	0.157 [-1.08, 1.39]	0.583	0.991
6155	2.2	exomewide_scan	not_conditioned	t2d	Type 2 diabetes (T2D)	pLoF	0.001	high_outlier	case	31716	COPS3	ENSG00000141030	FALSE	FALSE	1	0.151394	0.749721	-1.08179	1.38458	0.151 [-1.08, 1.38]	0.58	0.991
6169	2.2	exomewide_scan	not_conditioned	t2d	Type 2 diabetes (T2D)	pLoF	0.001	high_outlier	case	31716	COPZ1	ENSG00000111481	FALSE	FALSE	1	0.159986	0.752614	-1.07795	1.39793	0.160 [-1.08, 1.40]	0.584	0.991
6284	2.2	exomewide_scan	not_conditioned	t2d	Type 2 diabetes (T2D)	pLoF	0.001	high_outlier	case	31716	CPE	ENSG00000109472	FALSE	FALSE	3	0.0847458	0.433569	-0.628412	0.797903	0.0847 [-0.628, 0.798]	0.577	0.991
6314	2.2	exomewide_scan	not_conditioned	t2d	Type 2 diabetes (T2D)	pLoF	0.001	high_outlier	case	31716	CPNE3	ENSG00000085719	FALSE	FALSE	17	0.0387483	0.182411	-0.261291	0.338788	0.0387 [-0.261, 0.339]	0.584	0.991
6573	2.2	exomewide_scan	not_conditioned	t2d	Type 2 diabetes (T2D)	pLoF	0.001	low_outlier	ctrl	284661	CSKMT	ENSG00000214756	FALSE	FALSE	178	0.0287098	0.0411298	-0.0389427	0.0963623	0.0287 [-0.0389, 0.0964]	0.243	0.991
6740	2.2	exomewide_scan	not_conditioned	t2d	Type 2 diabetes (T2D)	pLoF	0.001	low_outlier	ctrl	284661	CTSG	ENSG00000100448	FALSE	FALSE	201	0.0252837	0.036333	-0.0344788	0.0850462	0.0253 [-0.0345, 0.0850]	0.243	0.991
6789	2.2	exomewide_scan	not_conditioned	t2d	Type 2 diabetes (T2D)	pLoF	0.001	low_outlier	ctrl	284661	CUL9	ENSG00000112659	FALSE	FALSE	122	0.0352055	0.0500853	-0.0471775	0.117588	0.0352 [-0.0472, 0.118]	0.241	0.991
6969	2.2	exomewide_scan	not_conditioned	t2d	Type 2 diabetes (T2D)	pLoF	0.001	high_outlier	case	31716	CYP3A4	ENSG00000160868	FALSE	FALSE	68	0.0184625	0.0918125	-0.132556	0.169481	0.0185 [-0.133, 0.169]	0.58	0.991
7025	2.2	exomewide_scan	not_conditioned	t2d	Type 2 diabetes (T2D)	pLoF	0.001	high_outlier	case	31716	CYTH3	ENSG00000008256	FALSE	FALSE	8	0.0531443	0.267427	-0.386734	0.493023	0.0531 [-0.387, 0.493]	0.579	0.991
7034	2.2	exomewide_scan	not_conditioned	t2d	Type 2 diabetes (T2D)	pLoF	0.001	low_outlier	ctrl	284661	CZIB	ENSG00000162384	FALSE	FALSE	96	0.038161	0.05523	-0.0526843	0.129006	0.0382 [-0.0527, 0.129]	0.245	0.991
7300	2.2	exomewide_scan	not_conditioned	t2d	Type 2 diabetes (T2D)	pLoF	0.001	low_outlier	ctrl	284661	DDX4	ENSG00000152670	FALSE	FALSE	46	0.0545508	0.0780933	-0.0739012	0.183003	0.0546 [-0.0739, 0.183]	0.242	0.991
7351	2.2	exomewide_scan	not_conditioned	t2d	Type 2 diabetes (T2D)	pLoF	0.001	low_outlier	ctrl	284661	DEFA5	ENSG00000164816	FALSE	FALSE	19	0.086207	0.122469	-0.115237	0.287651	0.0862 [-0.115, 0.288]	0.241	0.991
7353	2.2	exomewide_scan	not_conditioned	t2d	Type 2 diabetes (T2D)	pLoF	0.001	low_outlier	ctrl	284661	DEFA6	ENSG00000164822	FALSE	FALSE	76	0.0432088	0.0612406	-0.057523	0.143941	0.0432 [-0.0575, 0.144]	0.24	0.991
7712	2.2	exomewide_scan	not_conditioned	t2d	Type 2 diabetes (T2D)	pLoF	0.001	high_outlier	case	31716	DMRT2	ENSG00000173253	FALSE	FALSE	7	0.0586405	0.286643	-0.412845	0.530126	0.0586 [-0.413, 0.530]	0.581	0.991
7986	2.2	exomewide_scan	not_conditioned	t2d	Type 2 diabetes (T2D)	pLoF	0.001	high_outlier	case	31685	DPEP2NB	ENSG00000263201	FALSE	FALSE	1	0.149876	0.753624	-1.08973	1.38948	0.150 [-1.09, 1.39]	0.579	0.991
7998	2.2	exomewide_scan	not_conditioned	t2d	Type 2 diabetes (T2D)	pLoF	0.001	low_outlier	ctrl	284661	DPH3	ENSG00000154813	FALSE	FALSE	27	0.0740468	0.105751	-0.0998981	0.247992	0.0740 [-0.0999, 0.248]	0.242	0.991
8320	2.2	exomewide_scan	not_conditioned	t2d	Type 2 diabetes (T2D)	pLoF	0.001	low_outlier	ctrl	284661	EBF2	ENSG00000221818	FALSE	FALSE	20	0.0842836	0.119368	-0.112059	0.280626	0.0843 [-0.112, 0.281]	0.24	0.991
8724	2.2	exomewide_scan	not_conditioned	t2d	Type 2 diabetes (T2D)	pLoF	0.001	low_outlier	ctrl	284661	EMC10	ENSG00000161671	FALSE	FALSE	247	0.0235378	0.0332006	-0.0310723	0.0781479	0.0235 [-0.0311, 0.0781]	0.239	0.991
8843	2.2	exomewide_scan	not_conditioned	t2d	Type 2 diabetes (T2D)	pLoF	0.001	low_outlier	ctrl	284661	ENTPD5	ENSG00000187097	FALSE	FALSE	128	0.0317954	0.0455238	-0.0430846	0.106675	0.0318 [-0.0431, 0.107]	0.242	0.991
8892	2.2	exomewide_scan	not_conditioned	t2d	Type 2 diabetes (T2D)	pLoF	0.001	high_outlier	case	31716	EPDR1	ENSG00000086289	FALSE	FALSE	9	0.0529086	0.25213	-0.361808	0.467626	0.0529 [-0.362, 0.468]	0.583	0.991
9112	2.2	exomewide_scan	not_conditioned	t2d	Type 2 diabetes (T2D)	pLoF	0.001	high_outlier	case	31716	ESS2	ENSG00000100056	FALSE	FALSE	13	0.041146	0.207379	-0.299962	0.382254	0.0411 [-0.300, 0.382]	0.579	0.991
9222	2.2	exomewide_scan	not_conditioned	t2d	Type 2 diabetes (T2D)	pLoF	0.001	low_outlier	ctrl	284661	EXOSC1	ENSG00000171311	FALSE	FALSE	54	0.0557565	0.078885	-0.0739978	0.185511	0.0558 [-0.0740, 0.186]	0.24	0.991
9387	2.2	exomewide_scan	not_conditioned	t2d	Type 2 diabetes (T2D)	pLoF	0.001	high_outlier	case	31716	FAM124B	ENSG00000124019	FALSE	FALSE	12	0.0430808	0.218436	-0.316214	0.402376	0.0431 [-0.316, 0.402]	0.578	0.991
9394	2.2	exomewide_scan	not_conditioned	t2d	Type 2 diabetes (T2D)	pLoF	0.001	low_outlier	ctrl	284661	FAM133B	ENSG00000234545	FALSE	FALSE	93	0.0397527	0.0567639	-0.0536156	0.133121	0.0398 [-0.0536, 0.133]	0.242	0.991
9790	2.2	exomewide_scan	not_conditioned	t2d	Type 2 diabetes (T2D)	pLoF	0.001	low_outlier	ctrl	284661	FBXO15	ENSG00000141665	FALSE	FALSE	216	0.0242517	0.0352396	-0.0337123	0.0822157	0.0243 [-0.0337, 0.0822]	0.246	0.991
10007	2.2	exomewide_scan	not_conditioned	t2d	Type 2 diabetes (T2D)	pLoF	0.001	high_outlier	case	31716	FGF19	ENSG00000162344	FALSE	FALSE	1	0.159598	0.756934	-1.08545	1.40464	0.160 [-1.09, 1.40]	0.583	0.991
10016	2.2	exomewide_scan	not_conditioned	t2d	Type 2 diabetes (T2D)	pLoF	0.001	high_outlier	case	31716	FGF23	ENSG00000118972	FALSE	FALSE	1	0.155104	0.752614	-1.08284	1.39304	0.155 [-1.08, 1.39]	0.582	0.991
10131	2.2	exomewide_scan	not_conditioned	t2d	Type 2 diabetes (T2D)	pLoF	0.001	low_outlier	ctrl	284661	FKBP4	ENSG00000004478	FALSE	FALSE	48	0.0537625	0.0775435	-0.0737852	0.18131	0.0538 [-0.0738, 0.181]	0.244	0.991
10287	2.2	exomewide_scan	not_conditioned	t2d	Type 2 diabetes (T2D)	pLoF	0.001	low_outlier	ctrl	284661	FOXD4L1	ENSG00000184492	FALSE	FALSE	119	0.034062	0.049414	-0.0472168	0.115341	0.0341 [-0.0472, 0.115]	0.245	0.991
10531	2.2	exomewide_scan	not_conditioned	t2d	Type 2 diabetes (T2D)	pLoF	0.001	low_outlier	ctrl	284661	FZD7	ENSG00000155760	FALSE	FALSE	30	0.0691058	0.100041	-0.095447	0.233659	0.0691 [-0.0954, 0.234]	0.245	0.991
10682	2.2	exomewide_scan	not_conditioned	t2d	Type 2 diabetes (T2D)	pLoF	0.001	low_outlier	ctrl	284661	GALR2	ENSG00000182687	FALSE	FALSE	4	0.184472	0.26151	-0.245674	0.614618	0.184 [-0.246, 0.615]	0.24	0.991
10836	2.2	exomewide_scan	not_conditioned	t2d	Type 2 diabetes (T2D)	pLoF	0.001	high_outlier	case	31716	GCN1	ENSG00000089154	FALSE	FALSE	12	0.0459002	0.217321	-0.311561	0.403361	0.0459 [-0.312, 0.403]	0.584	0.991
10961	2.2	exomewide_scan	not_conditioned	t2d	Type 2 diabetes (T2D)	pLoF	0.001	low_outlier	ctrl	284661	GGN	ENSG00000179168	FALSE	FALSE	143	0.0307367	0.0436262	-0.041022	0.102495	0.0307 [-0.0410, 0.102]	0.241	0.991
11084	2.2	exomewide_scan	not_conditioned	t2d	Type 2 diabetes (T2D)	pLoF	0.001	low_outlier	ctrl	284661	GK5	ENSG00000175066	FALSE	FALSE	156	0.0306619	0.0440052	-0.0417202	0.103044	0.0307 [-0.0417, 0.103]	0.243	0.991
11106	2.2	exomewide_scan	not_conditioned	t2d	Type 2 diabetes (T2D)	pLoF	0.001	low_outlier	ctrl	284661	GLDN	ENSG00000186417	FALSE	FALSE	217	0.0252043	0.0359664	-0.0339552	0.0843638	0.0252 [-0.0340, 0.0844]	0.242	0.991
11210	2.2	exomewide_scan	not_conditioned	t2d	Type 2 diabetes (T2D)	pLoF	0.001	low_outlier	ctrl	284661	GMNC	ENSG00000205835	FALSE	FALSE	10	0.121484	0.173762	-0.164329	0.407297	0.121 [-0.164, 0.407]	0.242	0.991
11279	2.2	exomewide_scan	not_conditioned	t2d	Type 2 diabetes (T2D)	pLoF	0.001	low_outlier	ctrl	284642	GNGT2	ENSG00000167083	FALSE	FALSE	1	0.368613	0.523018	-0.491675	1.2289	0.369 [-0.492, 1.23]	0.24	0.991
11323	2.2	exomewide_scan	not_conditioned	t2d	Type 2 diabetes (T2D)	pLoF	0.001	high_outlier	case	31716	GOLGA6B	ENSG00000215186	FALSE	FALSE	88	0.0163363	0.0794848	-0.114405	0.147077	0.0163 [-0.114, 0.147]	0.581	0.991
11462	2.2	exomewide_scan	not_conditioned	t2d	Type 2 diabetes (T2D)	pLoF	0.001	high_outlier	case	31716	GPC2	ENSG00000213420	FALSE	FALSE	4	0.0813127	0.378178	-0.540735	0.70336	0.0813 [-0.541, 0.703]	0.585	0.991
11519	2.2	exomewide_scan	not_conditioned	t2d	Type 2 diabetes (T2D)	pLoF	0.001	high_outlier	case	31716	GPR150	ENSG00000178015	FALSE	FALSE	16	0.0399691	0.187704	-0.268777	0.348715	0.0400 [-0.269, 0.349]	0.584	0.991
11559	2.2	exomewide_scan	not_conditioned	t2d	Type 2 diabetes (T2D)	pLoF	0.001	low_outlier	ctrl	284661	GPR26	ENSG00000154478	FALSE	FALSE	22	0.0855252	0.123582	-0.117749	0.2888	0.0855 [-0.118, 0.289]	0.244	0.991
11643	2.2	exomewide_scan	not_conditioned	t2d	Type 2 diabetes (T2D)	pLoF	0.001	high_outlier	case	31716	GPX2	ENSG00000176153	FALSE	FALSE	22	0.0326576	0.15913	-0.229088	0.294403	0.0327 [-0.229, 0.294]	0.581	0.991
11691	2.2	exomewide_scan	not_conditioned	t2d	Type 2 diabetes (T2D)	pLoF	0.001	high_outlier	case	31716	GRHPR	ENSG00000137106	FALSE	FALSE	59	0.0202271	0.0988124	-0.142305	0.182759	0.0202 [-0.142, 0.183]	0.581	0.991
11715	2.2	exomewide_scan	not_conditioned	t2d	Type 2 diabetes (T2D)	pLoF	0.001	high_outlier	case	31716	GRIK5	ENSG00000105737	FALSE	FALSE	2	0.113999	0.528674	-0.755592	0.98359	0.114 [-0.756, 0.984]	0.585	0.991
11821	2.2	exomewide_scan	not_conditioned	t2d	Type 2 diabetes (T2D)	pLoF	0.001	low_outlier	ctrl	284661	GSTA2	ENSG00000244067	FALSE	FALSE	174	0.0288989	0.0419429	-0.040091	0.0978888	0.0289 [-0.0401, 0.0979]	0.245	0.991
11923	2.2	exomewide_scan	not_conditioned	t2d	Type 2 diabetes (T2D)	pLoF	0.001	high_outlier	case	31716	GUCA1A	ENSG00000048545	FALSE	FALSE	4	0.0799808	0.381085	-0.546848	0.70681	0.0800 [-0.547, 0.707]	0.583	0.991
12009	2.2	exomewide_scan	not_conditioned	t2d	Type 2 diabetes (T2D)	pLoF	0.001	low_outlier	ctrl	284661	H2AC16	ENSG00000276903	FALSE	FALSE	37	0.0633233	0.0909336	-0.0862492	0.212896	0.0633 [-0.0862, 0.213]	0.243	0.991
12561	2.2	exomewide_scan	not_conditioned	t2d	Type 2 diabetes (T2D)	pLoF	0.001	low_outlier	ctrl	284661	HMGCLL1	ENSG00000146151	FALSE	FALSE	118	0.0351744	0.0509269	-0.0485929	0.118942	0.0352 [-0.0486, 0.119]	0.245	0.991
12610	2.2	exomewide_scan	not_conditioned	t2d	Type 2 diabetes (T2D)	pLoF	0.001	low_outlier	ctrl	284661	HNRNPA2B1	ENSG00000122566	FALSE	FALSE	3	0.220008	0.315997	-0.299761	0.739777	0.220 [-0.300, 0.740]	0.243	0.991
12691	2.2	exomewide_scan	not_conditioned	t2d	Type 2 diabetes (T2D)	pLoF	0.001	low_outlier	ctrl	284661	HOXB13	ENSG00000159184	FALSE	FALSE	34	0.0635866	0.0897019	-0.0839599	0.211133	0.0636 [-0.0840, 0.211]	0.239	0.991
12738	2.2	exomewide_scan	not_conditioned	t2d	Type 2 diabetes (T2D)	pLoF	0.001	high_outlier	case	31716	HOXD3	ENSG00000128652	FALSE	FALSE	3	0.0880525	0.436823	-0.630457	0.806562	0.0881 [-0.630, 0.807]	0.58	0.991
12799	2.2	exomewide_scan	not_conditioned	t2d	Type 2 diabetes (T2D)	pLoF	0.001	low_outlier	ctrl	284661	HRH4	ENSG00000134489	FALSE	FALSE	35	0.0614683	0.0875151	-0.0824812	0.205418	0.0615 [-0.0825, 0.205]	0.241	0.991
12815	2.2	exomewide_scan	not_conditioned	t2d	Type 2 diabetes (T2D)	pLoF	0.001	high_outlier	case	31716	HS3ST3A1	ENSG00000153976	FALSE	FALSE	8	0.056851	0.265093	-0.379188	0.49289	0.0569 [-0.379, 0.493]	0.585	0.991
13066	2.2	exomewide_scan	not_conditioned	t2d	Type 2 diabetes (T2D)	pLoF	0.001	low_outlier	ctrl	284661	IDH3A	ENSG00000166411	FALSE	FALSE	45	0.0547811	0.0789571	-0.0750918	0.184654	0.0548 [-0.0751, 0.185]	0.244	0.991
13593	2.2	exomewide_scan	not_conditioned	t2d	Type 2 diabetes (T2D)	pLoF	0.001	high_outlier	case	31716	INTS8	ENSG00000164941	FALSE	FALSE	7	0.05748	0.284225	-0.410029	0.524989	0.0575 [-0.410, 0.525]	0.58	0.991
13861	2.2	exomewide_scan	not_conditioned	t2d	Type 2 diabetes (T2D)	pLoF	0.001	high_outlier	case	31716	ITPRID2	ENSG00000138434	FALSE	FALSE	17	0.0369093	0.183539	-0.264985	0.338804	0.0369 [-0.265, 0.339]	0.58	0.991
14473	2.2	exomewide_scan	not_conditioned	t2d	Type 2 diabetes (T2D)	pLoF	0.001	low_outlier	ctrl	284661	KISS1R	ENSG00000116014	FALSE	FALSE	220	0.0242495	0.0351772	-0.0336118	0.0821108	0.0242 [-0.0336, 0.0821]	0.245	0.991
14487	2.2	exomewide_scan	not_conditioned	t2d	Type 2 diabetes (T2D)	pLoF	0.001	low_outlier	ctrl	284661	KLC2	ENSG00000174996	FALSE	FALSE	89	0.0411113	0.0581569	-0.0545483	0.136771	0.0411 [-0.0545, 0.137]	0.24	0.991
14591	2.2	exomewide_scan	not_conditioned	t2d	Type 2 diabetes (T2D)	pLoF	0.001	low_outlier	ctrl	284661	KLHL5	ENSG00000109790	FALSE	FALSE	146	0.0305532	0.0437479	-0.0414057	0.102512	0.0306 [-0.0414, 0.103]	0.242	0.991
14629	2.2	exomewide_scan	not_conditioned	t2d	Type 2 diabetes (T2D)	pLoF	0.001	high_outlier	case	31716	KLK9	ENSG00000213022	FALSE	FALSE	7	0.0514408	0.249239	-0.358521	0.461402	0.0514 [-0.359, 0.461]	0.582	0.991
14646	2.2	exomewide_scan	not_conditioned	t2d	Type 2 diabetes (T2D)	pLoF	0.001	low_outlier	ctrl	284661	KLRF2	ENSG00000256797	FALSE	FALSE	253	0.023922	0.0337878	-0.031654	0.079498	0.0239 [-0.0317, 0.0795]	0.239	0.991
15166	2.2	exomewide_scan	not_conditioned	t2d	Type 2 diabetes (T2D)	pLoF	0.001	low_outlier	ctrl	284661	LDHB	ENSG00000111716	FALSE	FALSE	19	0.0857023	0.123244	-0.117016	0.288421	0.0857 [-0.117, 0.288]	0.243	0.991
15613	2.2	exomewide_scan	not_conditioned	t2d	Type 2 diabetes (T2D)	pLoF	0.001	high_outlier	case	31716	LRPAP1	ENSG00000163956	FALSE	FALSE	7	0.0565678	0.283858	-0.410337	0.523473	0.0566 [-0.410, 0.523]	0.579	0.991
15684	2.2	exomewide_scan	not_conditioned	t2d	Type 2 diabetes (T2D)	pLoF	0.001	low_outlier	ctrl	284661	LRRC42	ENSG00000116212	FALSE	FALSE	375	0.0192648	0.0278842	-0.0266006	0.0651302	0.0193 [-0.0266, 0.0651]	0.245	0.991
15752	2.2	exomewide_scan	not_conditioned	t2d	Type 2 diabetes (T2D)	pLoF	0.001	low_outlier	ctrl	284661	LRRFIP2	ENSG00000093167	FALSE	FALSE	274	0.0231475	0.0332109	-0.0314796	0.0777746	0.0231 [-0.0315, 0.0778]	0.243	0.991
15766	2.2	exomewide_scan	not_conditioned	t2d	Type 2 diabetes (T2D)	pLoF	0.001	low_outlier	ctrl	284661	LRRN2	ENSG00000170382	FALSE	FALSE	24	0.0765445	0.110446	-0.105123	0.258212	0.0765 [-0.105, 0.258]	0.244	0.991
15836	2.2	exomewide_scan	not_conditioned	t2d	Type 2 diabetes (T2D)	pLoF	0.001	low_outlier	ctrl	284661	LTBP2	ENSG00000119681	FALSE	FALSE	216	0.0244911	0.0350496	-0.0331604	0.0821426	0.0245 [-0.0332, 0.0821]	0.242	0.991
15880	2.2	exomewide_scan	not_conditioned	t2d	Type 2 diabetes (T2D)	pLoF	0.001	low_outlier	ctrl	284661	LY6G5B	ENSG00000240053	FALSE	FALSE	52	0.0524614	0.0752733	-0.0713522	0.176275	0.0525 [-0.0714, 0.176]	0.243	0.991
16004	2.2	exomewide_scan	not_conditioned	t2d	Type 2 diabetes (T2D)	pLoF	0.001	low_outlier	ctrl	284661	MACROD2	ENSG00000172264	FALSE	FALSE	48	0.0516395	0.0747975	-0.0713914	0.17467	0.0516 [-0.0714, 0.175]	0.245	0.991
16120	2.2	exomewide_scan	not_conditioned	t2d	Type 2 diabetes (T2D)	pLoF	0.001	high_outlier	case	31716	MAP1S	ENSG00000130479	FALSE	FALSE	11	0.0479128	0.225464	-0.322942	0.418768	0.0479 [-0.323, 0.419]	0.584	0.991
16190	2.2	exomewide_scan	not_conditioned	t2d	Type 2 diabetes (T2D)	pLoF	0.001	high_outlier	case	31716	MAP9	ENSG00000164114	FALSE	FALSE	19	0.0364569	0.172328	-0.246997	0.319911	0.0365 [-0.247, 0.320]	0.584	0.991
16214	2.2	exomewide_scan	not_conditioned	t2d	Type 2 diabetes (T2D)	pLoF	0.001	low_outlier	ctrl	284661	MAPK8	ENSG00000107643	FALSE	FALSE	23	0.084058	0.120866	-0.114749	0.282865	0.0841 [-0.115, 0.283]	0.243	0.991
16389	2.2	exomewide_scan	not_conditioned	t2d	Type 2 diabetes (T2D)	pLoF	0.001	low_outlier	ctrl	284661	MCEMP1	ENSG00000183019	FALSE	FALSE	31	0.0652434	0.0936803	-0.088847	0.219334	0.0652 [-0.0888, 0.219]	0.243	0.991
16430	2.2	exomewide_scan	not_conditioned	t2d	Type 2 diabetes (T2D)	pLoF	0.001	high_outlier	case	31716	MCOLN1	ENSG00000090674	FALSE	FALSE	25	0.0320279	0.149618	-0.214072	0.278128	0.0320 [-0.214, 0.278]	0.585	0.991
16457	2.2	exomewide_scan	not_conditioned	t2d	Type 2 diabetes (T2D)	pLoF	0.001	low_outlier	ctrl	284661	MDFI	ENSG00000112559	FALSE	FALSE	20	0.0865887	0.12368	-0.116847	0.290024	0.0866 [-0.117, 0.290]	0.242	0.991
16472	2.2	exomewide_scan	not_conditioned	t2d	Type 2 diabetes (T2D)	pLoF	0.001	high_outlier	case	31716	MDK	ENSG00000110492	FALSE	FALSE	4	0.0756208	0.378489	-0.546938	0.69818	0.0756 [-0.547, 0.698]	0.579	0.991
16564	2.2	exomewide_scan	not_conditioned	t2d	Type 2 diabetes (T2D)	pLoF	0.001	low_outlier	ctrl	284661	MEGF11	ENSG00000157890	FALSE	FALSE	918	0.0121701	0.0175083	-0.0166285	0.0409687	0.0122 [-0.0166, 0.0410]	0.243	0.991
16575	2.2	exomewide_scan	not_conditioned	t2d	Type 2 diabetes (T2D)	pLoF	0.001	high_outlier	case	31716	MEI4	ENSG00000269964	FALSE	FALSE	8	0.0540684	0.269478	-0.389183	0.49732	0.0541 [-0.389, 0.497]	0.58	0.991
16657	2.2	exomewide_scan	not_conditioned	t2d	Type 2 diabetes (T2D)	pLoF	0.001	low_outlier	ctrl	284661	METTL27	ENSG00000165171	FALSE	FALSE	952	0.0122619	0.0175483	-0.0166025	0.0411263	0.0123 [-0.0166, 0.0411]	0.242	0.991
16730	2.2	exomewide_scan	not_conditioned	t2d	Type 2 diabetes (T2D)	pLoF	0.001	high_outlier	case	31716	MFSD2B	ENSG00000205639	FALSE	FALSE	5	0.0723532	0.338502	-0.484433	0.629139	0.0724 [-0.484, 0.629]	0.585	0.991
16754	2.2	exomewide_scan	not_conditioned	t2d	Type 2 diabetes (T2D)	pLoF	0.001	high_outlier	case	31716	MGAT1	ENSG00000131446	FALSE	FALSE	2	0.113567	0.530779	-0.759487	0.986621	0.114 [-0.759, 0.987]	0.585	0.991
