## Supplementary Tables for "Individuals whose phenotype deviates from genetic expectation defined by common variation are enriched for rare damaging variants in genes that cause rare disease" (part 10 of 22)

### Sheet: ST7. Exome-wide scan - Dich (continued)
gene_enrichment_regenie.exomewide_scan_with_conditioned_sig_genes.dichotomous_traits.v2.2.maxmaf0.001.pLoF-damaging_missense.20251214.tsv.gz
17067	2.2	exomewide_scan	not_conditioned	t2d	Type 2 diabetes (T2D)	pLoF	0.001	high_outlier	case	31716	MON1A	ENSG00000164077	FALSE	FALSE	16	0.0400579	0.189589	-0.271788	0.351904	0.0401 [-0.272, 0.352]	0.584	0.991
17073	2.2	exomewide_scan	not_conditioned	t2d	Type 2 diabetes (T2D)	pLoF	0.001	high_outlier	case	31716	MORC1	ENSG00000114487	FALSE	FALSE	20	0.0355657	0.169579	-0.243367	0.314498	0.0356 [-0.243, 0.314]	0.583	0.991
17264	2.2	exomewide_scan	not_conditioned	t2d	Type 2 diabetes (T2D)	pLoF	0.001	high_outlier	case	31716	MRPL38	ENSG00000204316	FALSE	FALSE	12	0.045279	0.216462	-0.310769	0.401327	0.0453 [-0.311, 0.401]	0.583	0.991
17514	2.2	exomewide_scan	not_conditioned	t2d	Type 2 diabetes (T2D)	pLoF	0.001	low_outlier	ctrl	284661	MTF2	ENSG00000143033	FALSE	FALSE	12	0.107716	0.156191	-0.149195	0.364627	0.108 [-0.149, 0.365]	0.245	0.991
18174	2.2	exomewide_scan	not_conditioned	t2d	Type 2 diabetes (T2D)	pLoF	0.001	high_outlier	case	31716	NDC1	ENSG00000058804	FALSE	FALSE	4	0.0782407	0.377672	-0.542974	0.699456	0.0782 [-0.543, 0.699]	0.582	0.991
18191	2.2	exomewide_scan	not_conditioned	t2d	Type 2 diabetes (T2D)	pLoF	0.001	low_outlier	ctrl	284661	NDRG1	ENSG00000104419	FALSE	FALSE	72	0.0436735	0.0629185	-0.0598182	0.147165	0.0437 [-0.0598, 0.147]	0.244	0.991
18349	2.2	exomewide_scan	not_conditioned	t2d	Type 2 diabetes (T2D)	pLoF	0.001	low_outlier	ctrl	284661	NEK5	ENSG00000197168	FALSE	FALSE	479	0.0167684	0.0238162	-0.0224058	0.0559426	0.0168 [-0.0224, 0.0559]	0.241	0.991
18389	2.2	exomewide_scan	not_conditioned	t2d	Type 2 diabetes (T2D)	pLoF	0.001	low_outlier	ctrl	284661	NETO2	ENSG00000171208	FALSE	FALSE	52	0.051103	0.0742973	-0.0711052	0.173311	0.0511 [-0.0711, 0.173]	0.246	0.991
18434	2.2	exomewide_scan	not_conditioned	t2d	Type 2 diabetes (T2D)	pLoF	0.001	low_outlier	ctrl	284661	NFATC3	ENSG00000072736	FALSE	FALSE	65	0.0462329	0.0664548	-0.0630755	0.155541	0.0462 [-0.0631, 0.156]	0.243	0.991
18488	2.2	exomewide_scan	not_conditioned	t2d	Type 2 diabetes (T2D)	pLoF	0.001	low_outlier	ctrl	284661	NGDN	ENSG00000129460	FALSE	FALSE	463	0.0166196	0.0239502	-0.022775	0.0560142	0.0166 [-0.0228, 0.0560]	0.244	0.991
18715	2.2	exomewide_scan	not_conditioned	t2d	Type 2 diabetes (T2D)	pLoF	0.001	high_outlier	case	31716	NNT	ENSG00000112992	FALSE	FALSE	9	0.0520533	0.250257	-0.359583	0.463689	0.0521 [-0.360, 0.464]	0.582	0.991
18739	2.2	exomewide_scan	not_conditioned	t2d	Type 2 diabetes (T2D)	pLoF	0.001	low_outlier	ctrl	284661	NOL11	ENSG00000130935	FALSE	FALSE	109	0.0352108	0.0501054	-0.0472052	0.117627	0.0352 [-0.0472, 0.118]	0.241	0.991
18812	2.2	exomewide_scan	not_conditioned	t2d	Type 2 diabetes (T2D)	pLoF	0.001	low_outlier	ctrl	284661	NOTO	ENSG00000214513	FALSE	FALSE	53	0.0520359	0.0752693	-0.0717711	0.175843	0.0520 [-0.0718, 0.176]	0.245	0.991
18912	2.2	exomewide_scan	not_conditioned	t2d	Type 2 diabetes (T2D)	pLoF	0.001	low_outlier	ctrl	284661	NPNT	ENSG00000168743	FALSE	FALSE	123	0.0328037	0.0476599	-0.0455899	0.111197	0.0328 [-0.0456, 0.111]	0.246	0.991
19210	2.2	exomewide_scan	not_conditioned	t2d	Type 2 diabetes (T2D)	pLoF	0.001	high_outlier	case	31716	NUDT22	ENSG00000149761	FALSE	FALSE	33	0.0272251	0.13183	-0.189616	0.244066	0.0272 [-0.190, 0.244]	0.582	0.991
19215	2.2	exomewide_scan	not_conditioned	t2d	Type 2 diabetes (T2D)	pLoF	0.001	high_outlier	case	31716	NUDT5	ENSG00000165609	FALSE	FALSE	4	0.0831847	0.387935	-0.554912	0.721281	0.0832 [-0.555, 0.721]	0.585	0.991
19541	2.2	exomewide_scan	not_conditioned	t2d	Type 2 diabetes (T2D)	pLoF	0.001	high_outlier	case	31611	OR10K1	ENSG00000173285	FALSE	FALSE	3	0.0897286	0.436099	-0.62759	0.807048	0.0897 [-0.628, 0.807]	0.582	0.991
19556	2.2	exomewide_scan	not_conditioned	t2d	Type 2 diabetes (T2D)	pLoF	0.001	low_outlier	ctrl	284653	OR12D2	ENSG00000280236	FALSE	FALSE	3	0.222232	0.319331	-0.303021	0.747485	0.222 [-0.303, 0.747]	0.243	0.991
19940	2.2	exomewide_scan	not_conditioned	t2d	Type 2 diabetes (T2D)	pLoF	0.001	low_outlier	ctrl	284661	OSBPL8	ENSG00000091039	FALSE	FALSE	48	0.0545809	0.0775429	-0.0729658	0.182128	0.0546 [-0.0730, 0.182]	0.241	0.991
20050	2.2	exomewide_scan	not_conditioned	t2d	Type 2 diabetes (T2D)	pLoF	0.001	low_outlier	ctrl	284661	P2RX2	ENSG00000187848	FALSE	FALSE	382	0.019304	0.0275033	-0.0259349	0.0645429	0.0193 [-0.0259, 0.0645]	0.241	0.991
20084	2.2	exomewide_scan	not_conditioned	t2d	Type 2 diabetes (T2D)	pLoF	0.001	low_outlier	ctrl	284661	P4HA1	ENSG00000122884	FALSE	FALSE	33	0.0696914	0.100906	-0.0962842	0.235667	0.0697 [-0.0963, 0.236]	0.245	0.991
20389	2.2	exomewide_scan	not_conditioned	t2d	Type 2 diabetes (T2D)	pLoF	0.001	low_outlier	ctrl	284661	PCDH8	ENSG00000136099	FALSE	FALSE	97	0.0363893	0.0528884	-0.0506044	0.123383	0.0364 [-0.0506, 0.123]	0.246	0.991
20673	2.2	exomewide_scan	not_conditioned	t2d	Type 2 diabetes (T2D)	pLoF	0.001	low_outlier	ctrl	284661	PDK2	ENSG00000005882	FALSE	FALSE	61	0.0474255	0.0669725	-0.0627345	0.157585	0.0474 [-0.0627, 0.158]	0.239	0.991
20731	2.2	exomewide_scan	not_conditioned	t2d	Type 2 diabetes (T2D)	pLoF	0.001	high_outlier	case	31594	PDZK1IP1	ENSG00000162366	FALSE	FALSE	13	0.0448319	0.209529	-0.299813	0.389476	0.0448 [-0.300, 0.389]	0.585	0.991
20781	2.2	exomewide_scan	not_conditioned	t2d	Type 2 diabetes (T2D)	pLoF	0.001	high_outlier	case	31716	PES1	ENSG00000100029	FALSE	FALSE	3	0.0912269	0.431622	-0.618728	0.801182	0.0912 [-0.619, 0.801]	0.584	0.991
21272	2.2	exomewide_scan	not_conditioned	t2d	Type 2 diabetes (T2D)	pLoF	0.001	low_outlier	ctrl	284661	PLA2G12B	ENSG00000138308	FALSE	FALSE	33	0.0698187	0.100906	-0.0961569	0.235794	0.0698 [-0.0962, 0.236]	0.244	0.991
21350	2.2	exomewide_scan	not_conditioned	t2d	Type 2 diabetes (T2D)	pLoF	0.001	high_outlier	case	31716	PLCB4	ENSG00000101333	FALSE	FALSE	10	0.0504472	0.236496	-0.338554	0.439449	0.0504 [-0.339, 0.439]	0.584	0.991
21360	2.2	exomewide_scan	not_conditioned	t2d	Type 2 diabetes (T2D)	pLoF	0.001	high_outlier	case	31716	PLCG1	ENSG00000124181	FALSE	FALSE	13	0.0442845	0.207434	-0.296914	0.385483	0.0443 [-0.297, 0.385]	0.585	0.991
22235	2.2	exomewide_scan	not_conditioned	t2d	Type 2 diabetes (T2D)	pLoF	0.001	high_outlier	case	31716	PRDX5	ENSG00000126432	FALSE	FALSE	10	0.051473	0.239394	-0.342295	0.445241	0.0515 [-0.342, 0.445]	0.585	0.991
22292	2.2	exomewide_scan	not_conditioned	t2d	Type 2 diabetes (T2D)	pLoF	0.001	high_outlier	case	31716	PRKACB	ENSG00000142875	FALSE	FALSE	9	0.0511469	0.251806	-0.363037	0.465331	0.0511 [-0.363, 0.465]	0.58	0.991
22338	2.2	exomewide_scan	not_conditioned	t2d	Type 2 diabetes (T2D)	pLoF	0.001	high_outlier	case	31188	PRKG1	ENSG00000185532	FALSE	FALSE	1	0.153044	0.775832	-1.12309	1.42917	0.153 [-1.12, 1.43]	0.578	0.991
22380	2.2	exomewide_scan	not_conditioned	t2d	Type 2 diabetes (T2D)	pLoF	0.001	low_outlier	ctrl	284661	PROCR	ENSG00000101000	FALSE	FALSE	48	0.0521433	0.0747971	-0.070887	0.175174	0.0521 [-0.0709, 0.175]	0.243	0.991
22495	2.2	exomewide_scan	not_conditioned	t2d	Type 2 diabetes (T2D)	pLoF	0.001	low_outlier	ctrl	284661	PRRC1	ENSG00000164244	FALSE	FALSE	460	0.0171504	0.0247132	-0.0234992	0.0578	0.0172 [-0.0235, 0.0578]	0.244	0.991
22538	2.2	exomewide_scan	not_conditioned	t2d	Type 2 diabetes (T2D)	pLoF	0.001	high_outlier	case	31716	PRSS35	ENSG00000146250	FALSE	FALSE	3	0.0862445	0.440029	-0.637539	0.810028	0.0862 [-0.638, 0.810]	0.578	0.991
22552	2.2	exomewide_scan	not_conditioned	t2d	Type 2 diabetes (T2D)	pLoF	0.001	high_outlier	case	31716	PRSS53	ENSG00000151006	FALSE	FALSE	33	0.0259637	0.131268	-0.189953	0.24188	0.0260 [-0.190, 0.242]	0.578	0.991
22704	2.2	exomewide_scan	not_conditioned	t2d	Type 2 diabetes (T2D)	pLoF	0.001	high_outlier	case	31716	PSMF1	ENSG00000125818	FALSE	FALSE	18	0.0364244	0.1763	-0.253563	0.326412	0.0364 [-0.254, 0.326]	0.582	0.991
22816	2.2	exomewide_scan	not_conditioned	t2d	Type 2 diabetes (T2D)	pLoF	0.001	low_outlier	ctrl	284661	PTN	ENSG00000105894	FALSE	FALSE	71	0.0451076	0.0649635	-0.0617478	0.151963	0.0451 [-0.0617, 0.152]	0.244	0.991
23060	2.2	exomewide_scan	not_conditioned	t2d	Type 2 diabetes (T2D)	pLoF	0.001	high_outlier	case	31716	RAB11FIP2	ENSG00000107560	FALSE	FALSE	8	0.0566969	0.27433	-0.394536	0.50793	0.0567 [-0.395, 0.508]	0.582	0.991
23065	2.2	exomewide_scan	not_conditioned	t2d	Type 2 diabetes (T2D)	pLoF	0.001	high_outlier	case	31716	RAB11FIP5	ENSG00000135631	FALSE	FALSE	21	0.0334688	0.165147	-0.238174	0.305111	0.0335 [-0.238, 0.305]	0.58	0.991
23576	2.2	exomewide_scan	not_conditioned	t2d	Type 2 diabetes (T2D)	pLoF	0.001	high_outlier	case	31716	RCAN1	ENSG00000159200	FALSE	FALSE	2	0.105364	0.526699	-0.760979	0.971707	0.105 [-0.761, 0.972]	0.579	0.991
23606	2.2	exomewide_scan	not_conditioned	t2d	Type 2 diabetes (T2D)	pLoF	0.001	high_outlier	case	31714	RCOR1	ENSG00000089902	FALSE	FALSE	1	0.158753	0.746163	-1.06858	1.38608	0.159 [-1.07, 1.39]	0.584	0.991
23616	2.2	exomewide_scan	not_conditioned	t2d	Type 2 diabetes (T2D)	pLoF	0.001	low_outlier	ctrl	284661	RD3L	ENSG00000227729	FALSE	FALSE	110	0.0343568	0.0491059	-0.0464152	0.115129	0.0344 [-0.0464, 0.115]	0.242	0.991
23851	2.2	exomewide_scan	not_conditioned	t2d	Type 2 diabetes (T2D)	pLoF	0.001	high_outlier	case	31714	RGS21	ENSG00000253148	FALSE	FALSE	5	0.0667457	0.337805	-0.488894	0.622385	0.0667 [-0.489, 0.622]	0.578	0.991
24030	2.2	exomewide_scan	not_conditioned	t2d	Type 2 diabetes (T2D)	pLoF	0.001	high_outlier	case	31716	RLBP1	ENSG00000140522	FALSE	FALSE	17	0.0386925	0.18271	-0.261839	0.339224	0.0387 [-0.262, 0.339]	0.584	0.991
24071	2.2	exomewide_scan	not_conditioned	t2d	Type 2 diabetes (T2D)	pLoF	0.001	high_outlier	case	31716	RNASEH2A	ENSG00000104889	FALSE	FALSE	3	0.0885625	0.431734	-0.621577	0.798702	0.0886 [-0.622, 0.799]	0.581	0.991
24297	2.2	exomewide_scan	not_conditioned	t2d	Type 2 diabetes (T2D)	pLoF	0.001	low_outlier	ctrl	284661	RPA2	ENSG00000117748	FALSE	FALSE	38	0.061854	0.0877757	-0.0825242	0.206232	0.0619 [-0.0825, 0.206]	0.241	0.991
24882	2.2	exomewide_scan	not_conditioned	t2d	Type 2 diabetes (T2D)	pLoF	0.001	high_outlier	case	31716	SCARB1	ENSG00000073060	FALSE	FALSE	10	0.0468421	0.238033	-0.344687	0.438372	0.0468 [-0.345, 0.438]	0.578	0.991
25089	2.2	exomewide_scan	not_conditioned	t2d	Type 2 diabetes (T2D)	pLoF	0.001	low_outlier	ctrl	284661	SEC14L5	ENSG00000103184	FALSE	FALSE	520	0.0165753	0.0235141	-0.022102	0.0552526	0.0166 [-0.0221, 0.0553]	0.24	0.991
25250	2.2	exomewide_scan	not_conditioned	t2d	Type 2 diabetes (T2D)	pLoF	0.001	high_outlier	case	31716	SEPTIN4	ENSG00000108387	FALSE	FALSE	23	0.0310796	0.15638	-0.226143	0.288302	0.0311 [-0.226, 0.288]	0.579	0.991
25657	2.2	exomewide_scan	not_conditioned	t2d	Type 2 diabetes (T2D)	pLoF	0.001	high_outlier	case	31716	SI	ENSG00000090402	FALSE	FALSE	114	0.0141021	0.0711349	-0.102904	0.131109	0.0141 [-0.103, 0.131]	0.579	0.991
26099	2.2	exomewide_scan	not_conditioned	t2d	Type 2 diabetes (T2D)	pLoF	0.001	high_outlier	case	31716	SLC26A7	ENSG00000147606	FALSE	FALSE	20	0.0343241	0.168185	-0.242316	0.310964	0.0343 [-0.242, 0.311]	0.581	0.991
26193	2.2	exomewide_scan	not_conditioned	t2d	Type 2 diabetes (T2D)	pLoF	0.001	low_outlier	ctrl	284661	SLC35A1	ENSG00000164414	FALSE	FALSE	36	0.0633723	0.0921878	-0.0882631	0.215008	0.0634 [-0.0883, 0.215]	0.246	0.991
26194	2.2	exomewide_scan	not_conditioned	t2d	Type 2 diabetes (T2D)	pLoF	0.001	high_outlier	case	31716	SLC35A1	ENSG00000164414	FALSE	FALSE	4	0.080554	0.381089	-0.546282	0.70739	0.0806 [-0.546, 0.707]	0.584	0.991
26419	2.2	exomewide_scan	not_conditioned	t2d	Type 2 diabetes (T2D)	pLoF	0.001	high_outlier	case	31716	SLC5A7	ENSG00000115665	FALSE	FALSE	7	0.0613228	0.285981	-0.409074	0.53172	0.0613 [-0.409, 0.532]	0.585	0.991
26484	2.2	exomewide_scan	not_conditioned	t2d	Type 2 diabetes (T2D)	pLoF	0.001	low_outlier	ctrl	284661	SLC7A8	ENSG00000092068	FALSE	FALSE	75	0.0414094	0.0594665	-0.0564043	0.139223	0.0414 [-0.0564, 0.139]	0.243	0.991
26508	2.2	exomewide_scan	not_conditioned	t2d	Type 2 diabetes (T2D)	pLoF	0.001	low_outlier	ctrl	284661	SLC9A5	ENSG00000135740	FALSE	FALSE	106	0.0358303	0.0520431	-0.049773	0.121434	0.0358 [-0.0498, 0.121]	0.246	0.991
26535	2.2	exomewide_scan	not_conditioned	t2d	Type 2 diabetes (T2D)	pLoF	0.001	low_outlier	ctrl	284661	SLCO4A1	ENSG00000101187	FALSE	FALSE	231	0.0241504	0.0341066	-0.03195	0.0802508	0.0242 [-0.0319, 0.0803]	0.239	0.991
26641	2.2	exomewide_scan	not_conditioned	t2d	Type 2 diabetes (T2D)	pLoF	0.001	low_outlier	ctrl	284661	SMARCD2	ENSG00000108604	FALSE	FALSE	50	0.0510793	0.0739724	-0.0705945	0.172753	0.0511 [-0.0706, 0.173]	0.245	0.991
26673	2.2	exomewide_scan	not_conditioned	t2d	Type 2 diabetes (T2D)	pLoF	0.001	high_outlier	case	31716	SMG1	ENSG00000157106	FALSE	FALSE	9	0.0534318	0.251241	-0.359823	0.466686	0.0534 [-0.360, 0.467]	0.584	0.991
26844	2.2	exomewide_scan	not_conditioned	t2d	Type 2 diabetes (T2D)	pLoF	0.001	low_outlier	ctrl	284513	SNRPD2	ENSG00000125743	FALSE	FALSE	1	0.362522	0.521561	-0.49537	1.22041	0.363 [-0.495, 1.22]	0.244	0.991
27066	2.2	exomewide_scan	not_conditioned	t2d	Type 2 diabetes (T2D)	pLoF	0.001	low_outlier	ctrl	284661	SPAG9	ENSG00000008294	FALSE	FALSE	44	0.0546329	0.0788537	-0.0750699	0.184336	0.0546 [-0.0751, 0.184]	0.244	0.991
27073	2.2	exomewide_scan	not_conditioned	t2d	Type 2 diabetes (T2D)	pLoF	0.001	high_outlier	case	31716	SPARCL1	ENSG00000152583	FALSE	FALSE	22	0.0339233	0.16015	-0.2295	0.297347	0.0339 [-0.230, 0.297]	0.584	0.991
27231	2.2	exomewide_scan	not_conditioned	t2d	Type 2 diabetes (T2D)	pLoF	0.001	low_outlier	ctrl	284661	SPIC	ENSG00000166211	FALSE	FALSE	6	0.154025	0.219308	-0.206705	0.514755	0.154 [-0.207, 0.515]	0.241	0.991
27486	2.2	exomewide_scan	not_conditioned	t2d	Type 2 diabetes (T2D)	pLoF	0.001	high_outlier	case	31716	SSBP1	ENSG00000106028	FALSE	FALSE	2	0.108304	0.534801	-0.771365	0.987973	0.108 [-0.771, 0.988]	0.58	0.991
27575	2.2	exomewide_scan	not_conditioned	t2d	Type 2 diabetes (T2D)	pLoF	0.001	low_outlier	ctrl	284661	ST8SIA6	ENSG00000148488	FALSE	FALSE	105	0.039643	0.0565765	-0.0534171	0.132703	0.0396 [-0.0534, 0.133]	0.242	0.991
27670	2.2	exomewide_scan	not_conditioned	t2d	Type 2 diabetes (T2D)	pLoF	0.001	low_outlier	ctrl	284661	STK11	ENSG00000118046	FALSE	FALSE	6	0.147932	0.212929	-0.202305	0.498169	0.148 [-0.202, 0.498]	0.244	0.991
27759	2.2	exomewide_scan	not_conditioned	t2d	Type 2 diabetes (T2D)	pLoF	0.001	high_outlier	case	31716	STRC	ENSG00000242866	FALSE	FALSE	44	0.0245317	0.113603	-0.162329	0.211392	0.0245 [-0.162, 0.211]	0.585	0.991
27781	2.2	exomewide_scan	not_conditioned	t2d	Type 2 diabetes (T2D)	pLoF	0.001	high_outlier	case	31716	STX11	ENSG00000135604	FALSE	FALSE	2	0.114887	0.538897	-0.77152	1.00129	0.115 [-0.772, 1.00]	0.584	0.991
27976	2.2	exomewide_scan	not_conditioned	t2d	Type 2 diabetes (T2D)	pLoF	0.001	low_outlier	ctrl	284661	SYCP2	ENSG00000196074	FALSE	FALSE	119	0.033201	0.0475101	-0.0449462	0.111348	0.0332 [-0.0449, 0.111]	0.242	0.991
28052	2.2	exomewide_scan	not_conditioned	t2d	Type 2 diabetes (T2D)	pLoF	0.001	low_outlier	ctrl	284661	SYT13	ENSG00000019505	FALSE	FALSE	26	0.0745412	0.107587	-0.102424	0.251506	0.0745 [-0.102, 0.252]	0.244	0.991
28598	2.2	exomewide_scan	not_conditioned	t2d	Type 2 diabetes (T2D)	pLoF	0.001	high_outlier	case	31716	TENT4B	ENSG00000121274	FALSE	FALSE	2	0.111118	0.532907	-0.765436	0.987672	0.111 [-0.765, 0.988]	0.583	0.991
28640	2.2	exomewide_scan	not_conditioned	t2d	Type 2 diabetes (T2D)	pLoF	0.001	high_outlier	case	31716	TET3	ENSG00000187605	FALSE	FALSE	3	0.0895564	0.436813	-0.628937	0.80805	0.0896 [-0.629, 0.808]	0.581	0.991
28696	2.2	exomewide_scan	not_conditioned	t2d	Type 2 diabetes (T2D)	pLoF	0.001	low_outlier	ctrl	284661	TFAP2B	ENSG00000008196	FALSE	FALSE	9	0.129671	0.184368	-0.173587	0.432929	0.130 [-0.174, 0.433]	0.241	0.991
28715	2.2	exomewide_scan	not_conditioned	t2d	Type 2 diabetes (T2D)	pLoF	0.001	low_outlier	ctrl	284661	TFDP2	ENSG00000114126	FALSE	FALSE	17	0.0927342	0.133271	-0.126477	0.311945	0.0927 [-0.126, 0.312]	0.243	0.991
28931	2.2	exomewide_scan	not_conditioned	t2d	Type 2 diabetes (T2D)	pLoF	0.001	low_outlier	ctrl	284661	TIMM23	ENSG00000265354	FALSE	FALSE	42	0.0615526	0.0894453	-0.0855718	0.208677	0.0616 [-0.0856, 0.209]	0.246	0.991
29113	2.2	exomewide_scan	not_conditioned	t2d	Type 2 diabetes (T2D)	pLoF	0.001	high_outlier	case	31716	TMCO5A	ENSG00000166069	FALSE	FALSE	16	0.0378209	0.188305	-0.271913	0.347555	0.0378 [-0.272, 0.348]	0.58	0.991
29153	2.2	exomewide_scan	not_conditioned	t2d	Type 2 diabetes (T2D)	pLoF	0.001	low_outlier	ctrl	284661	TMEM108	ENSG00000144868	FALSE	FALSE	26	0.0762653	0.107766	-0.100994	0.253525	0.0763 [-0.101, 0.254]	0.24	0.991
29329	2.2	exomewide_scan	not_conditioned	t2d	Type 2 diabetes (T2D)	pLoF	0.001	low_outlier	ctrl	284661	TMEM205	ENSG00000105518	FALSE	FALSE	30	0.0666354	0.0952285	-0.0900015	0.223272	0.0666 [-0.0900, 0.223]	0.242	0.991
29596	2.2	exomewide_scan	not_conditioned	t2d	Type 2 diabetes (T2D)	pLoF	0.001	low_outlier	ctrl	284661	TMPRSS13	ENSG00000137747	FALSE	FALSE	170	0.0290772	0.042086	-0.0401481	0.0983025	0.0291 [-0.0401, 0.0983]	0.245	0.991
29704	2.2	exomewide_scan	not_conditioned	t2d	Type 2 diabetes (T2D)	pLoF	0.001	high_outlier	case	31716	TNFSF14	ENSG00000125735	FALSE	FALSE	2	0.112667	0.528674	-0.756924	0.982258	0.113 [-0.757, 0.982]	0.584	0.991
29847	2.2	exomewide_scan	not_conditioned	t2d	Type 2 diabetes (T2D)	pLoF	0.001	low_outlier	ctrl	284661	TOX2	ENSG00000124191	FALSE	FALSE	9	0.121955	0.172725	-0.162152	0.406062	0.122 [-0.162, 0.406]	0.24	0.991
30127	2.2	exomewide_scan	not_conditioned	t2d	Type 2 diabetes (T2D)	pLoF	0.001	high_outlier	case	31716	TRIM36	ENSG00000152503	FALSE	FALSE	10	0.049713	0.237406	-0.340785	0.440211	0.0497 [-0.341, 0.440]	0.583	0.991
30416	2.2	exomewide_scan	not_conditioned	t2d	Type 2 diabetes (T2D)	pLoF	0.001	low_outlier	ctrl	284661	TSPAN3	ENSG00000140391	FALSE	FALSE	12	0.105183	0.152892	-0.146302	0.356668	0.105 [-0.146, 0.357]	0.246	0.991
30687	2.2	exomewide_scan	not_conditioned	t2d	Type 2 diabetes (T2D)	pLoF	0.001	low_outlier	ctrl	284661	TWIST1	ENSG00000122691	FALSE	FALSE	4	0.190732	0.273664	-0.259405	0.640869	0.191 [-0.259, 0.641]	0.243	0.991
31027	2.2	exomewide_scan	not_conditioned	t2d	Type 2 diabetes (T2D)	pLoF	0.001	low_outlier	ctrl	284661	ULK1	ENSG00000177169	FALSE	FALSE	53	0.0511573	0.0737951	-0.0702248	0.172539	0.0512 [-0.0702, 0.173]	0.244	0.991
31062	2.2	exomewide_scan	not_conditioned	t2d	Type 2 diabetes (T2D)	pLoF	0.001	low_outlier	ctrl	284661	UNC5B	ENSG00000107731	FALSE	FALSE	373	0.0206717	0.0300318	-0.0287262	0.0700696	0.0207 [-0.0287, 0.0701]	0.246	0.991
31349	2.2	exomewide_scan	not_conditioned	t2d	Type 2 diabetes (T2D)	pLoF	0.001	low_outlier	ctrl	284661	VAV1	ENSG00000141968	FALSE	FALSE	26	0.0711727	0.102291	-0.097081	0.239426	0.0712 [-0.0971, 0.239]	0.243	0.991
31451	2.2	exomewide_scan	not_conditioned	t2d	Type 2 diabetes (T2D)	pLoF	0.001	low_outlier	ctrl	284661	VPS16	ENSG00000215305	FALSE	FALSE	134	0.0312324	0.0447733	-0.0424131	0.104878	0.0312 [-0.0424, 0.105]	0.243	0.991
31473	2.2	exomewide_scan	not_conditioned	t2d	Type 2 diabetes (T2D)	pLoF	0.001	high_outlier	case	31716	VPS35L	ENSG00000103544	FALSE	FALSE	11	0.0463123	0.22726	-0.327497	0.420122	0.0463 [-0.327, 0.420]	0.581	0.991
31785	2.2	exomewide_scan	not_conditioned	t2d	Type 2 diabetes (T2D)	pLoF	0.001	high_outlier	case	31716	WIPI1	ENSG00000070540	FALSE	FALSE	7	0.0597892	0.283404	-0.406369	0.525947	0.0598 [-0.406, 0.526]	0.584	0.991
31823	2.2	exomewide_scan	not_conditioned	t2d	Type 2 diabetes (T2D)	pLoF	0.001	low_outlier	ctrl	284661	WNT7B	ENSG00000188064	FALSE	FALSE	23	0.0751808	0.10756	-0.10174	0.252101	0.0752 [-0.102, 0.252]	0.242	0.991
32036	2.2	exomewide_scan	not_conditioned	t2d	Type 2 diabetes (T2D)	pLoF	0.001	high_outlier	case	31716	ZBED5	ENSG00000236287	FALSE	FALSE	13	0.0416537	0.209974	-0.303723	0.38703	0.0417 [-0.304, 0.387]	0.579	0.991
32340	2.2	exomewide_scan	not_conditioned	t2d	Type 2 diabetes (T2D)	pLoF	0.001	high_outlier	case	31716	ZGRF1	ENSG00000138658	FALSE	FALSE	195	0.0111277	0.0539438	-0.077602	0.0998574	0.0111 [-0.0776, 0.0999]	0.582	0.991
32585	2.2	exomewide_scan	not_conditioned	t2d	Type 2 diabetes (T2D)	pLoF	0.001	low_outlier	ctrl	284659	ZNF280B	ENSG00000275004	FALSE	FALSE	33	0.0620894	0.0897976	-0.0856145	0.209793	0.0621 [-0.0856, 0.210]	0.245	0.991
32629	2.2	exomewide_scan	not_conditioned	t2d	Type 2 diabetes (T2D)	pLoF	0.001	high_outlier	case	31716	ZNF322	ENSG00000181315	FALSE	FALSE	2	0.109864	0.538897	-0.776543	0.996271	0.110 [-0.777, 0.996]	0.581	0.991
32808	2.2	exomewide_scan	not_conditioned	t2d	Type 2 diabetes (T2D)	pLoF	0.001	high_outlier	case	31716	ZNF491	ENSG00000177599	FALSE	FALSE	44	0.0240174	0.112793	-0.161511	0.209545	0.0240 [-0.162, 0.210]	0.584	0.991
32855	2.2	exomewide_scan	not_conditioned	t2d	Type 2 diabetes (T2D)	pLoF	0.001	low_outlier	ctrl	284661	ZNF527	ENSG00000189164	FALSE	FALSE	86	0.0383642	0.0556067	-0.0531007	0.129829	0.0384 [-0.0531, 0.130]	0.245	0.991
32990	2.2	exomewide_scan	not_conditioned	t2d	Type 2 diabetes (T2D)	pLoF	0.001	high_outlier	case	31716	ZNF613	ENSG00000176024	FALSE	FALSE	1	0.147372	0.747649	-1.0824	1.37715	0.147 [-1.08, 1.38]	0.578	0.991
33073	2.2	exomewide_scan	not_conditioned	t2d	Type 2 diabetes (T2D)	pLoF	0.001	low_outlier	ctrl	284661	ZNF681	ENSG00000196172	FALSE	FALSE	616	0.0145558	0.0210371	-0.0200472	0.0491588	0.0146 [-0.0200, 0.0492]	0.244	0.991
33212	2.2	exomewide_scan	not_conditioned	t2d	Type 2 diabetes (T2D)	pLoF	0.001	low_outlier	ctrl	284661	ZNF782	ENSG00000196597	FALSE	FALSE	23	0.0791655	0.11448	-0.109137	0.267468	0.0792 [-0.109, 0.267]	0.245	0.991
33321	2.2	exomewide_scan	not_conditioned	t2d	Type 2 diabetes (T2D)	pLoF	0.001	high_outlier	case	31716	ZNG1C	ENSG00000196873	FALSE	FALSE	9	0.0512356	0.252797	-0.364578	0.46705	0.0512 [-0.365, 0.467]	0.58	0.991
33501	2.2	exomewide_scan	not_conditioned	t2d	Type 2 diabetes (T2D)	pLoF	0.001	high_outlier	case	31716		ENSG00000188897	FALSE	FALSE	124	0.0135739	0.0678095	-0.0979628	0.125111	0.0136 [-0.0980, 0.125]	0.579	0.991
33576	2.2	exomewide_scan	not_conditioned	cad	Coronary artery disease (CAD)	pLoF	0.001	high_outlier	case	21149	ABCA3	ENSG00000167972	FALSE	FALSE	13	0.0414106	0.210455	-0.304757	0.387578	0.0414 [-0.305, 0.388]	0.578	0.991
33586	2.2	exomewide_scan	not_conditioned	cad	Coronary artery disease (CAD)	pLoF	0.001	high_outlier	case	21149	ABCA8	ENSG00000141338	FALSE	FALSE	33	0.0269128	0.132773	-0.191479	0.245305	0.0269 [-0.191, 0.245]	0.58	0.991
33826	2.2	exomewide_scan	not_conditioned	cad	Coronary artery disease (CAD)	pLoF	0.001	high_outlier	case	21149	ACOX1	ENSG00000161533	FALSE	FALSE	3	0.0947563	0.440055	-0.62907	0.818582	0.0948 [-0.629, 0.819]	0.585	0.991
33976	2.2	exomewide_scan	not_conditioned	cad	Coronary artery disease (CAD)	pLoF	0.001	low_outlier	ctrl	293337	ADAM15	ENSG00000143537	FALSE	FALSE	429	0.0182346	0.026015	-0.0245563	0.0610255	0.0182 [-0.0246, 0.0610]	0.242	0.991
34064	2.2	exomewide_scan	not_conditioned	cad	Coronary artery disease (CAD)	pLoF	0.001	high_outlier	case	21149	ADAT1	ENSG00000065457	FALSE	FALSE	8	0.0547041	0.268259	-0.386543	0.495951	0.0547 [-0.387, 0.496]	0.581	0.991
34121	2.2	exomewide_scan	not_conditioned	cad	Coronary artery disease (CAD)	pLoF	0.001	high_outlier	case	21149	ADGRE1	ENSG00000174837	FALSE	FALSE	44	0.0239083	0.115341	-0.165811	0.213627	0.0239 [-0.166, 0.214]	0.582	0.991
34270	2.2	exomewide_scan	not_conditioned	cad	Coronary artery disease (CAD)	pLoF	0.001	low_outlier	ctrl	293337	AGAP2	ENSG00000135439	FALSE	FALSE	22	0.0740796	0.105923	-0.100148	0.248307	0.0741 [-0.100, 0.248]	0.242	0.991
34340	2.2	exomewide_scan	not_conditioned	cad	Coronary artery disease (CAD)	pLoF	0.001	low_outlier	ctrl	293337	AGXT2	ENSG00000113492	FALSE	FALSE	233	0.0221992	0.0321436	-0.0306723	0.0750707	0.0222 [-0.0307, 0.0751]	0.245	0.991
34410	2.2	exomewide_scan	not_conditioned	cad	Coronary artery disease (CAD)	pLoF	0.001	low_outlier	ctrl	293337	AK7	ENSG00000140057	FALSE	FALSE	128	0.0291568	0.0423371	-0.0404815	0.0987951	0.0292 [-0.0405, 0.0988]	0.246	0.991
34418	2.2	exomewide_scan	not_conditioned	cad	Coronary artery disease (CAD)	pLoF	0.001	high_outlier	case	21149	AKAP1	ENSG00000121057	FALSE	FALSE	4	0.0783053	0.38111	-0.548565	0.705175	0.0783 [-0.549, 0.705]	0.581	0.991
34437	2.2	exomewide_scan	not_conditioned	cad	Coronary artery disease (CAD)	pLoF	0.001	low_outlier	ctrl	293337	AKAP8L	ENSG00000011243	FALSE	FALSE	51	0.0491275	0.0705476	-0.066913	0.165168	0.0491 [-0.0669, 0.165]	0.243	0.991
34499	2.2	exomewide_scan	not_conditioned	cad	Coronary artery disease (CAD)	pLoF	0.001	high_outlier	case	21149	ALDH1B1	ENSG00000137124	FALSE	FALSE	17	0.0408594	0.189099	-0.270181	0.3519	0.0409 [-0.270, 0.352]	0.586	0.991
34621	2.2	exomewide_scan	not_conditioned	cad	Coronary artery disease (CAD)	pLoF	0.001	low_outlier	ctrl	293337	AMACR	ENSG00000242110	FALSE	FALSE	64	0.0432503	0.0613137	-0.0576018	0.144102	0.0433 [-0.0576, 0.144]	0.24	0.991
34734	2.2	exomewide_scan	not_conditioned	cad	Coronary artery disease (CAD)	pLoF	0.001	low_outlier	ctrl	293337	ANKDD1B	ENSG00000189045	FALSE	FALSE	335	0.0186874	0.0268118	-0.0254141	0.0627889	0.0187 [-0.0254, 0.0628]	0.243	0.991
34924	2.2	exomewide_scan	not_conditioned	cad	Coronary artery disease (CAD)	pLoF	0.001	high_outlier	case	21149	ANXA2	ENSG00000182718	FALSE	FALSE	2	0.114954	0.540015	-0.773292	1.0032	0.115 [-0.773, 1.00]	0.584	0.991
35072	2.2	exomewide_scan	not_conditioned	cad	Coronary artery disease (CAD)	pLoF	0.001	low_outlier	ctrl	293337	APOBEC3D	ENSG00000243811	FALSE	FALSE	53	0.0461445	0.0651257	-0.0609777	0.153267	0.0461 [-0.0610, 0.153]	0.239	0.991
35170	2.2	exomewide_scan	not_conditioned	cad	Coronary artery disease (CAD)	pLoF	0.001	high_outlier	case	21149	ARFGAP1	ENSG00000101199	FALSE	FALSE	5	0.0719219	0.33845	-0.484779	0.628623	0.0719 [-0.485, 0.629]	0.584	0.991
35196	2.2	exomewide_scan	not_conditioned	cad	Coronary artery disease (CAD)	pLoF	0.001	high_outlier	case	21149	ARHGAP10	ENSG00000071205	FALSE	FALSE	28	0.0302068	0.145165	-0.208568	0.268982	0.0302 [-0.209, 0.269]	0.582	0.991
35239	2.2	exomewide_scan	not_conditioned	cad	Coronary artery disease (CAD)	pLoF	0.001	low_outlier	ctrl	293337	ARHGAP39	ENSG00000147799	FALSE	FALSE	95	0.0346345	0.049628	-0.0469963	0.116265	0.0346 [-0.0470, 0.116]	0.243	0.991
35340	2.2	exomewide_scan	not_conditioned	cad	Coronary artery disease (CAD)	pLoF	0.001	low_outlier	ctrl	293337	ARL16	ENSG00000214087	FALSE	FALSE	282	0.0207689	0.0295105	-0.0277716	0.0693094	0.0208 [-0.0278, 0.0693]	0.241	0.991
35392	2.2	exomewide_scan	not_conditioned	cad	Coronary artery disease (CAD)	pLoF	0.001	high_outlier	case	21149	ARMH1	ENSG00000198520	FALSE	FALSE	14	0.043466	0.206759	-0.296622	0.383554	0.0435 [-0.297, 0.384]	0.583	0.991
35408	2.2	exomewide_scan	not_conditioned	cad	Coronary artery disease (CAD)	pLoF	0.001	high_outlier	case	21149	ARPC1B	ENSG00000130429	FALSE	FALSE	12	0.0448929	0.21977	-0.316597	0.406382	0.0449 [-0.317, 0.406]	0.581	0.991
35433	2.2	exomewide_scan	not_conditioned	cad	Coronary artery disease (CAD)	pLoF	0.001	low_outlier	ctrl	293337	ARRDC4	ENSG00000140450	FALSE	FALSE	66	0.0422373	0.0614237	-0.0587957	0.14327	0.0422 [-0.0588, 0.143]	0.246	0.991
35520	2.2	exomewide_scan	not_conditioned	cad	Coronary artery disease (CAD)	pLoF	0.001	low_outlier	ctrl	293337	ASF1B	ENSG00000105011	FALSE	FALSE	44	0.0523596	0.075951	-0.0725687	0.177288	0.0524 [-0.0726, 0.177]	0.245	0.991
35576	2.2	exomewide_scan	not_conditioned	cad	Coronary artery disease (CAD)	pLoF	0.001	low_outlier	ctrl	293337	ASTN2	ENSG00000148219	FALSE	FALSE	65	0.0465352	0.0660862	-0.0621669	0.155237	0.0465 [-0.0622, 0.155]	0.241	0.991
35736	2.2	exomewide_scan	not_conditioned	cad	Coronary artery disease (CAD)	pLoF	0.001	low_outlier	ctrl	293337	ATP5F1D	ENSG00000099624	FALSE	FALSE	65	0.0436178	0.0624912	-0.0591711	0.146407	0.0436 [-0.0592, 0.146]	0.243	0.991
35871	2.2	exomewide_scan	not_conditioned	cad	Coronary artery disease (CAD)	pLoF	0.001	low_outlier	ctrl	293337	AUTS2	ENSG00000158321	FALSE	FALSE	18	0.0833708	0.117594	-0.110054	0.276796	0.0834 [-0.110, 0.277]	0.239	0.991
35878	2.2	exomewide_scan	not_conditioned	cad	Coronary artery disease (CAD)	pLoF	0.001	high_outlier	case	21149	AVL9	ENSG00000105778	FALSE	FALSE	4	0.0785407	0.380585	-0.547466	0.704547	0.0785 [-0.547, 0.705]	0.582	0.991
36185	2.2	exomewide_scan	not_conditioned	cad	Coronary artery disease (CAD)	pLoF	0.001	high_outlier	case	21149	BEST4	ENSG00000142959	FALSE	FALSE	16	0.0398877	0.19341	-0.278243	0.358019	0.0399 [-0.278, 0.358]	0.582	0.991
36268	2.2	exomewide_scan	not_conditioned	cad	Coronary artery disease (CAD)	pLoF	0.001	high_outlier	case	21149	BLTP2	ENSG00000007202	FALSE	FALSE	18	0.0359808	0.179717	-0.259627	0.331589	0.0360 [-0.260, 0.332]	0.579	0.991
36365	2.2	exomewide_scan	not_conditioned	cad	Coronary artery disease (CAD)	pLoF	0.001	high_outlier	case	21149	BPIFA1	ENSG00000198183	FALSE	FALSE	20	0.0342641	0.169289	-0.244192	0.31272	0.0343 [-0.244, 0.313]	0.58	0.991
36519	2.2	exomewide_scan	not_conditioned	cad	Coronary artery disease (CAD)	pLoF	0.001	low_outlier	ctrl	293337	BTNL3	ENSG00000168903	FALSE	FALSE	15	0.0719348	0.10227	-0.0962844	0.240154	0.0719 [-0.0963, 0.240]	0.241	0.991
36721	2.2	exomewide_scan	not_conditioned	cad	Coronary artery disease (CAD)	pLoF	0.001	low_outlier	ctrl	293337	C1QC	ENSG00000159189	FALSE	FALSE	6	0.154976	0.219818	-0.206592	0.516544	0.155 [-0.207, 0.517]	0.24	0.991
36883	2.2	exomewide_scan	not_conditioned	cad	Coronary artery disease (CAD)	pLoF	0.001	low_outlier	ctrl	293337	C2orf73	ENSG00000177994	FALSE	FALSE	91	0.0384801	0.0559049	-0.0534753	0.130435	0.0385 [-0.0535, 0.130]	0.246	0.991
36891	2.2	exomewide_scan	not_conditioned	cad	Coronary artery disease (CAD)	pLoF	0.001	high_outlier	case	21149	C2orf80	ENSG00000188674	FALSE	FALSE	11	0.048135	0.23344	-0.33584	0.43211	0.0481 [-0.336, 0.432]	0.582	0.991
36970	2.2	exomewide_scan	not_conditioned	cad	Coronary artery disease (CAD)	pLoF	0.001	low_outlier	ctrl	293337	C5orf63	ENSG00000164241	FALSE	FALSE	67	0.0424439	0.0599258	-0.0561253	0.141013	0.0424 [-0.0561, 0.141]	0.239	0.991
37285	2.2	exomewide_scan	not_conditioned	cad	Coronary artery disease (CAD)	pLoF	0.001	high_outlier	case	21149	CAPN10	ENSG00000142330	FALSE	FALSE	17	0.0405537	0.187816	-0.268376	0.349484	0.0406 [-0.268, 0.349]	0.585	0.991
37679	2.2	exomewide_scan	not_conditioned	cad	Coronary artery disease (CAD)	pLoF	0.001	low_outlier	ctrl	293337	CCDC59	ENSG00000133773	FALSE	FALSE	73	0.0401207	0.058154	-0.0555341	0.135776	0.0401 [-0.0555, 0.136]	0.245	0.991
37712	2.2	exomewide_scan	not_conditioned	cad	Coronary artery disease (CAD)	pLoF	0.001	high_outlier	case	21149	CCDC74B	ENSG00000152076	FALSE	FALSE	12	0.0444631	0.223503	-0.323167	0.412093	0.0445 [-0.323, 0.412]	0.579	0.991
37767	2.2	exomewide_scan	not_conditioned	cad	Coronary artery disease (CAD)	pLoF	0.001	low_outlier	ctrl	293337	CCK	ENSG00000187094	FALSE	FALSE	24	0.0708813	0.100307	-0.094109	0.235872	0.0709 [-0.0941, 0.236]	0.24	0.991
38164	2.2	exomewide_scan	not_conditioned	cad	Coronary artery disease (CAD)	pLoF	0.001	low_outlier	ctrl	293337	CDC73	ENSG00000134371	FALSE	FALSE	13	0.103808	0.149339	-0.141833	0.349449	0.104 [-0.142, 0.349]	0.243	0.991
38328	2.2	exomewide_scan	not_conditioned	cad	Coronary artery disease (CAD)	pLoF	0.001	high_outlier	case	21149	CDRT15	ENSG00000223510	FALSE	FALSE	3	0.0931671	0.440055	-0.630659	0.816993	0.0932 [-0.631, 0.817]	0.584	0.991
38856	2.2	exomewide_scan	not_conditioned	cad	Coronary artery disease (CAD)	pLoF	0.001	low_outlier	ctrl	293337	CHRNA7	ENSG00000175344	FALSE	FALSE	73	0.0403536	0.057621	-0.0544245	0.135132	0.0404 [-0.0544, 0.135]	0.242	0.991
38864	2.2	exomewide_scan	not_conditioned	cad	Coronary artery disease (CAD)	pLoF	0.001	low_outlier	ctrl	293337	CHRNB3	ENSG00000147432	FALSE	FALSE	253	0.0214652	0.0304185	-0.0285688	0.0714992	0.0215 [-0.0286, 0.0715]	0.24	0.991
39465	2.2	exomewide_scan	not_conditioned	cad	Coronary artery disease (CAD)	pLoF	0.001	low_outlier	ctrl	293337	COL28A1	ENSG00000215018	FALSE	FALSE	346	0.0184477	0.0268366	-0.0256946	0.06259	0.0184 [-0.0257, 0.0626]	0.246	0.991
39471	2.2	exomewide_scan	not_conditioned	cad	Coronary artery disease (CAD)	pLoF	0.001	high_outlier	case	21149	COL4A1	ENSG00000187498	FALSE	FALSE	2	0.116016	0.539793	-0.771864	1.0039	0.116 [-0.772, 1.00]	0.585	0.991
39611	2.2	exomewide_scan	not_conditioned	cad	Coronary artery disease (CAD)	pLoF	0.001	low_outlier	ctrl	293337	COX10	ENSG00000006695	FALSE	FALSE	30	0.0633398	0.0904388	-0.0854188	0.212098	0.0633 [-0.0854, 0.212]	0.242	0.991
39712	2.2	exomewide_scan	not_conditioned	cad	Coronary artery disease (CAD)	pLoF	0.001	high_outlier	case	21139	CPNE4	ENSG00000196353	FALSE	FALSE	1	0.152319	0.760608	-1.09877	1.40341	0.152 [-1.10, 1.40]	0.579	0.991
39759	2.2	exomewide_scan	not_conditioned	cad	Coronary artery disease (CAD)	pLoF	0.001	high_outlier	case	21149	CPXM2	ENSG00000121898	FALSE	FALSE	30	0.0295299	0.140061	-0.20085	0.25991	0.0295 [-0.201, 0.260]	0.583	0.991
39953	2.2	exomewide_scan	not_conditioned	cad	Coronary artery disease (CAD)	pLoF	0.001	low_outlier	ctrl	293337	CSGALNACT1	ENSG00000147408	FALSE	FALSE	110	0.0318724	0.0461207	-0.0439894	0.107734	0.0319 [-0.0440, 0.108]	0.245	0.991
39961	2.2	exomewide_scan	not_conditioned	cad	Coronary artery disease (CAD)	pLoF	0.001	low_outlier	ctrl	293337	CSHL1	ENSG00000204414	FALSE	FALSE	270	0.0211879	0.0301585	-0.0284184	0.0707942	0.0212 [-0.0284, 0.0708]	0.241	0.991
39987	2.2	exomewide_scan	not_conditioned	cad	Coronary artery disease (CAD)	pLoF	0.001	high_outlier	case	21149	CSNK1G2	ENSG00000133275	FALSE	FALSE	9	0.0547331	0.254859	-0.364473	0.473939	0.0547 [-0.364, 0.474]	0.585	0.991
40095	2.2	exomewide_scan	not_conditioned	cad	Coronary artery disease (CAD)	pLoF	0.001	low_outlier	ctrl	293337	CTNND1	ENSG00000198561	FALSE	FALSE	47	0.0514442	0.0727828	-0.0682729	0.171161	0.0514 [-0.0683, 0.171]	0.24	0.991
40156	2.2	exomewide_scan	not_conditioned	cad	Coronary artery disease (CAD)	pLoF	0.001	low_outlier	ctrl	293337	CUBN	ENSG00000107611	FALSE	FALSE	1999	0.00784772	0.0113377	-0.0108011	0.0264966	7.85e-03 [-0.0108, 0.0265]	0.244	0.991
40181	2.2	exomewide_scan	not_conditioned	cad	Coronary artery disease (CAD)	pLoF	0.001	high_outlier	case	21149	CUZD1	ENSG00000138161	FALSE	FALSE	9	0.0535834	0.255604	-0.366848	0.474015	0.0536 [-0.367, 0.474]	0.583	0.991
40240	2.2	exomewide_scan	not_conditioned	cad	Coronary artery disease (CAD)	pLoF	0.001	low_outlier	ctrl	293337	CYB5D1	ENSG00000182224	FALSE	FALSE	340	0.0189727	0.0268785	-0.0252385	0.0631839	0.0190 [-0.0252, 0.0632]	0.24	0.991
40375	2.2	exomewide_scan	not_conditioned	cad	Coronary artery disease (CAD)	pLoF	0.001	low_outlier	ctrl	293337	CYP7A1	ENSG00000167910	FALSE	FALSE	177	0.0256071	0.0363626	-0.0342041	0.0854183	0.0256 [-0.0342, 0.0854]	0.241	0.991
40455	2.2	exomewide_scan	not_conditioned	cad	Coronary artery disease (CAD)	pLoF	0.001	low_outlier	ctrl	293337	DARS1	ENSG00000115866	FALSE	FALSE	74	0.0430705	0.0619924	-0.0588979	0.145039	0.0431 [-0.0589, 0.145]	0.244	0.991
40553	2.2	exomewide_scan	not_conditioned	cad	Coronary artery disease (CAD)	pLoF	0.001	high_outlier	case	21131	DCN	ENSG00000011465	FALSE	FALSE	1	0.161388	0.764439	-1.096	1.41878	0.161 [-1.10, 1.42]	0.584	0.991
40636	2.2	exomewide_scan	not_conditioned	cad	Coronary artery disease (CAD)	pLoF	0.001	high_outlier	case	21149	DDX10	ENSG00000178105	FALSE	FALSE	15	0.0386717	0.197225	-0.285735	0.363078	0.0387 [-0.286, 0.363]	0.578	0.991
40680	2.2	exomewide_scan	not_conditioned	cad	Coronary artery disease (CAD)	pLoF	0.001	low_outlier	ctrl	293337	DDX5	ENSG00000108654	FALSE	FALSE	4	0.170767	0.247665	-0.236606	0.57814	0.171 [-0.237, 0.578]	0.245	0.991
40699	2.2	exomewide_scan	not_conditioned	cad	Coronary artery disease (CAD)	pLoF	0.001	high_outlier	case	21149	DDX60L	ENSG00000181381	FALSE	FALSE	89	0.0172133	0.0815355	-0.116901	0.151327	0.0172 [-0.117, 0.151]	0.584	0.991
40993	2.2	exomewide_scan	not_conditioned	cad	Coronary artery disease (CAD)	pLoF	0.001	low_outlier	ctrl	293337	DKK1	ENSG00000107984	FALSE	FALSE	11	0.106884	0.152398	-0.143788	0.357556	0.107 [-0.144, 0.358]	0.242	0.991
41169	2.2	exomewide_scan	not_conditioned	cad	Coronary artery disease (CAD)	pLoF	0.001	low_outlier	ctrl	293337	DNAJB2	ENSG00000135924	FALSE	FALSE	59	0.0477387	0.0694253	-0.0664558	0.161933	0.0477 [-0.0665, 0.162]	0.246	0.991
41227	2.2	exomewide_scan	not_conditioned	cad	Coronary artery disease (CAD)	pLoF	0.001	low_outlier	ctrl	293337	DNAJC5G	ENSG00000163793	FALSE	FALSE	31	0.066042	0.0957727	-0.0914901	0.223574	0.0660 [-0.0915, 0.224]	0.245	0.991
41274	2.2	exomewide_scan	not_conditioned	cad	Coronary artery disease (CAD)	pLoF	0.001	high_outlier	case	21149	DNMT3A	ENSG00000119772	FALSE	FALSE	13	0.0454311	0.214736	-0.307778	0.39864	0.0454 [-0.308, 0.399]	0.584	0.991
41460	2.2	exomewide_scan	not_conditioned	cad	Coronary artery disease (CAD)	pLoF	0.001	high_outlier	case	21149	DSCAM	ENSG00000171587	FALSE	FALSE	3	0.0915977	0.437881	-0.628652	0.811848	0.0916 [-0.629, 0.812]	0.583	0.991
41544	2.2	exomewide_scan	not_conditioned	cad	Coronary artery disease (CAD)	pLoF	0.001	low_outlier	ctrl	293337	DUSP14	ENSG00000276023	FALSE	FALSE	13	0.0949767	0.137382	-0.130997	0.32095	0.0950 [-0.131, 0.321]	0.245	0.991
41597	2.2	exomewide_scan	not_conditioned	cad	Coronary artery disease (CAD)	pLoF	0.001	high_outlier	case	21149	DYNC1H1	ENSG00000197102	FALSE	FALSE	6	0.0611335	0.308944	-0.447034	0.569301	0.0611 [-0.447, 0.569]	0.578	0.991
41816	2.2	exomewide_scan	not_conditioned	cad	Coronary artery disease (CAD)	pLoF	0.001	high_outlier	case	21149	EFHC1	ENSG00000096093	FALSE	FALSE	20	0.0353558	0.173675	-0.250314	0.321026	0.0354 [-0.250, 0.321]	0.581	0.991
41890	2.2	exomewide_scan	not_conditioned	cad	Coronary artery disease (CAD)	pLoF	0.001	low_outlier	ctrl	293337	EIF1B	ENSG00000114784	FALSE	FALSE	2	0.23993	0.347462	-0.331594	0.811454	0.240 [-0.332, 0.811]	0.245	0.991
41909	2.2	exomewide_scan	not_conditioned	cad	Coronary artery disease (CAD)	pLoF	0.001	high_outlier	case	21149	EIF2B5	ENSG00000145191	FALSE	FALSE	5	0.0709221	0.340188	-0.488637	0.630482	0.0709 [-0.489, 0.630]	0.583	0.991
41979	2.2	exomewide_scan	not_conditioned	cad	Coronary artery disease (CAD)	pLoF	0.001	high_outlier	case	21149	EIPR1	ENSG00000032389	FALSE	FALSE	3	0.0874626	0.446903	-0.647627	0.822553	0.0875 [-0.648, 0.823]	0.578	0.991
42017	2.2	exomewide_scan	not_conditioned	cad	Coronary artery disease (CAD)	pLoF	0.001	low_outlier	ctrl	293337	ELMOD1	ENSG00000110675	FALSE	FALSE	14	0.0929801	0.133348	-0.126358	0.312318	0.0930 [-0.126, 0.312]	0.243	0.991
42121	2.2	exomewide_scan	not_conditioned	cad	Coronary artery disease (CAD)	pLoF	0.001	high_outlier	case	21149	ENC1	ENSG00000171617	FALSE	FALSE	2	0.105155	0.537387	-0.778768	0.989078	0.105 [-0.779, 0.989]	0.578	0.991
42180	2.2	exomewide_scan	not_conditioned	cad	Coronary artery disease (CAD)	pLoF	0.001	high_outlier	case	21149	ENTPD5	ENSG00000187097	FALSE	FALSE	8	0.0576675	0.267579	-0.382461	0.497796	0.0577 [-0.382, 0.498]	0.585	0.991
42227	2.2	exomewide_scan	not_conditioned	cad	Coronary artery disease (CAD)	pLoF	0.001	high_outlier	case	21149	EPDR1	ENSG00000086289	FALSE	FALSE	3	0.0924626	0.439465	-0.630393	0.815318	0.0925 [-0.630, 0.815]	0.583	0.991
42312	2.2	exomewide_scan	not_conditioned	cad	Coronary artery disease (CAD)	pLoF	0.001	low_outlier	ctrl	293337	ERAP2	ENSG00000164308	FALSE	FALSE	696	0.0131201	0.0186128	-0.0174952	0.0437354	0.0131 [-0.0175, 0.0437]	0.24	0.991
42677	2.2	exomewide_scan	not_conditioned	cad	Coronary artery disease (CAD)	pLoF	0.001	high_outlier	case	21149	FAM107B	ENSG00000065809	FALSE	FALSE	5	0.0696461	0.342871	-0.494327	0.633619	0.0696 [-0.494, 0.634]	0.58	0.991
42913	2.2	exomewide_scan	not_conditioned	cad	Coronary artery disease (CAD)	pLoF	0.001	low_outlier	ctrl	293216	FAM72D	ENSG00000215784	FALSE	FALSE	3	0.214782	0.310869	-0.296552	0.726116	0.215 [-0.297, 0.726]	0.245	0.991
43026	2.2	exomewide_scan	not_conditioned	cad	Coronary artery disease (CAD)	pLoF	0.001	high_outlier	case	21149	FAT2	ENSG00000086570	FALSE	FALSE	56	0.0210252	0.101682	-0.146227	0.188277	0.0210 [-0.146, 0.188]	0.582	0.991
43217	2.2	exomewide_scan	not_conditioned	cad	Coronary artery disease (CAD)	pLoF	0.001	high_outlier	case	21149	FCMR	ENSG00000162894	FALSE	FALSE	3	0.0942102	0.446512	-0.640237	0.828657	0.0942 [-0.640, 0.829]	0.584	0.991
43463	2.2	exomewide_scan	not_conditioned	cad	Coronary artery disease (CAD)	pLoF	0.001	low_outlier	ctrl	293337	FLI1	ENSG00000151702	FALSE	FALSE	23	0.0720025	0.104038	-0.0991248	0.24313	0.0720 [-0.0991, 0.243]	0.244	0.991
43711	2.2	exomewide_scan	not_conditioned	cad	Coronary artery disease (CAD)	pLoF	0.001	low_outlier	ctrl	293337	FRS2	ENSG00000166225	FALSE	FALSE	9	0.1151	0.165605	-0.157296	0.387496	0.115 [-0.157, 0.387]	0.244	0.991
43809	2.2	exomewide_scan	not_conditioned	cad	Coronary artery disease (CAD)	pLoF	0.001	high_outlier	case	21149	FYB1	ENSG00000082074	FALSE	FALSE	5	0.0722591	0.339872	-0.486781	0.631299	0.0723 [-0.487, 0.631]	0.584	0.991
44189	2.2	exomewide_scan	not_conditioned	cad	Coronary artery disease (CAD)	pLoF	0.001	low_outlier	ctrl	293337	GDPGP1	ENSG00000183208	FALSE	FALSE	97	0.0359566	0.0506693	-0.047387	0.1193	0.0360 [-0.0474, 0.119]	0.239	0.991
44457	2.2	exomewide_scan	not_conditioned	cad	Coronary artery disease (CAD)	pLoF	0.001	high_outlier	case	21130	GLT6D1	ENSG00000204007	FALSE	FALSE	2	0.115741	0.551165	-0.790845	1.02233	0.116 [-0.791, 1.02]	0.583	0.991
44702	2.2	exomewide_scan	not_conditioned	cad	Coronary artery disease (CAD)	pLoF	0.001	low_outlier	ctrl	293337	GP2	ENSG00000169347	FALSE	FALSE	336	0.0185328	0.0263676	-0.024838	0.0619036	0.0185 [-0.0248, 0.0619]	0.241	0.991
44780	2.2	exomewide_scan	not_conditioned	cad	Coronary artery disease (CAD)	pLoF	0.001	high_outlier	case	21149	GPR108	ENSG00000125734	FALSE	FALSE	24	0.0320986	0.156079	-0.224629	0.288826	0.0321 [-0.225, 0.289]	0.581	0.991
44806	2.2	exomewide_scan	not_conditioned	cad	Coronary artery disease (CAD)	pLoF	0.001	high_outlier	case	21149	GPR153	ENSG00000158292	FALSE	FALSE	9	0.0522505	0.25783	-0.371842	0.476343	0.0523 [-0.372, 0.476]	0.58	0.991
45079	2.2	exomewide_scan	not_conditioned	cad	Coronary artery disease (CAD)	pLoF	0.001	low_outlier	ctrl	293337	GSK3A	ENSG00000105723	FALSE	FALSE	6	0.141644	0.205664	-0.196643	0.479931	0.142 [-0.197, 0.480]	0.246	0.991
45091	2.2	exomewide_scan	not_conditioned	cad	Coronary artery disease (CAD)	pLoF	0.001	low_outlier	ctrl	293337	GSTA1	ENSG00000243955	FALSE	FALSE	104	0.0365953	0.0520766	-0.0490631	0.122254	0.0366 [-0.0491, 0.122]	0.241	0.991
45313	2.2	exomewide_scan	not_conditioned	cad	Coronary artery disease (CAD)	pLoF	0.001	high_outlier	case	21149	H2BC14	ENSG00000273703	FALSE	FALSE	8	0.0580592	0.274533	-0.393507	0.509626	0.0581 [-0.394, 0.510]	0.584	0.991
45323	2.2	exomewide_scan	not_conditioned	cad	Coronary artery disease (CAD)	pLoF	0.001	high_outlier	case	20777	H2BC3	ENSG00000276410	FALSE	FALSE	1	0.159121	0.776359	-1.11788	1.43612	0.159 [-1.12, 1.44]	0.581	0.991
45335	2.2	exomewide_scan	not_conditioned	cad	Coronary artery disease (CAD)	pLoF	0.001	high_outlier	case	21149	H2BC9	ENSG00000275713	FALSE	FALSE	11	0.049749	0.234144	-0.335384	0.434882	0.0497 [-0.335, 0.435]	0.584	0.991
45598	2.2	exomewide_scan	not_conditioned	cad	Coronary artery disease (CAD)	pLoF	0.001	high_outlier	case	21131	HELLS	ENSG00000119969	FALSE	FALSE	3	0.0900742	0.442641	-0.638005	0.818154	0.0901 [-0.638, 0.818]	0.581	0.991
45636	2.2	exomewide_scan	not_conditioned	cad	Coronary artery disease (CAD)	pLoF	0.001	low_outlier	ctrl	293337	HES3	ENSG00000173673	FALSE	FALSE	21	0.081786	0.1175	-0.111484	0.275056	0.0818 [-0.111, 0.275]	0.243	0.991
45645	2.2	exomewide_scan	not_conditioned	cad	Coronary artery disease (CAD)	pLoF	0.001	high_outlier	case	21149	HES7	ENSG00000179111	FALSE	FALSE	5	0.0702522	0.340868	-0.490426	0.63093	0.0703 [-0.490, 0.631]	0.582	0.991
45724	2.2	exomewide_scan	not_conditioned	cad	Coronary artery disease (CAD)	pLoF	0.001	high_outlier	case	21149	HINT3	ENSG00000111911	FALSE	FALSE	2	0.11743	0.549043	-0.785665	1.02053	0.117 [-0.786, 1.02]	0.585	0.991
45847	2.2	exomewide_scan	not_conditioned	cad	Coronary artery disease (CAD)	pLoF	0.001	high_outlier	case	21149	HMMR	ENSG00000072571	FALSE	FALSE	33	0.028519	0.132396	-0.189253	0.246291	0.0285 [-0.189, 0.246]	0.585	0.991
46030	2.2	exomewide_scan	not_conditioned	cad	Coronary artery disease (CAD)	pLoF	0.001	low_outlier	ctrl	293337	HPSE	ENSG00000173083	FALSE	FALSE	334	0.0199886	0.0281406	-0.0262986	0.0662758	0.0200 [-0.0263, 0.0663]	0.239	0.991
46047	2.2	exomewide_scan	not_conditioned	cad	Coronary artery disease (CAD)	pLoF	0.001	high_outlier	case	21149	HRH1	ENSG00000196639	FALSE	FALSE	4	0.0752475	0.380337	-0.550351	0.700846	0.0752 [-0.550, 0.701]	0.578	0.991
46102	2.2	exomewide_scan	not_conditioned	cad	Coronary artery disease (CAD)	pLoF	0.001	high_outlier	case	21149	HSD17B4	ENSG00000133835	FALSE	FALSE	11	0.0479782	0.229183	-0.328994	0.424951	0.0480 [-0.329, 0.425]	0.583	0.991
46249	2.2	exomewide_scan	not_conditioned	cad	Coronary artery disease (CAD)	pLoF	0.001	high_outlier	case	21149	HYCC2	ENSG00000155744	FALSE	FALSE	2	0.11171	0.54734	-0.788584	1.012	0.112 [-0.789, 1.01]	0.581	0.991
46252	2.2	exomewide_scan	not_conditioned	cad	Coronary artery disease (CAD)	pLoF	0.001	low_outlier	ctrl	293337	HYI	ENSG00000178922	FALSE	FALSE	267	0.0227365	0.0329669	-0.0314892	0.0769622	0.0227 [-0.0315, 0.0770]	0.245	0.991
46280	2.2	exomewide_scan	not_conditioned	cad	Coronary artery disease (CAD)	pLoF	0.001	low_outlier	ctrl	293337	ICAM1	ENSG00000090339	FALSE	FALSE	61	0.0455164	0.064507	-0.0605882	0.151621	0.0455 [-0.0606, 0.152]	0.24	0.991
46454	2.2	exomewide_scan	not_conditioned	cad	Coronary artery disease (CAD)	pLoF	0.001	low_outlier	ctrl	293337	IGFBP3	ENSG00000146674	FALSE	FALSE	12	0.101054	0.144021	-0.135839	0.337947	0.101 [-0.136, 0.338]	0.241	0.991
46512	2.2	exomewide_scan	not_conditioned	cad	Coronary artery disease (CAD)	pLoF	0.001	high_outlier	case	21149	IKBIP	ENSG00000166130	FALSE	FALSE	13	0.0447601	0.212075	-0.304072	0.393592	0.0448 [-0.304, 0.394]	0.584	0.991
46589	2.2	exomewide_scan	not_conditioned	cad	Coronary artery disease (CAD)	pLoF	0.001	high_outlier	case	21149	IL1RAP	ENSG00000196083	FALSE	FALSE	2	0.10943	0.537844	-0.775245	0.994105	0.109 [-0.775, 0.994]	0.581	0.991
46726	2.2	exomewide_scan	not_conditioned	cad	Coronary artery disease (CAD)	pLoF	0.001	low_outlier	ctrl	293337	ING4	ENSG00000111653	FALSE	FALSE	33	0.0599225	0.0864873	-0.0823364	0.202181	0.0599 [-0.0823, 0.202]	0.244	0.991
46762	2.2	exomewide_scan	not_conditioned	cad	Coronary artery disease (CAD)	pLoF	0.001	low_outlier	ctrl	293337	INPP5A	ENSG00000068383	FALSE	FALSE	25	0.0711818	0.101093	-0.0951014	0.237465	0.0712 [-0.0951, 0.237]	0.241	0.991
46854	2.2	exomewide_scan	not_conditioned	cad	Coronary artery disease (CAD)	pLoF	0.001	low_outlier	ctrl	293215	IPO7	ENSG00000205339	FALSE	FALSE	1	0.345855	0.498931	-0.474813	1.16652	0.346 [-0.475, 1.17]	0.244	0.991
47159	2.2	exomewide_scan	not_conditioned	cad	Coronary artery disease (CAD)	pLoF	0.001	high_outlier	case	21149	JHY	ENSG00000109944	FALSE	FALSE	17	0.0364192	0.185259	-0.268305	0.341143	0.0364 [-0.268, 0.341]	0.578	0.991
47390	2.2	exomewide_scan	not_conditioned	cad	Coronary artery disease (CAD)	pLoF	0.001	low_outlier	ctrl	293337	KCNMA1	ENSG00000156113	FALSE	FALSE	281	0.0208898	0.0301663	-0.0287293	0.0705089	0.0209 [-0.0287, 0.0705]	0.244	0.991
47472	2.2	exomewide_scan	not_conditioned	cad	Coronary artery disease (CAD)	pLoF	0.001	low_outlier	ctrl	293337	KCTD9	ENSG00000104756	FALSE	FALSE	18	0.0792663	0.113996	-0.10824	0.266773	0.0793 [-0.108, 0.267]	0.243	0.991
47600	2.2	exomewide_scan	not_conditioned	cad	Coronary artery disease (CAD)	pLoF	0.001	low_outlier	ctrl	293337	KIF17	ENSG00000117245	FALSE	FALSE	257	0.0232153	0.0336015	-0.0320542	0.0784848	0.0232 [-0.0321, 0.0785]	0.245	0.991
47619	2.2	exomewide_scan	not_conditioned	cad	Coronary artery disease (CAD)	pLoF	0.001	high_outlier	case	21149	KIF21A	ENSG00000139116	FALSE	FALSE	8	0.0563825	0.270327	-0.388266	0.501031	0.0564 [-0.388, 0.501]	0.583	0.991
47856	2.2	exomewide_scan	not_conditioned	cad	Coronary artery disease (CAD)	pLoF	0.001	low_outlier	ctrl	293337	KLRC3	ENSG00000205810	FALSE	FALSE	205	0.024462	0.0347104	-0.0326315	0.0815555	0.0245 [-0.0326, 0.0816]	0.24	0.991
47864	2.2	exomewide_scan	not_conditioned	cad	Coronary artery disease (CAD)	pLoF	0.001	low_outlier	ctrl	293337	KLRF2	ENSG00000256797	FALSE	FALSE	253	0.0220117	0.0312473	-0.0293855	0.0734089	0.0220 [-0.0294, 0.0734]	0.241	0.991
47869	2.2	exomewide_scan	not_conditioned	cad	Coronary artery disease (CAD)	pLoF	0.001	low_outlier	ctrl	293337	KLRK1	ENSG00000213809	FALSE	FALSE	133	0.0305564	0.0430881	-0.0403172	0.10143	0.0306 [-0.0403, 0.101]	0.239	0.991
47940	2.2	exomewide_scan	not_conditioned	cad	Coronary artery disease (CAD)	pLoF	0.001	low_outlier	ctrl	293337	KRT1	ENSG00000167768	FALSE	FALSE	35	0.0587764	0.0839801	-0.0793586	0.196911	0.0588 [-0.0794, 0.197]	0.242	0.991
47991	2.2	exomewide_scan	not_conditioned	cad	Coronary artery disease (CAD)	pLoF	0.001	low_outlier	ctrl	293337	KRT36	ENSG00000126337	FALSE	FALSE	812	0.0120266	0.0174067	-0.0166049	0.0406581	0.0120 [-0.0166, 0.0407]	0.245	0.991
48138	2.2	exomewide_scan	not_conditioned	cad	Coronary artery disease (CAD)	pLoF	0.001	low_outlier	ctrl	293337	KRTAP7-1	ENSG00000274749	FALSE	FALSE	26	0.0668085	0.0941554	-0.0880634	0.22168	0.0668 [-0.0881, 0.222]	0.239	0.991
48219	2.2	exomewide_scan	not_conditioned	cad	Coronary artery disease (CAD)	pLoF	0.001	high_outlier	case	21149	LAMA3	ENSG00000053747	FALSE	FALSE	54	0.0217949	0.103003	-0.14763	0.19122	0.0218 [-0.148, 0.191]	0.584	0.991
48382	2.2	exomewide_scan	not_conditioned	cad	Coronary artery disease (CAD)	pLoF	0.001	high_outlier	case	21148	LDHAL6B	ENSG00000171989	FALSE	FALSE	1	0.165041	0.763668	-1.09108	1.42116	0.165 [-1.09, 1.42]	0.586	0.991
48447	2.2	exomewide_scan	not_conditioned	cad	Coronary artery disease (CAD)	pLoF	0.001	low_outlier	ctrl	293337	LGALS13	ENSG00000105198	FALSE	FALSE	94	0.0366889	0.0519676	-0.0487902	0.122168	0.0367 [-0.0488, 0.122]	0.24	0.991
48448	2.2	exomewide_scan	not_conditioned	cad	Coronary artery disease (CAD)	pLoF	0.001	high_outlier	case	21149	LGALS13	ENSG00000105198	FALSE	FALSE	7	0.0614248	0.288904	-0.41378	0.53663	0.0614 [-0.414, 0.537]	0.584	0.991
48470	2.2	exomewide_scan	not_conditioned	cad	Coronary artery disease (CAD)	pLoF	0.001	low_outlier	ctrl	293337	LGALSL	ENSG00000119862	FALSE	FALSE	24	0.0748823	0.108846	-0.104153	0.253918	0.0749 [-0.104, 0.254]	0.246	0.991
48541	2.2	exomewide_scan	not_conditioned	cad	Coronary artery disease (CAD)	pLoF	0.001	high_outlier	case	21149	LILRA6	ENSG00000244482	FALSE	FALSE	11	0.0497718	0.230479	-0.329332	0.428876	0.0498 [-0.329, 0.429]	0.585	0.991
48619	2.2	exomewide_scan	not_conditioned	cad	Coronary artery disease (CAD)	pLoF	0.001	high_outlier	case	21149	LIPT2	ENSG00000175536	FALSE	FALSE	7	0.0570235	0.288645	-0.417755	0.531802	0.0570 [-0.418, 0.532]	0.578	0.991
48760	2.2	exomewide_scan	not_conditioned	cad	Coronary artery disease (CAD)	pLoF	0.001	high_outlier	case	21149	LRCH1	ENSG00000136141	FALSE	FALSE	3	0.093187	0.440766	-0.631809	0.818183	0.0932 [-0.632, 0.818]	0.584	0.991
48774	2.2	exomewide_scan	not_conditioned	cad	Coronary artery disease (CAD)	pLoF	0.001	low_outlier	ctrl	293337	LRFN5	ENSG00000165379	FALSE	FALSE	46	0.0494749	0.0706136	-0.0666741	0.165624	0.0495 [-0.0667, 0.166]	0.242	0.991
48929	2.2	exomewide_scan	not_conditioned	cad	Coronary artery disease (CAD)	pLoF	0.001	high_outlier	case	21149	LRRC70	ENSG00000186105	FALSE	FALSE	15	0.0414001	0.196277	-0.281447	0.364247	0.0414 [-0.281, 0.364]	0.584	0.991
49470	2.2	exomewide_scan	not_conditioned	cad	Coronary artery disease (CAD)	pLoF	0.001	low_outlier	ctrl	293337	MAS1	ENSG00000130368	FALSE	FALSE	2	0.266545	0.375465	-0.35104	0.88413	0.267 [-0.351, 0.884]	0.239	0.991
49680	2.2	exomewide_scan	not_conditioned	cad	Coronary artery disease (CAD)	pLoF	0.001	high_outlier	case	21149	MED11	ENSG00000161920	FALSE	FALSE	1	0.163391	0.762128	-1.0902	1.41698	0.163 [-1.09, 1.42]	0.585	0.991
49813	2.2	exomewide_scan	not_conditioned	cad	Coronary artery disease (CAD)	pLoF	0.001	low_outlier	ctrl	293337	METTL18	ENSG00000171806	FALSE	FALSE	160	0.0296912	0.0425787	-0.0403445	0.0997269	0.0297 [-0.0403, 0.0997]	0.243	0.991
49914	2.2	exomewide_scan	not_conditioned	cad	Coronary artery disease (CAD)	pLoF	0.001	low_outlier	ctrl	293337	MFSD9	ENSG00000135953	FALSE	FALSE	247	0.0235899	0.0339418	-0.0322394	0.0794192	0.0236 [-0.0322, 0.0794]	0.244	0.991
50122	2.2	exomewide_scan	not_conditioned	cad	Coronary artery disease (CAD)	pLoF	0.001	high_outlier	case	21149	MMD2	ENSG00000136297	FALSE	FALSE	6	0.0618524	0.310756	-0.449296	0.573001	0.0619 [-0.449, 0.573]	0.579	0.991
50235	2.2	exomewide_scan	not_conditioned	cad	Coronary artery disease (CAD)	pLoF	0.001	high_outlier	case	21149	MORC1	ENSG00000114487	FALSE	FALSE	20	0.0354972	0.170153	-0.24438	0.315374	0.0355 [-0.244, 0.315]	0.583	0.991
50424	2.2	exomewide_scan	not_conditioned	cad	Coronary artery disease (CAD)	pLoF	0.001	low_outlier	ctrl	293337	MRPL40	ENSG00000185608	FALSE	FALSE	60	0.0433235	0.0612095	-0.0573572	0.144004	0.0433 [-0.0574, 0.144]	0.24	0.991
51131	2.2	exomewide_scan	not_conditioned	cad	Coronary artery disease (CAD)	pLoF	0.001	high_outlier	case	21033	NAMPT	ENSG00000105835	FALSE	FALSE	1	0.159945	0.761103	-1.09196	1.41185	0.160 [-1.09, 1.41]	0.583	0.991
51703	2.2	exomewide_scan	not_conditioned	cad	Coronary artery disease (CAD)	pLoF	0.001	low_outlier	ctrl	293337	NISCH	ENSG00000010322	FALSE	FALSE	78	0.038412	0.0556457	-0.053117	0.129941	0.0384 [-0.0531, 0.130]	0.245	0.991
51859	2.2	exomewide_scan	not_conditioned	cad	Coronary artery disease (CAD)	pLoF	0.001	high_outlier	case	21149	NOC2L	ENSG00000188976	FALSE	FALSE	51	0.0219223	0.108418	-0.156409	0.200254	0.0219 [-0.156, 0.200]	0.58	0.991
52105	2.2	exomewide_scan	not_conditioned	cad	Coronary artery disease (CAD)	pLoF	0.001	low_outlier	ctrl	293337	NR2C2	ENSG00000177463	FALSE	FALSE	11	0.104894	0.148161	-0.138809	0.348597	0.105 [-0.139, 0.349]	0.239	0.991
52289	2.2	exomewide_scan	not_conditioned	cad	Coronary artery disease (CAD)	pLoF	0.001	high_outlier	case	21149	NUB1	ENSG00000013374	FALSE	FALSE	14	0.0436053	0.203506	-0.291132	0.378343	0.0436 [-0.291, 0.378]	0.585	0.991
52523	2.2	exomewide_scan	not_conditioned	cad	Coronary artery disease (CAD)	pLoF	0.001	high_outlier	case	21149	ODF2	ENSG00000136811	FALSE	FALSE	6	0.0657649	0.318214	-0.457651	0.58918	0.0658 [-0.458, 0.589]	0.582	0.991
52616	2.2	exomewide_scan	not_conditioned	cad	Coronary artery disease (CAD)	pLoF	0.001	low_outlier	ctrl	293337	OPN5	ENSG00000124818	FALSE	FALSE	33	0.0650732	0.0924376	-0.0869731	0.21712	0.0651 [-0.0870, 0.217]	0.241	0.991
52796	2.2	exomewide_scan	not_conditioned	cad	Coronary artery disease (CAD)	pLoF	0.001	low_outlier	ctrl	293337	OR4D2	ENSG00000255713	FALSE	FALSE	29	0.0642194	0.0919842	-0.0870811	0.21552	0.0642 [-0.0871, 0.216]	0.243	0.991
52938	2.2	exomewide_scan	not_conditioned	cad	Coronary artery disease (CAD)	pLoF	0.001	low_outlier	ctrl	293337	OR6A2	ENSG00000184933	FALSE	FALSE	98	0.0349982	0.0504082	-0.0479159	0.117912	0.0350 [-0.0479, 0.118]	0.244	0.991
53047	2.2	exomewide_scan	not_conditioned	cad	Coronary artery disease (CAD)	pLoF	0.001	low_outlier	ctrl	293337	OSCAR	ENSG00000170909	FALSE	FALSE	173	0.026426	0.0383122	-0.036592	0.089444	0.0264 [-0.0366, 0.0894]	0.245	0.991
53195	2.2	exomewide_scan	not_conditioned	cad	Coronary artery disease (CAD)	pLoF	0.001	high_outlier	case	21149	P4HB	ENSG00000185624	FALSE	FALSE	5	0.0667849	0.340868	-0.493893	0.627463	0.0668 [-0.494, 0.627]	0.578	0.991
53247	2.2	exomewide_scan	not_conditioned	cad	Coronary artery disease (CAD)	pLoF	0.001	high_outlier	case	21149	PAFAH1B3	ENSG00000079462	FALSE	FALSE	7	0.059862	0.288888	-0.415316	0.53504	0.0599 [-0.415, 0.535]	0.582	0.991
53383	2.2	exomewide_scan	not_conditioned	cad	Coronary artery disease (CAD)	pLoF	0.001	low_outlier	ctrl	293337	PARP4	ENSG00000102699	FALSE	FALSE	659	0.0134865	0.0193822	-0.0183944	0.0453674	0.0135 [-0.0184, 0.0454]	0.243	0.991
53459	2.2	exomewide_scan	not_conditioned	cad	Coronary artery disease (CAD)	pLoF	0.001	low_outlier	ctrl	293337	PCARE	ENSG00000179270	FALSE	FALSE	256	0.0234294	0.0333404	-0.0314107	0.0782695	0.0234 [-0.0314, 0.0783]	0.241	0.991
53564	2.2	exomewide_scan	not_conditioned	cad	Coronary artery disease (CAD)	pLoF	0.001	high_outlier	case	21149	PCDHGB5	ENSG00000276547	FALSE	FALSE	52	0.0207888	0.105509	-0.152758	0.194336	0.0208 [-0.153, 0.194]	0.578	0.991
53703	2.2	exomewide_scan	not_conditioned	cad	Coronary artery disease (CAD)	pLoF	0.001	high_outlier	case	21149	PDE4D	ENSG00000113448	FALSE	FALSE	2	0.113581	0.5374	-0.770363	0.997525	0.114 [-0.770, 0.998]	0.584	0.991
53990	2.2	exomewide_scan	not_conditioned	cad	Coronary artery disease (CAD)	pLoF	0.001	low_outlier	ctrl	293337	PGM1	ENSG00000079739	FALSE	FALSE	191	0.0273586	0.0389725	-0.0367455	0.0914627	0.0274 [-0.0367, 0.0915]	0.241	0.991
54393	2.2	exomewide_scan	not_conditioned	cad	Coronary artery disease (CAD)	pLoF	0.001	high_outlier	case	21149	PLAAT2	ENSG00000133328	FALSE	FALSE	14	0.0412107	0.204131	-0.294555	0.376976	0.0412 [-0.295, 0.377]	0.58	0.991
54487	2.2	exomewide_scan	not_conditioned	cad	Coronary artery disease (CAD)	pLoF	0.001	low_outlier	ctrl	293337	PLEKHB1	ENSG00000021300	FALSE	FALSE	103	0.0342864	0.0491696	-0.0465904	0.115163	0.0343 [-0.0466, 0.115]	0.243	0.991
54532	2.2	exomewide_scan	not_conditioned	cad	Coronary artery disease (CAD)	pLoF	0.001	high_outlier	case	21149	PLEKHS1	ENSG00000148735	FALSE	FALSE	9	0.0532246	0.255592	-0.367187	0.473636	0.0532 [-0.367, 0.474]	0.582	0.991
54583	2.2	exomewide_scan	not_conditioned	cad	Coronary artery disease (CAD)	pLoF	0.001	high_outlier	case	21149	PLPP7	ENSG00000160539	FALSE	FALSE	17	0.0387419	0.18911	-0.272316	0.3498	0.0387 [-0.272, 0.350]	0.581	0.991
54783	2.2	exomewide_scan	not_conditioned	cad	Coronary artery disease (CAD)	pLoF	0.001	low_outlier	ctrl	293337	POLR1A	ENSG00000068654	FALSE	FALSE	78	0.0428618	0.0603828	-0.0564591	0.142183	0.0429 [-0.0565, 0.142]	0.239	0.991
54965	2.2	exomewide_scan	not_conditioned	cad	Coronary artery disease (CAD)	pLoF	0.001	high_outlier	case	21149	PPDPF	ENSG00000125534	FALSE	FALSE	5	0.0682694	0.338486	-0.488491	0.625029	0.0683 [-0.488, 0.625]	0.58	0.991
55058	2.2	exomewide_scan	not_conditioned	cad	Coronary artery disease (CAD)	pLoF	0.001	low_outlier	ctrl	293337	PPP1R12B	ENSG00000077157	FALSE	FALSE	154	0.0307118	0.0433998	-0.0406745	0.102098	0.0307 [-0.0407, 0.102]	0.24	0.991
55121	2.2	exomewide_scan	not_conditioned	cad	Coronary artery disease (CAD)	pLoF	0.001	low_outlier	ctrl	293337	PPP1R7	ENSG00000115685	FALSE	FALSE	20	0.0822007	0.119235	-0.113923	0.278325	0.0822 [-0.114, 0.278]	0.245	0.991
55242	2.2	exomewide_scan	not_conditioned	cad	Coronary artery disease (CAD)	pLoF	0.001	high_outlier	case	20997	PRB1	ENSG00000251655	FALSE	FALSE	2	0.108987	0.54056	-0.780155	0.998129	0.109 [-0.780, 0.998]	0.58	0.991
55301	2.2	exomewide_scan	not_conditioned	cad	Coronary artery disease (CAD)	pLoF	0.001	low_outlier	ctrl	293337	PRELID3B	ENSG00000101166	FALSE	FALSE	43	0.0511859	0.0730544	-0.0689779	0.17135	0.0512 [-0.0690, 0.171]	0.242	0.991
55476	2.2	exomewide_scan	not_conditioned	cad	Coronary artery disease (CAD)	pLoF	0.001	high_outlier	case	21148	PRPF4B	ENSG00000112739	FALSE	FALSE	2	0.111474	0.548989	-0.791533	1.01448	0.111 [-0.792, 1.01]	0.58	0.991
55520	2.2	exomewide_scan	not_conditioned	cad	Coronary artery disease (CAD)	pLoF	0.001	low_outlier	ctrl	293337	PRR3	ENSG00000204576	FALSE	FALSE	35	0.0618285	0.089758	-0.0858103	0.209467	0.0618 [-0.0858, 0.209]	0.245	0.991
55737	2.2	exomewide_scan	not_conditioned	cad	Coronary artery disease (CAD)	pLoF	0.001	low_outlier	ctrl	293337	PSMG1	ENSG00000183527	FALSE	FALSE	27	0.0644033	0.0923959	-0.0875744	0.216381	0.0644 [-0.0876, 0.216]	0.243	0.991
55770	2.2	exomewide_scan	not_conditioned	cad	Coronary artery disease (CAD)	pLoF	0.001	high_outlier	case	21148	PTBP3	ENSG00000119314	FALSE	FALSE	3	0.0944104	0.449997	-0.645769	0.83459	0.0944 [-0.646, 0.835]	0.583	0.991
55916	2.2	exomewide_scan	not_conditioned	cad	Coronary artery disease (CAD)	pLoF	0.001	high_outlier	case	21149	PTPRQ	ENSG00000139304	FALSE	FALSE	31	0.0275516	0.1374	-0.198451	0.253554	0.0276 [-0.198, 0.254]	0.579	0.991
56218	2.2	exomewide_scan	not_conditioned	cad	Coronary artery disease (CAD)	pLoF	0.001	high_outlier	case	21149	RAD1	ENSG00000113456	FALSE	FALSE	35	0.0268325	0.128562	-0.184633	0.238298	0.0268 [-0.185, 0.238]	0.583	0.991
56370	2.2	exomewide_scan	not_conditioned	cad	Coronary artery disease (CAD)	pLoF	0.001	high_outlier	case	21149	RASA3	ENSG00000185989	FALSE	FALSE	9	0.054429	0.254536	-0.364245	0.473103	0.0544 [-0.364, 0.473]	0.585	0.991
57115	2.2	exomewide_scan	not_conditioned	cad	Coronary artery disease (CAD)	pLoF	0.001	low_outlier	ctrl	293337	RNF151	ENSG00000179580	FALSE	FALSE	36	0.0569163	0.0807526	-0.0759099	0.189743	0.0569 [-0.0759, 0.190]	0.24	0.991
57184	2.2	exomewide_scan	not_conditioned	cad	Coronary artery disease (CAD)	pLoF	0.001	high_outlier	case	20850	RNF24	ENSG00000101236	FALSE	FALSE	1	0.160554	0.75676	-1.08421	1.40531	0.161 [-1.08, 1.41]	0.584	0.991
57209	2.2	exomewide_scan	not_conditioned	cad	Coronary artery disease (CAD)	pLoF	0.001	high_outlier	case	21149	RNF6	ENSG00000127870	FALSE	FALSE	5	0.0717221	0.34142	-0.489864	0.633308	0.0717 [-0.490, 0.633]	0.583	0.991
57394	2.2	exomewide_scan	not_conditioned	cad	Coronary artery disease (CAD)	pLoF	0.001	low_outlier	ctrl	293337	RPS2	ENSG00000140988	FALSE	FALSE	15	0.0872548	0.125097	-0.118511	0.293021	0.0873 [-0.119, 0.293]	0.243	0.991
57407	2.2	exomewide_scan	not_conditioned	cad	Coronary artery disease (CAD)	pLoF	0.001	low_outlier	ctrl	293334	RPS6	ENSG00000137154	FALSE	FALSE	3	0.215359	0.307582	-0.290568	0.721286	0.215 [-0.291, 0.721]	0.242	0.991
57664	2.2	exomewide_scan	not_conditioned	cad	Coronary artery disease (CAD)	pLoF	0.001	low_outlier	ctrl	293337	S100PBP	ENSG00000116497	FALSE	FALSE	68	0.0460795	0.0653029	-0.0613342	0.153493	0.0461 [-0.0613, 0.153]	0.24	0.991
57941	2.2	exomewide_scan	not_conditioned	cad	Coronary artery disease (CAD)	pLoF	0.001	low_outlier	ctrl	293337	SCP2D1	ENSG00000132631	FALSE	FALSE	130	0.0292901	0.0420215	-0.0398291	0.0984093	0.0293 [-0.0398, 0.0984]	0.243	0.991
57981	2.2	exomewide_scan	not_conditioned	cad	Coronary artery disease (CAD)	pLoF	0.001	low_outlier	ctrl	293337	SDC2	ENSG00000169439	FALSE	FALSE	10	0.106884	0.15294	-0.14468	0.358448	0.107 [-0.145, 0.358]	0.242	0.991
58261	2.2	exomewide_scan	not_conditioned	cad	Coronary artery disease (CAD)	pLoF	0.001	low_outlier	ctrl	293337	SERPINB13	ENSG00000197641	FALSE	FALSE	167	0.0254434	0.0369018	-0.0352547	0.0861415	0.0254 [-0.0353, 0.0861]	0.245	0.991
58481	2.2	exomewide_scan	not_conditioned	cad	Coronary artery disease (CAD)	pLoF	0.001	high_outlier	case	21149	SH3BGRL2	ENSG00000198478	FALSE	FALSE	6	0.0678787	0.316998	-0.453537	0.589294	0.0679 [-0.454, 0.589]	0.585	0.991
58600	2.2	exomewide_scan	not_conditioned	cad	Coronary artery disease (CAD)	pLoF	0.001	high_outlier	case	21149	SHROOM3	ENSG00000138771	FALSE	FALSE	9	0.0508825	0.25592	-0.370068	0.471833	0.0509 [-0.370, 0.472]	0.579	0.991
58791	2.2	exomewide_scan	not_conditioned	cad	Coronary artery disease (CAD)	pLoF	0.001	low_outlier	ctrl	293337	SLC14A1	ENSG00000141469	FALSE	FALSE	82	0.0364527	0.0520238	-0.0491188	0.122024	0.0365 [-0.0491, 0.122]	0.242	0.991
58972	2.2	exomewide_scan	not_conditioned	cad	Coronary artery disease (CAD)	pLoF	0.001	low_outlier	ctrl	293337	SLC25A26	ENSG00000144741	FALSE	FALSE	241	0.0223072	0.0316659	-0.0297786	0.074393	0.0223 [-0.0298, 0.0744]	0.241	0.991
59130	2.2	exomewide_scan	not_conditioned	cad	Coronary artery disease (CAD)	pLoF	0.001	high_outlier	case	21149	SLC34A3	ENSG00000198569	FALSE	FALSE	37	0.02597	0.128234	-0.184956	0.236896	0.0260 [-0.185, 0.237]	0.58	0.991
59264	2.2	exomewide_scan	not_conditioned	cad	Coronary artery disease (CAD)	pLoF	0.001	low_outlier	ctrl	293337	SLC43A3	ENSG00000134802	FALSE	FALSE	46	0.0510303	0.0735689	-0.0699798	0.17204	0.0510 [-0.0700, 0.172]	0.244	0.991
59309	2.2	exomewide_scan	not_conditioned	cad	Coronary artery disease (CAD)	pLoF	0.001	low_outlier	ctrl	293337	SLC4A3	ENSG00000114923	FALSE	FALSE	73	0.0434668	0.0624157	-0.0591979	0.146131	0.0435 [-0.0592, 0.146]	0.243	0.991
59456	2.2	exomewide_scan	not_conditioned	cad	Coronary artery disease (CAD)	pLoF	0.001	low_outlier	ctrl	293337	SLCO1B1	ENSG00000134538	FALSE	FALSE	327	0.0194048	0.0274892	-0.0258109	0.0646205	0.0194 [-0.0258, 0.0646]	0.24	0.991
59460	2.2	exomewide_scan	not_conditioned	cad	Coronary artery disease (CAD)	pLoF	0.001	low_outlier	ctrl	293337	SLCO1C1	ENSG00000139155	FALSE	FALSE	209	0.0242961	0.0343772	-0.0322494	0.0808416	0.0243 [-0.0322, 0.0808]	0.24	0.991
59582	2.2	exomewide_scan	not_conditioned	cad	Coronary artery disease (CAD)	pLoF	0.001	low_outlier	ctrl	293337	SMC3	ENSG00000108055	FALSE	FALSE	18	0.0821084	0.119136	-0.113853	0.27807	0.0821 [-0.114, 0.278]	0.245	0.991
59929	2.2	exomewide_scan	not_conditioned	cad	Coronary artery disease (CAD)	pLoF	0.001	low_outlier	ctrl	293337	SOX7	ENSG00000171056	FALSE	FALSE	26	0.0665393	0.0948514	-0.0894774	0.222556	0.0665 [-0.0895, 0.223]	0.241	0.991
60071	2.2	exomewide_scan	not_conditioned	cad	Coronary artery disease (CAD)	pLoF	0.001	high_outlier	case	21149	SPATS2	ENSG00000123352	FALSE	FALSE	4	0.0792543	0.382265	-0.549516	0.708024	0.0793 [-0.550, 0.708]	0.582	0.991
60403	2.2	exomewide_scan	not_conditioned	cad	Coronary artery disease (CAD)	pLoF	0.001	high_outlier	case	21149	SSC4D	ENSG00000146700	FALSE	FALSE	17	0.0395324	0.184671	-0.264224	0.343289	0.0395 [-0.264, 0.343]	0.585	0.991
60517	2.2	exomewide_scan	not_conditioned	cad	Coronary artery disease (CAD)	pLoF	0.001	low_outlier	ctrl	293337	STARD13	ENSG00000133121	FALSE	FALSE	87	0.0372534	0.0532917	-0.0504036	0.12491	0.0373 [-0.0504, 0.125]	0.242	0.991
60659	2.2	exomewide_scan	not_conditioned	cad	Coronary artery disease (CAD)	pLoF	0.001	high_outlier	case	21149	STPG4	ENSG00000239605	FALSE	FALSE	12	0.0482385	0.223531	-0.319437	0.415914	0.0482 [-0.319, 0.416]	0.585	0.991
60707	2.2	exomewide_scan	not_conditioned	cad	Coronary artery disease (CAD)	pLoF	0.001	low_outlier	ctrl	293337	STX3	ENSG00000166900	FALSE	FALSE	92	0.0363386	0.0520251	-0.0492351	0.121912	0.0363 [-0.0492, 0.122]	0.242	0.991
61069	2.2	exomewide_scan	not_conditioned	cad	Coronary artery disease (CAD)	pLoF	0.001	high_outlier	case	21149	TAFA3	ENSG00000184599	FALSE	FALSE	5	0.0696513	0.345887	-0.499282	0.638585	0.0697 [-0.499, 0.639]	0.58	0.991
61195	2.2	exomewide_scan	not_conditioned	cad	Coronary artery disease (CAD)	pLoF	0.001	low_outlier	ctrl	293337	TBC1D15	ENSG00000121749	FALSE	FALSE	76	0.0402512	0.0569952	-0.0534976	0.134	0.0403 [-0.0535, 0.134]	0.24	0.991
61214	2.2	exomewide_scan	not_conditioned	cad	Coronary artery disease (CAD)	pLoF	0.001	high_outlier	case	21149	TBC1D23	ENSG00000036054	FALSE	FALSE	9	0.0497475	0.253588	-0.367368	0.466863	0.0497 [-0.367, 0.467]	0.578	0.991
61405	2.2	exomewide_scan	not_conditioned	cad	Coronary artery disease (CAD)	pLoF	0.001	low_outlier	ctrl	293337	TDP1	ENSG00000042088	FALSE	FALSE	226	0.0223327	0.0318672	-0.0300842	0.0747496	0.0223 [-0.0301, 0.0747]	0.242	0.991
61428	2.2	exomewide_scan	not_conditioned	cad	Coronary artery disease (CAD)	pLoF	0.001	high_outlier	case	21149	TDRP	ENSG00000180190	FALSE	FALSE	3	0.0883842	0.438001	-0.632063	0.808832	0.0884 [-0.632, 0.809]	0.58	0.991
61712	2.2	exomewide_scan	not_conditioned	cad	Coronary artery disease (CAD)	pLoF	0.001	high_outlier	case	21149	THEM5	ENSG00000196407	FALSE	FALSE	5	0.0738776	0.345887	-0.495056	0.642811	0.0739 [-0.495, 0.643]	0.585	0.991
61790	2.2	exomewide_scan	not_conditioned	cad	Coronary artery disease (CAD)	pLoF	0.001	high_outlier	case	21149	TIGD5	ENSG00000179886	FALSE	FALSE	4	0.0811537	0.379286	-0.542716	0.705024	0.0812 [-0.543, 0.705]	0.585	0.991
61871	2.2	exomewide_scan	not_conditioned	cad	Coronary artery disease (CAD)	pLoF	0.001	high_outlier	case	21149	TLCD3B	ENSG00000149926	FALSE	FALSE	6	0.0664061	0.309756	-0.443097	0.575909	0.0664 [-0.443, 0.576]	0.585	0.991
61893	2.2	exomewide_scan	not_conditioned	cad	Coronary artery disease (CAD)	pLoF	0.001	high_outlier	case	21149	TLL1	ENSG00000038295	FALSE	FALSE	5	0.0722144	0.343317	-0.492492	0.636921	0.0722 [-0.492, 0.637]	0.583	0.991
61936	2.2	exomewide_scan	not_conditioned	cad	Coronary artery disease (CAD)	pLoF	0.001	high_outlier	case	21149	TM4SF4	ENSG00000169903	FALSE	FALSE	21	0.0355035	0.166056	-0.237634	0.308641	0.0355 [-0.238, 0.309]	0.585	0.991
62067	2.2	exomewide_scan	not_conditioned	cad	Coronary artery disease (CAD)	pLoF	0.001	low_outlier	ctrl	293337	TMEM129	ENSG00000168936	FALSE	FALSE	210	0.0244415	0.0354817	-0.0339207	0.0828037	0.0244 [-0.0339, 0.0828]	0.245	0.991
62122	2.2	exomewide_scan	not_conditioned	cad	Coronary artery disease (CAD)	pLoF	0.001	low_outlier	ctrl	293337	TMEM158	ENSG00000249992	FALSE	FALSE	53	0.0473884	0.0675028	-0.0636438	0.158421	0.0474 [-0.0636, 0.158]	0.241	0.991
62617	2.2	exomewide_scan	not_conditioned	cad	Coronary artery disease (CAD)	pLoF	0.001	low_outlier	ctrl	293337	TNNT1	ENSG00000105048	FALSE	FALSE	93	0.0364956	0.0522461	-0.0494416	0.122433	0.0365 [-0.0494, 0.122]	0.242	0.991
62713	2.2	exomewide_scan	not_conditioned	cad	Coronary artery disease (CAD)	pLoF	0.001	high_outlier	case	21149	TOR1AIP2	ENSG00000169905	FALSE	FALSE	5	0.0685894	0.345898	-0.500362	0.637541	0.0686 [-0.500, 0.638]	0.579	0.991
62722	2.2	exomewide_scan	not_conditioned	cad	Coronary artery disease (CAD)	pLoF	0.001	high_outlier	case	21149	TOX	ENSG00000198846	FALSE	FALSE	4	0.0797906	0.37935	-0.544185	0.703766	0.0798 [-0.544, 0.704]	0.583	0.991
62811	2.2	exomewide_scan	not_conditioned	cad	Coronary artery disease (CAD)	pLoF	0.001	high_outlier	case	21149	TPRG1L	ENSG00000158109	FALSE	FALSE	3	0.0881448	0.446512	-0.646302	0.822592	0.0881 [-0.646, 0.823]	0.578	0.991
62960	2.2	exomewide_scan	not_conditioned	cad	Coronary artery disease (CAD)	pLoF	0.001	low_outlier	ctrl	293337	TRIM15	ENSG00000204610	FALSE	FALSE	624	0.0149999	0.0212791	-0.0200011	0.0500009	0.0150 [-0.0200, 0.0500]	0.24	0.991
63103	2.2	exomewide_scan	not_conditioned	cad	Coronary artery disease (CAD)	pLoF	0.001	high_outlier	case	21149	TRIP6	ENSG00000087077	FALSE	FALSE	8	0.0534577	0.269132	-0.389225	0.49614	0.0535 [-0.389, 0.496]	0.579	0.991
63132	2.2	exomewide_scan	not_conditioned	cad	Coronary artery disease (CAD)	pLoF	0.001	low_outlier	ctrl	293337	TRMT5	ENSG00000126814	FALSE	FALSE	609	0.0135459	0.0194258	-0.0184067	0.0454985	0.0135 [-0.0184, 0.0455]	0.243	0.991
63155	2.2	exomewide_scan	not_conditioned	cad	Coronary artery disease (CAD)	pLoF	0.001	high_outlier	case	21149	TRPC1	ENSG00000144935	FALSE	FALSE	10	0.0517379	0.240591	-0.343999	0.447475	0.0517 [-0.344, 0.447]	0.585	0.991
63233	2.2	exomewide_scan	not_conditioned	cad	Coronary artery disease (CAD)	pLoF	0.001	high_outlier	case	21149	TSGA13	ENSG00000213265	FALSE	FALSE	40	0.0257831	0.120451	-0.172341	0.223907	0.0258 [-0.172, 0.224]	0.585	0.991
63376	2.2	exomewide_scan	not_conditioned	cad	Coronary artery disease (CAD)	pLoF	0.001	high_outlier	case	21149	TTC34	ENSG00000215912	FALSE	FALSE	9	0.0531011	0.257834	-0.370998	0.4772	0.0531 [-0.371, 0.477]	0.582	0.991
63592	2.2	exomewide_scan	not_conditioned	cad	Coronary artery disease (CAD)	pLoF	0.001	high_outlier	case	21149	TYK2	ENSG00000105397	FALSE	FALSE	10	0.0518514	0.241722	-0.345746	0.449449	0.0519 [-0.346, 0.449]	0.585	0.991
63667	2.2	exomewide_scan	not_conditioned	cad	Coronary artery disease (CAD)	pLoF	0.001	low_outlier	ctrl	293337	UBE2E2	ENSG00000182247	FALSE	FALSE	8	0.120516	0.173733	-0.165249	0.406281	0.121 [-0.165, 0.406]	0.244	0.991
63722	2.2	exomewide_scan	not_conditioned	cad	Coronary artery disease (CAD)	pLoF	0.001	low_outlier	ctrl	293337	UBLCP1	ENSG00000164332	FALSE	FALSE	30	0.0620646	0.0895493	-0.0852309	0.20936	0.0621 [-0.0852, 0.209]	0.244	0.991
63875	2.2	exomewide_scan	not_conditioned	cad	Coronary artery disease (CAD)	pLoF	0.001	low_outlier	ctrl	293337	ULK2	ENSG00000083290	FALSE	FALSE	165	0.0268249	0.038572	-0.0366204	0.0902702	0.0268 [-0.0366, 0.0903]	0.243	0.991
63965	2.2	exomewide_scan	not_conditioned	cad	Coronary artery disease (CAD)	pLoF	0.001	high_outlier	case	21149	UQCRB	ENSG00000156467	FALSE	FALSE	5	0.0700256	0.339297	-0.488068	0.62812	0.0700 [-0.488, 0.628]	0.582	0.991
64042	2.2	exomewide_scan	not_conditioned	cad	Coronary artery disease (CAD)	pLoF	0.001	low_outlier	ctrl	293337	USP2	ENSG00000036672	FALSE	FALSE	116	0.0328552	0.0463336	-0.0433568	0.109067	0.0329 [-0.0434, 0.109]	0.239	0.991
64150	2.2	exomewide_scan	not_conditioned	cad	Coronary artery disease (CAD)	pLoF	0.001	low_outlier	ctrl	293337	VAMP1	ENSG00000139190	FALSE	FALSE	29	0.0654866	0.092259	-0.086266	0.217239	0.0655 [-0.0863, 0.217]	0.239	0.991
64240	2.2	exomewide_scan	not_conditioned	cad	Coronary artery disease (CAD)	pLoF	0.001	low_outlier	ctrl	293337	VIPAS39	ENSG00000151445	FALSE	FALSE	92	0.0353343	0.0499351	-0.0468016	0.11747	0.0353 [-0.0468, 0.117]	0.24	0.991
64253	2.2	exomewide_scan	not_conditioned	cad	Coronary artery disease (CAD)	pLoF	0.001	low_outlier	ctrl	293337	VLDLR	ENSG00000147852	FALSE	FALSE	119	0.0339936	0.0488467	-0.0463521	0.114339	0.0340 [-0.0464, 0.114]	0.243	0.991
64257	2.2	exomewide_scan	not_conditioned	cad	Coronary artery disease (CAD)	pLoF	0.001	low_outlier	ctrl	293337	VMO1	ENSG00000182853	FALSE	FALSE	83	0.0381831	0.0543767	-0.0512586	0.127625	0.0382 [-0.0513, 0.128]	0.241	0.991
64270	2.2	exomewide_scan	not_conditioned	cad	Coronary artery disease (CAD)	pLoF	0.001	high_outlier	case	21149	VPREB3	ENSG00000128218	FALSE	FALSE	4	0.0765066	0.378602	-0.546238	0.699251	0.0765 [-0.546, 0.699]	0.58	0.991
64472	2.2	exomewide_scan	not_conditioned	cad	Coronary artery disease (CAD)	pLoF	0.001	high_outlier	case	21149	WDR18	ENSG00000065268	FALSE	FALSE	2	0.110924	0.540455	-0.778045	0.999893	0.111 [-0.778, 1.000]	0.581	0.991
64495	2.2	exomewide_scan	not_conditioned	cad	Coronary artery disease (CAD)	pLoF	0.001	low_outlier	ctrl	293337	WDR37	ENSG00000047056	FALSE	FALSE	25	0.0717433	0.101092	-0.0945382	0.238025	0.0717 [-0.0945, 0.238]	0.239	0.991
64633	2.2	exomewide_scan	not_conditioned	cad	Coronary artery disease (CAD)	pLoF	0.001	high_outlier	case	21149	WNT2	ENSG00000105989	FALSE	FALSE	2	0.106348	0.538195	-0.778904	0.9916	0.106 [-0.779, 0.992]	0.578	0.991
64850	2.2	exomewide_scan	not_conditioned	cad	Coronary artery disease (CAD)	pLoF	0.001	low_outlier	ctrl	293337	ZBBX	ENSG00000169064	FALSE	FALSE	381	0.0175615	0.0251907	-0.0238735	0.0589965	0.0176 [-0.0239, 0.0590]	0.243	0.991
65021	2.2	exomewide_scan	not_conditioned	cad	Coronary artery disease (CAD)	pLoF	0.001	high_outlier	case	21149	ZDHHC17	ENSG00000186908	FALSE	FALSE	7	0.061922	0.288996	-0.413434	0.537278	0.0619 [-0.413, 0.537]	0.585	0.991
65239	2.2	exomewide_scan	not_conditioned	cad	Coronary artery disease (CAD)	pLoF	0.001	low_outlier	ctrl	293337	ZNF133	ENSG00000125846	FALSE	FALSE	59	0.0440776	0.0623682	-0.058509	0.146664	0.0441 [-0.0585, 0.147]	0.24	0.991
66172	2.2	exomewide_scan	not_conditioned	cad	Coronary artery disease (CAD)	pLoF	0.001	high_outlier	case	21149	ZSWIM2	ENSG00000163012	FALSE	FALSE	12	0.0442975	0.223498	-0.323324	0.411919	0.0443 [-0.323, 0.412]	0.579	0.991
66194	2.2	exomewide_scan	not_conditioned	cad	Coronary artery disease (CAD)	pLoF	0.001	low_outlier	ctrl	293337	ZXDC	ENSG00000070476	FALSE	FALSE	142	0.0291582	0.0412459	-0.0386853	0.0970017	0.0292 [-0.0387, 0.0970]	0.24	0.991
66221	2.2	exomewide_scan	not_conditioned	cad	Coronary artery disease (CAD)	pLoF	0.001	low_outlier	ctrl	211735		ENSG00000289760	FALSE	FALSE	4	0.176913	0.249449	-0.233394	0.58722	0.177 [-0.233, 0.587]	0.239	0.991
66316	2.2	exomewide_scan	not_conditioned	osteoporosis	Osteoporosis (OP)	pLoF	0.001	low_outlier	ctrl	296143	AARSD1	ENSG00000266967	FALSE	FALSE	261	0.0220266	0.0315153	-0.0298115	0.0738647	0.0220 [-0.0298, 0.0739]	0.242	0.991
66343	2.2	exomewide_scan	not_conditioned	osteoporosis	Osteoporosis (OP)	pLoF	0.001	high_outlier	case	17650	ABCA4	ENSG00000198691	FALSE	FALSE	32	0.0287524	0.136173	-0.195232	0.252737	0.0288 [-0.195, 0.253]	0.584	0.991
66697	2.2	exomewide_scan	not_conditioned	osteoporosis	Osteoporosis (OP)	pLoF	0.001	high_outlier	case	17650	ACTR5	ENSG00000101442	FALSE	FALSE	11	0.0468917	0.22933	-0.330323	0.424106	0.0469 [-0.330, 0.424]	0.581	0.991
66863	2.2	exomewide_scan	not_conditioned	osteoporosis	Osteoporosis (OP)	pLoF	0.001	high_outlier	case	17649	ADD1	ENSG00000087274	FALSE	FALSE	1	0.158654	0.76837	-1.1052	1.42251	0.159 [-1.11, 1.42]	0.582	0.991
66949	2.2	exomewide_scan	not_conditioned	osteoporosis	Osteoporosis (OP)	pLoF	0.001	low_outlier	ctrl	296143	ADM2	ENSG00000128165	FALSE	FALSE	186	0.0248464	0.0356841	-0.0338487	0.0835415	0.0248 [-0.0338, 0.0835]	0.243	0.991
66981	2.2	exomewide_scan	not_conditioned	osteoporosis	Osteoporosis (OP)	pLoF	0.001	high_outlier	case	17650	ADRA2C	ENSG00000184160	FALSE	FALSE	1	0.157471	0.768397	-1.10643	1.42137	0.157 [-1.11, 1.42]	0.581	0.991
67010	2.2	exomewide_scan	not_conditioned	osteoporosis	Osteoporosis (OP)	pLoF	0.001	low_outlier	ctrl	296143	AFF3	ENSG00000144218	FALSE	FALSE	24	0.075183	0.106898	-0.100649	0.251015	0.0752 [-0.101, 0.251]	0.241	0.991
67203	2.2	exomewide_scan	not_conditioned	osteoporosis	Osteoporosis (OP)	pLoF	0.001	high_outlier	case	17650	AKNA	ENSG00000106948	FALSE	FALSE	9	0.0524592	0.253382	-0.364317	0.469236	0.0525 [-0.364, 0.469]	0.582	0.991
67243	2.2	exomewide_scan	not_conditioned	osteoporosis	Osteoporosis (OP)	pLoF	0.001	high_outlier	case	17650	ALB	ENSG00000163631	FALSE	FALSE	2	0.113095	0.543329	-0.780602	1.00679	0.113 [-0.781, 1.01]	0.582	0.991
67315	2.2	exomewide_scan	not_conditioned	osteoporosis	Osteoporosis (OP)	pLoF	0.001	high_outlier	case	17650	ALK	ENSG00000171094	FALSE	FALSE	11	0.0498696	0.232023	-0.331774	0.431513	0.0499 [-0.332, 0.432]	0.585	0.991
67580	2.2	exomewide_scan	not_conditioned	osteoporosis	Osteoporosis (OP)	pLoF	0.001	high_outlier	case	17650	ANKRD36B	ENSG00000196912	FALSE	FALSE	15	0.0378933	0.176545	-0.252497	0.328284	0.0379 [-0.252, 0.328]	0.585	0.991
67752	2.2	exomewide_scan	not_conditioned	osteoporosis	Osteoporosis (OP)	pLoF	0.001	low_outlier	ctrl	296143	AP4B1	ENSG00000134262	FALSE	FALSE	134	0.0322002	0.0460476	-0.0435414	0.107942	0.0322 [-0.0435, 0.108]	0.242	0.991
67758	2.2	exomewide_scan	not_conditioned	osteoporosis	Osteoporosis (OP)	pLoF	0.001	low_outlier	ctrl	296143	AP4S1	ENSG00000100478	FALSE	FALSE	127	0.0303843	0.0437627	-0.0415989	0.102368	0.0304 [-0.0416, 0.102]	0.244	0.991
67897	2.2	exomewide_scan	not_conditioned	osteoporosis	Osteoporosis (OP)	pLoF	0.001	high_outlier	case	17650	AQP3	ENSG00000165272	FALSE	FALSE	2	0.111235	0.537365	-0.772652	0.995122	0.111 [-0.773, 0.995]	0.582	0.991
68238	2.2	exomewide_scan	not_conditioned	osteoporosis	Osteoporosis (OP)	pLoF	0.001	high_outlier	case	17650	ASB17	ENSG00000154007	FALSE	FALSE	4	0.0780662	0.384893	-0.555026	0.711159	0.0781 [-0.555, 0.711]	0.58	0.991
68249	2.2	exomewide_scan	not_conditioned	osteoporosis	Osteoporosis (OP)	pLoF	0.001	low_outlier	ctrl	296143	ASB6	ENSG00000148331	FALSE	FALSE	58	0.0443272	0.0641951	-0.0612643	0.149919	0.0443 [-0.0613, 0.150]	0.245	0.991
68272	2.2	exomewide_scan	not_conditioned	osteoporosis	Osteoporosis (OP)	pLoF	0.001	low_outlier	ctrl	296143	ASF1B	ENSG00000105011	FALSE	FALSE	45	0.0497515	0.0721038	-0.0688487	0.168352	0.0498 [-0.0688, 0.168]	0.245	0.991
68521	2.2	exomewide_scan	not_conditioned	osteoporosis	Osteoporosis (OP)	pLoF	0.001	high_outlier	case	17650	ATP5PO	ENSG00000241837	FALSE	FALSE	2	0.108475	0.538282	-0.77692	0.99387	0.108 [-0.777, 0.994]	0.58	0.991
68562	2.2	exomewide_scan	not_conditioned	osteoporosis	Osteoporosis (OP)	pLoF	0.001	low_outlier	ctrl	296143	ATP6V1H	ENSG00000047249	FALSE	FALSE	58	0.0453122	0.0651895	-0.061915	0.152539	0.0453 [-0.0619, 0.153]	0.244	0.991
68858	2.2	exomewide_scan	not_conditioned	osteoporosis	Osteoporosis (OP)	pLoF	0.001	low_outlier	ctrl	296143	BCL2L10	ENSG00000137875	FALSE	FALSE	41	0.0546679	0.0775537	-0.0728966	0.182232	0.0547 [-0.0729, 0.182]	0.24	0.991
68876	2.2	exomewide_scan	not_conditioned	osteoporosis	Osteoporosis (OP)	pLoF	0.001	low_outlier	ctrl	296143	BCL6B	ENSG00000161940	FALSE	FALSE	97	0.0366285	0.0516812	-0.0483795	0.121637	0.0366 [-0.0484, 0.122]	0.239	0.991
69550	2.2	exomewide_scan	not_conditioned	osteoporosis	Osteoporosis (OP)	pLoF	0.001	high_outlier	case	17649	C1orf53	ENSG00000203724	FALSE	FALSE	14	0.0418452	0.205754	-0.29659	0.38028	0.0418 [-0.297, 0.380]	0.581	0.991
69560	2.2	exomewide_scan	not_conditioned	osteoporosis	Osteoporosis (OP)	pLoF	0.001	low_outlier	ctrl	296143	C1orf94	ENSG00000142698	FALSE	FALSE	192	0.0271439	0.0384726	-0.0361379	0.0904257	0.0271 [-0.0361, 0.0904]	0.24	0.991
69717	2.2	exomewide_scan	not_conditioned	osteoporosis	Osteoporosis (OP)	pLoF	0.001	low_outlier	ctrl	296143	C6orf118	ENSG00000112539	FALSE	FALSE	105	0.0386613	0.055456	-0.0525557	0.129878	0.0387 [-0.0526, 0.130]	0.243	0.991
69835	2.2	exomewide_scan	not_conditioned	osteoporosis	Osteoporosis (OP)	pLoF	0.001	low_outlier	ctrl	296143	CABP2	ENSG00000167791	FALSE	FALSE	46	0.0559675	0.0799512	-0.0755405	0.187476	0.0560 [-0.0755, 0.187]	0.242	0.991
69855	2.2	exomewide_scan	not_conditioned	osteoporosis	Osteoporosis (OP)	pLoF	0.001	high_outlier	case	17650	CACNA1C	ENSG00000151067	FALSE	FALSE	2	0.106049	0.542824	-0.786817	0.998915	0.106 [-0.787, 0.999]	0.577	0.991
70007	2.2	exomewide_scan	not_conditioned	osteoporosis	Osteoporosis (OP)	pLoF	0.001	low_outlier	ctrl	296143	CANT1	ENSG00000171302	FALSE	FALSE	118	0.0327413	0.046859	-0.0443349	0.109817	0.0327 [-0.0443, 0.110]	0.242	0.991
70111	2.2	exomewide_scan	not_conditioned	osteoporosis	Osteoporosis (OP)	pLoF	0.001	high_outlier	case	17650	CASP10	ENSG00000003400	FALSE	FALSE	23	0.0324099	0.160506	-0.231599	0.296419	0.0324 [-0.232, 0.296]	0.58	0.991
70152	2.2	exomewide_scan	not_conditioned	osteoporosis	Osteoporosis (OP)	pLoF	0.001	high_outlier	case	17650	CATSPER1	ENSG00000175294	FALSE	FALSE	9	0.0522012	0.259016	-0.373842	0.478245	0.0522 [-0.374, 0.478]	0.58	0.991
70324	2.2	exomewide_scan	not_conditioned	osteoporosis	Osteoporosis (OP)	pLoF	0.001	high_outlier	case	17650	CCDC169	ENSG00000242715	FALSE	FALSE	7	0.056919	0.287888	-0.416615	0.530453	0.0569 [-0.417, 0.530]	0.578	0.991
70335	2.2	exomewide_scan	not_conditioned	osteoporosis	Osteoporosis (OP)	pLoF	0.001	low_outlier	ctrl	296143	CCDC175	ENSG00000151838	FALSE	FALSE	657	0.0134605	0.0192288	-0.0181681	0.0450891	0.0135 [-0.0182, 0.0451]	0.242	0.991
70804	2.2	exomewide_scan	not_conditioned	osteoporosis	Osteoporosis (OP)	pLoF	0.001	high_outlier	case	17650	CD81	ENSG00000110651	FALSE	FALSE	3	0.0917364	0.448545	-0.646054	0.829527	0.0917 [-0.646, 0.830]	0.581	0.991
70933	2.2	exomewide_scan	not_conditioned	osteoporosis	Osteoporosis (OP)	pLoF	0.001	low_outlier	ctrl	296143	CDH4	ENSG00000179242	FALSE	FALSE	48	0.050125	0.0708553	-0.0664216	0.166672	0.0501 [-0.0664, 0.167]	0.24	0.991
71137	2.2	exomewide_scan	not_conditioned	osteoporosis	Osteoporosis (OP)	pLoF	0.001	high_outlier	case	17650	CENPC	ENSG00000145241	FALSE	FALSE	2	0.113702	0.543347	-0.780024	1.00743	0.114 [-0.780, 1.01]	0.583	0.991
71405	2.2	exomewide_scan	not_conditioned	osteoporosis	Osteoporosis (OP)	pLoF	0.001	high_outlier	case	17650	CGB7	ENSG00000196337	FALSE	FALSE	17	0.0361489	0.17409	-0.250204	0.322501	0.0361 [-0.250, 0.323]	0.582	0.991
71495	2.2	exomewide_scan	not_conditioned	osteoporosis	Osteoporosis (OP)	pLoF	0.001	high_outlier	case	17650	CHKB	ENSG00000100288	FALSE	FALSE	7	0.0588876	0.287084	-0.413324	0.531099	0.0589 [-0.413, 0.531]	0.581	0.991
71594	2.2	exomewide_scan	not_conditioned	osteoporosis	Osteoporosis (OP)	pLoF	0.001	high_outlier	case	17650	CHST14	ENSG00000169105	FALSE	FALSE	1	0.158833	0.761333	-1.09345	1.41111	0.159 [-1.09, 1.41]	0.583	0.991
71807	2.2	exomewide_scan	not_conditioned	osteoporosis	Osteoporosis (OP)	pLoF	0.001	low_outlier	ctrl	296143	CLEC4C	ENSG00000198178	FALSE	FALSE	94	0.0366126	0.0526963	-0.0500651	0.12329	0.0366 [-0.0501, 0.123]	0.244	0.991
72157	2.2	exomewide_scan	not_conditioned	osteoporosis	Osteoporosis (OP)	pLoF	0.001	high_outlier	case	17650	COL23A1	ENSG00000050767	FALSE	FALSE	14	0.041297	0.204302	-0.29475	0.377344	0.0413 [-0.295, 0.377]	0.58	0.991
72266	2.2	exomewide_scan	not_conditioned	osteoporosis	Osteoporosis (OP)	pLoF	0.001	low_outlier	ctrl	296143	COPS7A	ENSG00000111652	FALSE	FALSE	40	0.0563375	0.0807744	-0.0765246	0.1892	0.0563 [-0.0765, 0.189]	0.243	0.991
72347	2.2	exomewide_scan	not_conditioned	osteoporosis	Osteoporosis (OP)	pLoF	0.001	high_outlier	case	17650	COX7A2L	ENSG00000115944	FALSE	FALSE	1	0.154956	0.769318	-1.11046	1.42037	0.155 [-1.11, 1.42]	0.58	0.991
72426	2.2	exomewide_scan	not_conditioned	osteoporosis	Osteoporosis (OP)	pLoF	0.001	low_outlier	ctrl	296143	CPQ	ENSG00000104324	FALSE	FALSE	178	0.025615	0.0372193	-0.0356053	0.0868353	0.0256 [-0.0356, 0.0868]	0.246	0.991
72450	2.2	exomewide_scan	not_conditioned	osteoporosis	Osteoporosis (OP)	pLoF	0.001	low_outlier	ctrl	296143	CPTP	ENSG00000224051	FALSE	FALSE	53	0.0515714	0.0732089	-0.0688465	0.171989	0.0516 [-0.0688, 0.172]	0.241	0.991
72608	2.2	exomewide_scan	not_conditioned	osteoporosis	Osteoporosis (OP)	pLoF	0.001	high_outlier	case	17650	CRYBG3	ENSG00000080200	FALSE	FALSE	29	0.0296284	0.141505	-0.203127	0.262383	0.0296 [-0.203, 0.262]	0.583	0.991
72685	2.2	exomewide_scan	not_conditioned	osteoporosis	Osteoporosis (OP)	pLoF	0.001	low_outlier	ctrl	296143	CSNK2A2	ENSG00000070770	FALSE	FALSE	8	0.12188	0.176215	-0.167968	0.411728	0.122 [-0.168, 0.412]	0.245	0.991
72901	2.2	exomewide_scan	not_conditioned	osteoporosis	Osteoporosis (OP)	pLoF	0.001	high_outlier	case	17650	CXCL2	ENSG00000081041	FALSE	FALSE	5	0.0742848	0.343736	-0.491111	0.63968	0.0743 [-0.491, 0.640]	0.586	0.991
72954	2.2	exomewide_scan	not_conditioned	osteoporosis	Osteoporosis (OP)	pLoF	0.001	low_outlier	ctrl	296143	CYFIP1	ENSG00000273749	FALSE	FALSE	88	0.0364001	0.0529406	-0.0506794	0.12348	0.0364 [-0.0507, 0.123]	0.246	0.991
73092	2.2	exomewide_scan	not_conditioned	osteoporosis	Osteoporosis (OP)	pLoF	0.001	low_outlier	ctrl	296143	CYTL1	ENSG00000170891	FALSE	FALSE	188	0.0264319	0.0375884	-0.0353955	0.0882593	0.0264 [-0.0354, 0.0883]	0.241	0.991
73168	2.2	exomewide_scan	not_conditioned	osteoporosis	Osteoporosis (OP)	pLoF	0.001	high_outlier	case	17643	DBNDD2	ENSG00000244274	FALSE	FALSE	1	0.163753	0.760411	-1.08701	1.41452	0.164 [-1.09, 1.41]	0.585	0.991
73324	2.2	exomewide_scan	not_conditioned	osteoporosis	Osteoporosis (OP)	pLoF	0.001	high_outlier	case	17650	DDTL	ENSG00000099974	FALSE	FALSE	1	0.156181	0.759552	-1.09317	1.40553	0.156 [-1.09, 1.41]	0.581	0.991
73425	2.2	exomewide_scan	not_conditioned	osteoporosis	Osteoporosis (OP)	pLoF	0.001	high_outlier	case	17650	DEFB119	ENSG00000180483	FALSE	FALSE	3	0.0893177	0.439043	-0.632844	0.811479	0.0893 [-0.633, 0.811]	0.581	0.991
73567	2.2	exomewide_scan	not_conditioned	osteoporosis	Osteoporosis (OP)	pLoF	0.001	high_outlier	case	17650	DHODH	ENSG00000102967	FALSE	FALSE	21	0.0351697	0.1664	-0.238534	0.308873	0.0352 [-0.239, 0.309]	0.584	0.991
73617	2.2	exomewide_scan	not_conditioned	osteoporosis	Osteoporosis (OP)	pLoF	0.001	low_outlier	ctrl	296143	DHX40	ENSG00000108406	FALSE	FALSE	71	0.0415678	0.0604049	-0.0577894	0.140925	0.0416 [-0.0578, 0.141]	0.246	0.991
73871	2.2	exomewide_scan	not_conditioned	osteoporosis	Osteoporosis (OP)	pLoF	0.001	high_outlier	case	17650	DNAJC16	ENSG00000116138	FALSE	FALSE	43	0.0240861	0.117499	-0.169183	0.217355	0.0241 [-0.169, 0.217]	0.581	0.991
74000	2.2	exomewide_scan	not_conditioned	osteoporosis	Osteoporosis (OP)	pLoF	0.001	low_outlier	ctrl	296143	DOLPP1	ENSG00000167130	FALSE	FALSE	15	0.0896523	0.126225	-0.117969	0.297274	0.0897 [-0.118, 0.297]	0.239	0.991
74039	2.2	exomewide_scan	not_conditioned	osteoporosis	Osteoporosis (OP)	pLoF	0.001	low_outlier	ctrl	296143	DPM3	ENSG00000179085	FALSE	FALSE	11	0.111284	0.160684	-0.153018	0.375586	0.111 [-0.153, 0.376]	0.244	0.991
74227	2.2	exomewide_scan	not_conditioned	osteoporosis	Osteoporosis (OP)	pLoF	0.001	low_outlier	ctrl	296143	DUSP4	ENSG00000120875	FALSE	FALSE	13	0.0971735	0.137685	-0.129298	0.323645	0.0972 [-0.129, 0.324]	0.24	0.991
74384	2.2	exomewide_scan	not_conditioned	osteoporosis	Osteoporosis (OP)	pLoF	0.001	low_outlier	ctrl	296143	ECSIT	ENSG00000130159	FALSE	FALSE	158	0.0265777	0.0384875	-0.0367286	0.089884	0.0266 [-0.0367, 0.0899]	0.245	0.991
74621	2.2	exomewide_scan	not_conditioned	osteoporosis	Osteoporosis (OP)	pLoF	0.001	high_outlier	case	17650	EIF4ENIF1	ENSG00000184708	FALSE	FALSE	5	0.0704753	0.33965	-0.488199	0.62915	0.0705 [-0.488, 0.629]	0.582	0.991
74712	2.2	exomewide_scan	not_conditioned	osteoporosis	Osteoporosis (OP)	pLoF	0.001	high_outlier	case	17650	ELP3	ENSG00000134014	FALSE	FALSE	16	0.038308	0.190778	-0.275494	0.35211	0.0383 [-0.275, 0.352]	0.58	0.991
74849	2.2	exomewide_scan	not_conditioned	osteoporosis	Osteoporosis (OP)	pLoF	0.001	low_outlier	ctrl	296143	ENTR1	ENSG00000165689	FALSE	FALSE	225	0.0224785	0.0326022	-0.0311473	0.0761043	0.0225 [-0.0311, 0.0761]	0.245	0.991
74886	2.2	exomewide_scan	not_conditioned	osteoporosis	Osteoporosis (OP)	pLoF	0.001	low_outlier	ctrl	296143	EPCAM	ENSG00000119888	FALSE	FALSE	64	0.0462731	0.0654657	-0.0614084	0.153955	0.0463 [-0.0614, 0.154]	0.24	0.991
75006	2.2	exomewide_scan	not_conditioned	osteoporosis	Osteoporosis (OP)	pLoF	0.001	high_outlier	case	17650	ERFE	ENSG00000178752	FALSE	FALSE	12	0.0466245	0.222178	-0.318826	0.412075	0.0466 [-0.319, 0.412]	0.583	0.991
75010	2.2	exomewide_scan	not_conditioned	osteoporosis	Osteoporosis (OP)	pLoF	0.001	low_outlier	ctrl	296143	ERG28	ENSG00000133935	FALSE	FALSE	15	0.0889695	0.127315	-0.120445	0.298384	0.0890 [-0.120, 0.298]	0.242	0.991
75075	2.2	exomewide_scan	not_conditioned	osteoporosis	Osteoporosis (OP)	pLoF	0.001	low_outlier	ctrl	296143	ESD	ENSG00000139684	FALSE	FALSE	328	0.0189796	0.027292	-0.0259117	0.0638709	0.0190 [-0.0259, 0.0639]	0.243	0.991
75410	2.2	exomewide_scan	not_conditioned	osteoporosis	Osteoporosis (OP)	pLoF	0.001	high_outlier	case	17650	FAM166A	ENSG00000188163	FALSE	FALSE	23	0.0331903	0.158557	-0.227613	0.293993	0.0332 [-0.228, 0.294]	0.583	0.991
75415	2.2	exomewide_scan	not_conditioned	osteoporosis	Osteoporosis (OP)	pLoF	0.001	low_outlier	ctrl	296143	FAM167A	ENSG00000154319	FALSE	FALSE	125	0.0308166	0.0444108	-0.0422327	0.103866	0.0308 [-0.0422, 0.104]	0.244	0.991
75569	2.2	exomewide_scan	not_conditioned	osteoporosis	Osteoporosis (OP)	pLoF	0.001	high_outlier	case	12438	FAM72D	ENSG00000215784	FALSE	FALSE	1	0.158998	0.769622	-1.10692	1.42491	0.159 [-1.11, 1.42]	0.582	0.991
75831	2.2	exomewide_scan	not_conditioned	osteoporosis	Osteoporosis (OP)	pLoF	0.001	high_outlier	case	17650	FBXW7	ENSG00000109670	FALSE	FALSE	1	0.155602	0.76837	-1.10825	1.41946	0.156 [-1.11, 1.42]	0.58	0.991
76094	2.2	exomewide_scan	not_conditioned	osteoporosis	Osteoporosis (OP)	pLoF	0.001	high_outlier	case	17650	FKBP2	ENSG00000173486	FALSE	FALSE	4	0.0773746	0.388477	-0.561613	0.716362	0.0774 [-0.562, 0.716]	0.579	0.991
76390	2.2	exomewide_scan	not_conditioned	osteoporosis	Osteoporosis (OP)	pLoF	0.001	low_outlier	ctrl	296143	FSTL3	ENSG00000070404	FALSE	FALSE	28	0.0644695	0.0914054	-0.085879	0.214818	0.0645 [-0.0859, 0.215]	0.24	0.991
76663	2.2	exomewide_scan	not_conditioned	osteoporosis	Osteoporosis (OP)	pLoF	0.001	low_outlier	ctrl	296143	GART	ENSG00000159131	FALSE	FALSE	206	0.0243396	0.0342717	-0.0320323	0.0807115	0.0243 [-0.0320, 0.0807]	0.239	0.991
76666	2.2	exomewide_scan	not_conditioned	osteoporosis	Osteoporosis (OP)	pLoF	0.001	high_outlier	case	17650	GAS1	ENSG00000180447	FALSE	FALSE	3	0.0930781	0.438769	-0.628633	0.814789	0.0931 [-0.629, 0.815]	0.584	0.991
76680	2.2	exomewide_scan	not_conditioned	osteoporosis	Osteoporosis (OP)	pLoF	0.001	low_outlier	ctrl	296143	GASK1A	ENSG00000144649	FALSE	FALSE	674	0.0134259	0.0192211	-0.01819	0.0450418	0.0134 [-0.0182, 0.0450]	0.242	0.991
76854	2.2	exomewide_scan	not_conditioned	osteoporosis	Osteoporosis (OP)	pLoF	0.001	low_outlier	ctrl	296143	GFOD1	ENSG00000145990	FALSE	FALSE	7	0.151422	0.214745	-0.201802	0.504646	0.151 [-0.202, 0.505]	0.24	0.991
76875	2.2	exomewide_scan	not_conditioned	osteoporosis	Osteoporosis (OP)	pLoF	0.001	low_outlier	ctrl	296143	GGA2	ENSG00000103365	FALSE	FALSE	236	0.0228378	0.0324564	-0.0305482	0.0762238	0.0228 [-0.0305, 0.0762]	0.241	0.991
76946	2.2	exomewide_scan	not_conditioned	osteoporosis	Osteoporosis (OP)	pLoF	0.001	low_outlier	ctrl	296143	GINS1	ENSG00000101003	FALSE	FALSE	46	0.0506567	0.0723795	-0.068397	0.16971	0.0507 [-0.0684, 0.170]	0.242	0.991
77231	2.2	exomewide_scan	not_conditioned	osteoporosis	Osteoporosis (OP)	pLoF	0.001	high_outlier	case	16919	GOLGA6A	ENSG00000159289	FALSE	FALSE	30	0.0287477	0.139123	-0.200089	0.257585	0.0287 [-0.200, 0.258]	0.582	0.991
77338	2.2	exomewide_scan	not_conditioned	osteoporosis	Osteoporosis (OP)	pLoF	0.001	low_outlier	ctrl	296143	GPAM	ENSG00000119927	FALSE	FALSE	114	0.0327103	0.0465742	-0.0438974	0.109318	0.0327 [-0.0439, 0.109]	0.241	0.991
77616	2.2	exomewide_scan	not_conditioned	osteoporosis	Osteoporosis (OP)	pLoF	0.001	high_outlier	case	17650	GRIN1	ENSG00000176884	FALSE	FALSE	3	0.0868102	0.438899	-0.635114	0.808735	0.0868 [-0.635, 0.809]	0.578	0.991
77669	2.2	exomewide_scan	not_conditioned	osteoporosis	Osteoporosis (OP)	pLoF	0.001	low_outlier	ctrl	296143	GRSF1	ENSG00000132463	FALSE	FALSE	126	0.0317397	0.0459089	-0.0437737	0.107253	0.0317 [-0.0438, 0.107]	0.245	0.991
77805	2.2	exomewide_scan	not_conditioned	osteoporosis	Osteoporosis (OP)	pLoF	0.001	high_outlier	case	17650	GTSE1	ENSG00000075218	FALSE	FALSE	8	0.0553758	0.268555	-0.386358	0.497109	0.0554 [-0.386, 0.497]	0.582	0.991
77944	2.2	exomewide_scan	not_conditioned	osteoporosis	Osteoporosis (OP)	pLoF	0.001	high_outlier	case	17650	H2BC7	ENSG00000277224	FALSE	FALSE	4	0.0821802	0.396349	-0.569756	0.734116	0.0822 [-0.570, 0.734]	0.582	0.991
77972	2.2	exomewide_scan	not_conditioned	osteoporosis	Osteoporosis (OP)	pLoF	0.001	high_outlier	case	17650	H3C4	ENSG00000197409	FALSE	FALSE	4	0.08461	0.396339	-0.56731	0.73653	0.0846 [-0.567, 0.737]	0.585	0.991
78057	2.2	exomewide_scan	not_conditioned	osteoporosis	Osteoporosis (OP)	pLoF	0.001	high_outlier	case	17650	HARS1	ENSG00000170445	FALSE	FALSE	9	0.0517209	0.254787	-0.367366	0.470808	0.0517 [-0.367, 0.471]	0.58	0.991
78230	2.2	exomewide_scan	not_conditioned	osteoporosis	Osteoporosis (OP)	pLoF	0.001	low_outlier	ctrl	296143	HERC2	ENSG00000128731	FALSE	FALSE	99	0.0354188	0.0499141	-0.0466826	0.11752	0.0354 [-0.0467, 0.118]	0.239	0.991
78332	2.2	exomewide_scan	not_conditioned	osteoporosis	Osteoporosis (OP)	pLoF	0.001	high_outlier	case	17650	HINT2	ENSG00000137133	FALSE	FALSE	5	0.0700545	0.339937	-0.489092	0.629201	0.0701 [-0.489, 0.629]	0.582	0.991
78334	2.2	exomewide_scan	not_conditioned	osteoporosis	Osteoporosis (OP)	pLoF	0.001	high_outlier	case	17423	HINT3	ENSG00000111911	FALSE	FALSE	1	0.15676	0.792607	-1.14696	1.46048	0.157 [-1.15, 1.46]	0.578	0.991
78482	2.2	exomewide_scan	not_conditioned	osteoporosis	Osteoporosis (OP)	pLoF	0.001	low_outlier	ctrl	295501	HNRNPCL1	ENSG00000179172	FALSE	FALSE	90	0.036685	0.0522639	-0.0492815	0.122651	0.0367 [-0.0493, 0.123]	0.241	0.991
78731	2.2	exomewide_scan	not_conditioned	osteoporosis	Osteoporosis (OP)	pLoF	0.001	low_outlier	ctrl	296143	HSP90AA1	ENSG00000080824	FALSE	FALSE	64	0.0436625	0.061641	-0.0577279	0.145053	0.0437 [-0.0577, 0.145]	0.239	0.991
78801	2.2	exomewide_scan	not_conditioned	osteoporosis	Osteoporosis (OP)	pLoF	0.001	high_outlier	case	17650	HTR2B	ENSG00000135914	FALSE	FALSE	10	0.052433	0.24333	-0.347809	0.452675	0.0524 [-0.348, 0.453]	0.585	0.991
78889	2.2	exomewide_scan	not_conditioned	osteoporosis	Osteoporosis (OP)	pLoF	0.001	low_outlier	ctrl	296143	ICE2	ENSG00000128915	FALSE	FALSE	248	0.0221913	0.0315444	-0.0296946	0.0740772	0.0222 [-0.0297, 0.0741]	0.241	0.991
78922	2.2	exomewide_scan	not_conditioned	osteoporosis	Osteoporosis (OP)	pLoF	0.001	high_outlier	case	17650	IDO2	ENSG00000188676	FALSE	FALSE	17	0.0384374	0.185086	-0.266002	0.342877	0.0384 [-0.266, 0.343]	0.582	0.991
79157	2.2	exomewide_scan	not_conditioned	osteoporosis	Osteoporosis (OP)	pLoF	0.001	high_outlier	case	17650	IL17RD	ENSG00000144730	FALSE	FALSE	4	0.0788414	0.380749	-0.547435	0.705118	0.0788 [-0.547, 0.705]	0.582	0.991
79162	2.2	exomewide_scan	not_conditioned	osteoporosis	Osteoporosis (OP)	pLoF	0.001	low_outlier	ctrl	296017	IL18	ENSG00000150782	FALSE	FALSE	2	0.271902	0.383404	-0.358741	0.902545	0.272 [-0.359, 0.903]	0.239	0.991
79295	2.2	exomewide_scan	not_conditioned	osteoporosis	Osteoporosis (OP)	pLoF	0.001	high_outlier	case	17650	INA	ENSG00000148798	FALSE	FALSE	6	0.0610164	0.310876	-0.450329	0.572362	0.0610 [-0.450, 0.572]	0.578	0.991
79548	2.2	exomewide_scan	not_conditioned	osteoporosis	Osteoporosis (OP)	pLoF	0.001	low_outlier	ctrl	296143	ISG20L2	ENSG00000143319	FALSE	FALSE	55	0.0497086	0.0718656	-0.0684998	0.167917	0.0497 [-0.0685, 0.168]	0.245	0.991
79590	2.2	exomewide_scan	not_conditioned	osteoporosis	Osteoporosis (OP)	pLoF	0.001	high_outlier	case	17650	ITGA3	ENSG00000005884	FALSE	FALSE	6	0.0662906	0.311707	-0.446422	0.579003	0.0663 [-0.446, 0.579]	0.584	0.991
79606	2.2	exomewide_scan	not_conditioned	osteoporosis	Osteoporosis (OP)	pLoF	0.001	high_outlier	case	17650	ITGAE	ENSG00000083457	FALSE	FALSE	30	0.0275413	0.13949	-0.201899	0.256982	0.0275 [-0.202, 0.257]	0.578	0.991
79607	2.2	exomewide_scan	not_conditioned	osteoporosis	Osteoporosis (OP)	pLoF	0.001	low_outlier	ctrl	296143	ITGAL	ENSG00000005844	FALSE	FALSE	96	0.0356688	0.0508761	-0.0480149	0.119353	0.0357 [-0.0480, 0.119]	0.242	0.991
79718	2.2	exomewide_scan	not_conditioned	osteoporosis	Osteoporosis (OP)	pLoF	0.001	low_outlier	ctrl	296143	JAK3	ENSG00000105639	FALSE	FALSE	114	0.0315698	0.0453068	-0.0429533	0.106093	0.0316 [-0.0430, 0.106]	0.243	0.991
79793	2.2	exomewide_scan	not_conditioned	osteoporosis	Osteoporosis (OP)	pLoF	0.001	low_outlier	ctrl	296143	KANSL1	ENSG00000120071	FALSE	FALSE	27	0.0693411	0.0979462	-0.0917661	0.230448	0.0693 [-0.0918, 0.230]	0.239	0.991
79947	2.2	exomewide_scan	not_conditioned	osteoporosis	Osteoporosis (OP)	pLoF	0.001	high_outlier	case	17650	KCNK12	ENSG00000184261	FALSE	FALSE	1	0.164701	0.769462	-1.10095	1.43035	0.165 [-1.10, 1.43]	0.585	0.991
80077	2.2	exomewide_scan	not_conditioned	osteoporosis	Osteoporosis (OP)	pLoF	0.001	high_outlier	case	17650	KDM6B	ENSG00000132510	FALSE	FALSE	2	0.10563	0.539837	-0.782323	0.993583	0.106 [-0.782, 0.994]	0.578	0.991
80201	2.2	exomewide_scan	not_conditioned	osteoporosis	Osteoporosis (OP)	pLoF	0.001	low_outlier	ctrl	296143	KIF25	ENSG00000125337	FALSE	FALSE	105	0.0391119	0.0554563	-0.0521056	0.130329	0.0391 [-0.0521, 0.130]	0.24	0.991
80317	2.2	exomewide_scan	not_conditioned	osteoporosis	Osteoporosis (OP)	pLoF	0.001	high_outlier	case	17650	KLHDC8A	ENSG00000162873	FALSE	FALSE	9	0.0527864	0.256593	-0.369272	0.474844	0.0528 [-0.369, 0.475]	0.581	0.991
80360	2.2	exomewide_scan	not_conditioned	osteoporosis	Osteoporosis (OP)	pLoF	0.001	low_outlier	ctrl	296143	KLHL32	ENSG00000186231	FALSE	FALSE	64	0.0500025	0.0710271	-0.0668267	0.166832	0.0500 [-0.0668, 0.167]	0.241	0.991
80381	2.2	exomewide_scan	not_conditioned	osteoporosis	Osteoporosis (OP)	pLoF	0.001	high_outlier	case	17650	KLHL7	ENSG00000122550	FALSE	FALSE	6	0.0666141	0.317185	-0.455109	0.588337	0.0666 [-0.455, 0.588]	0.583	0.991
80815	2.2	exomewide_scan	not_conditioned	osteoporosis	Osteoporosis (OP)	pLoF	0.001	low_outlier	ctrl	296143	LAPTM4A	ENSG00000068697	FALSE	FALSE	51	0.0506534	0.0733346	-0.0699713	0.171278	0.0507 [-0.0700, 0.171]	0.245	0.991
80857	2.2	exomewide_scan	not_conditioned	osteoporosis	Osteoporosis (OP)	pLoF	0.001	low_outlier	ctrl	296143	LBR	ENSG00000143815	FALSE	FALSE	33	0.0647423	0.0927749	-0.0878588	0.217343	0.0647 [-0.0879, 0.217]	0.243	0.991
80890	2.2	exomewide_scan	not_conditioned	osteoporosis	Osteoporosis (OP)	pLoF	0.001	high_outlier	case	17650	LCK	ENSG00000182866	FALSE	FALSE	5	0.0732411	0.34422	-0.49295	0.639433	0.0732 [-0.493, 0.639]	0.584	0.991
80915	2.2	exomewide_scan	not_conditioned	osteoporosis	Osteoporosis (OP)	pLoF	0.001	high_outlier	case	17650	LCOR	ENSG00000196233	FALSE	FALSE	2	0.112105	0.538352	-0.773405	0.997615	0.112 [-0.773, 0.998]	0.582	0.991
80979	2.2	exomewide_scan	not_conditioned	osteoporosis	Osteoporosis (OP)	pLoF	0.001	low_outlier	ctrl	296141	LENG9	ENSG00000275183	FALSE	FALSE	1	0.339187	0.483651	-0.456348	1.13472	0.339 [-0.456, 1.13]	0.242	0.991
80984	2.2	exomewide_scan	not_conditioned	osteoporosis	Osteoporosis (OP)	pLoF	0.001	low_outlier	ctrl	296143	LEPR	ENSG00000116678	FALSE	FALSE	130	0.0322402	0.0467502	-0.044657	0.109137	0.0322 [-0.0447, 0.109]	0.245	0.991
81159	2.2	exomewide_scan	not_conditioned	osteoporosis	Osteoporosis (OP)	pLoF	0.001	low_outlier	ctrl	296143	LIPK	ENSG00000204021	FALSE	FALSE	771	0.0124528	0.0179289	-0.0170376	0.0419432	0.0125 [-0.0170, 0.0419]	0.244	0.991
81377	2.2	exomewide_scan	not_conditioned	osteoporosis	Osteoporosis (OP)	pLoF	0.001	low_outlier	ctrl	296143	LRRC14	ENSG00000160959	FALSE	FALSE	49	0.0491624	0.0709229	-0.0674954	0.16582	0.0492 [-0.0675, 0.166]	0.244	0.991
81393	2.2	exomewide_scan	not_conditioned	osteoporosis	Osteoporosis (OP)	pLoF	0.001	high_outlier	case	17650	LRRC23	ENSG00000010626	FALSE	FALSE	4	0.0788826	0.384052	-0.552827	0.710592	0.0789 [-0.553, 0.711]	0.581	0.991
81454	2.2	exomewide_scan	not_conditioned	osteoporosis	Osteoporosis (OP)	pLoF	0.001	high_outlier	case	17650	LRRC52	ENSG00000162763	FALSE	FALSE	11	0.0495244	0.232105	-0.332254	0.431303	0.0495 [-0.332, 0.431]	0.584	0.991
81479	2.2	exomewide_scan	not_conditioned	osteoporosis	Osteoporosis (OP)	pLoF	0.001	high_outlier	case	17650	LRRC73	ENSG00000204052	FALSE	FALSE	2	0.114748	0.560486	-0.807169	1.03667	0.115 [-0.807, 1.04]	0.581	0.991
81509	2.2	exomewide_scan	not_conditioned	osteoporosis	Osteoporosis (OP)	pLoF	0.001	low_outlier	ctrl	296143	LRRK1	ENSG00000154237	FALSE	FALSE	487	0.0156223	0.0225195	-0.021419	0.0526636	0.0156 [-0.0214, 0.0527]	0.244	0.991
81694	2.2	exomewide_scan	not_conditioned	osteoporosis	Osteoporosis (OP)	pLoF	0.001	high_outlier	case	17650	LYSMD3	ENSG00000176018	FALSE	FALSE	5	0.0722393	0.341786	-0.489949	0.634427	0.0722 [-0.490, 0.634]	0.584	0.991
81750	2.2	exomewide_scan	not_conditioned	osteoporosis	Osteoporosis (OP)	pLoF	0.001	low_outlier	ctrl	296143	MAD2L1BP	ENSG00000124688	FALSE	FALSE	50	0.0569002	0.0803572	-0.0752756	0.189076	0.0569 [-0.0753, 0.189]	0.239	0.991
81868	2.2	exomewide_scan	not_conditioned	osteoporosis	Osteoporosis (OP)	pLoF	0.001	high_outlier	case	17650	MAP3K1	ENSG00000095015	FALSE	FALSE	4	0.080223	0.382112	-0.548295	0.708741	0.0802 [-0.548, 0.709]	0.583	0.991
81891	2.2	exomewide_scan	not_conditioned	osteoporosis	Osteoporosis (OP)	pLoF	0.001	high_outlier	case	17650	MAP3K6	ENSG00000142733	FALSE	FALSE	24	0.0329832	0.157195	-0.22558	0.291546	0.0330 [-0.226, 0.292]	0.583	0.991
81901	2.2	exomewide_scan	not_conditioned	osteoporosis	Osteoporosis (OP)	pLoF	0.001	low_outlier	ctrl	296143	MAP4K1	ENSG00000104814	FALSE	FALSE	25	0.0686308	0.0967341	-0.0904826	0.227744	0.0686 [-0.0905, 0.228]	0.239	0.991
81935	2.2	exomewide_scan	not_conditioned	osteoporosis	Osteoporosis (OP)	pLoF	0.001	high_outlier	case	17650	MAPK3	ENSG00000102882	FALSE	FALSE	7	0.0601933	0.288089	-0.413671	0.534058	0.0602 [-0.414, 0.534]	0.583	0.991
82110	2.2	exomewide_scan	not_conditioned	osteoporosis	Osteoporosis (OP)	pLoF	0.001	low_outlier	ctrl	296143	MCEE	ENSG00000124370	FALSE	FALSE	368	0.018802	0.0273154	-0.0261278	0.0637318	0.0188 [-0.0261, 0.0637]	0.246	0.991
82148	2.2	exomewide_scan	not_conditioned	osteoporosis	Osteoporosis (OP)	pLoF	0.001	low_outlier	ctrl	296143	MCMBP	ENSG00000197771	FALSE	FALSE	42	0.0540321	0.0767221	-0.0721645	0.180229	0.0540 [-0.0722, 0.180]	0.241	0.991
82342	2.2	exomewide_scan	not_conditioned	osteoporosis	Osteoporosis (OP)	pLoF	0.001	low_outlier	ctrl	296143	METTL1	ENSG00000037897	FALSE	FALSE	43	0.0537435	0.0779064	-0.0744011	0.181888	0.0537 [-0.0744, 0.182]	0.245	0.991
82363	2.2	exomewide_scan	not_conditioned	osteoporosis	Osteoporosis (OP)	pLoF	0.001	low_outlier	ctrl	296143	METTL24	ENSG00000053328	FALSE	FALSE	534	0.0173472	0.0246088	-0.0231307	0.0578251	0.0173 [-0.0231, 0.0578]	0.24	0.991
82366	2.2	exomewide_scan	not_conditioned	osteoporosis	Osteoporosis (OP)	pLoF	0.001	high_outlier	case	17650	METTL25	ENSG00000127720	FALSE	FALSE	6	0.0649781	0.313438	-0.450582	0.580538	0.0650 [-0.451, 0.581]	0.582	0.991
82416	2.2	exomewide_scan	not_conditioned	osteoporosis	Osteoporosis (OP)	pLoF	0.001	high_outlier	case	17650	MFN1	ENSG00000171109	FALSE	FALSE	7	0.0586087	0.287855	-0.414871	0.532088	0.0586 [-0.415, 0.532]	0.581	0.991
82529	2.2	exomewide_scan	not_conditioned	osteoporosis	Osteoporosis (OP)	pLoF	0.001	high_outlier	case	17650	MIEF1	ENSG00000100335	FALSE	FALSE	3	0.0919511	0.43845	-0.629235	0.813137	0.0920 [-0.629, 0.813]	0.583	0.991
82543	2.2	exomewide_scan	not_conditioned	osteoporosis	Osteoporosis (OP)	pLoF	0.001	low_outlier	ctrl	296143	MIGA1	ENSG00000180488	FALSE	FALSE	131	0.0326061	0.0465716	-0.0439974	0.10921	0.0326 [-0.0440, 0.109]	0.242	0.991
82565	2.2	exomewide_scan	not_conditioned	osteoporosis	Osteoporosis (OP)	pLoF	0.001	low_outlier	ctrl	296143	MINPP1	ENSG00000107789	FALSE	FALSE	38	0.055704	0.0806585	-0.0769674	0.188375	0.0557 [-0.0770, 0.188]	0.245	0.991
82661	2.2	exomewide_scan	not_conditioned	osteoporosis	Osteoporosis (OP)	pLoF	0.001	high_outlier	case	17650	MMD2	ENSG00000136297	FALSE	FALSE	4	0.0833393	0.388424	-0.555561	0.72224	0.0833 [-0.556, 0.722]	0.585	0.991
82759	2.2	exomewide_scan	not_conditioned	osteoporosis	Osteoporosis (OP)	pLoF	0.001	high_outlier	case	17650	MOGAT1	ENSG00000124003	FALSE	FALSE	42	0.0237481	0.11886	-0.171759	0.219255	0.0237 [-0.172, 0.219]	0.579	0.991
82885	2.2	exomewide_scan	not_conditioned	osteoporosis	Osteoporosis (OP)	pLoF	0.001	low_outlier	ctrl	296143	MRI1	ENSG00000037757	FALSE	FALSE	546	0.0144311	0.0207174	-0.019646	0.0485082	0.0144 [-0.0196, 0.0485]	0.243	0.991
83046	2.2	exomewide_scan	not_conditioned	osteoporosis	Osteoporosis (OP)	pLoF	0.001	low_outlier	ctrl	296143	MRPS34	ENSG00000074071	FALSE	FALSE	49	0.0499109	0.0712061	-0.0672127	0.167035	0.0499 [-0.0672, 0.167]	0.242	0.991
83121	2.2	exomewide_scan	not_conditioned	osteoporosis	Osteoporosis (OP)	pLoF	0.001	high_outlier	case	17650	MSH6	ENSG00000116062	FALSE	FALSE	45	0.0240688	0.114824	-0.1648	0.212937	0.0241 [-0.165, 0.213]	0.583	0.991
83293	2.2	exomewide_scan	not_conditioned	osteoporosis	Osteoporosis (OP)	pLoF	0.001	high_outlier	case	17650	MTUS1	ENSG00000129422	FALSE	FALSE	12	0.044327	0.22027	-0.317985	0.406639	0.0443 [-0.318, 0.407]	0.58	0.991
83317	2.2	exomewide_scan	not_conditioned	osteoporosis	Osteoporosis (OP)	pLoF	0.001	low_outlier	ctrl	296143	MUC21	ENSG00000204544	FALSE	FALSE	629	0.0158798	0.022643	-0.0213646	0.0531242	0.0159 [-0.0214, 0.0531]	0.242	0.991
83412	2.2	exomewide_scan	not_conditioned	osteoporosis	Osteoporosis (OP)	pLoF	0.001	high_outlier	case	17650	MYG1	ENSG00000139637	FALSE	FALSE	21	0.0340112	0.167614	-0.241689	0.309712	0.0340 [-0.242, 0.310]	0.58	0.991
83502	2.2	exomewide_scan	not_conditioned	osteoporosis	Osteoporosis (OP)	pLoF	0.001	low_outlier	ctrl	296143	MYO1F	ENSG00000142347	FALSE	FALSE	192	0.0242333	0.0349157	-0.0331979	0.0816645	0.0242 [-0.0332, 0.0817]	0.244	0.991
83836	2.2	exomewide_scan	not_conditioned	osteoporosis	Osteoporosis (OP)	pLoF	0.001	low_outlier	ctrl	296143	NCOR2	ENSG00000196498	FALSE	FALSE	334	0.0192271	0.0279671	-0.0267747	0.0652289	0.0192 [-0.0268, 0.0652]	0.246	0.991
83996	2.2	exomewide_scan	not_conditioned	osteoporosis	Osteoporosis (OP)	pLoF	0.001	high_outlier	case	17650	NEDD9	ENSG00000111859	FALSE	FALSE	3	0.0913791	0.457661	-0.661406	0.844164	0.0914 [-0.661, 0.844]	0.579	0.991
84014	2.2	exomewide_scan	not_conditioned	osteoporosis	Osteoporosis (OP)	pLoF	0.001	high_outlier	case	17650	NEK11	ENSG00000114670	FALSE	FALSE	19	0.0346497	0.174778	-0.252835	0.322134	0.0346 [-0.253, 0.322]	0.579	0.991
84133	2.2	exomewide_scan	not_conditioned	osteoporosis	Osteoporosis (OP)	pLoF	0.001	high_outlier	case	17650	NFKBIL1	ENSG00000204498	FALSE	FALSE	3	0.0986628	0.457651	-0.654106	0.851432	0.0987 [-0.654, 0.851]	0.585	0.991
84229	2.2	exomewide_scan	not_conditioned	osteoporosis	Osteoporosis (OP)	pLoF	0.001	high_outlier	case	17650	NIT2	ENSG00000114021	FALSE	FALSE	7	0.0598588	0.287857	-0.413624	0.533341	0.0599 [-0.414, 0.533]	0.582	0.991
84339	2.2	exomewide_scan	not_conditioned	osteoporosis	Osteoporosis (OP)	pLoF	0.001	low_outlier	ctrl	296143	NME9	ENSG00000181322	FALSE	FALSE	115	0.0326279	0.0464886	-0.043839	0.109095	0.0326 [-0.0438, 0.109]	0.241	0.991
84536	2.2	exomewide_scan	not_conditioned	osteoporosis	Osteoporosis (OP)	pLoF	0.001	low_outlier	ctrl	241291	NPIPA7	ENSG00000214967	FALSE	FALSE	4	0.173686	0.249203	-0.236216	0.583588	0.174 [-0.236, 0.584]	0.243	0.991
84571	2.2	exomewide_scan	not_conditioned	osteoporosis	Osteoporosis (OP)	pLoF	0.001	high_outlier	case	17650	NPPB	ENSG00000120937	FALSE	FALSE	12	0.0439234	0.222235	-0.321621	0.409467	0.0439 [-0.322, 0.409]	0.578	0.991
84619	2.2	exomewide_scan	not_conditioned	osteoporosis	Osteoporosis (OP)	pLoF	0.001	high_outlier	case	17650	NR1H3	ENSG00000025434	FALSE	FALSE	15	0.0429405	0.200664	-0.287122	0.373003	0.0429 [-0.287, 0.373]	0.585	0.991
84947	2.2	exomewide_scan	not_conditioned	osteoporosis	Osteoporosis (OP)	pLoF	0.001	high_outlier	case	17650	NVL	ENSG00000143748	FALSE	FALSE	7	0.0592751	0.290942	-0.419282	0.537832	0.0593 [-0.419, 0.538]	0.581	0.991
84997	2.2	exomewide_scan	not_conditioned	osteoporosis	Osteoporosis (OP)	pLoF	0.001	high_outlier	case	17650	OAZ2	ENSG00000180304	FALSE	FALSE	2	0.10529	0.538353	-0.780222	0.990802	0.105 [-0.780, 0.991]	0.578	0.991
85145	2.2	exomewide_scan	not_conditioned	osteoporosis	Osteoporosis (OP)	pLoF	0.001	high_outlier	case	17650	OPRM1	ENSG00000112038	FALSE	FALSE	17	0.03966	0.192322	-0.276682	0.356002	0.0397 [-0.277, 0.356]	0.582	0.991
85343	2.2	exomewide_scan	not_conditioned	osteoporosis	Osteoporosis (OP)	pLoF	0.001	low_outlier	ctrl	235359	OR4N4	ENSG00000183706	FALSE	FALSE	17	0.0725709	0.103541	-0.0977389	0.242881	0.0726 [-0.0977, 0.243]	0.242	0.991
85368	2.2	exomewide_scan	not_conditioned	osteoporosis	Osteoporosis (OP)	pLoF	0.001	low_outlier	ctrl	296143	OR51L1	ENSG00000176798	FALSE	FALSE	13	0.105419	0.150386	-0.141944	0.352782	0.105 [-0.142, 0.353]	0.242	0.991
85398	2.2	exomewide_scan	not_conditioned	osteoporosis	Osteoporosis (OP)	pLoF	0.001	low_outlier	ctrl	296143	OR52N4	ENSG00000181074	FALSE	FALSE	58	0.0505337	0.0712029	-0.0665846	0.167652	0.0505 [-0.0666, 0.168]	0.239	0.991
85647	2.2	exomewide_scan	not_conditioned	osteoporosis	Osteoporosis (OP)	pLoF	0.001	high_outlier	case	17650	OXSM	ENSG00000151093	FALSE	FALSE	10	0.0516635	0.240852	-0.344503	0.44783	0.0517 [-0.345, 0.448]	0.585	0.991
85670	2.2	exomewide_scan	not_conditioned	osteoporosis	Osteoporosis (OP)	pLoF	0.001	high_outlier	case	17650	P2RY11	ENSG00000244165	FALSE	FALSE	1	0.14813	0.758523	-1.09953	1.39579	0.148 [-1.10, 1.40]	0.577	0.991
85678	2.2	exomewide_scan	not_conditioned	osteoporosis	Osteoporosis (OP)	pLoF	0.001	high_outlier	case	17650	P2RY6	ENSG00000171631	FALSE	FALSE	1	0.1668	0.776837	-1.11098	1.44458	0.167 [-1.11, 1.44]	0.585	0.991
85881	2.2	exomewide_scan	not_conditioned	osteoporosis	Osteoporosis (OP)	pLoF	0.001	low_outlier	ctrl	296143	PARP2	ENSG00000129484	FALSE	FALSE	300	0.0196419	0.0284822	-0.0272071	0.0664909	0.0196 [-0.0272, 0.0665]	0.245	0.991
86011	2.2	exomewide_scan	not_conditioned	osteoporosis	Osteoporosis (OP)	pLoF	0.001	high_outlier	case	17650	PCDHA6	ENSG00000081842	FALSE	FALSE	23	0.0320401	0.159447	-0.230227	0.294307	0.0320 [-0.230, 0.294]	0.58	0.991
86151	2.2	exomewide_scan	not_conditioned	osteoporosis	Osteoporosis (OP)	pLoF	0.001	high_outlier	case	17650	PDAP1	ENSG00000106244	FALSE	FALSE	1	0.160732	0.776809	-1.11701	1.43847	0.161 [-1.12, 1.44]	0.582	0.991
86209	2.2	exomewide_scan	not_conditioned	osteoporosis	Osteoporosis (OP)	pLoF	0.001	low_outlier	ctrl	296143	PDE5A	ENSG00000138735	FALSE	FALSE	112	0.0339936	0.0486926	-0.0460986	0.114086	0.0340 [-0.0461, 0.114]	0.243	0.991
86389	2.2	exomewide_scan	not_conditioned	osteoporosis	Osteoporosis (OP)	pLoF	0.001	low_outlier	ctrl	296143	PEX12	ENSG00000108733	FALSE	FALSE	489	0.0163506	0.0230331	-0.0215355	0.0542367	0.0164 [-0.0215, 0.0542]	0.239	0.991
86634	2.2	exomewide_scan	not_conditioned	osteoporosis	Osteoporosis (OP)	pLoF	0.001	low_outlier	ctrl	296143	PIBF1	ENSG00000083535	FALSE	FALSE	365	0.018341	0.0258734	-0.024217	0.060899	0.0183 [-0.0242, 0.0609]	0.239	0.991
86748	2.2	exomewide_scan	not_conditioned	osteoporosis	Osteoporosis (OP)	pLoF	0.001	high_outlier	case	17644	PIP	ENSG00000159763	FALSE	FALSE	5	0.0710404	0.347425	-0.500423	0.642504	0.0710 [-0.500, 0.643]	0.581	0.991
86922	2.2	exomewide_scan	not_conditioned	osteoporosis	Osteoporosis (OP)	pLoF	0.001	high_outlier	case	17649	PLCB1	ENSG00000182621	FALSE	FALSE	2	0.108296	0.5377	-0.776142	0.992734	0.108 [-0.776, 0.993]	0.58	0.991
86940	2.2	exomewide_scan	not_conditioned	osteoporosis	Osteoporosis (OP)	pLoF	0.001	high_outlier	case	17650	PLCG2	ENSG00000197943	FALSE	FALSE	4	0.0751141	0.381069	-0.551689	0.701917	0.0751 [-0.552, 0.702]	0.578	0.991
87050	2.2	exomewide_scan	not_conditioned	osteoporosis	Osteoporosis (OP)	pLoF	0.001	low_outlier	ctrl	296143	PLK1	ENSG00000166851	FALSE	FALSE	28	0.0651033	0.0941935	-0.0898312	0.220038	0.0651 [-0.0898, 0.220]	0.245	0.991
87197	2.2	exomewide_scan	not_conditioned	osteoporosis	Osteoporosis (OP)	pLoF	0.001	low_outlier	ctrl	296143	PNPLA7	ENSG00000130653	FALSE	FALSE	676	0.0130784	0.0187678	-0.0177919	0.0439487	0.0131 [-0.0178, 0.0439]	0.243	0.991
87382	2.2	exomewide_scan	not_conditioned	osteoporosis	Osteoporosis (OP)	pLoF	0.001	high_outlier	case	17650	POT1	ENSG00000128513	FALSE	FALSE	14	0.0433966	0.207685	-0.298215	0.385008	0.0434 [-0.298, 0.385]	0.583	0.991
87406	2.2	exomewide_scan	not_conditioned	osteoporosis	Osteoporosis (OP)	pLoF	0.001	high_outlier	case	17648	POU2AF1	ENSG00000110777	FALSE	FALSE	1	0.167511	0.776837	-1.11027	1.44529	0.168 [-1.11, 1.45]	0.585	0.991
87508	2.2	exomewide_scan	not_conditioned	osteoporosis	Osteoporosis (OP)	pLoF	0.001	high_outlier	case	17650	PPIL6	ENSG00000185250	FALSE	FALSE	23	0.0327649	0.165376	-0.239254	0.304784	0.0328 [-0.239, 0.305]	0.579	0.991
87722	2.2	exomewide_scan	not_conditioned	osteoporosis	Osteoporosis (OP)	pLoF	0.001	high_outlier	case	9992	PRAMEF26	ENSG00000280267	FALSE	FALSE	1	0.156875	0.76963	-1.10905	1.4228	0.157 [-1.11, 1.42]	0.581	0.991
87879	2.2	exomewide_scan	not_conditioned	osteoporosis	Osteoporosis (OP)	pLoF	0.001	low_outlier	ctrl	296143	PRKD1	ENSG00000184304	FALSE	FALSE	305	0.0199514	0.0282479	-0.0265123	0.0664151	0.0200 [-0.0265, 0.0664]	0.24	0.991
87926	2.2	exomewide_scan	not_conditioned	osteoporosis	Osteoporosis (OP)	pLoF	0.001	high_outlier	case	17650	PROCR	ENSG00000101000	FALSE	FALSE	2	0.115889	0.537737	-0.76861	1.00039	0.116 [-0.769, 1.00]	0.585	0.991
88046	2.2	exomewide_scan	not_conditioned	osteoporosis	Osteoporosis (OP)	pLoF	0.001	low_outlier	ctrl	296143	PRRT4	ENSG00000224940	FALSE	FALSE	177	0.02891	0.0409986	-0.0385267	0.0963467	0.0289 [-0.0385, 0.0963]	0.24	0.991
88072	2.2	exomewide_scan	not_conditioned	osteoporosis	Osteoporosis (OP)	pLoF	0.001	low_outlier	ctrl	296143	PRSS35	ENSG00000146250	FALSE	FALSE	12	0.115428	0.164016	-0.154354	0.38521	0.115 [-0.154, 0.385]	0.241	0.991
88170	2.2	exomewide_scan	not_conditioned	osteoporosis	Osteoporosis (OP)	pLoF	0.001	high_outlier	case	17650	PSMA8	ENSG00000154611	FALSE	FALSE	11	0.0481397	0.228888	-0.328348	0.424627	0.0481 [-0.328, 0.425]	0.583	0.991
88298	2.2	exomewide_scan	not_conditioned	osteoporosis	Osteoporosis (OP)	pLoF	0.001	low_outlier	ctrl	296143	PTGER3	ENSG00000050628	FALSE	FALSE	56	0.050505	0.071221	-0.0666431	0.167653	0.0505 [-0.0666, 0.168]	0.239	0.991
88592	2.2	exomewide_scan	not_conditioned	osteoporosis	Osteoporosis (OP)	pLoF	0.001	low_outlier	ctrl	296143	RAB18	ENSG00000099246	FALSE	FALSE	11	0.105041	0.149908	-0.141536	0.351618	0.105 [-0.142, 0.352]	0.242	0.991
88636	2.2	exomewide_scan	not_conditioned	osteoporosis	Osteoporosis (OP)	pLoF	0.001	low_outlier	ctrl	296143	RAB37	ENSG00000172794	FALSE	FALSE	42	0.0553762	0.0785337	-0.0738002	0.184553	0.0554 [-0.0738, 0.185]	0.24	0.991
88751	2.2	exomewide_scan	not_conditioned	osteoporosis	Osteoporosis (OP)	pLoF	0.001	low_outlier	ctrl	296143	RAD54L2	ENSG00000164080	FALSE	FALSE	20	0.0786461	0.111458	-0.104686	0.261978	0.0786 [-0.105, 0.262]	0.24	0.991
88946	2.2	exomewide_scan	not_conditioned	osteoporosis	Osteoporosis (OP)	pLoF	0.001	high_outlier	case	17650	RBAK	ENSG00000146587	FALSE	FALSE	5	0.0693936	0.347432	-0.502081	0.640868	0.0694 [-0.502, 0.641]	0.579	0.991
89053	2.2	exomewide_scan	not_conditioned	osteoporosis	Osteoporosis (OP)	pLoF	0.001	high_outlier	case	17650	RBP7	ENSG00000162444	FALSE	FALSE	4	0.0819842	0.384829	-0.551003	0.714972	0.0820 [-0.551, 0.715]	0.584	0.991
89206	2.2	exomewide_scan	not_conditioned	osteoporosis	Osteoporosis (OP)	pLoF	0.001	high_outlier	case	17650	RETREG1	ENSG00000154153	FALSE	FALSE	2	0.108764	0.540351	-0.780034	0.997562	0.109 [-0.780, 0.998]	0.58	0.991
89236	2.2	exomewide_scan	not_conditioned	osteoporosis	Osteoporosis (OP)	pLoF	0.001	high_outlier	case	17650	RFC5	ENSG00000111445	FALSE	FALSE	1	0.165049	0.767656	-1.09763	1.42773	0.165 [-1.10, 1.43]	0.585	0.991
89290	2.2	exomewide_scan	not_conditioned	osteoporosis	Osteoporosis (OP)	pLoF	0.001	high_outlier	case	17650	RGMB	ENSG00000174136	FALSE	FALSE	4	0.0815367	0.382112	-0.546982	0.710055	0.0815 [-0.547, 0.710]	0.584	0.991
89332	2.2	exomewide_scan	not_conditioned	osteoporosis	Osteoporosis (OP)	pLoF	0.001	high_outlier	case	17650	RGS3	ENSG00000138835	FALSE	FALSE	23	0.0310236	0.158554	-0.229775	0.291822	0.0310 [-0.230, 0.292]	0.578	0.991
89433	2.2	exomewide_scan	not_conditioned	osteoporosis	Osteoporosis (OP)	pLoF	0.001	low_outlier	ctrl	296143	RILP	ENSG00000167705	FALSE	FALSE	124	0.031523	0.0457118	-0.0436662	0.106712	0.0315 [-0.0437, 0.107]	0.245	0.991
89671	2.2	exomewide_scan	not_conditioned	osteoporosis	Osteoporosis (OP)	pLoF	0.001	low_outlier	ctrl	296143	RNF222	ENSG00000189051	FALSE	FALSE	67	0.04369	0.0621812	-0.058589	0.145969	0.0437 [-0.0586, 0.146]	0.241	0.991
89726	2.2	exomewide_scan	not_conditioned	osteoporosis	Osteoporosis (OP)	pLoF	0.001	low_outlier	ctrl	296143	RO60	ENSG00000116747	FALSE	FALSE	46	0.0556282	0.078581	-0.073626	0.184882	0.0556 [-0.0736, 0.185]	0.24	0.991
89939	2.2	exomewide_scan	not_conditioned	osteoporosis	Osteoporosis (OP)	pLoF	0.001	low_outlier	ctrl	296143	RRAS2	ENSG00000133818	FALSE	FALSE	10	0.117872	0.171466	-0.164164	0.399908	0.118 [-0.164, 0.400]	0.246	0.991
89949	2.2	exomewide_scan	not_conditioned	osteoporosis	Osteoporosis (OP)	pLoF	0.001	low_outlier	ctrl	296143	RRM2B	ENSG00000048392	FALSE	FALSE	42	0.0534813	0.0766044	-0.0725217	0.179484	0.0535 [-0.0725, 0.179]	0.243	0.991
89963	2.2	exomewide_scan	not_conditioned	osteoporosis	Osteoporosis (OP)	pLoF	0.001	low_outlier	ctrl	296143	RRP7A	ENSG00000189306	FALSE	FALSE	161	0.0267828	0.0381169	-0.0359139	0.0894795	0.0268 [-0.0359, 0.0895]	0.241	0.991
89970	2.2	exomewide_scan	not_conditioned	osteoporosis	Osteoporosis (OP)	pLoF	0.001	high_outlier	case	17650	RRS1	ENSG00000179041	FALSE	FALSE	1	0.150658	0.762783	-1.10401	1.40532	0.151 [-1.10, 1.41]	0.578	0.991
90318	2.2	exomewide_scan	not_conditioned	osteoporosis	Osteoporosis (OP)	pLoF	0.001	high_outlier	case	17649	SCAMP1	ENSG00000085365	FALSE	FALSE	1	0.155492	0.764328	-1.10172	1.4127	0.155 [-1.10, 1.41]	0.581	0.991
90353	2.2	exomewide_scan	not_conditioned	osteoporosis	Osteoporosis (OP)	pLoF	0.001	low_outlier	ctrl	296143	SCG2	ENSG00000171951	FALSE	FALSE	28	0.0686321	0.0989693	-0.0941579	0.231422	0.0686 [-0.0942, 0.231]	0.244	0.991
90491	2.2	exomewide_scan	not_conditioned	osteoporosis	Osteoporosis (OP)	pLoF	0.001	low_outlier	ctrl	296143	SDF2L1	ENSG00000128228	FALSE	FALSE	48	0.0495385	0.0702279	-0.0659761	0.165053	0.0495 [-0.0660, 0.165]	0.24	0.991
90601	2.2	exomewide_scan	not_conditioned	osteoporosis	Osteoporosis (OP)	pLoF	0.001	low_outlier	ctrl	296143	SELENOI	ENSG00000138018	FALSE	FALSE	71	0.0432015	0.062156	-0.059036	0.145439	0.0432 [-0.0590, 0.145]	0.244	0.991
90882	2.2	exomewide_scan	not_conditioned	osteoporosis	Osteoporosis (OP)	pLoF	0.001	low_outlier	ctrl	296143	SFTPA1	ENSG00000122852	FALSE	FALSE	91	0.0368348	0.0521267	-0.048906	0.122576	0.0368 [-0.0489, 0.123]	0.24	0.991
90890	2.2	exomewide_scan	not_conditioned	osteoporosis	Osteoporosis (OP)	pLoF	0.001	low_outlier	ctrl	296143	SFTPD	ENSG00000133661	FALSE	FALSE	27	0.0665876	0.0956871	-0.0908037	0.223979	0.0666 [-0.0908, 0.224]	0.243	0.991
90991	2.2	exomewide_scan	not_conditioned	osteoporosis	Osteoporosis (OP)	pLoF	0.001	low_outlier	ctrl	296143	SH3GL1	ENSG00000141985	FALSE	FALSE	28	0.0648503	0.0914063	-0.0854997	0.2152	0.0649 [-0.0855, 0.215]	0.239	0.991
91117	2.2	exomewide_scan	not_conditioned	osteoporosis	Osteoporosis (OP)	pLoF	0.001	low_outlier	ctrl	288510	SIGLEC14	ENSG00000254415	FALSE	FALSE	47	0.0456211	0.0652198	-0.0616559	0.152898	0.0456 [-0.0617, 0.153]	0.242	0.991
91133	2.2	exomewide_scan	not_conditioned	osteoporosis	Osteoporosis (OP)	pLoF	0.001	high_outlier	case	17650	SIGMAR1	ENSG00000147955	FALSE	FALSE	8	0.0565476	0.268726	-0.385467	0.498563	0.0565 [-0.385, 0.499]	0.583	0.991
91198	2.2	exomewide_scan	not_conditioned	osteoporosis	Osteoporosis (OP)	pLoF	0.001	high_outlier	case	17650	SKA1	ENSG00000154839	FALSE	FALSE	21	0.0333996	0.1657	-0.239153	0.305952	0.0334 [-0.239, 0.306]	0.58	0.991
91343	2.2	exomewide_scan	not_conditioned	osteoporosis	Osteoporosis (OP)	pLoF	0.001	high_outlier	case	17638	SLC18A2	ENSG00000165646	FALSE	FALSE	2	0.115237	0.538352	-0.770273	1.00075	0.115 [-0.770, 1.00]	0.585	0.991
91380	2.2	exomewide_scan	not_conditioned	osteoporosis	Osteoporosis (OP)	pLoF	0.001	high_outlier	case	17650	SLC22A13	ENSG00000172940	FALSE	FALSE	29	0.0279626	0.141504	-0.204791	0.260716	0.0280 [-0.205, 0.261]	0.578	0.991
91605	2.2	exomewide_scan	not_conditioned	osteoporosis	Osteoporosis (OP)	pLoF	0.001	high_outlier	case	17650	SLC30A8	ENSG00000164756	FALSE	FALSE	15	0.0404547	0.197025	-0.283623	0.364532	0.0405 [-0.284, 0.365]	0.581	0.991
91680	2.2	exomewide_scan	not_conditioned	osteoporosis	Osteoporosis (OP)	pLoF	0.001	low_outlier	ctrl	296143	SLC36A1	ENSG00000123643	FALSE	FALSE	88	0.0378701	0.0542179	-0.0513104	0.127051	0.0379 [-0.0513, 0.127]	0.242	0.991
91683	2.2	exomewide_scan	not_conditioned	osteoporosis	Osteoporosis (OP)	pLoF	0.001	high_outlier	case	17650	SLC36A2	ENSG00000186335	FALSE	FALSE	18	0.0376688	0.180202	-0.258737	0.334075	0.0377 [-0.259, 0.334]	0.583	0.991
91747	2.2	exomewide_scan	not_conditioned	osteoporosis	Osteoporosis (OP)	pLoF	0.001	low_outlier	ctrl	296143	SLC41A2	ENSG00000136052	FALSE	FALSE	44	0.0529862	0.0770158	-0.0736935	0.179666	0.0530 [-0.0737, 0.180]	0.246	0.991
91942	2.2	exomewide_scan	not_conditioned	osteoporosis	Osteoporosis (OP)	pLoF	0.001	low_outlier	ctrl	296143	SLCO1B1	ENSG00000134538	FALSE	FALSE	325	0.0196451	0.0283518	-0.0269895	0.0662797	0.0196 [-0.0270, 0.0663]	0.244	0.991
92001	2.2	exomewide_scan	not_conditioned	osteoporosis	Osteoporosis (OP)	pLoF	0.001	low_outlier	ctrl	296143	SLTM	ENSG00000137776	FALSE	FALSE	61	0.0440831	0.0635836	-0.0605026	0.148669	0.0441 [-0.0605, 0.149]	0.244	0.991
92047	2.2	exomewide_scan	not_conditioned	osteoporosis	Osteoporosis (OP)	pLoF	0.001	high_outlier	case	17644	SMARCAD1	ENSG00000163104	FALSE	FALSE	1	0.150509	0.76837	-1.11335	1.41437	0.151 [-1.11, 1.41]	0.578	0.991
92201	2.2	exomewide_scan	not_conditioned	osteoporosis	Osteoporosis (OP)	pLoF	0.001	high_outlier	case	17650	SNAPC3	ENSG00000164975	FALSE	FALSE	11	0.0482305	0.22919	-0.328754	0.425215	0.0482 [-0.329, 0.425]	0.583	0.991
92221	2.2	exomewide_scan	not_conditioned	osteoporosis	Osteoporosis (OP)	pLoF	0.001	high_outlier	case	17650	SNIP1	ENSG00000163877	FALSE	FALSE	3	0.0878696	0.444367	-0.643049	0.818788	0.0879 [-0.643, 0.819]	0.578	0.991
92474	2.2	exomewide_scan	not_conditioned	osteoporosis	Osteoporosis (OP)	pLoF	0.001	high_outlier	case	17650	SPATA13	ENSG00000182957	FALSE	FALSE	8	0.0543356	0.269303	-0.388628	0.4973	0.0543 [-0.389, 0.497]	0.58	0.991
92666	2.2	exomewide_scan	not_conditioned	osteoporosis	Osteoporosis (OP)	pLoF	0.001	low_outlier	ctrl	296143	SPO11	ENSG00000054796	FALSE	FALSE	487	0.015549	0.0222613	-0.0210676	0.0521656	0.0155 [-0.0211, 0.0522]	0.242	0.991
92767	2.2	exomewide_scan	not_conditioned	osteoporosis	Osteoporosis (OP)	pLoF	0.001	high_outlier	case	17650	SPX	ENSG00000134548	FALSE	FALSE	5	0.0693284	0.343345	-0.495424	0.634081	0.0693 [-0.495, 0.634]	0.58	0.991
92844	2.2	exomewide_scan	not_conditioned	osteoporosis	Osteoporosis (OP)	pLoF	0.001	high_outlier	case	17650	SRRM3	ENSG00000177679	FALSE	FALSE	1	0.156916	0.776782	-1.12078	1.43461	0.157 [-1.12, 1.43]	0.58	0.991
93103	2.2	exomewide_scan	not_conditioned	osteoporosis	Osteoporosis (OP)	pLoF	0.001	high_outlier	case	17650	STMN4	ENSG00000015592	FALSE	FALSE	1	0.159788	0.762783	-1.09488	1.41445	0.160 [-1.09, 1.41]	0.583	0.991
93376	2.2	exomewide_scan	not_conditioned	osteoporosis	Osteoporosis (OP)	pLoF	0.001	high_outlier	case	17650	SYN2	ENSG00000157152	FALSE	FALSE	3	0.092841	0.439633	-0.630291	0.815973	0.0928 [-0.630, 0.816]	0.584	0.991
93639	2.2	exomewide_scan	not_conditioned	osteoporosis	Osteoporosis (OP)	pLoF	0.001	low_outlier	ctrl	296143	TASOR2	ENSG00000108021	FALSE	FALSE	241	0.0222287	0.0320393	-0.0304713	0.0749287	0.0222 [-0.0305, 0.0749]	0.244	0.991
93690	2.2	exomewide_scan	not_conditioned	osteoporosis	Osteoporosis (OP)	pLoF	0.001	high_outlier	case	17650	TBC1D23	ENSG00000036054	FALSE	FALSE	5	0.069551	0.340567	-0.490632	0.629734	0.0696 [-0.491, 0.630]	0.581	0.991
93838	2.2	exomewide_scan	not_conditioned	osteoporosis	Osteoporosis (OP)	pLoF	0.001	low_outlier	ctrl	296143	TCHHL1	ENSG00000182898	FALSE	FALSE	5	0.165919	0.238331	-0.226101	0.557939	0.166 [-0.226, 0.558]	0.243	0.991
93887	2.2	exomewide_scan	not_conditioned	osteoporosis	Osteoporosis (OP)	pLoF	0.001	high_outlier	case	17650	TDRD10	ENSG00000163239	FALSE	FALSE	40	0.0248174	0.121815	-0.17555	0.225185	0.0248 [-0.176, 0.225]	0.581	0.991
93920	2.2	exomewide_scan	not_conditioned	osteoporosis	Osteoporosis (OP)	pLoF	0.001	low_outlier	ctrl	296143	TECRL	ENSG00000205678	FALSE	FALSE	200	0.0256625	0.0364438	-0.0342822	0.0856072	0.0257 [-0.0343, 0.0856]	0.241	0.991
93970	2.2	exomewide_scan	not_conditioned	osteoporosis	Osteoporosis (OP)	pLoF	0.001	low_outlier	ctrl	296143	TEP1	ENSG00000129566	FALSE	FALSE	826	0.0120496	0.0171803	-0.0162095	0.0403087	0.0120 [-0.0162, 0.0403]	0.242	0.991
94021	2.2	exomewide_scan	not_conditioned	osteoporosis	Osteoporosis (OP)	pLoF	0.001	high_outlier	case	17650	TEX26	ENSG00000175664	FALSE	FALSE	5	0.0670642	0.34063	-0.493222	0.627351	0.0671 [-0.493, 0.627]	0.578	0.991
94073	2.2	exomewide_scan	not_conditioned	osteoporosis	Osteoporosis (OP)	pLoF	0.001	low_outlier	ctrl	296143	TFDP2	ENSG00000114126	FALSE	FALSE	22	0.0750589	0.106272	-0.099743	0.249861	0.0751 [-0.0997, 0.250]	0.24	0.991
94152	2.2	exomewide_scan	not_conditioned	osteoporosis	Osteoporosis (OP)	pLoF	0.001	high_outlier	case	17650	THAP2	ENSG00000173451	FALSE	FALSE	1	0.153138	0.767656	-1.10954	1.41582	0.153 [-1.11, 1.42]	0.579	0.991
94292	2.2	exomewide_scan	not_conditioned	osteoporosis	Osteoporosis (OP)	pLoF	0.001	low_outlier	ctrl	296143	TIMM9	ENSG00000100575	FALSE	FALSE	9	0.1157	0.164362	-0.154651	0.386051	0.116 [-0.155, 0.386]	0.241	0.991
94436	2.2	exomewide_scan	not_conditioned	osteoporosis	Osteoporosis (OP)	pLoF	0.001	low_outlier	ctrl	296143	TMC6	ENSG00000141524	FALSE	FALSE	122	0.0326032	0.0460847	-0.0431994	0.108406	0.0326 [-0.0432, 0.108]	0.24	0.991
94744	2.2	exomewide_scan	not_conditioned	osteoporosis	Osteoporosis (OP)	pLoF	0.001	high_outlier	case	17650	TMEM250	ENSG00000238227	FALSE	FALSE	7	0.0561277	0.287292	-0.416426	0.528681	0.0561 [-0.416, 0.529]	0.577	0.991
94935	2.2	exomewide_scan	not_conditioned	osteoporosis	Osteoporosis (OP)	pLoF	0.001	high_outlier	case	17650	TMPRSS15	ENSG00000154646	FALSE	FALSE	47	0.0234648	0.111182	-0.159413	0.206343	0.0235 [-0.159, 0.206]	0.584	0.991
94949	2.2	exomewide_scan	not_conditioned	osteoporosis	Osteoporosis (OP)	pLoF	0.001	high_outlier	case	17650	TMPRSS9	ENSG00000178297	FALSE	FALSE	38	0.0263032	0.123188	-0.176323	0.228929	0.0263 [-0.176, 0.229]	0.585	0.991
95053	2.2	exomewide_scan	not_conditioned	osteoporosis	Osteoporosis (OP)	pLoF	0.001	low_outlier	ctrl	296143	TNKS	ENSG00000173273	FALSE	FALSE	60	0.0448818	0.0640939	-0.0605433	0.150307	0.0449 [-0.0605, 0.150]	0.242	0.991
95494	2.2	exomewide_scan	not_conditioned	osteoporosis	Osteoporosis (OP)	pLoF	0.001	low_outlier	ctrl	296143	TRIM59	ENSG00000213186	FALSE	FALSE	740	0.0126523	0.0183459	-0.017524	0.0428286	0.0127 [-0.0175, 0.0428]	0.245	0.991
95523	2.2	exomewide_scan	not_conditioned	osteoporosis	Osteoporosis (OP)	pLoF	0.001	low_outlier	ctrl	296143	TRIM72	ENSG00000177238	FALSE	FALSE	175	0.0266365	0.0376868	-0.0353528	0.0886258	0.0266 [-0.0354, 0.0886]	0.24	0.991
95558	2.2	exomewide_scan	not_conditioned	osteoporosis	Osteoporosis (OP)	pLoF	0.001	low_outlier	ctrl	296143	TRMO	ENSG00000136932	FALSE	FALSE	424	0.016404	0.0237576	-0.0226738	0.0554818	0.0164 [-0.0227, 0.0555]	0.245	0.991
95882	2.2	exomewide_scan	not_conditioned	osteoporosis	Osteoporosis (OP)	pLoF	0.001	high_outlier	case	17650	TTLL6	ENSG00000170703	FALSE	FALSE	64	0.0205981	0.0956129	-0.136671	0.177867	0.0206 [-0.137, 0.178]	0.585	0.991
95910	2.2	exomewide_scan	not_conditioned	osteoporosis	Osteoporosis (OP)	pLoF	0.001	high_outlier	case	17650	TUBA3C	ENSG00000198033	FALSE	FALSE	16	0.0400389	0.190475	-0.273265	0.353342	0.0400 [-0.273, 0.353]	0.583	0.991
95987	2.2	exomewide_scan	not_conditioned	osteoporosis	Osteoporosis (OP)	pLoF	0.001	high_outlier	case	17650	TWF2	ENSG00000247596	FALSE	FALSE	1	0.16092	0.761433	-1.09153	1.41337	0.161 [-1.09, 1.41]	0.584	0.991
96244	2.2	exomewide_scan	not_conditioned	osteoporosis	Osteoporosis (OP)	pLoF	0.001	high_outlier	case	17650	UFL1	ENSG00000014123	FALSE	FALSE	13	0.0473402	0.219904	-0.31437	0.40905	0.0473 [-0.314, 0.409]	0.585	0.991
96369	2.2	exomewide_scan	not_conditioned	osteoporosis	Osteoporosis (OP)	pLoF	0.001	high_outlier	case	17650	UNK	ENSG00000132478	FALSE	FALSE	2	0.107507	0.539837	-0.780446	0.99546	0.108 [-0.780, 0.995]	0.579	0.991
96631	2.2	exomewide_scan	not_conditioned	osteoporosis	Osteoporosis (OP)	pLoF	0.001	low_outlier	ctrl	296143	VCAM1	ENSG00000162692	FALSE	FALSE	54	0.0504745	0.0725276	-0.0688228	0.169772	0.0505 [-0.0688, 0.170]	0.243	0.991
96846	2.2	exomewide_scan	not_conditioned	osteoporosis	Osteoporosis (OP)	pLoF	0.001	high_outlier	case	17650	VWF	ENSG00000110799	FALSE	FALSE	39	0.0243884	0.123054	-0.178017	0.226794	0.0244 [-0.178, 0.227]	0.579	0.991
96858	2.2	exomewide_scan	not_conditioned	osteoporosis	Osteoporosis (OP)	pLoF	0.001	low_outlier	ctrl	296143	WASF3	ENSG00000132970	FALSE	FALSE	46	0.0503374	0.0728427	-0.0694782	0.170153	0.0503 [-0.0695, 0.170]	0.245	0.991
96952	2.2	exomewide_scan	not_conditioned	osteoporosis	Osteoporosis (OP)	pLoF	0.001	low_outlier	ctrl	296143	WDR59	ENSG00000103091	FALSE	FALSE	326	0.0195691	0.0276191	-0.0258603	0.0649985	0.0196 [-0.0259, 0.0650]	0.239	0.991
97180	2.2	exomewide_scan	not_conditioned	osteoporosis	Osteoporosis (OP)	pLoF	0.001	low_outlier	ctrl	296143	XXYLT1	ENSG00000173950	FALSE	FALSE	107	0.0334043	0.048195	-0.0458694	0.112678	0.0334 [-0.0459, 0.113]	0.244	0.991
97209	2.2	exomewide_scan	not_conditioned	osteoporosis	Osteoporosis (OP)	pLoF	0.001	high_outlier	case	17650	YEATS4	ENSG00000127337	FALSE	FALSE	11	0.0487273	0.231526	-0.332099	0.429554	0.0487 [-0.332, 0.430]	0.583	0.991
97403	2.2	exomewide_scan	not_conditioned	osteoporosis	Osteoporosis (OP)	pLoF	0.001	low_outlier	ctrl	296143	ZC3HAV1L	ENSG00000146858	FALSE	FALSE	95	0.0391448	0.0559542	-0.0528917	0.131181	0.0391 [-0.0529, 0.131]	0.242	0.991
97416	2.2	exomewide_scan	not_conditioned	osteoporosis	Osteoporosis (OP)	pLoF	0.001	low_outlier	ctrl	296143	ZCCHC3	ENSG00000247315	FALSE	FALSE	51	0.047323	0.0687402	-0.0657446	0.160391	0.0473 [-0.0657, 0.160]	0.246	0.991
97420	2.2	exomewide_scan	not_conditioned	osteoporosis	Osteoporosis (OP)	pLoF	0.001	low_outlier	ctrl	296143	ZCCHC7	ENSG00000147905	FALSE	FALSE	152	0.0274746	0.0396609	-0.0377618	0.092711	0.0275 [-0.0378, 0.0927]	0.244	0.991
97777	2.2	exomewide_scan	not_conditioned	osteoporosis	Osteoporosis (OP)	pLoF	0.001	high_outlier	case	17650	ZNF263	ENSG00000006194	FALSE	FALSE	4	0.0761968	0.381069	-0.550606	0.703	0.0762 [-0.551, 0.703]	0.579	0.991
97860	2.2	exomewide_scan	not_conditioned	osteoporosis	Osteoporosis (OP)	pLoF	0.001	high_outlier	case	17650	ZNF33B	ENSG00000196693	FALSE	FALSE	9	0.0526481	0.25384	-0.364882	0.470178	0.0526 [-0.365, 0.470]	0.582	0.991
97933	2.2	exomewide_scan	not_conditioned	osteoporosis	Osteoporosis (OP)	pLoF	0.001	low_outlier	ctrl	296143	ZNF420	ENSG00000197050	FALSE	FALSE	57	0.0452868	0.0640673	-0.0600945	0.150668	0.0453 [-0.0601, 0.151]	0.24	0.991
98014	2.2	exomewide_scan	not_conditioned	osteoporosis	Osteoporosis (OP)	pLoF	0.001	low_outlier	ctrl	296143	ZNF497	ENSG00000174586	FALSE	FALSE	3	0.192007	0.279237	-0.267297	0.651311	0.192 [-0.267, 0.651]	0.246	0.991
98366	2.2	exomewide_scan	not_conditioned	osteoporosis	Osteoporosis (OP)	pLoF	0.001	low_outlier	ctrl	296143	ZNF766	ENSG00000196214	FALSE	FALSE	13	0.0940289	0.134143	-0.126617	0.314675	0.0940 [-0.127, 0.315]	0.242	0.991
98408	2.2	exomewide_scan	not_conditioned	osteoporosis	Osteoporosis (OP)	pLoF	0.001	low_outlier	ctrl	296143	ZNF799	ENSG00000196466	FALSE	FALSE	168	0.025765	0.0373251	-0.0356293	0.0871593	0.0258 [-0.0356, 0.0872]	0.245	0.991
98626	2.2	exomewide_scan	not_conditioned	osteoporosis	Osteoporosis (OP)	pLoF	0.001	low_outlier	ctrl	296045		ENSG00000288608	FALSE	FALSE	1	0.381651	0.545293	-0.515276	1.27858	0.382 [-0.515, 1.28]	0.242	0.991
105	2.2	exomewide_scan	not_conditioned	t2d	Type 2 diabetes (T2D)	pLoF	0.001	high_outlier	case	31716	ABCC2	ENSG00000023839	FALSE	FALSE	112	0.0168182	0.0734398	-0.10398	0.137616	0.0168 [-0.104, 0.138]	0.591	0.992
161	2.2	exomewide_scan	not_conditioned	t2d	Type 2 diabetes (T2D)	pLoF	0.001	high_outlier	case	31716	ABHD16A	ENSG00000204427	FALSE	FALSE	8	0.0612963	0.269485	-0.381967	0.50456	0.0613 [-0.382, 0.505]	0.59	0.992
470	2.2	exomewide_scan	not_conditioned	t2d	Type 2 diabetes (T2D)	pLoF	0.001	low_outlier	ctrl	284661	ADAM11	ENSG00000073670	FALSE	FALSE	59	0.0467509	0.068098	-0.0652603	0.158762	0.0468 [-0.0653, 0.159]	0.246	0.992
679	2.2	exomewide_scan	not_conditioned	t2d	Type 2 diabetes (T2D)	pLoF	0.001	high_outlier	case	31716	ADIPOR2	ENSG00000006831	FALSE	FALSE	2	0.121853	0.532217	-0.753566	0.997272	0.122 [-0.754, 0.997]	0.591	0.992
1278	2.2	exomewide_scan	not_conditioned	t2d	Type 2 diabetes (T2D)	pLoF	0.001	low_outlier	ctrl	284661	ANKRD10	ENSG00000088448	FALSE	FALSE	41	0.0554293	0.0813413	-0.0783652	0.189224	0.0554 [-0.0784, 0.189]	0.248	0.992
1626	2.2	exomewide_scan	not_conditioned	t2d	Type 2 diabetes (T2D)	pLoF	0.001	high_outlier	case	31716	APOL5	ENSG00000128313	FALSE	FALSE	18	0.0396617	0.176246	-0.250237	0.329561	0.0397 [-0.250, 0.330]	0.589	0.992
1723	2.2	exomewide_scan	not_conditioned	t2d	Type 2 diabetes (T2D)	pLoF	0.001	high_outlier	case	31713	ARHGAP11B	ENSG00000285077	FALSE	FALSE	23	0.0347485	0.150656	-0.213059	0.282556	0.0347 [-0.213, 0.283]	0.591	0.992
1807	2.2	exomewide_scan	not_conditioned	t2d	Type 2 diabetes (T2D)	pLoF	0.001	high_outlier	case	31716	ARHGEF25	ENSG00000240771	FALSE	FALSE	19	0.0387704	0.172712	-0.245316	0.322856	0.0388 [-0.245, 0.323]	0.589	0.992
2071	2.2	exomewide_scan	not_conditioned	t2d	Type 2 diabetes (T2D)	pLoF	0.001	high_outlier	case	31716	ASIC5	ENSG00000256394	FALSE	FALSE	32	0.0289464	0.132822	-0.189526	0.247419	0.0289 [-0.190, 0.247]	0.586	0.992
2230	2.2	exomewide_scan	not_conditioned	t2d	Type 2 diabetes (T2D)	pLoF	0.001	high_outlier	case	31716	ATP13A1	ENSG00000105726	FALSE	FALSE	12	0.047755	0.215865	-0.307311	0.402821	0.0478 [-0.307, 0.403]	0.588	0.992
2414	2.2	exomewide_scan	not_conditioned	t2d	Type 2 diabetes (T2D)	pLoF	0.001	low_outlier	ctrl	284661	AUTS2	ENSG00000158321	FALSE	FALSE	17	0.0909502	0.13275	-0.127404	0.309305	0.0910 [-0.127, 0.309]	0.247	0.992
2722	2.2	exomewide_scan	not_conditioned	t2d	Type 2 diabetes (T2D)	pLoF	0.001	low_outlier	ctrl	284661	BEND7	ENSG00000165626	FALSE	FALSE	44	0.0598687	0.0873891	-0.0838736	0.203611	0.0599 [-0.0839, 0.204]	0.247	0.992
2899	2.2	exomewide_scan	not_conditioned	t2d	Type 2 diabetes (T2D)	pLoF	0.001	high_outlier	case	31716	BOLL	ENSG00000152430	FALSE	FALSE	5	0.0736657	0.338366	-0.482897	0.630228	0.0737 [-0.483, 0.630]	0.586	0.992
3032	2.2	exomewide_scan	not_conditioned	t2d	Type 2 diabetes (T2D)	pLoF	0.001	high_outlier	case	31716	BTBD16	ENSG00000138152	FALSE	FALSE	37	0.0281846	0.127617	-0.181727	0.238096	0.0282 [-0.182, 0.238]	0.587	0.992
3202	2.2	exomewide_scan	not_conditioned	t2d	Type 2 diabetes (T2D)	pLoF	0.001	high_outlier	case	31716	C16orf78	ENSG00000166152	FALSE	FALSE	4	0.0861715	0.37683	-0.533659	0.706002	0.0862 [-0.534, 0.706]	0.59	0.992
3521	2.2	exomewide_scan	not_conditioned	t2d	Type 2 diabetes (T2D)	pLoF	0.001	high_outlier	case	31716	C4orf51	ENSG00000237136	FALSE	FALSE	49	0.0236426	0.107357	-0.152944	0.200229	0.0236 [-0.153, 0.200]	0.587	0.992
3804	2.2	exomewide_scan	not_conditioned	t2d	Type 2 diabetes (T2D)	pLoF	0.001	high_outlier	case	31716	CALR3	ENSG00000269058	FALSE	FALSE	28	0.0311036	0.14136	-0.201413	0.26362	0.0311 [-0.201, 0.264]	0.587	0.992
3877	2.2	exomewide_scan	not_conditioned	t2d	Type 2 diabetes (T2D)	pLoF	0.001	high_outlier	case	31716	CAPN3	ENSG00000092529	FALSE	FALSE	60	0.021457	0.0973148	-0.138612	0.181526	0.0215 [-0.139, 0.182]	0.587	0.992
4111	2.2	exomewide_scan	not_conditioned	t2d	Type 2 diabetes (T2D)	pLoF	0.001	low_outlier	ctrl	284661	CCDC117	ENSG00000159873	FALSE	FALSE	14	0.0939687	0.137862	-0.132794	0.320732	0.0940 [-0.133, 0.321]	0.248	0.992
4588	2.2	exomewide_scan	not_conditioned	t2d	Type 2 diabetes (T2D)	pLoF	0.001	low_outlier	ctrl	284661	CD300E	ENSG00000186407	FALSE	FALSE	13	0.0993127	0.145062	-0.139293	0.337918	0.0993 [-0.139, 0.338]	0.247	0.992
4777	2.2	exomewide_scan	not_conditioned	t2d	Type 2 diabetes (T2D)	pLoF	0.001	high_outlier	case	31716	CDH15	ENSG00000129910	FALSE	FALSE	18	0.0402073	0.177685	-0.252059	0.332473	0.0402 [-0.252, 0.332]	0.59	0.992
4845	2.2	exomewide_scan	not_conditioned	t2d	Type 2 diabetes (T2D)	pLoF	0.001	high_outlier	case	31716	CDK18	ENSG00000117266	FALSE	FALSE	46	0.0256932	0.111453	-0.157631	0.209017	0.0257 [-0.158, 0.209]	0.591	0.992
5096	2.2	exomewide_scan	not_conditioned	t2d	Type 2 diabetes (T2D)	pLoF	0.001	high_outlier	case	31716	CEP57	ENSG00000166037	FALSE	FALSE	17	0.0409083	0.18365	-0.261169	0.342986	0.0409 [-0.261, 0.343]	0.588	0.992
5171	2.2	exomewide_scan	not_conditioned	t2d	Type 2 diabetes (T2D)	pLoF	0.001	high_outlier	case	31716	CFAP141	ENSG00000163263	FALSE	FALSE	4	0.0871882	0.377672	-0.534027	0.708403	0.0872 [-0.534, 0.708]	0.591	0.992
5322	2.2	exomewide_scan	not_conditioned	t2d	Type 2 diabetes (T2D)	pLoF	0.001	high_outlier	case	31716	CHCHD6	ENSG00000159685	FALSE	FALSE	7	0.0640753	0.286587	-0.407318	0.535469	0.0641 [-0.407, 0.535]	0.588	0.992
5858	2.2	exomewide_scan	not_conditioned	t2d	Type 2 diabetes (T2D)	pLoF	0.001	high_outlier	case	31716	CNBD1	ENSG00000176571	FALSE	FALSE	19	0.0396971	0.172554	-0.244129	0.323523	0.0397 [-0.244, 0.324]	0.591	0.992
6026	2.2	exomewide_scan	not_conditioned	t2d	Type 2 diabetes (T2D)	pLoF	0.001	high_outlier	case	31716	COL12A1	ENSG00000111799	FALSE	FALSE	8	0.0625801	0.269478	-0.380672	0.505832	0.0626 [-0.381, 0.506]	0.592	0.992
6062	2.2	exomewide_scan	not_conditioned	t2d	Type 2 diabetes (T2D)	pLoF	0.001	high_outlier	case	31716	COL28A1	ENSG00000215018	FALSE	FALSE	29	0.0304213	0.140505	-0.200689	0.261531	0.0304 [-0.201, 0.262]	0.586	0.992
6487	2.2	exomewide_scan	not_conditioned	t2d	Type 2 diabetes (T2D)	pLoF	0.001	low_outlier	ctrl	284661	CRTAP	ENSG00000170275	FALSE	FALSE	186	0.0274461	0.0403026	-0.0388458	0.093738	0.0274 [-0.0388, 0.0937]	0.248	0.992
6543	2.2	exomewide_scan	not_conditioned	t2d	Type 2 diabetes (T2D)	pLoF	0.001	high_outlier	case	31716	CS	ENSG00000062485	FALSE	FALSE	2	0.122229	0.532217	-0.75319	0.997648	0.122 [-0.753, 0.998]	0.591	0.992
6671	2.2	exomewide_scan	not_conditioned	t2d	Type 2 diabetes (T2D)	pLoF	0.001	high_outlier	case	31716	CTBP2	ENSG00000175029	FALSE	FALSE	15	0.044725	0.200362	-0.284841	0.374291	0.0447 [-0.285, 0.374]	0.588	0.992
6804	2.2	exomewide_scan	not_conditioned	t2d	Type 2 diabetes (T2D)	pLoF	0.001	low_outlier	ctrl	284661	CWC25	ENSG00000273559	FALSE	FALSE	73	0.0418087	0.0612222	-0.0588929	0.14251	0.0418 [-0.0589, 0.143]	0.247	0.992
7201	2.2	exomewide_scan	not_conditioned	t2d	Type 2 diabetes (T2D)	pLoF	0.001	low_outlier	ctrl	284661	DCTD	ENSG00000129187	FALSE	FALSE	125	0.0323345	0.0472772	-0.0454296	0.110099	0.0323 [-0.0454, 0.110]	0.247	0.992
7664	2.2	exomewide_scan	not_conditioned	t2d	Type 2 diabetes (T2D)	pLoF	0.001	low_outlier	ctrl	284661	DLGAP5	ENSG00000126787	FALSE	FALSE	127	0.0311299	0.0457027	-0.0440444	0.106304	0.0311 [-0.0440, 0.106]	0.248	0.992
7743	2.2	exomewide_scan	not_conditioned	t2d	Type 2 diabetes (T2D)	pLoF	0.001	high_outlier	case	31716	DNAAF3	ENSG00000167646	FALSE	FALSE	45	0.0255768	0.11153	-0.157874	0.209027	0.0256 [-0.158, 0.209]	0.591	0.992
7875	2.2	exomewide_scan	not_conditioned	t2d	Type 2 diabetes (T2D)	pLoF	0.001	high_outlier	case	31716	DNAL1	ENSG00000119661	FALSE	FALSE	4	0.0854251	0.373104	-0.528276	0.699127	0.0854 [-0.528, 0.699]	0.591	0.992
7877	2.2	exomewide_scan	not_conditioned	t2d	Type 2 diabetes (T2D)	pLoF	0.001	high_outlier	case	31716	DNAL4	ENSG00000100246	FALSE	FALSE	9	0.0577492	0.249243	-0.352219	0.467717	0.0577 [-0.352, 0.468]	0.592	0.992
8330	2.2	exomewide_scan	not_conditioned	t2d	Type 2 diabetes (T2D)	pLoF	0.001	high_outlier	case	31716	EBLN2	ENSG00000255423	FALSE	FALSE	1	0.17614	0.758162	-1.07093	1.42321	0.176 [-1.07, 1.42]	0.592	0.992
8362	2.2	exomewide_scan	not_conditioned	t2d	Type 2 diabetes (T2D)	pLoF	0.001	high_outlier	case	31716	ECPAS	ENSG00000136813	FALSE	FALSE	2	0.122036	0.53621	-0.759951	1.00402	0.122 [-0.760, 1.00]	0.59	0.992
8510	2.2	exomewide_scan	not_conditioned	t2d	Type 2 diabetes (T2D)	pLoF	0.001	high_outlier	case	31716	EGR3	ENSG00000179388	FALSE	FALSE	2	0.120254	0.531698	-0.754311	0.994819	0.120 [-0.754, 0.995]	0.589	0.992
8709	2.2	exomewide_scan	not_conditioned	t2d	Type 2 diabetes (T2D)	pLoF	0.001	high_outlier	case	31716	ELP2	ENSG00000134759	FALSE	FALSE	26	0.0338259	0.146706	-0.207484	0.275136	0.0338 [-0.207, 0.275]	0.591	0.992
8755	2.2	exomewide_scan	not_conditioned	t2d	Type 2 diabetes (T2D)	pLoF	0.001	high_outlier	case	31716	EML1	ENSG00000066629	FALSE	FALSE	4	0.080727	0.37309	-0.532951	0.694405	0.0807 [-0.533, 0.694]	0.586	0.992
8836	2.2	exomewide_scan	not_conditioned	t2d	Type 2 diabetes (T2D)	pLoF	0.001	high_outlier	case	31716	ENTPD1	ENSG00000138185	FALSE	FALSE	7	0.0652194	0.293266	-0.41716	0.547599	0.0652 [-0.417, 0.548]	0.588	0.992
9395	2.2	exomewide_scan	not_conditioned	t2d	Type 2 diabetes (T2D)	pLoF	0.001	high_outlier	case	31716	FAM133B	ENSG00000234545	FALSE	FALSE	6	0.0686004	0.308797	-0.439325	0.576526	0.0686 [-0.439, 0.577]	0.588	0.992
9844	2.2	exomewide_scan	not_conditioned	t2d	Type 2 diabetes (T2D)	pLoF	0.001	high_outlier	case	31716	FBXO47	ENSG00000204952	FALSE	FALSE	5	0.0749495	0.335307	-0.476581	0.62648	0.0749 [-0.477, 0.626]	0.588	0.992
9939	2.2	exomewide_scan	not_conditioned	t2d	Type 2 diabetes (T2D)	pLoF	0.001	high_outlier	case	31716	FDX1	ENSG00000137714	FALSE	FALSE	3	0.0977993	0.437045	-0.621076	0.816674	0.0978 [-0.621, 0.817]	0.589	0.992
10159	2.2	exomewide_scan	not_conditioned	t2d	Type 2 diabetes (T2D)	pLoF	0.001	high_outlier	case	31716	FLI1	ENSG00000151702	FALSE	FALSE	2	0.121522	0.53526	-0.758902	1.00195	0.122 [-0.759, 1.00]	0.59	0.992
10265	2.2	exomewide_scan	not_conditioned	t2d	Type 2 diabetes (T2D)	pLoF	0.001	high_outlier	case	31716	FOS	ENSG00000170345	FALSE	FALSE	1	0.164194	0.746146	-1.06311	1.39149	0.164 [-1.06, 1.39]	0.587	0.992
10475	2.2	exomewide_scan	not_conditioned	t2d	Type 2 diabetes (T2D)	pLoF	0.001	low_outlier	ctrl	284661	FUT3	ENSG00000171124	FALSE	FALSE	3	0.206675	0.301125	-0.288632	0.701982	0.207 [-0.289, 0.702]	0.246	0.992
10516	2.2	exomewide_scan	not_conditioned	t2d	Type 2 diabetes (T2D)	pLoF	0.001	high_outlier	case	31716	FYTTD1	ENSG00000122068	FALSE	FALSE	8	0.0612708	0.268093	-0.379703	0.502245	0.0613 [-0.380, 0.502]	0.59	0.992
10687	2.2	exomewide_scan	not_conditioned	t2d	Type 2 diabetes (T2D)	pLoF	0.001	high_outlier	case	31716	GALT	ENSG00000213930	FALSE	FALSE	7	0.0664301	0.286635	-0.405043	0.537903	0.0664 [-0.405, 0.538]	0.592	0.992
10837	2.2	exomewide_scan	not_conditioned	t2d	Type 2 diabetes (T2D)	pLoF	0.001	low_outlier	ctrl	284661	GCNT1	ENSG00000187210	FALSE	FALSE	129	0.0331108	0.0483483	-0.0464151	0.112637	0.0331 [-0.0464, 0.113]	0.247	0.992
11019	2.2	exomewide_scan	not_conditioned	t2d	Type 2 diabetes (T2D)	pLoF	0.001	high_outlier	case	31716	GIMD1	ENSG00000250298	FALSE	FALSE	12	0.0477107	0.216816	-0.30892	0.404341	0.0477 [-0.309, 0.404]	0.587	0.992
11046	2.2	exomewide_scan	not_conditioned	t2d	Type 2 diabetes (T2D)	pLoF	0.001	low_outlier	ctrl	284661	GJA1	ENSG00000152661	FALSE	FALSE	16	0.0949554	0.138277	-0.13249	0.322401	0.0950 [-0.132, 0.322]	0.246	0.992
11155	2.2	exomewide_scan	not_conditioned	t2d	Type 2 diabetes (T2D)	pLoF	0.001	high_outlier	case	31716	GLRX2	ENSG00000023572	FALSE	FALSE	12	0.0487202	0.218076	-0.309983	0.407423	0.0487 [-0.310, 0.407]	0.588	0.992
11220	2.2	exomewide_scan	not_conditioned	t2d	Type 2 diabetes (T2D)	pLoF	0.001	high_outlier	case	31716	GMPR2	ENSG00000100938	FALSE	FALSE	24	0.0347923	0.152364	-0.215824	0.285409	0.0348 [-0.216, 0.285]	0.59	0.992
11604	2.2	exomewide_scan	not_conditioned	t2d	Type 2 diabetes (T2D)	pLoF	0.001	high_outlier	case	31716	GPR87	ENSG00000138271	FALSE	FALSE	5	0.0770971	0.339084	-0.480646	0.634841	0.0771 [-0.481, 0.635]	0.59	0.992
11703	2.2	exomewide_scan	not_conditioned	t2d	Type 2 diabetes (T2D)	pLoF	0.001	high_outlier	case	31716	GRID2IP	ENSG00000215045	FALSE	FALSE	21	0.0378991	0.165096	-0.23366	0.309458	0.0379 [-0.234, 0.309]	0.591	0.992
11864	2.2	exomewide_scan	not_conditioned	t2d	Type 2 diabetes (T2D)	pLoF	0.001	high_outlier	case	31716	GTF2E1	ENSG00000153767	FALSE	FALSE	4	0.0881192	0.379116	-0.535471	0.71171	0.0881 [-0.535, 0.712]	0.592	0.992
11941	2.2	exomewide_scan	not_conditioned	t2d	Type 2 diabetes (T2D)	pLoF	0.001	high_outlier	case	31716	GUCY2C	ENSG00000070019	FALSE	FALSE	33	0.0293386	0.131091	-0.186287	0.244964	0.0293 [-0.186, 0.245]	0.589	0.992
12609	2.2	exomewide_scan	not_conditioned	t2d	Type 2 diabetes (T2D)	pLoF	0.001	high_outlier	case	31714	HNRNPA1L3	ENSG00000224578	FALSE	FALSE	6	0.0679098	0.307694	-0.438202	0.574021	0.0679 [-0.438, 0.574]	0.587	0.992
12926	2.2	exomewide_scan	not_conditioned	t2d	Type 2 diabetes (T2D)	pLoF	0.001	high_outlier	case	31716	HSPB8	ENSG00000152137	FALSE	FALSE	3	0.0984795	0.434546	-0.616285	0.813244	0.0985 [-0.616, 0.813]	0.59	0.992
13155	2.2	exomewide_scan	not_conditioned	t2d	Type 2 diabetes (T2D)	pLoF	0.001	high_outlier	case	31716	IFNLR1	ENSG00000185436	FALSE	FALSE	6	0.0717017	0.308382	-0.435542	0.578945	0.0717 [-0.436, 0.579]	0.592	0.992
13169	2.2	exomewide_scan	not_conditioned	t2d	Type 2 diabetes (T2D)	pLoF	0.001	low_outlier	ctrl	284661	IFT27	ENSG00000100360	FALSE	FALSE	200	0.0249254	0.0364867	-0.0350899	0.0849407	0.0249 [-0.0351, 0.0849]	0.247	0.992
13378	2.2	exomewide_scan	not_conditioned	t2d	Type 2 diabetes (T2D)	pLoF	0.001	high_outlier	case	31716	IL24	ENSG00000162892	FALSE	FALSE	8	0.0596702	0.267072	-0.379624	0.498965	0.0597 [-0.380, 0.499]	0.588	0.992
13472	2.2	exomewide_scan	not_conditioned	t2d	Type 2 diabetes (T2D)	pLoF	0.001	low_outlier	ctrl	284661	INAFM1	ENSG00000257704	FALSE	FALSE	118	0.0327834	0.0480235	-0.0462082	0.111775	0.0328 [-0.0462, 0.112]	0.247	0.992
13575	2.2	exomewide_scan	not_conditioned	t2d	Type 2 diabetes (T2D)	pLoF	0.001	high_outlier	case	31716	INTS13	ENSG00000064102	FALSE	FALSE	3	0.101334	0.434575	-0.613478	0.816146	0.101 [-0.613, 0.816]	0.592	0.992
14200	2.2	exomewide_scan	not_conditioned	t2d	Type 2 diabetes (T2D)	pLoF	0.001	high_outlier	case	31716	KCNS3	ENSG00000170745	FALSE	FALSE	12	0.0483807	0.218436	-0.310915	0.407676	0.0484 [-0.311, 0.408]	0.588	0.992
14458	2.2	exomewide_scan	not_conditioned	t2d	Type 2 diabetes (T2D)	pLoF	0.001	low_outlier	ctrl	284626	KIR2DL4	ENSG00000189013	FALSE	FALSE	104	0.0346087	0.0506676	-0.0487321	0.117949	0.0346 [-0.0487, 0.118]	0.247	0.992
14590	2.2	exomewide_scan	not_conditioned	t2d	Type 2 diabetes (T2D)	pLoF	0.001	high_outlier	case	31716	KLHL42	ENSG00000087448	FALSE	FALSE	5	0.0753735	0.3366	-0.478284	0.629031	0.0754 [-0.478, 0.629]	0.589	0.992
14814	2.2	exomewide_scan	not_conditioned	t2d	Type 2 diabetes (T2D)	pLoF	0.001	low_outlier	ctrl	284661	KRT79	ENSG00000185640	FALSE	FALSE	136	0.0315941	0.0460745	-0.0441917	0.10738	0.0316 [-0.0442, 0.107]	0.246	0.992
15026	2.2	exomewide_scan	not_conditioned	t2d	Type 2 diabetes (T2D)	pLoF	0.001	low_outlier	ctrl	284661	LAMP5	ENSG00000125869	FALSE	FALSE	88	0.0376729	0.0552452	-0.0531974	0.128543	0.0377 [-0.0532, 0.129]	0.248	0.992
15327	2.2	exomewide_scan	not_conditioned	t2d	Type 2 diabetes (T2D)	pLoF	0.001	low_outlier	ctrl	284661	LILRA6	ENSG00000244482	FALSE	FALSE	204	0.0237661	0.0348596	-0.0335728	0.081105	0.0238 [-0.0336, 0.0811]	0.248	0.992
15355	2.2	exomewide_scan	not_conditioned	t2d	Type 2 diabetes (T2D)	pLoF	0.001	low_outlier	ctrl	284661	LIMS1	ENSG00000169756	FALSE	FALSE	141	0.0312018	0.0458303	-0.0441823	0.106586	0.0312 [-0.0442, 0.107]	0.248	0.992
15373	2.2	exomewide_scan	not_conditioned	t2d	Type 2 diabetes (T2D)	pLoF	0.001	low_outlier	ctrl	284661	LIN9	ENSG00000183814	FALSE	FALSE	9	0.123887	0.180353	-0.172767	0.420541	0.124 [-0.173, 0.421]	0.246	0.992
15679	2.2	exomewide_scan	not_conditioned	t2d	Type 2 diabetes (T2D)	pLoF	0.001	high_outlier	case	31716	LRRC4	ENSG00000128594	FALSE	FALSE	1	0.175941	0.756395	-1.06822	1.4201	0.176 [-1.07, 1.42]	0.592	0.992
16792	2.2	exomewide_scan	not_conditioned	t2d	Type 2 diabetes (T2D)	pLoF	0.001	high_outlier	case	31716	MIB1	ENSG00000101752	FALSE	FALSE	110	0.0155091	0.0714215	-0.101969	0.132987	0.0155 [-0.102, 0.133]	0.586	0.992
16878	2.2	exomewide_scan	not_conditioned	t2d	Type 2 diabetes (T2D)	pLoF	0.001	low_outlier	ctrl	284661	MISP	ENSG00000099812	FALSE	FALSE	546	0.015258	0.0223013	-0.0214244	0.0519404	0.0153 [-0.0214, 0.0519]	0.247	0.992
17021	2.2	exomewide_scan	not_conditioned	t2d	Type 2 diabetes (T2D)	pLoF	0.001	high_outlier	case	31716	MND1	ENSG00000121211	FALSE	FALSE	8	0.0619465	0.265525	-0.374803	0.498696	0.0619 [-0.375, 0.499]	0.592	0.992
17383	2.2	exomewide_scan	not_conditioned	t2d	Type 2 diabetes (T2D)	pLoF	0.001	high_outlier	case	31716	MS4A15	ENSG00000166961	FALSE	FALSE	27	0.0337687	0.145728	-0.205933	0.27347	0.0338 [-0.206, 0.273]	0.592	0.992
17862	2.2	exomewide_scan	not_conditioned	t2d	Type 2 diabetes (T2D)	pLoF	0.001	low_outlier	ctrl	284661	MYOZ1	ENSG00000177791	FALSE	FALSE	78	0.045042	0.0656394	-0.0629252	0.153009	0.0450 [-0.0629, 0.153]	0.246	0.992
18636	2.2	exomewide_scan	not_conditioned	t2d	Type 2 diabetes (T2D)	pLoF	0.001	high_outlier	case	31487	NLRP10	ENSG00000182261	FALSE	FALSE	1	0.170764	0.756917	-1.07425	1.41578	0.171 [-1.07, 1.42]	0.589	0.992
18718	2.2	exomewide_scan	not_conditioned	t2d	Type 2 diabetes (T2D)	pLoF	0.001	low_outlier	ctrl	284661	NOB1	ENSG00000141101	FALSE	FALSE	106	0.0356046	0.0520435	-0.0499993	0.121209	0.0356 [-0.0500, 0.121]	0.247	0.992
19429	2.2	exomewide_scan	not_conditioned	t2d	Type 2 diabetes (T2D)	pLoF	0.001	high_outlier	case	31716	OGFRL1	ENSG00000119900	FALSE	FALSE	7	0.064804	0.288078	-0.409042	0.53865	0.0648 [-0.409, 0.539]	0.589	0.992
19590	2.2	exomewide_scan	not_conditioned	t2d	Type 2 diabetes (T2D)	pLoF	0.001	high_outlier	case	31716	OR1L4	ENSG00000136939	FALSE	FALSE	2	0.122073	0.536201	-0.759899	1.00405	0.122 [-0.760, 1.00]	0.59	0.992
20104	2.2	exomewide_scan	not_conditioned	t2d	Type 2 diabetes (T2D)	pLoF	0.001	high_outlier	case	31716	PABPC3	ENSG00000151846	FALSE	FALSE	51	0.0227828	0.104792	-0.149585	0.19515	0.0228 [-0.150, 0.195]	0.586	0.992
20110	2.2	exomewide_scan	not_conditioned	t2d	Type 2 diabetes (T2D)	pLoF	0.001	low_outlier	ctrl	284661	PABPN1L	ENSG00000205022	FALSE	FALSE	148	0.0302005	0.044047	-0.0422504	0.102651	0.0302 [-0.0423, 0.103]	0.246	0.992
20250	2.2	exomewide_scan	not_conditioned	t2d	Type 2 diabetes (T2D)	pLoF	0.001	high_outlier	case	31716	PARD3B	ENSG00000116117	FALSE	FALSE	38	0.0285852	0.122803	-0.173408	0.230578	0.0286 [-0.173, 0.231]	0.592	0.992
20513	2.2	exomewide_scan	not_conditioned	t2d	Type 2 diabetes (T2D)	pLoF	0.001	high_outlier	case	31716	PCNT	ENSG00000160299	FALSE	FALSE	108	0.015972	0.071797	-0.102124	0.134068	0.0160 [-0.102, 0.134]	0.588	0.992
20692	2.2	exomewide_scan	not_conditioned	t2d	Type 2 diabetes (T2D)	pLoF	0.001	high_outlier	case	31716	PDP2	ENSG00000172840	FALSE	FALSE	8	0.0608695	0.26648	-0.377451	0.49919	0.0609 [-0.377, 0.499]	0.59	0.992
20839	2.2	exomewide_scan	not_conditioned	t2d	Type 2 diabetes (T2D)	pLoF	0.001	high_outlier	case	31716	PFKM	ENSG00000152556	FALSE	FALSE	16	0.0428888	0.188197	-0.266668	0.352445	0.0429 [-0.267, 0.352]	0.59	0.992
20955	2.2	exomewide_scan	not_conditioned	t2d	Type 2 diabetes (T2D)	pLoF	0.001	high_outlier	case	31716	PHF2	ENSG00000197724	FALSE	FALSE	3	0.0977792	0.437825	-0.622379	0.817937	0.0978 [-0.622, 0.818]	0.588	0.992
21470	2.2	exomewide_scan	not_conditioned	t2d	Type 2 diabetes (T2D)	pLoF	0.001	high_outlier	case	31716	PLIN4	ENSG00000167676	FALSE	FALSE	70	0.020567	0.0894638	-0.126588	0.167722	0.0206 [-0.127, 0.168]	0.591	0.992
21758	2.2	exomewide_scan	not_conditioned	t2d	Type 2 diabetes (T2D)	pLoF	0.001	high_outlier	case	31716	POLR3D	ENSG00000168495	FALSE	FALSE	26	0.0330831	0.14752	-0.209566	0.275732	0.0331 [-0.210, 0.276]	0.589	0.992
22401	2.2	exomewide_scan	not_conditioned	t2d	Type 2 diabetes (T2D)	pLoF	0.001	high_outlier	case	31716	PROS1	ENSG00000184500	FALSE	FALSE	3	0.0979575	0.437736	-0.622054	0.817969	0.0980 [-0.622, 0.818]	0.589	0.992
23431	2.2	exomewide_scan	not_conditioned	t2d	Type 2 diabetes (T2D)	pLoF	0.001	high_outlier	case	31716	RASSF8	ENSG00000123094	FALSE	FALSE	7	0.0644659	0.284489	-0.403477	0.532409	0.0645 [-0.403, 0.532]	0.59	0.992
23503	2.2	exomewide_scan	not_conditioned	t2d	Type 2 diabetes (T2D)	pLoF	0.001	high_outlier	case	31716	RBM27	ENSG00000091009	FALSE	FALSE	8	0.0597889	0.265417	-0.376783	0.496361	0.0598 [-0.377, 0.496]	0.589	0.992
23551	2.2	exomewide_scan	not_conditioned	t2d	Type 2 diabetes (T2D)	pLoF	0.001	high_outlier	case	31716	RBP1	ENSG00000114115	FALSE	FALSE	6	0.0709431	0.309548	-0.438218	0.580104	0.0709 [-0.438, 0.580]	0.591	0.992
23672	2.2	exomewide_scan	not_conditioned	t2d	Type 2 diabetes (T2D)	pLoF	0.001	high_outlier	case	31716	REL	ENSG00000162924	FALSE	FALSE	6	0.0686207	0.30889	-0.439458	0.5767	0.0686 [-0.439, 0.577]	0.588	0.992
23743	2.2	exomewide_scan	not_conditioned	t2d	Type 2 diabetes (T2D)	pLoF	0.001	high_outlier	case	31716	RFC2	ENSG00000049541	FALSE	FALSE	19	0.03808	0.173566	-0.247411	0.323571	0.0381 [-0.247, 0.324]	0.587	0.992
23796	2.2	exomewide_scan	not_conditioned	t2d	Type 2 diabetes (T2D)	pLoF	0.001	high_outlier	case	31716	RFXAP	ENSG00000133111	FALSE	FALSE	3	0.0935415	0.431721	-0.616576	0.803659	0.0935 [-0.617, 0.804]	0.586	0.992
23971	2.2	exomewide_scan	not_conditioned	t2d	Type 2 diabetes (T2D)	pLoF	0.001	high_outlier	case	31319	RIMKLA	ENSG00000177181	FALSE	FALSE	1	0.164804	0.755401	-1.07772	1.40733	0.165 [-1.08, 1.41]	0.586	0.992
24062	2.2	exomewide_scan	not_conditioned	t2d	Type 2 diabetes (T2D)	pLoF	0.001	high_outlier	case	31716	RNASE4	ENSG00000258818	FALSE	FALSE	1	0.163614	0.746146	-1.06369	1.39091	0.164 [-1.06, 1.39]	0.587	0.992
24160	2.2	exomewide_scan	not_conditioned	t2d	Type 2 diabetes (T2D)	pLoF	0.001	low_outlier	ctrl	284661	RNF181	ENSG00000168894	FALSE	FALSE	176	0.0281637	0.0413139	-0.0397916	0.096119	0.0282 [-0.0398, 0.0961]	0.248	0.992
24165	2.2	exomewide_scan	not_conditioned	t2d	Type 2 diabetes (T2D)	pLoF	0.001	high_outlier	case	31716	RNF183	ENSG00000165188	FALSE	FALSE	3	0.0970065	0.437823	-0.623148	0.817161	0.0970 [-0.623, 0.817]	0.588	0.992
24196	2.2	exomewide_scan	not_conditioned	t2d	Type 2 diabetes (T2D)	pLoF	0.001	high_outlier	case	31716	RNF217	ENSG00000146373	FALSE	FALSE	15	0.0443958	0.196834	-0.279367	0.368159	0.0444 [-0.279, 0.368]	0.589	0.992
24274	2.2	exomewide_scan	not_conditioned	t2d	Type 2 diabetes (T2D)	pLoF	0.001	high_outlier	case	31716	ROPN1	ENSG00000065371	FALSE	FALSE	15	0.0434722	0.19581	-0.278607	0.365551	0.0435 [-0.279, 0.366]	0.588	0.992
25022	2.2	exomewide_scan	not_conditioned	t2d	Type 2 diabetes (T2D)	pLoF	0.001	high_outlier	case	31716	SDAD1	ENSG00000198301	FALSE	FALSE	39	0.025526	0.117341	-0.167483	0.218535	0.0255 [-0.167, 0.219]	0.586	0.992
25145	2.2	exomewide_scan	not_conditioned	t2d	Type 2 diabetes (T2D)	pLoF	0.001	high_outlier	case	31716	SELENBP1	ENSG00000143416	FALSE	FALSE	15	0.0452145	0.195066	-0.275641	0.36607	0.0452 [-0.276, 0.366]	0.592	0.992
25151	2.2	exomewide_scan	not_conditioned	t2d	Type 2 diabetes (T2D)	pLoF	0.001	high_outlier	case	31716	SELENOI	ENSG00000138018	FALSE	FALSE	6	0.0684339	0.308895	-0.439653	0.576521	0.0684 [-0.440, 0.577]	0.588	0.992
25332	2.2	exomewide_scan	not_conditioned	t2d	Type 2 diabetes (T2D)	pLoF	0.001	low_outlier	ctrl	284661	SERPINE3	ENSG00000253309	FALSE	FALSE	343	0.0192808	0.0281376	-0.0270014	0.065563	0.0193 [-0.0270, 0.0656]	0.247	0.992
25370	2.2	exomewide_scan	not_conditioned	t2d	Type 2 diabetes (T2D)	pLoF	0.001	high_outlier	case	31716	SETD3	ENSG00000183576	FALSE	FALSE	1	0.168899	0.746163	-1.05843	1.39623	0.169 [-1.06, 1.40]	0.59	0.992
25586	2.2	exomewide_scan	not_conditioned	t2d	Type 2 diabetes (T2D)	pLoF	0.001	low_outlier	ctrl	284661	SHC1	ENSG00000160691	FALSE	FALSE	74	0.0428237	0.0629042	-0.0606445	0.146292	0.0428 [-0.0606, 0.146]	0.248	0.992
25785	2.2	exomewide_scan	not_conditioned	t2d	Type 2 diabetes (T2D)	pLoF	0.001	high_outlier	case	31716	SKOR2	ENSG00000215474	FALSE	FALSE	8	0.0580886	0.264402	-0.376814	0.492991	0.0581 [-0.377, 0.493]	0.587	0.992
25952	2.2	exomewide_scan	not_conditioned	t2d	Type 2 diabetes (T2D)	pLoF	0.001	high_outlier	case	31716	SLC22A14	ENSG00000144671	FALSE	FALSE	12	0.0479796	0.218898	-0.312076	0.408035	0.0480 [-0.312, 0.408]	0.587	0.992
26000	2.2	exomewide_scan	not_conditioned	t2d	Type 2 diabetes (T2D)	pLoF	0.001	high_outlier	case	31716	SLC24A5	ENSG00000188467	FALSE	FALSE	47	0.0241028	0.109924	-0.156706	0.204912	0.0241 [-0.157, 0.205]	0.587	0.992
26139	2.2	exomewide_scan	not_conditioned	t2d	Type 2 diabetes (T2D)	pLoF	0.001	low_outlier	ctrl	284661	SLC2A14	ENSG00000173262	FALSE	FALSE	41	0.0572578	0.0839004	-0.0807461	0.195262	0.0573 [-0.0807, 0.195]	0.247	0.992
26519	2.2	exomewide_scan	not_conditioned	t2d	Type 2 diabetes (T2D)	pLoF	0.001	high_outlier	case	31716	SLC9C1	ENSG00000172139	FALSE	FALSE	50	0.0233423	0.107302	-0.153154	0.199838	0.0233 [-0.153, 0.200]	0.586	0.992
26565	2.2	exomewide_scan	not_conditioned	t2d	Type 2 diabetes (T2D)	pLoF	0.001	low_outlier	ctrl	284661	SLIT2	ENSG00000145147	FALSE	FALSE	53	0.0497217	0.072596	-0.0696881	0.169131	0.0497 [-0.0697, 0.169]	0.247	0.992
26685	2.2	exomewide_scan	not_conditioned	t2d	Type 2 diabetes (T2D)	pLoF	0.001	high_outlier	case	31716	SMIM1	ENSG00000235169	FALSE	FALSE	1	0.164611	0.755308	-1.07776	1.40698	0.165 [-1.08, 1.41]	0.586	0.992
27105	2.2	exomewide_scan	not_conditioned	t2d	Type 2 diabetes (T2D)	pLoF	0.001	low_outlier	ctrl	284661	SPATA3	ENSG00000173699	FALSE	FALSE	65	0.0463612	0.0679687	-0.0654374	0.15816	0.0464 [-0.0654, 0.158]	0.248	0.992
27235	2.2	exomewide_scan	not_conditioned	t2d	Type 2 diabetes (T2D)	pLoF	0.001	high_outlier	case	31716	SPIDR	ENSG00000164808	FALSE	FALSE	53	0.0226636	0.10337	-0.147365	0.192692	0.0227 [-0.147, 0.193]	0.587	0.992
27362	2.2	exomewide_scan	not_conditioned	t2d	Type 2 diabetes (T2D)	pLoF	0.001	high_outlier	case	31716	SPTBN5	ENSG00000137877	FALSE	FALSE	299	0.0100614	0.0437565	-0.0619116	0.0820344	0.0101 [-0.0619, 0.0820]	0.591	0.992
27773	2.2	exomewide_scan	not_conditioned	t2d	Type 2 diabetes (T2D)	pLoF	0.001	high_outlier	case	31716	STT3B	ENSG00000163527	FALSE	FALSE	2	0.117141	0.536141	-0.764732	0.999014	0.117 [-0.765, 0.999]	0.586	0.992
28219	2.2	exomewide_scan	not_conditioned	t2d	Type 2 diabetes (T2D)	pLoF	0.001	low_outlier	ctrl	284661	TAPBPL	ENSG00000139192	FALSE	FALSE	180	0.0274457	0.0400522	-0.0384343	0.0933257	0.0274 [-0.0384, 0.0933]	0.247	0.992
28702	2.2	exomewide_scan	not_conditioned	t2d	Type 2 diabetes (T2D)	pLoF	0.001	high_outlier	case	31716	TFAP2E	ENSG00000116819	FALSE	FALSE	13	0.046412	0.209525	-0.298226	0.39105	0.0464 [-0.298, 0.391]	0.588	0.992
28778	2.2	exomewide_scan	not_conditioned	t2d	Type 2 diabetes (T2D)	pLoF	0.001	low_outlier	ctrl	284661	TGM6	ENSG00000166948	FALSE	FALSE	777	0.0126686	0.0185906	-0.0179102	0.0432474	0.0127 [-0.0179, 0.0432]	0.248	0.992
29558	2.2	exomewide_scan	not_conditioned	t2d	Type 2 diabetes (T2D)	pLoF	0.001	high_outlier	case	31716	TMEM97	ENSG00000109084	FALSE	FALSE	50	0.0235232	0.106118	-0.151025	0.198072	0.0235 [-0.151, 0.198]	0.588	0.992
29587	2.2	exomewide_scan	not_conditioned	t2d	Type 2 diabetes (T2D)	pLoF	0.001	high_outlier	case	31716	TMPRSS11B	ENSG00000185873	FALSE	FALSE	16	0.043028	0.187775	-0.265834	0.35189	0.0430 [-0.266, 0.352]	0.591	0.992
29597	2.2	exomewide_scan	not_conditioned	t2d	Type 2 diabetes (T2D)	pLoF	0.001	high_outlier	case	31716	TMPRSS13	ENSG00000137747	FALSE	FALSE	17	0.0398669	0.18363	-0.262178	0.341911	0.0399 [-0.262, 0.342]	0.586	0.992
29751	2.2	exomewide_scan	not_conditioned	t2d	Type 2 diabetes (T2D)	pLoF	0.001	low_outlier	ctrl	284661	TNPO2	ENSG00000105576	FALSE	FALSE	18	0.0840094	0.122937	-0.118204	0.286223	0.0840 [-0.118, 0.286]	0.247	0.992
30330	2.2	exomewide_scan	not_conditioned	t2d	Type 2 diabetes (T2D)	pLoF	0.001	high_outlier	case	31716	TRPV5	ENSG00000127412	FALSE	FALSE	15	0.0455722	0.195318	-0.275697	0.366842	0.0456 [-0.276, 0.367]	0.592	0.992
30431	2.2	exomewide_scan	not_conditioned	t2d	Type 2 diabetes (T2D)	pLoF	0.001	high_outlier	case	31716	TSPAN9	ENSG00000011105	FALSE	FALSE	3	0.0962348	0.434533	-0.618508	0.810978	0.0962 [-0.619, 0.811]	0.588	0.992
30564	2.2	exomewide_scan	not_conditioned	t2d	Type 2 diabetes (T2D)	pLoF	0.001	high_outlier	case	31716	TTLL11	ENSG00000175764	FALSE	FALSE	18	0.0386608	0.178786	-0.255416	0.332738	0.0387 [-0.255, 0.333]	0.586	0.992
30923	2.2	exomewide_scan	not_conditioned	t2d	Type 2 diabetes (T2D)	pLoF	0.001	high_outlier	case	31716	UCHL3	ENSG00000118939	FALSE	FALSE	9	0.0568397	0.249282	-0.353193	0.466872	0.0568 [-0.353, 0.467]	0.59	0.992
31026	2.2	exomewide_scan	not_conditioned	t2d	Type 2 diabetes (T2D)	pLoF	0.001	high_outlier	case	31716	ULBP3	ENSG00000131019	FALSE	FALSE	17	0.0409855	0.184889	-0.26313	0.345101	0.0410 [-0.263, 0.345]	0.588	0.992
31200	2.2	exomewide_scan	not_conditioned	t2d	Type 2 diabetes (T2D)	pLoF	0.001	low_outlier	ctrl	284661	USP19	ENSG00000172046	FALSE	FALSE	22	0.0800268	0.117153	-0.112673	0.272726	0.0800 [-0.113, 0.273]	0.247	0.992
31454	2.2	exomewide_scan	not_conditioned	t2d	Type 2 diabetes (T2D)	pLoF	0.001	high_outlier	case	31716	VPS18	ENSG00000104142	FALSE	FALSE	3	0.100017	0.434825	-0.615206	0.81524	0.100 [-0.615, 0.815]	0.591	0.992
31802	2.2	exomewide_scan	not_conditioned	t2d	Type 2 diabetes (T2D)	pLoF	0.001	low_outlier	ctrl	284661	WNT10B	ENSG00000169884	FALSE	FALSE	111	0.0348803	0.0509978	-0.0490036	0.118764	0.0349 [-0.0490, 0.119]	0.247	0.992
31996	2.2	exomewide_scan	not_conditioned	t2d	Type 2 diabetes (T2D)	pLoF	0.001	low_outlier	ctrl	284661	YOD1	ENSG00000180667	FALSE	FALSE	34	0.0635164	0.0927952	-0.0891181	0.216151	0.0635 [-0.0891, 0.216]	0.247	0.992
32393	2.2	exomewide_scan	not_conditioned	t2d	Type 2 diabetes (T2D)	pLoF	0.001	high_outlier	case	31716	ZMYM5	ENSG00000132950	FALSE	FALSE	44	0.025333	0.112803	-0.160211	0.210877	0.0253 [-0.160, 0.211]	0.589	0.992
32467	2.2	exomewide_scan	not_conditioned	t2d	Type 2 diabetes (T2D)	pLoF	0.001	high_outlier	case	31716	ZNF175	ENSG00000105497	FALSE	FALSE	3	0.0953317	0.431667	-0.614697	0.805361	0.0953 [-0.615, 0.805]	0.587	0.992
32591	2.2	exomewide_scan	not_conditioned	t2d	Type 2 diabetes (T2D)	pLoF	0.001	low_outlier	ctrl	284661	ZNF282	ENSG00000170265	FALSE	FALSE	17	0.0910014	0.132749	-0.127351	0.309354	0.0910 [-0.127, 0.309]	0.247	0.992
32912	2.2	exomewide_scan	not_conditioned	t2d	Type 2 diabetes (T2D)	pLoF	0.001	high_outlier	case	31716	ZNF565	ENSG00000196357	FALSE	FALSE	17	0.0395792	0.181379	-0.258763	0.337921	0.0396 [-0.259, 0.338]	0.586	0.992
32930	2.2	exomewide_scan	not_conditioned	t2d	Type 2 diabetes (T2D)	pLoF	0.001	high_outlier	case	31716	ZNF574	ENSG00000105732	FALSE	FALSE	8	0.0604709	0.264368	-0.374376	0.495318	0.0605 [-0.374, 0.495]	0.59	0.992
33738	2.2	exomewide_scan	not_conditioned	cad	Coronary artery disease (CAD)	pLoF	0.001	high_outlier	case	21149	ACAD10	ENSG00000111271	FALSE	FALSE	45	0.0262831	0.114082	-0.161365	0.213931	0.0263 [-0.161, 0.214]	0.591	0.992
33787	2.2	exomewide_scan	not_conditioned	cad	Coronary artery disease (CAD)	pLoF	0.001	high_outlier	case	21149	ACER2	ENSG00000177076	FALSE	FALSE	5	0.0807303	0.348619	-0.492697	0.654158	0.0807 [-0.493, 0.654]	0.592	0.992
33943	2.2	exomewide_scan	not_conditioned	cad	Coronary artery disease (CAD)	pLoF	0.001	high_outlier	case	21149	ACVR1	ENSG00000115170	FALSE	FALSE	7	0.0664344	0.292601	-0.414851	0.54772	0.0664 [-0.415, 0.548]	0.59	0.992
34010	2.2	exomewide_scan	not_conditioned	cad	Coronary artery disease (CAD)	pLoF	0.001	high_outlier	case	21149	ADAMTS10	ENSG00000142303	FALSE	FALSE	3	0.102762	0.441238	-0.62301	0.828534	0.103 [-0.623, 0.829]	0.592	0.992
34107	2.2	exomewide_scan	not_conditioned	cad	Coronary artery disease (CAD)	pLoF	0.001	high_outlier	case	21149	ADGRA1	ENSG00000197177	FALSE	FALSE	1	0.172895	0.766765	-1.08832	1.43411	0.173 [-1.09, 1.43]	0.589	0.992
34397	2.2	exomewide_scan	not_conditioned	cad	Coronary artery disease (CAD)	pLoF	0.001	high_outlier	case	21149	AJUBA	ENSG00000129474	FALSE	FALSE	2	0.124694	0.535064	-0.755408	1.0048	0.125 [-0.755, 1.00]	0.592	0.992
34519	2.2	exomewide_scan	not_conditioned	cad	Coronary artery disease (CAD)	pLoF	0.001	high_outlier	case	21149	ALDH6A1	ENSG00000119711	FALSE	FALSE	3	0.0988694	0.43688	-0.619734	0.817473	0.0989 [-0.620, 0.817]	0.59	0.992
34821	2.2	exomewide_scan	not_conditioned	cad	Coronary artery disease (CAD)	pLoF	0.001	high_outlier	case	21149	ANKRD36C	ENSG00000174501	FALSE	FALSE	20	0.0383386	0.173157	-0.246479	0.323157	0.0383 [-0.246, 0.323]	0.588	0.992
35265	2.2	exomewide_scan	not_conditioned	cad	Coronary artery disease (CAD)	pLoF	0.001	high_outlier	case	21149	ARHGEF10L	ENSG00000074964	FALSE	FALSE	10	0.0557323	0.244628	-0.346645	0.45811	0.0557 [-0.347, 0.458]	0.59	0.992
35612	2.2	exomewide_scan	not_conditioned	cad	Coronary artery disease (CAD)	pLoF	0.001	high_outlier	case	21149	ATF4	ENSG00000128272	FALSE	FALSE	3	0.101757	0.437152	-0.617294	0.820808	0.102 [-0.617, 0.821]	0.592	0.992
35999	2.2	exomewide_scan	not_conditioned	cad	Coronary artery disease (CAD)	pLoF	0.001	high_outlier	case	21149	BAHCC1	ENSG00000266074	FALSE	FALSE	1	0.172936	0.762286	-1.08091	1.42678	0.173 [-1.08, 1.43]	0.59	0.992
36254	2.2	exomewide_scan	not_conditioned	cad	Coronary artery disease (CAD)	pLoF	0.001	low_outlier	ctrl	293337	BLOC1S1	ENSG00000135441	FALSE	FALSE	24	0.069517	0.101414	-0.0972942	0.236328	0.0695 [-0.0973, 0.236]	0.247	0.992
36645	2.2	exomewide_scan	not_conditioned	cad	Coronary artery disease (CAD)	pLoF	0.001	high_outlier	case	21113	C16orf87	ENSG00000155330	FALSE	FALSE	2	0.116623	0.536422	-0.765713	0.998959	0.117 [-0.766, 0.999]	0.586	0.992
37268	2.2	exomewide_scan	not_conditioned	cad	Coronary artery disease (CAD)	pLoF	0.001	high_outlier	case	21149	CAMTA2	ENSG00000108509	FALSE	FALSE	7	0.0635755	0.288099	-0.410305	0.537456	0.0636 [-0.410, 0.537]	0.587	0.992
37307	2.2	exomewide_scan	not_conditioned	cad	Coronary artery disease (CAD)	pLoF	0.001	high_outlier	case	21149	CAPN9	ENSG00000135773	FALSE	FALSE	72	0.0201757	0.0912999	-0.129999	0.170351	0.0202 [-0.130, 0.170]	0.587	0.992
37382	2.2	exomewide_scan	not_conditioned	cad	Coronary artery disease (CAD)	pLoF	0.001	low_outlier	ctrl	293337	CASP3	ENSG00000164305	FALSE	FALSE	61	0.0449846	0.0658171	-0.0632749	0.153244	0.0450 [-0.0633, 0.153]	0.247	0.992
37859	2.2	exomewide_scan	not_conditioned	cad	Coronary artery disease (CAD)	pLoF	0.001	low_outlier	ctrl	293337	CCNH	ENSG00000134480	FALSE	FALSE	149	0.0274438	0.0401899	-0.0386627	0.0935503	0.0274 [-0.0387, 0.0936]	0.247	0.992
38259	2.2	exomewide_scan	not_conditioned	cad	Coronary artery disease (CAD)	pLoF	0.001	low_outlier	ctrl	293337	CDK18	ENSG00000117266	FALSE	FALSE	467	0.0170232	0.0249359	-0.0239927	0.0580391	0.0170 [-0.0240, 0.0580]	0.247	0.992
38476	2.2	exomewide_scan	not_conditioned	cad	Coronary artery disease (CAD)	pLoF	0.001	low_outlier	ctrl	293337	CEP170	ENSG00000143702	FALSE	FALSE	40	0.0580957	0.0851399	-0.081947	0.198138	0.0581 [-0.0819, 0.198]	0.248	0.992
38637	2.2	exomewide_scan	not_conditioned	cad	Coronary artery disease (CAD)	pLoF	0.001	high_outlier	case	21149	CFAP70	ENSG00000156042	FALSE	FALSE	13	0.0488072	0.21268	-0.30102	0.398635	0.0488 [-0.301, 0.399]	0.591	0.992
39075	2.2	exomewide_scan	not_conditioned	cad	Coronary artery disease (CAD)	pLoF	0.001	high_outlier	case	21114	CLEC18C	ENSG00000157335	FALSE	FALSE	18	0.0383248	0.169692	-0.240794	0.317443	0.0383 [-0.241, 0.317]	0.589	0.992
39888	2.2	exomewide_scan	not_conditioned	cad	Coronary artery disease (CAD)	pLoF	0.001	low_outlier	ctrl	293337	CRTC3	ENSG00000140577	FALSE	FALSE	18	0.0807855	0.117608	-0.112662	0.274233	0.0808 [-0.113, 0.274]	0.246	0.992
40048	2.2	exomewide_scan	not_conditioned	cad	Coronary artery disease (CAD)	pLoF	0.001	high_outlier	case	21147	CTAGE1	ENSG00000212710	FALSE	FALSE	4	0.0863523	0.378029	-0.53545	0.708155	0.0864 [-0.535, 0.708]	0.59	0.992
40559	2.2	exomewide_scan	not_conditioned	cad	Coronary artery disease (CAD)	pLoF	0.001	high_outlier	case	21148	DCP2	ENSG00000172795	FALSE	FALSE	1	0.167994	0.759902	-1.08193	1.41792	0.168 [-1.08, 1.42]	0.587	0.992
41267	2.2	exomewide_scan	not_conditioned	cad	Coronary artery disease (CAD)	pLoF	0.001	low_outlier	ctrl	293337	DNM3	ENSG00000197959	FALSE	FALSE	45	0.054851	0.0802714	-0.0771837	0.186886	0.0549 [-0.0772, 0.187]	0.247	0.992
41599	2.2	exomewide_scan	not_conditioned	cad	Coronary artery disease (CAD)	pLoF	0.001	high_outlier	case	21149	DYNC1I1	ENSG00000158560	FALSE	FALSE	5	0.0777871	0.340427	-0.482165	0.63774	0.0778 [-0.482, 0.638]	0.59	0.992
41688	2.2	exomewide_scan	not_conditioned	cad	Coronary artery disease (CAD)	pLoF	0.001	low_outlier	ctrl	293337	EBNA1BP2	ENSG00000117395	FALSE	FALSE	125	0.0329924	0.0481695	-0.0462394	0.112224	0.0330 [-0.0462, 0.112]	0.247	0.992
41871	2.2	exomewide_scan	not_conditioned	cad	Coronary artery disease (CAD)	pLoF	0.001	low_outlier	ctrl	293337	EHD4	ENSG00000103966	FALSE	FALSE	70	0.0408314	0.0596434	-0.0572733	0.138936	0.0408 [-0.0573, 0.139]	0.247	0.992
42058	2.2	exomewide_scan	not_conditioned	cad	Coronary artery disease (CAD)	pLoF	0.001	high_outlier	case	21149	EMB	ENSG00000170571	FALSE	FALSE	4	0.085807	0.379992	-0.539224	0.710838	0.0858 [-0.539, 0.711]	0.589	0.992
42390	2.2	exomewide_scan	not_conditioned	cad	Coronary artery disease (CAD)	pLoF	0.001	high_outlier	case	21149	ERMP1	ENSG00000099219	FALSE	FALSE	40	0.0284034	0.123352	-0.174493	0.231299	0.0284 [-0.174, 0.231]	0.591	0.992
42518	2.2	exomewide_scan	not_conditioned	cad	Coronary artery disease (CAD)	pLoF	0.001	high_outlier	case	21149	EXD3	ENSG00000187609	FALSE	FALSE	59	0.022307	0.101609	-0.144825	0.189439	0.0223 [-0.145, 0.189]	0.587	0.992
42754	2.2	exomewide_scan	not_conditioned	cad	Coronary artery disease (CAD)	pLoF	0.001	high_outlier	case	21149	FAM166B	ENSG00000215187	FALSE	FALSE	59	0.0224774	0.10161	-0.144656	0.189611	0.0225 [-0.145, 0.190]	0.588	0.992
43020	2.2	exomewide_scan	not_conditioned	cad	Coronary artery disease (CAD)	pLoF	0.001	high_outlier	case	21149	FASTKD3	ENSG00000124279	FALSE	FALSE	41	0.0265574	0.118788	-0.168831	0.221946	0.0266 [-0.169, 0.222]	0.588	0.992
43168	2.2	exomewide_scan	not_conditioned	cad	Coronary artery disease (CAD)	pLoF	0.001	high_outlier	case	21149	FBXW10B	ENSG00000241322	FALSE	FALSE	34	0.0288706	0.130804	-0.186283	0.244024	0.0289 [-0.186, 0.244]	0.587	0.992
43461	2.2	exomewide_scan	not_conditioned	cad	Coronary artery disease (CAD)	pLoF	0.001	high_outlier	case	21149	FLG	ENSG00000143631	FALSE	FALSE	6	0.0694612	0.315755	-0.44991	0.588832	0.0695 [-0.450, 0.589]	0.587	0.992
43598	2.2	exomewide_scan	not_conditioned	cad	Coronary artery disease (CAD)	pLoF	0.001	high_outlier	case	21149	FOXD4L5	ENSG00000204779	FALSE	FALSE	19	0.0412085	0.178878	-0.25302	0.335437	0.0412 [-0.253, 0.335]	0.591	0.992
44407	2.2	exomewide_scan	not_conditioned	cad	Coronary artery disease (CAD)	pLoF	0.001	high_outlier	case	21149	GLI3	ENSG00000106571	FALSE	FALSE	1	0.171533	0.761103	-1.08037	1.42344	0.172 [-1.08, 1.42]	0.589	0.992
44454	2.2	exomewide_scan	not_conditioned	cad	Coronary artery disease (CAD)	pLoF	0.001	low_outlier	ctrl	293337	GLT1D1	ENSG00000151948	FALSE	FALSE	123	0.0305054	0.0448049	-0.0431921	0.104203	0.0305 [-0.0432, 0.104]	0.248	0.992
44597	2.2	exomewide_scan	not_conditioned	cad	Coronary artery disease (CAD)	pLoF	0.001	low_outlier	ctrl	293337	GOLGA3	ENSG00000090615	FALSE	FALSE	519	0.0149292	0.0218266	-0.0209724	0.0508308	0.0149 [-0.0210, 0.0508]	0.247	0.992
45161	2.2	exomewide_scan	not_conditioned	cad	Coronary artery disease (CAD)	pLoF	0.001	high_outlier	case	21149	GTF2IRD2	ENSG00000196275	FALSE	FALSE	4	0.0848688	0.380578	-0.541126	0.710864	0.0849 [-0.541, 0.711]	0.588	0.992
45891	2.2	exomewide_scan	not_conditioned	cad	Coronary artery disease (CAD)	pLoF	0.001	high_outlier	case	21149	HNRNPF	ENSG00000169813	FALSE	FALSE	6	0.0683296	0.313007	-0.446521	0.58318	0.0683 [-0.447, 0.583]	0.586	0.992
46475	2.2	exomewide_scan	not_conditioned	cad	Coronary artery disease (CAD)	pLoF	0.001	high_outlier	case	21149	IGFN1	ENSG00000163395	FALSE	FALSE	189	0.0129392	0.0565066	-0.0800059	0.105884	0.0129 [-0.0800, 0.106]	0.591	0.992
46643	2.2	exomewide_scan	not_conditioned	cad	Coronary artery disease (CAD)	pLoF	0.001	low_outlier	ctrl	293337	IL36G	ENSG00000136688	FALSE	FALSE	60	0.0469625	0.0688446	-0.0662768	0.160202	0.0470 [-0.0663, 0.160]	0.248	0.992
47639	2.2	exomewide_scan	not_conditioned	cad	Coronary artery disease (CAD)	pLoF	0.001	high_outlier	case	21149	KIF2B	ENSG00000141200	FALSE	FALSE	4	0.0837118	0.381096	-0.543135	0.710559	0.0837 [-0.543, 0.711]	0.587	0.992
47664	2.2	exomewide_scan	not_conditioned	cad	Coronary artery disease (CAD)	pLoF	0.001	high_outlier	case	21149	KIFBP	ENSG00000198954	FALSE	FALSE	33	0.0310879	0.133556	-0.188592	0.250768	0.0311 [-0.189, 0.251]	0.592	0.992
47759	2.2	exomewide_scan	not_conditioned	cad	Coronary artery disease (CAD)	pLoF	0.001	high_outlier	case	21149	KLHL11	ENSG00000178502	FALSE	FALSE	10	0.0562521	0.24107	-0.340273	0.452777	0.0563 [-0.340, 0.453]	0.592	0.992
47801	2.2	exomewide_scan	not_conditioned	cad	Coronary artery disease (CAD)	pLoF	0.001	high_outlier	case	21149	KLHL38	ENSG00000175946	FALSE	FALSE	20	0.0385173	0.169689	-0.240596	0.317631	0.0385 [-0.241, 0.318]	0.59	0.992
48107	2.2	exomewide_scan	not_conditioned	cad	Coronary artery disease (CAD)	pLoF	0.001	high_outlier	case	21149	KRTAP3-3	ENSG00000212899	FALSE	FALSE	1	0.169675	0.762286	-1.08417	1.42352	0.170 [-1.08, 1.42]	0.588	0.992
48183	2.2	exomewide_scan	not_conditioned	cad	Coronary artery disease (CAD)	pLoF	0.001	high_outlier	case	21149	L2HGDH	ENSG00000087299	FALSE	FALSE	6	0.0674634	0.308945	-0.440706	0.575633	0.0675 [-0.441, 0.576]	0.586	0.992
48333	2.2	exomewide_scan	not_conditioned	cad	Coronary artery disease (CAD)	pLoF	0.001	high_outlier	case	21149	LCK	ENSG00000182866	FALSE	FALSE	5	0.0757433	0.345887	-0.49319	0.644677	0.0757 [-0.493, 0.645]	0.587	0.992
49292	2.2	exomewide_scan	not_conditioned	cad	Coronary artery disease (CAD)	pLoF	0.001	high_outlier	case	21149	MAP10	ENSG00000212916	FALSE	FALSE	4	0.0843923	0.386716	-0.551699	0.720484	0.0844 [-0.552, 0.720]	0.586	0.992
49494	2.2	exomewide_scan	not_conditioned	cad	Coronary artery disease (CAD)	pLoF	0.001	high_outlier	case	21149	MATCAP2	ENSG00000164542	FALSE	FALSE	4	0.087079	0.380578	-0.538916	0.713074	0.0871 [-0.539, 0.713]	0.59	0.992
49947	2.2	exomewide_scan	not_conditioned	cad	Coronary artery disease (CAD)	pLoF	0.001	high_outlier	case	21149	MGRN1	ENSG00000102858	FALSE	FALSE	9	0.0563737	0.252921	-0.359644	0.472392	0.0564 [-0.360, 0.472]	0.588	0.992
50018	2.2	exomewide_scan	not_conditioned	cad	Coronary artery disease (CAD)	pLoF	0.001	high_outlier	case	21149	MINDY1	ENSG00000143409	FALSE	FALSE	17	0.040955	0.18765	-0.267702	0.349612	0.0410 [-0.268, 0.350]	0.586	0.992
50178	2.2	exomewide_scan	not_conditioned	cad	Coronary artery disease (CAD)	pLoF	0.001	low_outlier	ctrl	293337	MMS22L	ENSG00000146263	FALSE	FALSE	90	0.0381342	0.0559791	-0.0539432	0.130212	0.0381 [-0.0539, 0.130]	0.248	0.992
50329	2.2	exomewide_scan	not_conditioned	cad	Coronary artery disease (CAD)	pLoF	0.001	high_outlier	case	21149	MRC2	ENSG00000011028	FALSE	FALSE	5	0.0779444	0.340885	-0.482762	0.63865	0.0779 [-0.483, 0.639]	0.59	0.992
50358	2.2	exomewide_scan	not_conditioned	cad	Coronary artery disease (CAD)	pLoF	0.001	high_outlier	case	21149	MROH2A	ENSG00000185038	FALSE	FALSE	89	0.0183743	0.0822217	-0.116868	0.153617	0.0184 [-0.117, 0.154]	0.588	0.992
50467	2.2	exomewide_scan	not_conditioned	cad	Coronary artery disease (CAD)	pLoF	0.001	high_outlier	case	21149	MRPS15	ENSG00000116898	FALSE	FALSE	35	0.0290997	0.130823	-0.186085	0.244284	0.0291 [-0.186, 0.244]	0.588	0.992
50884	2.2	exomewide_scan	not_conditioned	cad	Coronary artery disease (CAD)	pLoF	0.001	high_outlier	case	21149	MYH15	ENSG00000144821	FALSE	FALSE	55	0.0232667	0.102696	-0.145653	0.192187	0.0233 [-0.146, 0.192]	0.59	0.992
51211	2.2	exomewide_scan	not_conditioned	cad	Coronary artery disease (CAD)	pLoF	0.001	high_outlier	case	21146	NBPF14	ENSG00000270629	FALSE	FALSE	78	0.0186237	0.0835297	-0.11877	0.156018	0.0186 [-0.119, 0.156]	0.588	0.992
51465	2.2	exomewide_scan	not_conditioned	cad	Coronary artery disease (CAD)	pLoF	0.001	high_outlier	case	21125	NEDD8	ENSG00000129559	FALSE	FALSE	1	0.167236	0.756823	-1.07763	1.4121	0.167 [-1.08, 1.41]	0.587	0.992
51807	2.2	exomewide_scan	not_conditioned	cad	Coronary artery disease (CAD)	pLoF	0.001	low_outlier	ctrl	293337	NME2	ENSG00000243678	FALSE	FALSE	144	0.0282296	0.0412876	-0.0396825	0.0961417	0.0282 [-0.0397, 0.0961]	0.247	0.992
52346	2.2	exomewide_scan	not_conditioned	cad	Coronary artery disease (CAD)	pLoF	0.001	low_outlier	ctrl	293337	NUF2	ENSG00000143228	FALSE	FALSE	198	0.0262813	0.0382781	-0.0366806	0.0892432	0.0263 [-0.0367, 0.0892]	0.246	0.992
53031	2.2	exomewide_scan	not_conditioned	cad	Coronary artery disease (CAD)	pLoF	0.001	high_outlier	case	21149	OSBPL11	ENSG00000144909	FALSE	FALSE	4	0.0879515	0.380367	-0.537697	0.7136	0.0880 [-0.538, 0.714]	0.591	0.992
53286	2.2	exomewide_scan	not_conditioned	cad	Coronary artery disease (CAD)	pLoF	0.001	low_outlier	ctrl	293337	PALMD	ENSG00000099260	FALSE	FALSE	43	0.0561555	0.082117	-0.0789149	0.191226	0.0562 [-0.0789, 0.191]	0.247	0.992
53294	2.2	exomewide_scan	not_conditioned	cad	Coronary artery disease (CAD)	pLoF	0.001	high_outlier	case	21149	PAM16	ENSG00000217930	FALSE	FALSE	1	0.173343	0.758634	-1.0745	1.42118	0.173 [-1.07, 1.42]	0.59	0.992
53511	2.2	exomewide_scan	not_conditioned	cad	Coronary artery disease (CAD)	pLoF	0.001	low_outlier	ctrl	293337	PCDHA6	ENSG00000081842	FALSE	FALSE	276	0.0202088	0.0294294	-0.0281983	0.0686159	0.0202 [-0.0282, 0.0686]	0.246	0.992
53581	2.2	exomewide_scan	not_conditioned	cad	Coronary artery disease (CAD)	pLoF	0.001	low_outlier	ctrl	293337	PCGF3	ENSG00000185619	FALSE	FALSE	6	0.14297	0.209839	-0.202184	0.488124	0.143 [-0.202, 0.488]	0.248	0.992
53884	2.2	exomewide_scan	not_conditioned	cad	Coronary artery disease (CAD)	pLoF	0.001	high_outlier	case	21149	PEX11G	ENSG00000104883	FALSE	FALSE	32	0.0296519	0.135194	-0.192722	0.252026	0.0297 [-0.193, 0.252]	0.587	0.992
53928	2.2	exomewide_scan	not_conditioned	cad	Coronary artery disease (CAD)	pLoF	0.001	high_outlier	case	21149	PFKL	ENSG00000141959	FALSE	FALSE	8	0.0580574	0.268162	-0.38303	0.499145	0.0581 [-0.383, 0.499]	0.586	0.992
53960	2.2	exomewide_scan	not_conditioned	cad	Coronary artery disease (CAD)	pLoF	0.001	low_outlier	ctrl	293337	PGBD1	ENSG00000137338	FALSE	FALSE	579	0.0150128	0.0220507	-0.0212574	0.051283	0.0150 [-0.0213, 0.0513]	0.248	0.992
54306	2.2	exomewide_scan	not_conditioned	cad	Coronary artery disease (CAD)	pLoF	0.001	high_outlier	case	21149	PKD1L1	ENSG00000158683	FALSE	FALSE	74	0.0199388	0.0886314	-0.125847	0.165724	0.0199 [-0.126, 0.166]	0.589	0.992
54395	2.2	exomewide_scan	not_conditioned	cad	Coronary artery disease (CAD)	pLoF	0.001	high_outlier	case	21149	PLAAT3	ENSG00000176485	FALSE	FALSE	12	0.048898	0.220487	-0.313771	0.411567	0.0489 [-0.314, 0.412]	0.588	0.992
54538	2.2	exomewide_scan	not_conditioned	cad	Coronary artery disease (CAD)	pLoF	0.001	high_outlier	case	21145	PLGRKT	ENSG00000107020	FALSE	FALSE	3	0.104046	0.449997	-0.636133	0.844225	0.104 [-0.636, 0.844]	0.591	0.992
54792	2.2	exomewide_scan	not_conditioned	cad	Coronary artery disease (CAD)	pLoF	0.001	high_outlier	case	21149	POLR1E	ENSG00000137054	FALSE	FALSE	7	0.0652874	0.294617	-0.419314	0.549889	0.0653 [-0.419, 0.550]	0.588	0.992
54831	2.2	exomewide_scan	not_conditioned	cad	Coronary artery disease (CAD)	pLoF	0.001	high_outlier	case	21149	POLR3C	ENSG00000186141	FALSE	FALSE	23	0.0372886	0.161337	-0.228087	0.302664	0.0373 [-0.228, 0.303]	0.591	0.992
54870	2.2	exomewide_scan	not_conditioned	cad	Coronary artery disease (CAD)	pLoF	0.001	high_outlier	case	21149	PON2	ENSG00000105854	FALSE	FALSE	11	0.0532866	0.229538	-0.32427	0.430843	0.0533 [-0.324, 0.431]	0.592	0.992
55065	2.2	exomewide_scan	not_conditioned	cad	Coronary artery disease (CAD)	pLoF	0.001	high_outlier	case	21149	PPP1R13L	ENSG00000104881	FALSE	FALSE	13	0.0463522	0.212024	-0.302396	0.395101	0.0464 [-0.302, 0.395]	0.587	0.992
55179	2.2	exomewide_scan	not_conditioned	cad	Coronary artery disease (CAD)	pLoF	0.001	high_outlier	case	21148	PPRC1	ENSG00000148840	FALSE	FALSE	1	0.175936	0.766606	-1.08502	1.43689	0.176 [-1.09, 1.44]	0.591	0.992
55225	2.2	exomewide_scan	not_conditioned	cad	Coronary artery disease (CAD)	pLoF	0.001	high_outlier	case	21018	PRAMEF27	ENSG00000274764	FALSE	FALSE	19	0.0403776	0.177501	-0.251586	0.332341	0.0404 [-0.252, 0.332]	0.59	0.992
55679	2.2	exomewide_scan	not_conditioned	cad	Coronary artery disease (CAD)	pLoF	0.001	high_outlier	case	21149	PSMB10	ENSG00000205220	FALSE	FALSE	14	0.0448029	0.202813	-0.288795	0.378401	0.0448 [-0.289, 0.378]	0.587	0.992
56205	2.2	exomewide_scan	not_conditioned	cad	Coronary artery disease (CAD)	pLoF	0.001	high_outlier	case	21149	RABL2B	ENSG00000079974	FALSE	FALSE	5	0.0764377	0.338625	-0.480551	0.633426	0.0764 [-0.481, 0.633]	0.589	0.992
57180	2.2	exomewide_scan	not_conditioned	cad	Coronary artery disease (CAD)	pLoF	0.001	low_outlier	ctrl	293337	RNF223	ENSG00000237330	FALSE	FALSE	111	0.0351216	0.0511157	-0.0489562	0.119199	0.0351 [-0.0490, 0.119]	0.246	0.992
57202	2.2	exomewide_scan	not_conditioned	cad	Coronary artery disease (CAD)	pLoF	0.001	low_outlier	ctrl	293337	RNF41	ENSG00000181852	FALSE	FALSE	3	0.196868	0.286831	-0.274927	0.668663	0.197 [-0.275, 0.669]	0.246	0.992
57804	2.2	exomewide_scan	not_conditioned	cad	Coronary artery disease (CAD)	pLoF	0.001	low_outlier	ctrl	293337	SBSPON	ENSG00000164764	FALSE	FALSE	115	0.0309345	0.0451079	-0.0432614	0.10513	0.0309 [-0.0433, 0.105]	0.246	0.992
57946	2.2	exomewide_scan	not_conditioned	cad	Coronary artery disease (CAD)	pLoF	0.001	high_outlier	case	21149	SCRG1	ENSG00000164106	FALSE	FALSE	4	0.0892074	0.383845	-0.542161	0.720576	0.0892 [-0.542, 0.721]	0.592	0.992
57999	2.2	exomewide_scan	not_conditioned	cad	Coronary artery disease (CAD)	pLoF	0.001	high_outlier	case	21149	SDF4	ENSG00000078808	FALSE	FALSE	4	0.0857333	0.386718	-0.550361	0.721828	0.0857 [-0.550, 0.722]	0.588	0.992
58144	2.2	exomewide_scan	not_conditioned	cad	Coronary artery disease (CAD)	pLoF	0.001	high_outlier	case	21149	SEMA3G	ENSG00000010319	FALSE	FALSE	28	0.0321443	0.14386	-0.204484	0.268773	0.0321 [-0.204, 0.269]	0.588	0.992
58340	2.2	exomewide_scan	not_conditioned	cad	Coronary artery disease (CAD)	pLoF	0.001	high_outlier	case	21149	SETMAR	ENSG00000170364	FALSE	FALSE	43	0.0267632	0.116109	-0.164219	0.217746	0.0268 [-0.164, 0.218]	0.591	0.992
58577	2.2	exomewide_scan	not_conditioned	cad	Coronary artery disease (CAD)	pLoF	0.001	high_outlier	case	21149	SHKBP1	ENSG00000160410	FALSE	FALSE	13	0.0467664	0.212028	-0.301989	0.395521	0.0468 [-0.302, 0.396]	0.587	0.992
58636	2.2	exomewide_scan	not_conditioned	cad	Coronary artery disease (CAD)	pLoF	0.001	high_outlier	case	21149	SIGLEC8	ENSG00000105366	FALSE	FALSE	11	0.0520156	0.230484	-0.327097	0.431128	0.0520 [-0.327, 0.431]	0.589	0.992
59076	2.2	exomewide_scan	not_conditioned	cad	Coronary artery disease (CAD)	pLoF	0.001	high_outlier	case	21149	SLC2A13	ENSG00000151229	FALSE	FALSE	2	0.125122	0.540613	-0.764107	1.01435	0.125 [-0.764, 1.01]	0.592	0.992
59571	2.2	exomewide_scan	not_conditioned	cad	Coronary artery disease (CAD)	pLoF	0.001	high_outlier	case	21149	SMARCD1	ENSG00000066117	FALSE	FALSE	2	0.123448	0.540613	-0.765781	1.01268	0.123 [-0.766, 1.01]	0.59	0.992
60208	2.2	exomewide_scan	not_conditioned	cad	Coronary artery disease (CAD)	pLoF	0.001	high_outlier	case	21149	SPOPL	ENSG00000144228	FALSE	FALSE	4	0.0864459	0.38704	-0.550178	0.72307	0.0864 [-0.550, 0.723]	0.588	0.992
60383	2.2	exomewide_scan	not_conditioned	cad	Coronary artery disease (CAD)	pLoF	0.001	high_outlier	case	21149	SRSF8	ENSG00000263465	FALSE	FALSE	5	0.0769332	0.341612	-0.484969	0.638835	0.0769 [-0.485, 0.639]	0.589	0.992
60714	2.2	exomewide_scan	not_conditioned	cad	Coronary artery disease (CAD)	pLoF	0.001	high_outlier	case	21149	STX6	ENSG00000135823	FALSE	FALSE	2	0.126053	0.546915	-0.773542	1.02565	0.126 [-0.774, 1.03]	0.591	0.992
61090	2.2	exomewide_scan	not_conditioned	cad	Coronary artery disease (CAD)	pLoF	0.001	low_outlier	ctrl	293337	TANC1	ENSG00000115183	FALSE	FALSE	102	0.0362408	0.052805	-0.0506157	0.123097	0.0362 [-0.0506, 0.123]	0.246	0.992
61986	2.2	exomewide_scan	not_conditioned	cad	Coronary artery disease (CAD)	pLoF	0.001	high_outlier	case	21149	TMCO1	ENSG00000143183	FALSE	FALSE	28	0.0340754	0.146267	-0.206512	0.274663	0.0341 [-0.207, 0.275]	0.592	0.992
62336	2.2	exomewide_scan	not_conditioned	cad	Coronary artery disease (CAD)	pLoF	0.001	high_outlier	case	21149	TMEM38A	ENSG00000072954	FALSE	FALSE	3	0.102321	0.44126	-0.623487	0.828129	0.102 [-0.623, 0.828]	0.592	0.992
62432	2.2	exomewide_scan	not_conditioned	cad	Coronary artery disease (CAD)	pLoF	0.001	low_outlier	ctrl	293337	TMEM94	ENSG00000177728	FALSE	FALSE	188	0.0246134	0.0361372	-0.034827	0.0840538	0.0246 [-0.0348, 0.0841]	0.248	0.992
62457	2.2	exomewide_scan	not_conditioned	cad	Coronary artery disease (CAD)	pLoF	0.001	high_outlier	case	21149	TMOD3	ENSG00000138594	FALSE	FALSE	1	0.175606	0.763826	-1.08078	1.43199	0.176 [-1.08, 1.43]	0.591	0.992
62469	2.2	exomewide_scan	not_conditioned	cad	Coronary artery disease (CAD)	pLoF	0.001	high_outlier	case	21149	TMPRSS11D	ENSG00000153802	FALSE	FALSE	39	0.0262488	0.119991	-0.171119	0.223616	0.0262 [-0.171, 0.224]	0.587	0.992
64825	2.2	exomewide_scan	not_conditioned	cad	Coronary artery disease (CAD)	pLoF	0.001	low_outlier	ctrl	293337	YTHDC1	ENSG00000083896	FALSE	FALSE	6	0.143904	0.20984	-0.201252	0.48906	0.144 [-0.201, 0.489]	0.246	0.992
65415	2.2	exomewide_scan	not_conditioned	cad	Coronary artery disease (CAD)	pLoF	0.001	low_outlier	ctrl	293337	ZNF316	ENSG00000205903	FALSE	FALSE	46	0.0502069	0.0735638	-0.0707948	0.171209	0.0502 [-0.0708, 0.171]	0.247	0.992
66127	2.2	exomewide_scan	not_conditioned	cad	Coronary artery disease (CAD)	pLoF	0.001	low_outlier	ctrl	293337	ZRANB3	ENSG00000121988	FALSE	FALSE	509	0.016175	0.0236548	-0.0227337	0.0550837	0.0162 [-0.0227, 0.0551]	0.247	0.992
66257	2.2	exomewide_scan	not_conditioned	cad	Coronary artery disease (CAD)	pLoF	0.001	high_outlier	case	21148		ENSG00000291303	FALSE	FALSE	1	0.174866	0.779359	-1.10707	1.4568	0.175 [-1.11, 1.46]	0.589	0.992
66831	2.2	exomewide_scan	not_conditioned	osteoporosis	Osteoporosis (OP)	pLoF	0.001	low_outlier	ctrl	296143	ADAT3	ENSG00000213638	FALSE	FALSE	68	0.0400932	0.0586579	-0.0563905	0.136577	0.0401 [-0.0564, 0.137]	0.247	0.992
67059	2.2	exomewide_scan	not_conditioned	osteoporosis	Osteoporosis (OP)	pLoF	0.001	high_outlier	case	17650	AGK	ENSG00000006530	FALSE	FALSE	11	0.0530745	0.234275	-0.332274	0.438423	0.0531 [-0.332, 0.438]	0.59	0.992
67356	2.2	exomewide_scan	not_conditioned	osteoporosis	Osteoporosis (OP)	pLoF	0.001	high_outlier	case	17650	ALPK1	ENSG00000073331	FALSE	FALSE	34	0.0292227	0.131898	-0.18773	0.246176	0.0292 [-0.188, 0.246]	0.588	0.992
67628	2.2	exomewide_scan	not_conditioned	osteoporosis	Osteoporosis (OP)	pLoF	0.001	low_outlier	ctrl	296143	ANKS3	ENSG00000168096	FALSE	FALSE	59	0.0443602	0.0648927	-0.0623788	0.151099	0.0444 [-0.0624, 0.151]	0.247	0.992
67649	2.2	exomewide_scan	not_conditioned	osteoporosis	Osteoporosis (OP)	pLoF	0.001	high_outlier	case	17650	ANO4	ENSG00000151572	FALSE	FALSE	12	0.0498995	0.221682	-0.314735	0.414534	0.0499 [-0.315, 0.415]	0.589	0.992
68275	2.2	exomewide_scan	not_conditioned	osteoporosis	Osteoporosis (OP)	pLoF	0.001	high_outlier	case	17650	ASGR1	ENSG00000141505	FALSE	FALSE	9	0.0551765	0.254529	-0.363486	0.473839	0.0552 [-0.363, 0.474]	0.586	0.992
69165	2.2	exomewide_scan	not_conditioned	osteoporosis	Osteoporosis (OP)	pLoF	0.001	high_outlier	case	17650	BRINP2	ENSG00000198797	FALSE	FALSE	4	0.0872052	0.384827	-0.545779	0.720189	0.0872 [-0.546, 0.720]	0.59	0.992
69716	2.2	exomewide_scan	not_conditioned	osteoporosis	Osteoporosis (OP)	pLoF	0.001	high_outlier	case	17650	C6	ENSG00000039537	FALSE	FALSE	21	0.0379743	0.166864	-0.236493	0.312441	0.0380 [-0.236, 0.312]	0.59	0.992
70434	2.2	exomewide_scan	not_conditioned	osteoporosis	Osteoporosis (OP)	pLoF	0.001	low_outlier	ctrl	296143	CCDC71L	ENSG00000253276	FALSE	FALSE	16	0.0936797	0.136326	-0.130557	0.317916	0.0937 [-0.131, 0.318]	0.246	0.992
70472	2.2	exomewide_scan	not_conditioned	osteoporosis	Osteoporosis (OP)	pLoF	0.001	high_outlier	case	17650	CCDC9	ENSG00000105321	FALSE	FALSE	6	0.0672136	0.309709	-0.442212	0.57664	0.0672 [-0.442, 0.577]	0.586	0.992
71423	2.2	exomewide_scan	not_conditioned	osteoporosis	Osteoporosis (OP)	pLoF	0.001	high_outlier	case	17650	CHAC2	ENSG00000143942	FALSE	FALSE	9	0.0566814	0.256499	-0.365222	0.478585	0.0567 [-0.365, 0.479]	0.587	0.992
71514	2.2	exomewide_scan	not_conditioned	osteoporosis	Osteoporosis (OP)	pLoF	0.001	low_outlier	ctrl	296143	CHMP5	ENSG00000086065	FALSE	FALSE	10	0.105562	0.15459	-0.148716	0.35984	0.106 [-0.149, 0.360]	0.247	0.992
71652	2.2	exomewide_scan	not_conditioned	osteoporosis	Osteoporosis (OP)	pLoF	0.001	high_outlier	case	17650	CILP	ENSG00000138615	FALSE	FALSE	28	0.0313125	0.143986	-0.205523	0.268148	0.0313 [-0.206, 0.268]	0.586	0.992
71897	2.2	exomewide_scan	not_conditioned	osteoporosis	Osteoporosis (OP)	pLoF	0.001	high_outlier	case	17650	CLSPN	ENSG00000092853	FALSE	FALSE	8	0.0618287	0.272148	-0.385815	0.509472	0.0618 [-0.386, 0.509]	0.59	0.992
72033	2.2	exomewide_scan	not_conditioned	osteoporosis	Osteoporosis (OP)	pLoF	0.001	low_outlier	ctrl	296143	CNPPD1	ENSG00000115649	FALSE	FALSE	94	0.0371084	0.0540209	-0.0517481	0.125965	0.0371 [-0.0517, 0.126]	0.246	0.992
72173	2.2	exomewide_scan	not_conditioned	osteoporosis	Osteoporosis (OP)	pLoF	0.001	high_outlier	case	17650	COL4A1	ENSG00000187498	FALSE	FALSE	2	0.122996	0.538534	-0.762814	1.00881	0.123 [-0.763, 1.01]	0.59	0.992
72397	2.2	exomewide_scan	not_conditioned	osteoporosis	Osteoporosis (OP)	pLoF	0.001	high_outlier	case	17650	CPLX4	ENSG00000166569	FALSE	FALSE	5	0.0749194	0.339438	-0.483406	0.633245	0.0749 [-0.483, 0.633]	0.587	0.992
72725	2.2	exomewide_scan	not_conditioned	osteoporosis	Osteoporosis (OP)	pLoF	0.001	high_outlier	case	17605	CSTB	ENSG00000160213	FALSE	FALSE	14	0.0446163	0.203522	-0.290148	0.37938	0.0446 [-0.290, 0.379]	0.587	0.992
73073	2.2	exomewide_scan	not_conditioned	osteoporosis	Osteoporosis (OP)	pLoF	0.001	low_outlier	ctrl	296143	CYRIA	ENSG00000197872	FALSE	FALSE	17	0.0869811	0.127014	-0.121938	0.295901	0.0870 [-0.122, 0.296]	0.247	0.992
73219	2.2	exomewide_scan	not_conditioned	osteoporosis	Osteoporosis (OP)	pLoF	0.001	high_outlier	case	17650	DCDC1	ENSG00000170959	FALSE	FALSE	70	0.0212697	0.09304	-0.131767	0.174307	0.0213 [-0.132, 0.174]	0.59	0.992
73354	2.2	exomewide_scan	not_conditioned	osteoporosis	Osteoporosis (OP)	pLoF	0.001	high_outlier	case	17650	DDX39A	ENSG00000123136	FALSE	FALSE	5	0.0791742	0.339298	-0.478921	0.63727	0.0792 [-0.479, 0.637]	0.592	0.992
73406	2.2	exomewide_scan	not_conditioned	osteoporosis	Osteoporosis (OP)	pLoF	0.001	high_outlier	case	17650	DEFA6	ENSG00000164822	FALSE	FALSE	4	0.0865415	0.381424	-0.540845	0.713928	0.0865 [-0.541, 0.714]	0.59	0.992
73646	2.2	exomewide_scan	not_conditioned	osteoporosis	Osteoporosis (OP)	pLoF	0.001	high_outlier	case	17650	DIP2B	ENSG00000066084	FALSE	FALSE	7	0.0633233	0.290194	-0.414003	0.54065	0.0633 [-0.414, 0.541]	0.586	0.992
73784	2.2	exomewide_scan	not_conditioned	osteoporosis	Osteoporosis (OP)	pLoF	0.001	high_outlier	case	17650	DNAAF3	ENSG00000167646	FALSE	FALSE	23	0.0349052	0.15826	-0.225409	0.29522	0.0349 [-0.225, 0.295]	0.587	0.992
73796	2.2	exomewide_scan	not_conditioned	osteoporosis	Osteoporosis (OP)	pLoF	0.001	high_outlier	case	17650	DNAH10	ENSG00000197653	FALSE	FALSE	124	0.0158041	0.0691778	-0.0979833	0.129591	0.0158 [-0.0980, 0.130]	0.59	0.992
74724	2.2	exomewide_scan	not_conditioned	osteoporosis	Osteoporosis (OP)	pLoF	0.001	high_outlier	case	17650	EMC1	ENSG00000127463	FALSE	FALSE	24	0.0353056	0.157201	-0.223267	0.293878	0.0353 [-0.223, 0.294]	0.589	0.992
75033	2.2	exomewide_scan	not_conditioned	osteoporosis	Osteoporosis (OP)	pLoF	0.001	high_outlier	case	17650	ERICH5	ENSG00000177459	FALSE	FALSE	10	0.0525096	0.241287	-0.344372	0.449391	0.0525 [-0.344, 0.449]	0.586	0.992
75119	2.2	exomewide_scan	not_conditioned	osteoporosis	Osteoporosis (OP)	pLoF	0.001	high_outlier	case	17650	ETHE1	ENSG00000105755	FALSE	FALSE	3	0.0958326	0.438001	-0.624615	0.81628	0.0958 [-0.625, 0.816]	0.587	0.992
75332	2.2	exomewide_scan	not_conditioned	osteoporosis	Osteoporosis (OP)	pLoF	0.001	high_outlier	case	17650	FAM102B	ENSG00000162636	FALSE	FALSE	2	0.121094	0.544242	-0.774104	1.01629	0.121 [-0.774, 1.02]	0.588	0.992
75603	2.2	exomewide_scan	not_conditioned	osteoporosis	Osteoporosis (OP)	pLoF	0.001	low_outlier	ctrl	296143	FAM8A1	ENSG00000137414	FALSE	FALSE	107	0.0376612	0.0549355	-0.0526997	0.128022	0.0377 [-0.0527, 0.128]	0.246	0.992
75821	2.2	exomewide_scan	not_conditioned	osteoporosis	Osteoporosis (OP)	pLoF	0.001	high_outlier	case	17650	FBXW10B	ENSG00000241322	FALSE	FALSE	23	0.0360102	0.159282	-0.225985	0.298006	0.0360 [-0.226, 0.298]	0.589	0.992
75958	2.2	exomewide_scan	not_conditioned	osteoporosis	Osteoporosis (OP)	pLoF	0.001	high_outlier	case	17650	FGD4	ENSG00000139132	FALSE	FALSE	9	0.0569511	0.255975	-0.36409	0.477993	0.0570 [-0.364, 0.478]	0.588	0.992
75997	2.2	exomewide_scan	not_conditioned	osteoporosis	Osteoporosis (OP)	pLoF	0.001	high_outlier	case	17650	FGFBP2	ENSG00000137441	FALSE	FALSE	3	0.101488	0.443664	-0.628274	0.83125	0.101 [-0.628, 0.831]	0.59	0.992
76050	2.2	exomewide_scan	not_conditioned	osteoporosis	Osteoporosis (OP)	pLoF	0.001	high_outlier	case	17650	FIBIN	ENSG00000176971	FALSE	FALSE	1	0.177626	0.776864	-1.1002	1.45545	0.178 [-1.10, 1.46]	0.59	0.992
76314	2.2	exomewide_scan	not_conditioned	osteoporosis	Osteoporosis (OP)	pLoF	0.001	high_outlier	case	17650	FPGS	ENSG00000136877	FALSE	FALSE	10	0.0554081	0.240382	-0.339985	0.450801	0.0554 [-0.340, 0.451]	0.591	0.992
76321	2.2	exomewide_scan	not_conditioned	osteoporosis	Osteoporosis (OP)	pLoF	0.001	high_outlier	case	17650	FRAS1	ENSG00000138759	FALSE	FALSE	48	0.0251268	0.111067	-0.157562	0.207816	0.0251 [-0.158, 0.208]	0.589	0.992
76375	2.2	exomewide_scan	not_conditioned	osteoporosis	Osteoporosis (OP)	pLoF	0.001	high_outlier	case	17650	FSD1	ENSG00000105255	FALSE	FALSE	1	0.16974	0.758523	-1.07792	1.4174	0.170 [-1.08, 1.42]	0.589	0.992
76630	2.2	exomewide_scan	not_conditioned	osteoporosis	Osteoporosis (OP)	pLoF	0.001	high_outlier	case	17650	GAP43	ENSG00000172020	FALSE	FALSE	3	0.100373	0.439633	-0.622759	0.823505	0.100 [-0.623, 0.824]	0.59	0.992
76695	2.2	exomewide_scan	not_conditioned	osteoporosis	Osteoporosis (OP)	pLoF	0.001	high_outlier	case	17621	GATAD1	ENSG00000157259	FALSE	FALSE	2	0.124721	0.549295	-0.778789	1.02823	0.125 [-0.779, 1.03]	0.59	0.992
76749	2.2	exomewide_scan	not_conditioned	osteoporosis	Osteoporosis (OP)	pLoF	0.001	low_outlier	ctrl	296143	GCGR	ENSG00000215644	FALSE	FALSE	157	0.0279027	0.0406268	-0.0389224	0.0947278	0.0279 [-0.0389, 0.0947]	0.246	0.992
77065	2.2	exomewide_scan	not_conditioned	osteoporosis	Osteoporosis (OP)	pLoF	0.001	high_outlier	case	17619	GLRA3	ENSG00000145451	FALSE	FALSE	4	0.0849392	0.384219	-0.547045	0.716923	0.0849 [-0.547, 0.717]	0.587	0.992
77100	2.2	exomewide_scan	not_conditioned	osteoporosis	Osteoporosis (OP)	pLoF	0.001	high_outlier	case	17650	GLYATL2	ENSG00000156689	FALSE	FALSE	8	0.0612652	0.274704	-0.390583	0.513113	0.0613 [-0.391, 0.513]	0.588	0.992
77154	2.2	exomewide_scan	not_conditioned	osteoporosis	Osteoporosis (OP)	pLoF	0.001	low_outlier	ctrl	296143	GNAT1	ENSG00000114349	FALSE	FALSE	153	0.0274783	0.0403067	-0.0388203	0.0937769	0.0275 [-0.0388, 0.0938]	0.248	0.992
77229	2.2	exomewide_scan	not_conditioned	osteoporosis	Osteoporosis (OP)	pLoF	0.001	low_outlier	ctrl	296143	GOLGA5	ENSG00000066455	FALSE	FALSE	45	0.0501729	0.0735089	-0.0707385	0.171084	0.0502 [-0.0707, 0.171]	0.247	0.992
77484	2.2	exomewide_scan	not_conditioned	osteoporosis	Osteoporosis (OP)	pLoF	0.001	high_outlier	case	17650	GPR52	ENSG00000203737	FALSE	FALSE	8	0.062448	0.272146	-0.385192	0.510088	0.0624 [-0.385, 0.510]	0.591	0.992
77612	2.2	exomewide_scan	not_conditioned	osteoporosis	Osteoporosis (OP)	pLoF	0.001	high_outlier	case	17650	GRIK4	ENSG00000149403	FALSE	FALSE	2	0.126669	0.549316	-0.776875	1.03021	0.127 [-0.777, 1.03]	0.591	0.992
77726	2.2	exomewide_scan	not_conditioned	osteoporosis	Osteoporosis (OP)	pLoF	0.001	low_outlier	ctrl	296143	GSTM2	ENSG00000213366	FALSE	FALSE	225	0.0243397	0.0355416	-0.034121	0.0828004	0.0243 [-0.0341, 0.0828]	0.247	0.992
77740	2.2	exomewide_scan	not_conditioned	osteoporosis	Osteoporosis (OP)	pLoF	0.001	high_outlier	case	15069	GSTT2B	ENSG00000133433	FALSE	FALSE	2	0.117649	0.537029	-0.765685	1.00098	0.118 [-0.766, 1.00]	0.587	0.992
78061	2.2	exomewide_scan	not_conditioned	osteoporosis	Osteoporosis (OP)	pLoF	0.001	high_outlier	case	17650	HAS1	ENSG00000105509	FALSE	FALSE	39	0.0275905	0.121593	-0.172412	0.227593	0.0276 [-0.172, 0.228]	0.59	0.992
78165	2.2	exomewide_scan	not_conditioned	osteoporosis	Osteoporosis (OP)	pLoF	0.001	low_outlier	ctrl	296143	HDHD3	ENSG00000119431	FALSE	FALSE	407	0.0164567	0.0241296	-0.023233	0.0561464	0.0165 [-0.0232, 0.0561]	0.248	0.992
78220	2.2	exomewide_scan	not_conditioned	osteoporosis	Osteoporosis (OP)	pLoF	0.001	high_outlier	case	17650	HEMK1	ENSG00000114735	FALSE	FALSE	16	0.0433613	0.190485	-0.269959	0.356681	0.0434 [-0.270, 0.357]	0.59	0.992
78266	2.2	exomewide_scan	not_conditioned	osteoporosis	Osteoporosis (OP)	pLoF	0.001	high_outlier	case	17638	HEY1	ENSG00000164683	FALSE	FALSE	1	0.175057	0.762809	-1.07965	1.42977	0.175 [-1.08, 1.43]	0.591	0.992
78312	2.2	exomewide_scan	not_conditioned	osteoporosis	Osteoporosis (OP)	pLoF	0.001	high_outlier	case	17650	HIF1AN	ENSG00000166135	FALSE	FALSE	2	0.123994	0.53837	-0.761546	1.00953	0.124 [-0.762, 1.01]	0.591	0.992
78547	2.2	exomewide_scan	not_conditioned	osteoporosis	Osteoporosis (OP)	pLoF	0.001	high_outlier	case	17650	HOXA7	ENSG00000122592	FALSE	FALSE	5	0.0754683	0.347425	-0.495995	0.646932	0.0755 [-0.496, 0.647]	0.586	0.992
79212	2.2	exomewide_scan	not_conditioned	osteoporosis	Osteoporosis (OP)	pLoF	0.001	low_outlier	ctrl	296143	IL25	ENSG00000166090	FALSE	FALSE	28	0.0635153	0.0931875	-0.0897645	0.216795	0.0635 [-0.0898, 0.217]	0.248	0.992
79276	2.2	exomewide_scan	not_conditioned	osteoporosis	Osteoporosis (OP)	pLoF	0.001	high_outlier	case	17650	IMMT	ENSG00000132305	FALSE	FALSE	4	0.0867727	0.384704	-0.546009	0.719554	0.0868 [-0.546, 0.720]	0.589	0.992
79719	2.2	exomewide_scan	not_conditioned	osteoporosis	Osteoporosis (OP)	pLoF	0.001	high_outlier	case	17650	JAK3	ENSG00000105639	FALSE	FALSE	6	0.069511	0.309713	-0.439922	0.578944	0.0695 [-0.440, 0.579]	0.589	0.992
79849	2.2	exomewide_scan	not_conditioned	osteoporosis	Osteoporosis (OP)	pLoF	0.001	high_outlier	case	17650	KBTBD6	ENSG00000165572	FALSE	FALSE	2	0.121816	0.538566	-0.764046	1.00768	0.122 [-0.764, 1.01]	0.589	0.992
79879	2.2	exomewide_scan	not_conditioned	osteoporosis	Osteoporosis (OP)	pLoF	0.001	high_outlier	case	17650	KCNC3	ENSG00000131398	FALSE	FALSE	10	0.0560425	0.239932	-0.338611	0.450696	0.0560 [-0.339, 0.451]	0.592	0.992
79978	2.2	exomewide_scan	not_conditioned	osteoporosis	Osteoporosis (OP)	pLoF	0.001	high_outlier	case	17650	KCNN2	ENSG00000080709	FALSE	FALSE	2	0.125293	0.540407	-0.763597	1.01418	0.125 [-0.764, 1.01]	0.592	0.992
80319	2.2	exomewide_scan	not_conditioned	osteoporosis	Osteoporosis (OP)	pLoF	0.001	high_outlier	case	17650	KLHDC8B	ENSG00000185909	FALSE	FALSE	1	0.169341	0.761433	-1.0831	1.42179	0.169 [-1.08, 1.42]	0.588	0.992
80456	2.2	exomewide_scan	not_conditioned	osteoporosis	Osteoporosis (OP)	pLoF	0.001	high_outlier	case	17650	KNDC1	ENSG00000171798	FALSE	FALSE	23	0.0362895	0.158845	-0.224987	0.297566	0.0363 [-0.225, 0.298]	0.59	0.992
80612	2.2	exomewide_scan	not_conditioned	osteoporosis	Osteoporosis (OP)	pLoF	0.001	high_outlier	case	17650	KRTAP1-1	ENSG00000188581	FALSE	FALSE	4	0.084685	0.381736	-0.543215	0.712585	0.0847 [-0.543, 0.713]	0.588	0.992
80840	2.2	exomewide_scan	not_conditioned	osteoporosis	Osteoporosis (OP)	pLoF	0.001	low_outlier	ctrl	296143	LASP1	ENSG00000002834	FALSE	FALSE	10	0.109637	0.160937	-0.155081	0.374355	0.110 [-0.155, 0.374]	0.248	0.992
81257	2.2	exomewide_scan	not_conditioned	osteoporosis	Osteoporosis (OP)	pLoF	0.001	high_outlier	case	17650	LOX	ENSG00000113083	FALSE	FALSE	1	0.174435	0.764159	-1.08249	1.43136	0.174 [-1.08, 1.43]	0.59	0.992
81311	2.2	exomewide_scan	not_conditioned	osteoporosis	Osteoporosis (OP)	pLoF	0.001	high_outlier	case	17650	LRCH3	ENSG00000186001	FALSE	FALSE	29	0.0313138	0.141514	-0.201456	0.264084	0.0313 [-0.201, 0.264]	0.588	0.992
81580	2.2	exomewide_scan	not_conditioned	osteoporosis	Osteoporosis (OP)	pLoF	0.001	high_outlier	case	17650	LTBP1	ENSG00000049323	FALSE	FALSE	14	0.0452514	0.205687	-0.293074	0.383576	0.0453 [-0.293, 0.384]	0.587	0.992
81666	2.2	exomewide_scan	not_conditioned	osteoporosis	Osteoporosis (OP)	pLoF	0.001	high_outlier	case	17650	LYPD4	ENSG00000273111	FALSE	FALSE	1	0.168986	0.75855	-1.07872	1.41669	0.169 [-1.08, 1.42]	0.588	0.992
81690	2.2	exomewide_scan	not_conditioned	osteoporosis	Osteoporosis (OP)	pLoF	0.001	high_outlier	case	17650	LYSMD1	ENSG00000163155	FALSE	FALSE	7	0.0654615	0.290924	-0.413066	0.543989	0.0655 [-0.413, 0.544]	0.589	0.992
81745	2.2	exomewide_scan	not_conditioned	osteoporosis	Osteoporosis (OP)	pLoF	0.001	low_outlier	ctrl	296143	MACROH2A2	ENSG00000099284	FALSE	FALSE	13	0.0941872	0.137897	-0.132633	0.321008	0.0942 [-0.133, 0.321]	0.247	0.992
82016	2.2	exomewide_scan	not_conditioned	osteoporosis	Osteoporosis (OP)	pLoF	0.001	low_outlier	ctrl	296143	MASP2	ENSG00000009724	FALSE	FALSE	387	0.0186301	0.0271075	-0.0259578	0.063218	0.0186 [-0.0260, 0.0632]	0.246	0.992
82368	2.2	exomewide_scan	not_conditioned	osteoporosis	Osteoporosis (OP)	pLoF	0.001	high_outlier	case	17650	METTL25B	ENSG00000143303	FALSE	FALSE	7	0.0653027	0.290938	-0.413248	0.543853	0.0653 [-0.413, 0.544]	0.589	0.992
82652	2.2	exomewide_scan	not_conditioned	osteoporosis	Osteoporosis (OP)	pLoF	0.001	low_outlier	ctrl	296143	MMAB	ENSG00000139428	FALSE	FALSE	190	0.0253762	0.0370712	-0.0356005	0.0863529	0.0254 [-0.0356, 0.0864]	0.247	0.992
82800	2.2	exomewide_scan	not_conditioned	osteoporosis	Osteoporosis (OP)	pLoF	0.001	high_outlier	case	17650	MPC1	ENSG00000060762	FALSE	FALSE	3	0.100721	0.457648	-0.652043	0.853485	0.101 [-0.652, 0.853]	0.587	0.992
83509	2.2	exomewide_scan	not_conditioned	osteoporosis	Osteoporosis (OP)	pLoF	0.001	high_outlier	case	17650	MYO3A	ENSG00000095777	FALSE	FALSE	66	0.0214041	0.093886	-0.133025	0.175833	0.0214 [-0.133, 0.176]	0.59	0.992
84342	2.2	exomewide_scan	not_conditioned	osteoporosis	Osteoporosis (OP)	pLoF	0.001	high_outlier	case	17650	NMI	ENSG00000123609	FALSE	FALSE	36	0.0288774	0.128342	-0.182226	0.239981	0.0289 [-0.182, 0.240]	0.589	0.992
84578	2.2	exomewide_scan	not_conditioned	osteoporosis	Osteoporosis (OP)	pLoF	0.001	high_outlier	case	17650	NPR3	ENSG00000113389	FALSE	FALSE	3	0.0992607	0.441207	-0.62646	0.824982	0.0993 [-0.626, 0.825]	0.589	0.992
84580	2.2	exomewide_scan	not_conditioned	osteoporosis	Osteoporosis (OP)	pLoF	0.001	high_outlier	case	17650	NPRL2	ENSG00000114388	FALSE	FALSE	2	0.118107	0.538442	-0.767551	1.00377	0.118 [-0.768, 1.00]	0.587	0.992
85257	2.2	exomewide_scan	not_conditioned	osteoporosis	Osteoporosis (OP)	pLoF	0.001	high_outlier	case	17639	OR2J1	ENSG00000204702	FALSE	FALSE	4	0.0864811	0.396337	-0.565435	0.738397	0.0865 [-0.565, 0.738]	0.586	0.992
85542	2.2	exomewide_scan	not_conditioned	osteoporosis	Osteoporosis (OP)	pLoF	0.001	high_outlier	case	17650	OSBPL11	ENSG00000144909	FALSE	FALSE	2	0.119078	0.538442	-0.76658	1.00474	0.119 [-0.767, 1.00]	0.588	0.992
85713	2.2	exomewide_scan	not_conditioned	osteoporosis	Osteoporosis (OP)	pLoF	0.001	low_outlier	ctrl	296143	PABPN1	ENSG00000100836	FALSE	FALSE	19	0.0774598	0.113123	-0.108611	0.263531	0.0775 [-0.109, 0.264]	0.247	0.992
85961	2.2	exomewide_scan	not_conditioned	osteoporosis	Osteoporosis (OP)	pLoF	0.001	high_outlier	case	17650	PCBD1	ENSG00000166228	FALSE	FALSE	15	0.0451689	0.196651	-0.278293	0.368631	0.0452 [-0.278, 0.369]	0.591	0.992
85964	2.2	exomewide_scan	not_conditioned	osteoporosis	Osteoporosis (OP)	pLoF	0.001	low_outlier	ctrl	296143	PCBP3	ENSG00000183570	FALSE	FALSE	32	0.0596346	0.0869289	-0.0833507	0.20262	0.0596 [-0.0834, 0.203]	0.246	0.992
86643	2.2	exomewide_scan	not_conditioned	osteoporosis	Osteoporosis (OP)	pLoF	0.001	low_outlier	ctrl	296143	PIERCE1	ENSG00000160345	FALSE	FALSE	145	0.0277013	0.0406065	-0.0390904	0.094493	0.0277 [-0.0391, 0.0945]	0.248	0.992
86959	2.2	exomewide_scan	not_conditioned	osteoporosis	Osteoporosis (OP)	pLoF	0.001	high_outlier	case	17650	PLD3	ENSG00000105223	FALSE	FALSE	1	0.167888	0.758523	-1.07977	1.41555	0.168 [-1.08, 1.42]	0.588	0.992
86980	2.2	exomewide_scan	not_conditioned	osteoporosis	Osteoporosis (OP)	pLoF	0.001	low_outlier	ctrl	296143	PLEKHA5	ENSG00000052126	FALSE	FALSE	31	0.0629504	0.0917526	-0.0879692	0.21387	0.0630 [-0.0880, 0.214]	0.246	0.992
87571	2.2	exomewide_scan	not_conditioned	osteoporosis	Osteoporosis (OP)	pLoF	0.001	high_outlier	case	17650	PPP1R16A	ENSG00000160972	FALSE	FALSE	4	0.0874676	0.381424	-0.539919	0.714854	0.0875 [-0.540, 0.715]	0.591	0.992
87714	2.2	exomewide_scan	not_conditioned	osteoporosis	Osteoporosis (OP)	pLoF	0.001	high_outlier	case	17650	PRAMEF19	ENSG00000204480	FALSE	FALSE	6	0.0713858	0.314228	-0.445473	0.588245	0.0714 [-0.445, 0.588]	0.59	0.992
88477	2.2	exomewide_scan	not_conditioned	osteoporosis	Osteoporosis (OP)	pLoF	0.001	high_outlier	case	17650	PWWP3A	ENSG00000160953	FALSE	FALSE	17	0.0409	0.18405	-0.261835	0.343635	0.0409 [-0.262, 0.344]	0.588	0.992
88576	2.2	exomewide_scan	not_conditioned	osteoporosis	Osteoporosis (OP)	pLoF	0.001	low_outlier	ctrl	296143	RAB11FIP1	ENSG00000156675	FALSE	FALSE	162	0.0267568	0.0390133	-0.0374144	0.090928	0.0268 [-0.0374, 0.0909]	0.246	0.992
88758	2.2	exomewide_scan	not_conditioned	osteoporosis	Osteoporosis (OP)	pLoF	0.001	high_outlier	case	17650	RADIL	ENSG00000157927	FALSE	FALSE	40	0.0275845	0.122975	-0.174691	0.22986	0.0276 [-0.175, 0.230]	0.589	0.992
89161	2.2	exomewide_scan	not_conditioned	osteoporosis	Osteoporosis (OP)	pLoF	0.001	high_outlier	case	17650	REL	ENSG00000162924	FALSE	FALSE	2	0.118226	0.544032	-0.776627	1.01308	0.118 [-0.777, 1.01]	0.586	0.992
89305	2.2	exomewide_scan	not_conditioned	osteoporosis	Osteoporosis (OP)	pLoF	0.001	high_outlier	case	17650	RGR	ENSG00000148604	FALSE	FALSE	2	0.124357	0.53837	-0.761183	1.0099	0.124 [-0.761, 1.01]	0.591	0.992
89592	2.2	exomewide_scan	not_conditioned	osteoporosis	Osteoporosis (OP)	pLoF	0.001	high_outlier	case	17650	RNF139	ENSG00000170881	FALSE	FALSE	2	0.125549	0.539378	-0.761649	1.01275	0.126 [-0.762, 1.01]	0.592	0.992
89651	2.2	exomewide_scan	not_conditioned	osteoporosis	Osteoporosis (OP)	pLoF	0.001	high_outlier	case	17650	RNF20	ENSG00000155827	FALSE	FALSE	12	0.0488747	0.219439	-0.31207	0.40982	0.0489 [-0.312, 0.410]	0.588	0.992
89791	2.2	exomewide_scan	not_conditioned	osteoporosis	Osteoporosis (OP)	pLoF	0.001	high_outlier	case	17650	RPGRIP1	ENSG00000092200	FALSE	FALSE	30	0.032437	0.13891	-0.19605	0.260924	0.0324 [-0.196, 0.261]	0.592	0.992
90577	2.2	exomewide_scan	not_conditioned	osteoporosis	Osteoporosis (OP)	pLoF	0.001	high_outlier	case	17639	SEC62	ENSG00000008952	FALSE	FALSE	1	0.176112	0.761433	-1.07633	1.42856	0.176 [-1.08, 1.43]	0.591	0.992
90606	2.2	exomewide_scan	not_conditioned	osteoporosis	Osteoporosis (OP)	pLoF	0.001	high_outlier	case	17650	SELENOM	ENSG00000198832	FALSE	FALSE	48	0.0243581	0.109786	-0.156224	0.20494	0.0244 [-0.156, 0.205]	0.588	0.992
90686	2.2	exomewide_scan	not_conditioned	osteoporosis	Osteoporosis (OP)	pLoF	0.001	high_outlier	case	17650	SEPSECS	ENSG00000109618	FALSE	FALSE	10	0.0547095	0.243054	-0.345079	0.454498	0.0547 [-0.345, 0.454]	0.589	0.992
90806	2.2	exomewide_scan	not_conditioned	osteoporosis	Osteoporosis (OP)	pLoF	0.001	high_outlier	case	17650	SESTD1	ENSG00000187231	FALSE	FALSE	3	0.100613	0.444171	-0.629983	0.831209	0.101 [-0.630, 0.831]	0.59	0.992
91309	2.2	exomewide_scan	not_conditioned	osteoporosis	Osteoporosis (OP)	pLoF	0.001	low_outlier	ctrl	296143	SLC16A3	ENSG00000141526	FALSE	FALSE	165	0.0270601	0.0396303	-0.0381259	0.0922461	0.0271 [-0.0381, 0.0922]	0.247	0.992
91569	2.2	exomewide_scan	not_conditioned	osteoporosis	Osteoporosis (OP)	pLoF	0.001	high_outlier	case	17650	SLC2A14	ENSG00000173262	FALSE	FALSE	6	0.0706199	0.31346	-0.444976	0.586216	0.0706 [-0.445, 0.586]	0.589	0.992
91691	2.2	exomewide_scan	not_conditioned	osteoporosis	Osteoporosis (OP)	pLoF	0.001	high_outlier	case	17650	SLC37A2	ENSG00000134955	FALSE	FALSE	15	0.0461316	0.200655	-0.283917	0.37618	0.0461 [-0.284, 0.376]	0.591	0.992
91705	2.2	exomewide_scan	not_conditioned	osteoporosis	Osteoporosis (OP)	pLoF	0.001	high_outlier	case	17390	SLC38A3	ENSG00000188338	FALSE	FALSE	1	0.171806	0.761433	-1.08064	1.42425	0.172 [-1.08, 1.42]	0.589	0.992
91964	2.2	exomewide_scan	not_conditioned	osteoporosis	Osteoporosis (OP)	pLoF	0.001	high_outlier	case	17650	SLF2	ENSG00000119906	FALSE	FALSE	6	0.0712412	0.310857	-0.440073	0.582555	0.0712 [-0.440, 0.583]	0.591	0.992
92133	2.2	exomewide_scan	not_conditioned	osteoporosis	Osteoporosis (OP)	pLoF	0.001	high_outlier	case	17650	SMIM8	ENSG00000111850	FALSE	FALSE	5	0.0808557	0.35451	-0.502261	0.663973	0.0809 [-0.502, 0.664]	0.59	0.992
92192	2.2	exomewide_scan	not_conditioned	osteoporosis	Osteoporosis (OP)	pLoF	0.001	high_outlier	case	17637	SNAP29	ENSG00000099940	FALSE	FALSE	1	0.16439	0.759384	-1.08469	1.41347	0.164 [-1.08, 1.41]	0.586	0.992
92346	2.2	exomewide_scan	not_conditioned	osteoporosis	Osteoporosis (OP)	pLoF	0.001	high_outlier	case	17650	SOGA3	ENSG00000214338	FALSE	FALSE	6	0.0709315	0.323647	-0.46142	0.603283	0.0709 [-0.461, 0.603]	0.587	0.992
92579	2.2	exomewide_scan	not_conditioned	osteoporosis	Osteoporosis (OP)	pLoF	0.001	high_outlier	case	17650	SPDYE21	ENSG00000230358	FALSE	FALSE	11	0.0524884	0.234285	-0.332876	0.437853	0.0525 [-0.333, 0.438]	0.589	0.992
92604	2.2	exomewide_scan	not_conditioned	osteoporosis	Osteoporosis (OP)	pLoF	0.001	high_outlier	case	17650	SPEM2	ENSG00000184560	FALSE	FALSE	1	0.169575	0.763433	-1.08616	1.42531	0.170 [-1.09, 1.43]	0.588	0.992
93004	2.2	exomewide_scan	not_conditioned	osteoporosis	Osteoporosis (OP)	pLoF	0.001	high_outlier	case	17650	STARD7	ENSG00000084090	FALSE	FALSE	9	0.0575343	0.256499	-0.364369	0.479438	0.0575 [-0.364, 0.479]	0.589	0.992
93145	2.2	exomewide_scan	not_conditioned	osteoporosis	Osteoporosis (OP)	pLoF	0.001	low_outlier	ctrl	296143	STRC	ENSG00000242866	FALSE	FALSE	329	0.0186951	0.027226	-0.0260877	0.0634779	0.0187 [-0.0261, 0.0635]	0.246	0.992
93902	2.2	exomewide_scan	not_conditioned	osteoporosis	Osteoporosis (OP)	pLoF	0.001	low_outlier	ctrl	296143	TDRP	ENSG00000180190	FALSE	FALSE	50	0.0481706	0.0702105	-0.0673154	0.163657	0.0482 [-0.0673, 0.164]	0.246	0.992
93985	2.2	exomewide_scan	not_conditioned	osteoporosis	Osteoporosis (OP)	pLoF	0.001	low_outlier	ctrl	296143	TERT	ENSG00000164362	FALSE	FALSE	50	0.0492596	0.0719235	-0.069044	0.167563	0.0493 [-0.0690, 0.168]	0.247	0.992
94631	2.2	exomewide_scan	not_conditioned	osteoporosis	Osteoporosis (OP)	pLoF	0.001	high_outlier	case	17650	TMEM184A	ENSG00000164855	FALSE	FALSE	6	0.0728591	0.3172	-0.448888	0.594607	0.0729 [-0.449, 0.595]	0.591	0.992
94665	2.2	exomewide_scan	not_conditioned	osteoporosis	Osteoporosis (OP)	pLoF	0.001	low_outlier	ctrl	296143	TMEM203	ENSG00000187713	FALSE	FALSE	4	0.167503	0.244426	-0.234542	0.569548	0.168 [-0.235, 0.570]	0.247	0.992
94760	2.2	exomewide_scan	not_conditioned	osteoporosis	Osteoporosis (OP)	pLoF	0.001	high_outlier	case	17650	TMEM259	ENSG00000182087	FALSE	FALSE	2	0.125087	0.536384	-0.757186	1.00736	0.125 [-0.757, 1.01]	0.592	0.992
95425	2.2	exomewide_scan	not_conditioned	osteoporosis	Osteoporosis (OP)	pLoF	0.001	high_outlier	case	17650	TRIM25	ENSG00000121060	FALSE	FALSE	4	0.0857875	0.381736	-0.542112	0.713687	0.0858 [-0.542, 0.714]	0.589	0.992
95996	2.2	exomewide_scan	not_conditioned	osteoporosis	Osteoporosis (OP)	pLoF	0.001	low_outlier	ctrl	296143	TXLNA	ENSG00000084652	FALSE	FALSE	15	0.0941239	0.137603	-0.132213	0.320461	0.0941 [-0.132, 0.320]	0.247	0.992
96008	2.2	exomewide_scan	not_conditioned	osteoporosis	Osteoporosis (OP)	pLoF	0.001	high_outlier	case	17650	TXNDC15	ENSG00000113621	FALSE	FALSE	19	0.0383969	0.175407	-0.250122	0.326916	0.0384 [-0.250, 0.327]	0.587	0.992
96520	2.2	exomewide_scan	not_conditioned	osteoporosis	Osteoporosis (OP)	pLoF	0.001	high_outlier	case	17650	USP4	ENSG00000114316	FALSE	FALSE	33	0.030505	0.132691	-0.187752	0.248762	0.0305 [-0.188, 0.249]	0.591	0.992
96561	2.2	exomewide_scan	not_conditioned	osteoporosis	Osteoporosis (OP)	pLoF	0.001	high_outlier	case	17650	UTP14C	ENSG00000253797	FALSE	FALSE	3	0.0983853	0.439709	-0.624872	0.821642	0.0984 [-0.625, 0.822]	0.589	0.992
96592	2.2	exomewide_scan	not_conditioned	osteoporosis	Osteoporosis (OP)	pLoF	0.001	low_outlier	ctrl	296143	VAMP3	ENSG00000049245	FALSE	FALSE	32	0.0646313	0.0942131	-0.0903355	0.219598	0.0646 [-0.0903, 0.220]	0.246	0.992
96913	2.2	exomewide_scan	not_conditioned	osteoporosis	Osteoporosis (OP)	pLoF	0.001	high_outlier	case	17650	WDR25	ENSG00000176473	FALSE	FALSE	11	0.0513108	0.229292	-0.325841	0.428463	0.0513 [-0.326, 0.428]	0.589	0.992
96985	2.2	exomewide_scan	not_conditioned	osteoporosis	Osteoporosis (OP)	pLoF	0.001	low_outlier	ctrl	296143	WDR86	ENSG00000187260	FALSE	FALSE	218	0.0253337	0.0369451	-0.0354356	0.086103	0.0253 [-0.0354, 0.0861]	0.246	0.992
97110	2.2	exomewide_scan	not_conditioned	osteoporosis	Osteoporosis (OP)	pLoF	0.001	high_outlier	case	17650	WWC2	ENSG00000151718	FALSE	FALSE	14	0.0455904	0.205433	-0.292317	0.383498	0.0456 [-0.292, 0.383]	0.588	0.992
97262	2.2	exomewide_scan	not_conditioned	osteoporosis	Osteoporosis (OP)	pLoF	0.001	high_outlier	case	17650	YWHAQ	ENSG00000134308	FALSE	FALSE	3	0.0978349	0.444196	-0.632803	0.828472	0.0978 [-0.633, 0.828]	0.587	0.992
97270	2.2	exomewide_scan	not_conditioned	osteoporosis	Osteoporosis (OP)	pLoF	0.001	high_outlier	case	17650	ZAP70	ENSG00000115085	FALSE	FALSE	8	0.0608792	0.272036	-0.38658	0.508339	0.0609 [-0.387, 0.508]	0.589	0.992
97501	2.2	exomewide_scan	not_conditioned	osteoporosis	Osteoporosis (OP)	pLoF	0.001	high_outlier	case	17650	ZFHX4	ENSG00000091656	FALSE	FALSE	9	0.056522	0.25433	-0.361814	0.474858	0.0565 [-0.362, 0.475]	0.588	0.992
97538	2.2	exomewide_scan	not_conditioned	osteoporosis	Osteoporosis (OP)	pLoF	0.001	high_outlier	case	17650	ZFPL1	ENSG00000162300	FALSE	FALSE	2	0.119044	0.549372	-0.784593	1.02268	0.119 [-0.785, 1.02]	0.586	0.992
97585	2.2	exomewide_scan	not_conditioned	osteoporosis	Osteoporosis (OP)	pLoF	0.001	low_outlier	ctrl	296143	ZIM2	ENSG00000269699	FALSE	FALSE	17	0.0799771	0.117307	-0.112976	0.27293	0.0800 [-0.113, 0.273]	0.248	0.992
97826	2.2	exomewide_scan	not_conditioned	osteoporosis	Osteoporosis (OP)	pLoF	0.001	high_outlier	case	17650	ZNF311	ENSG00000197935	FALSE	FALSE	2	0.123809	0.560486	-0.798108	1.04573	0.124 [-0.798, 1.05]	0.587	0.992
98224	2.2	exomewide_scan	not_conditioned	osteoporosis	Osteoporosis (OP)	pLoF	0.001	low_outlier	ctrl	296143	ZNF655	ENSG00000197343	FALSE	FALSE	83	0.0410761	0.0598613	-0.057387	0.139539	0.0411 [-0.0574, 0.140]	0.246	0.992
98620	2.2	exomewide_scan	not_conditioned	osteoporosis	Osteoporosis (OP)	pLoF	0.001	low_outlier	ctrl	295977		ENSG00000288529	FALSE	FALSE	5	0.173535	0.254089	-0.244404	0.591474	0.174 [-0.244, 0.591]	0.247	0.992
6	2.2	exomewide_scan	not_conditioned	t2d	Type 2 diabetes (T2D)	pLoF	0.001	low_outlier	ctrl	284661	A2ML1	ENSG00000166535	FALSE	FALSE	968	0.0114484	0.0172774	-0.0169704	0.0398672	0.0114 [-0.0170, 0.0399]	0.254	0.993
24	2.2	exomewide_scan	not_conditioned	t2d	Type 2 diabetes (T2D)	pLoF	0.001	low_outlier	ctrl	284661	AADAT	ENSG00000109576	FALSE	FALSE	54	0.0324009	0.0719212	-0.0858989	0.150701	0.0324 [-0.0859, 0.151]	0.326	0.993
74	2.2	exomewide_scan	not_conditioned	t2d	Type 2 diabetes (T2D)	pLoF	0.001	low_outlier	ctrl	284661	ABCA7	ENSG00000064687	FALSE	FALSE	1419	0.00853662	0.0138803	-0.0142944	0.0313677	8.54e-03 [-0.0143, 0.0314]	0.269	0.993
87	2.2	exomewide_scan	not_conditioned	t2d	Type 2 diabetes (T2D)	pLoF	0.001	high_outlier	case	31716	ABCB4	ENSG00000005471	FALSE	FALSE	8	0.0664323	0.267424	-0.373441	0.506306	0.0664 [-0.373, 0.506]	0.598	0.993
88	2.2	exomewide_scan	not_conditioned	t2d	Type 2 diabetes (T2D)	pLoF	0.001	low_outlier	ctrl	284661	ABCB5	ENSG00000004846	FALSE	FALSE	528	0.0157569	0.0238412	-0.0234584	0.0549722	0.0158 [-0.0235, 0.0550]	0.254	0.993
132	2.2	exomewide_scan	not_conditioned	t2d	Type 2 diabetes (T2D)	pLoF	0.001	low_outlier	ctrl	284661	ABCG1	ENSG00000160179	FALSE	FALSE	47	0.0388287	0.0740833	-0.0830275	0.160685	0.0388 [-0.0830, 0.161]	0.3	0.993
152	2.2	exomewide_scan	not_conditioned	t2d	Type 2 diabetes (T2D)	pLoF	0.001	low_outlier	ctrl	284661	ABHD13	ENSG00000139826	FALSE	FALSE	9	0.105086	0.173603	-0.180466	0.390638	0.105 [-0.180, 0.391]	0.272	0.993
170	2.2	exomewide_scan	not_conditioned	t2d	Type 2 diabetes (T2D)	pLoF	0.001	low_outlier	ctrl	284661	ABHD18	ENSG00000164074	FALSE	FALSE	321	0.012602	0.0295123	-0.0359414	0.0611454	0.0126 [-0.0359, 0.0611]	0.335	0.993
192	2.2	exomewide_scan	not_conditioned	t2d	Type 2 diabetes (T2D)	pLoF	0.001	low_outlier	ctrl	284661	ABITRAM	ENSG00000119328	FALSE	FALSE	216	0.0161214	0.0373693	-0.0453456	0.0775884	0.0161 [-0.0453, 0.0776]	0.333	0.993
198	2.2	exomewide_scan	not_conditioned	t2d	Type 2 diabetes (T2D)	pLoF	0.001	low_outlier	ctrl	284661	ABLIM1	ENSG00000099204	FALSE	FALSE	112	0.0278189	0.0547806	-0.0622872	0.117925	0.0278 [-0.0623, 0.118]	0.306	0.993
211	2.2	exomewide_scan	not_conditioned	t2d	Type 2 diabetes (T2D)	pLoF	0.001	low_outlier	ctrl	284661	ABRAXAS1	ENSG00000163322	FALSE	FALSE	106	0.027515	0.0513379	-0.0569283	0.111958	0.0275 [-0.0569, 0.112]	0.296	0.993
237	2.2	exomewide_scan	not_conditioned	t2d	Type 2 diabetes (T2D)	pLoF	0.001	high_outlier	case	31716	ACAD9	ENSG00000177646	FALSE	FALSE	24	0.040347	0.154819	-0.214308	0.295002	0.0403 [-0.214, 0.295]	0.603	0.993
264	2.2	exomewide_scan	not_conditioned	t2d	Type 2 diabetes (T2D)	pLoF	0.001	low_outlier	ctrl	284661	ACBD5	ENSG00000107897	FALSE	FALSE	151	0.0193767	0.0471825	-0.0582316	0.096985	0.0194 [-0.0582, 0.0970]	0.341	0.993
272	2.2	exomewide_scan	not_conditioned	t2d	Type 2 diabetes (T2D)	pLoF	0.001	low_outlier	ctrl	284661	ACCSL	ENSG00000205126	FALSE	FALSE	223	0.0227371	0.036749	-0.0377096	0.0831838	0.0227 [-0.0377, 0.0832]	0.268	0.993
274	2.2	exomewide_scan	not_conditioned	t2d	Type 2 diabetes (T2D)	pLoF	0.001	low_outlier	ctrl	284661	ACD	ENSG00000102977	FALSE	FALSE	96	0.0306293	0.0546855	-0.0593203	0.120579	0.0306 [-0.0593, 0.121]	0.288	0.993
276	2.2	exomewide_scan	not_conditioned	t2d	Type 2 diabetes (T2D)	pLoF	0.001	low_outlier	ctrl	284661	ACE	ENSG00000159640	FALSE	FALSE	392	0.0166298	0.0264347	-0.0268514	0.060111	0.0166 [-0.0269, 0.0601]	0.265	0.993
306	2.2	exomewide_scan	not_conditioned	t2d	Type 2 diabetes (T2D)	pLoF	0.001	low_outlier	ctrl	284661	ACOT11	ENSG00000162390	FALSE	FALSE	202	0.018415	0.0380821	-0.0442245	0.0810545	0.0184 [-0.0442, 0.0811]	0.314	0.993
307	2.2	exomewide_scan	not_conditioned	t2d	Type 2 diabetes (T2D)	pLoF	0.001	high_outlier	case	31716	ACOT11	ENSG00000162390	FALSE	FALSE	21	0.0417422	0.164873	-0.22945	0.312934	0.0417 [-0.229, 0.313]	0.6	0.993
310	2.2	exomewide_scan	not_conditioned	t2d	Type 2 diabetes (T2D)	pLoF	0.001	low_outlier	ctrl	284661	ACOT13	ENSG00000112304	FALSE	FALSE	346	0.0176595	0.0297526	-0.0312792	0.0665982	0.0177 [-0.0313, 0.0666]	0.276	0.993
326	2.2	exomewide_scan	not_conditioned	t2d	Type 2 diabetes (T2D)	pLoF	0.001	low_outlier	ctrl	284661	ACOX3	ENSG00000087008	FALSE	FALSE	318	0.0167498	0.029651	-0.0320218	0.0655214	0.0167 [-0.0320, 0.0655]	0.286	0.993
332	2.2	exomewide_scan	not_conditioned	t2d	Type 2 diabetes (T2D)	pLoF	0.001	low_outlier	ctrl	284661	ACP2	ENSG00000134575	FALSE	FALSE	75	0.0378314	0.0633514	-0.0663724	0.142035	0.0378 [-0.0664, 0.142]	0.275	0.993
355	2.2	exomewide_scan	not_conditioned	t2d	Type 2 diabetes (T2D)	pLoF	0.001	low_outlier	ctrl	284661	ACSF3	ENSG00000176715	FALSE	FALSE	201	0.0182627	0.0377999	-0.0439126	0.080438	0.0183 [-0.0439, 0.0804]	0.314	0.993
363	2.2	exomewide_scan	not_conditioned	t2d	Type 2 diabetes (T2D)	pLoF	0.001	low_outlier	ctrl	284661	ACSL6	ENSG00000164398	FALSE	FALSE	95	0.0269589	0.0543464	-0.062433	0.116351	0.0270 [-0.0624, 0.116]	0.31	0.993
371	2.2	exomewide_scan	not_conditioned	t2d	Type 2 diabetes (T2D)	pLoF	0.001	low_outlier	ctrl	284661	ACSM3	ENSG00000005187	FALSE	FALSE	288	0.0144034	0.0314741	-0.0373669	0.0661737	0.0144 [-0.0374, 0.0662]	0.324	0.993
409	2.2	exomewide_scan	not_conditioned	t2d	Type 2 diabetes (T2D)	pLoF	0.001	low_outlier	ctrl	284661	ACTN1	ENSG00000072110	FALSE	FALSE	23	0.0604219	0.107374	-0.116193	0.237036	0.0604 [-0.116, 0.237]	0.287	0.993
417	2.2	exomewide_scan	not_conditioned	t2d	Type 2 diabetes (T2D)	pLoF	0.001	low_outlier	ctrl	284661	ACTR10	ENSG00000131966	FALSE	FALSE	236	0.0138921	0.033533	-0.0412648	0.069049	0.0139 [-0.0413, 0.0690]	0.339	0.993
419	2.2	exomewide_scan	not_conditioned	t2d	Type 2 diabetes (T2D)	pLoF	0.001	low_outlier	ctrl	284661	ACTR1A	ENSG00000138107	FALSE	FALSE	10	0.105777	0.183298	-0.195721	0.407275	0.106 [-0.196, 0.407]	0.282	0.993
428	2.2	exomewide_scan	not_conditioned	t2d	Type 2 diabetes (T2D)	pLoF	0.001	low_outlier	ctrl	284661	ACTR3C	ENSG00000106526	FALSE	FALSE	129	0.0230899	0.0482001	-0.0561922	0.102372	0.0231 [-0.0562, 0.102]	0.316	0.993
431	2.2	exomewide_scan	not_conditioned	t2d	Type 2 diabetes (T2D)	pLoF	0.001	high_outlier	case	31716	ACTR5	ENSG00000101442	FALSE	FALSE	17	0.044051	0.181414	-0.254348	0.34245	0.0441 [-0.254, 0.342]	0.596	0.993
444	2.2	exomewide_scan	not_conditioned	t2d	Type 2 diabetes (T2D)	pLoF	0.001	low_outlier	ctrl	284661	ACVR2A	ENSG00000121989	FALSE	FALSE	21	0.0694477	0.11957	-0.127227	0.266123	0.0694 [-0.127, 0.266]	0.281	0.993
460	2.2	exomewide_scan	not_conditioned	t2d	Type 2 diabetes (T2D)	pLoF	0.001	low_outlier	ctrl	284661	ADA2	ENSG00000093072	FALSE	FALSE	198	0.0161007	0.0366707	-0.0442172	0.0764186	0.0161 [-0.0442, 0.0764]	0.33	0.993
500	2.2	exomewide_scan	not_conditioned	t2d	Type 2 diabetes (T2D)	pLoF	0.001	high_outlier	case	31716	ADAM8	ENSG00000151651	FALSE	FALSE	110	0.0196806	0.0740995	-0.102202	0.141563	0.0197 [-0.102, 0.142]	0.605	0.993
501	2.2	exomewide_scan	not_conditioned	t2d	Type 2 diabetes (T2D)	pLoF	0.001	low_outlier	ctrl	284661	ADAM9	ENSG00000168615	FALSE	FALSE	101	0.0264067	0.0531255	-0.060977	0.11379	0.0264 [-0.0610, 0.114]	0.31	0.993
515	2.2	exomewide_scan	not_conditioned	t2d	Type 2 diabetes (T2D)	pLoF	0.001	low_outlier	ctrl	284661	ADAMTS15	ENSG00000166106	FALSE	FALSE	59	0.0347066	0.0714247	-0.0827766	0.15219	0.0347 [-0.0828, 0.152]	0.314	0.993
687	2.2	exomewide_scan	not_conditioned	t2d	Type 2 diabetes (T2D)	pLoF	0.001	low_outlier	ctrl	284661	ADNP	ENSG00000101126	FALSE	FALSE	35	0.0507048	0.0875915	-0.0933704	0.19478	0.0507 [-0.0934, 0.195]	0.281	0.993
689	2.2	exomewide_scan	not_conditioned	t2d	Type 2 diabetes (T2D)	pLoF	0.001	low_outlier	ctrl	284661	ADNP2	ENSG00000101544	FALSE	FALSE	12	0.0875433	0.149455	-0.158288	0.333375	0.0875 [-0.158, 0.333]	0.279	0.993
702	2.2	exomewide_scan	not_conditioned	t2d	Type 2 diabetes (T2D)	pLoF	0.001	low_outlier	ctrl	284661	ADPRH	ENSG00000144843	FALSE	FALSE	98	0.0231849	0.0555151	-0.0681293	0.114499	0.0232 [-0.0681, 0.114]	0.338	0.993
710	2.2	exomewide_scan	not_conditioned	t2d	Type 2 diabetes (T2D)	pLoF	0.001	low_outlier	ctrl	284661	ADRA1A	ENSG00000120907	FALSE	FALSE	145	0.0213268	0.044342	-0.0516093	0.0942629	0.0213 [-0.0516, 0.0943]	0.315	0.993
733	2.2	exomewide_scan	not_conditioned	t2d	Type 2 diabetes (T2D)	pLoF	0.001	low_outlier	ctrl	284661	ADSS2	ENSG00000035687	FALSE	FALSE	28	0.0544826	0.102254	-0.11371	0.222675	0.0545 [-0.114, 0.223]	0.297	0.993
763	2.2	exomewide_scan	not_conditioned	t2d	Type 2 diabetes (T2D)	pLoF	0.001	low_outlier	ctrl	284661	AFMID	ENSG00000183077	FALSE	FALSE	175	0.0205286	0.0395484	-0.0445227	0.0855799	0.0205 [-0.0445, 0.0856]	0.302	0.993
769	2.2	exomewide_scan	not_conditioned	t2d	Type 2 diabetes (T2D)	pLoF	0.001	low_outlier	ctrl	284661	AGA	ENSG00000038002	FALSE	FALSE	81	0.0239923	0.0587263	-0.0726039	0.120588	0.0240 [-0.0726, 0.121]	0.341	0.993
783	2.2	exomewide_scan	not_conditioned	t2d	Type 2 diabetes (T2D)	pLoF	0.001	low_outlier	ctrl	284661	AGAP9	ENSG00000204172	FALSE	FALSE	216	0.0174678	0.0366712	-0.042851	0.0777866	0.0175 [-0.0429, 0.0778]	0.317	0.993
807	2.2	exomewide_scan	not_conditioned	t2d	Type 2 diabetes (T2D)	pLoF	0.001	low_outlier	ctrl	284661	AGMAT	ENSG00000116771	FALSE	FALSE	557	0.0148205	0.0229475	-0.0229248	0.0525658	0.0148 [-0.0229, 0.0526]	0.259	0.993
815	2.2	exomewide_scan	not_conditioned	t2d	Type 2 diabetes (T2D)	pLoF	0.001	low_outlier	ctrl	284661	AGO3	ENSG00000126070	FALSE	FALSE	6	0.104908	0.220885	-0.258415	0.468231	0.105 [-0.258, 0.468]	0.317	0.993
862	2.2	exomewide_scan	not_conditioned	t2d	Type 2 diabetes (T2D)	pLoF	0.001	low_outlier	ctrl	284661	AHNAK	ENSG00000124942	FALSE	FALSE	123	0.0300378	0.0494733	-0.0513385	0.111414	0.0300 [-0.0513, 0.111]	0.272	0.993
875	2.2	exomewide_scan	not_conditioned	t2d	Type 2 diabetes (T2D)	pLoF	0.001	low_outlier	ctrl	284661	AICDA	ENSG00000111732	FALSE	FALSE	17	0.0537021	0.130291	-0.160608	0.268012	0.0537 [-0.161, 0.268]	0.34	0.993
899	2.2	exomewide_scan	not_conditioned	t2d	Type 2 diabetes (T2D)	pLoF	0.001	low_outlier	ctrl	284661	AIRE	ENSG00000160224	FALSE	FALSE	433	0.0163201	0.0244239	-0.0238536	0.0564938	0.0163 [-0.0239, 0.0565]	0.252	0.993
901	2.2	exomewide_scan	not_conditioned	t2d	Type 2 diabetes (T2D)	pLoF	0.001	low_outlier	ctrl	284661	AJAP1	ENSG00000196581	FALSE	FALSE	6	0.115553	0.220885	-0.24777	0.478876	0.116 [-0.248, 0.479]	0.3	0.993
920	2.2	exomewide_scan	not_conditioned	t2d	Type 2 diabetes (T2D)	pLoF	0.001	low_outlier	ctrl	284661	AK7	ENSG00000140057	FALSE	FALSE	130	0.0227011	0.0451724	-0.0516009	0.0970031	0.0227 [-0.0516, 0.0970]	0.308	0.993
943	2.2	exomewide_scan	not_conditioned	t2d	Type 2 diabetes (T2D)	pLoF	0.001	low_outlier	ctrl	284661	AKAP7	ENSG00000118507	FALSE	FALSE	114	0.0251553	0.0518121	-0.060068	0.110379	0.0252 [-0.0601, 0.110]	0.314	0.993
947	2.2	exomewide_scan	not_conditioned	t2d	Type 2 diabetes (T2D)	pLoF	0.001	low_outlier	ctrl	284661	AKAP8L	ENSG00000011243	FALSE	FALSE	43	0.0417997	0.0795437	-0.089038	0.172637	0.0418 [-0.0890, 0.173]	0.3	0.993
965	2.2	exomewide_scan	not_conditioned	t2d	Type 2 diabetes (T2D)	pLoF	0.001	high_outlier	case	31716	AKR1B10	ENSG00000198074	FALSE	FALSE	19	0.0458725	0.173558	-0.239605	0.33135	0.0459 [-0.240, 0.331]	0.604	0.993
970	2.2	exomewide_scan	not_conditioned	t2d	Type 2 diabetes (T2D)	pLoF	0.001	low_outlier	ctrl	284661	AKR1C2	ENSG00000151632	FALSE	FALSE	159	0.021261	0.0459807	-0.0543705	0.0968925	0.0213 [-0.0544, 0.0969]	0.322	0.993
974	2.2	exomewide_scan	not_conditioned	t2d	Type 2 diabetes (T2D)	pLoF	0.001	low_outlier	ctrl	284661	AKR1C4	ENSG00000198610	FALSE	FALSE	282	0.0215789	0.0345337	-0.035224	0.0783818	0.0216 [-0.0352, 0.0784]	0.266	0.993
978	2.2	exomewide_scan	not_conditioned	t2d	Type 2 diabetes (T2D)	pLoF	0.001	low_outlier	ctrl	284661	AKR1E2	ENSG00000165568	FALSE	FALSE	212	0.0173592	0.0398242	-0.0481458	0.0828642	0.0174 [-0.0481, 0.0829]	0.331	0.993
986	2.2	exomewide_scan	not_conditioned	t2d	Type 2 diabetes (T2D)	pLoF	0.001	low_outlier	ctrl	284661	AKT1S1	ENSG00000204673	FALSE	FALSE	59	0.0361173	0.0679087	-0.0755826	0.147817	0.0361 [-0.0756, 0.148]	0.297	0.993
1026	2.2	exomewide_scan	not_conditioned	t2d	Type 2 diabetes (T2D)	pLoF	0.001	low_outlier	ctrl	284661	ALDH4A1	ENSG00000159423	FALSE	FALSE	312	0.0191496	0.030648	-0.0312619	0.0695611	0.0191 [-0.0313, 0.0696]	0.266	0.993
1045	2.2	exomewide_scan	not_conditioned	t2d	Type 2 diabetes (T2D)	pLoF	0.001	high_outlier	case	31716	ALG1	ENSG00000033011	FALSE	FALSE	22	0.0376511	0.160727	-0.226721	0.302023	0.0377 [-0.227, 0.302]	0.593	0.993
1077	2.2	exomewide_scan	not_conditioned	t2d	Type 2 diabetes (T2D)	pLoF	0.001	low_outlier	ctrl	284661	ALKBH2	ENSG00000189046	FALSE	FALSE	39	0.0465752	0.0860251	-0.0949235	0.188074	0.0466 [-0.0949, 0.188]	0.294	0.993
1079	2.2	exomewide_scan	not_conditioned	t2d	Type 2 diabetes (T2D)	pLoF	0.001	low_outlier	ctrl	284661	ALKBH3	ENSG00000166199	FALSE	FALSE	589	0.01462	0.0226268	-0.0225978	0.0518378	0.0146 [-0.0226, 0.0518]	0.259	0.993
1088	2.2	exomewide_scan	not_conditioned	t2d	Type 2 diabetes (T2D)	pLoF	0.001	low_outlier	ctrl	284661	ALKBH8	ENSG00000137760	FALSE	FALSE	99	0.0302443	0.0551426	-0.0604572	0.120946	0.0302 [-0.0605, 0.121]	0.292	0.993
1092	2.2	exomewide_scan	not_conditioned	t2d	Type 2 diabetes (T2D)	pLoF	0.001	low_outlier	ctrl	284661	ALMS1	ENSG00000116127	FALSE	FALSE	1386	0.00926972	0.0147428	-0.01498	0.0335195	9.27e-03 [-0.0150, 0.0335]	0.265	0.993
1115	2.2	exomewide_scan	not_conditioned	t2d	Type 2 diabetes (T2D)	pLoF	0.001	low_outlier	ctrl	284661	ALPK3	ENSG00000136383	FALSE	FALSE	613	0.0121182	0.0214142	-0.023105	0.0473414	0.0121 [-0.0231, 0.0473]	0.286	0.993
1132	2.2	exomewide_scan	not_conditioned	t2d	Type 2 diabetes (T2D)	pLoF	0.001	low_outlier	ctrl	284661	AMACR	ENSG00000242110	FALSE	FALSE	63	0.0365751	0.0667316	-0.0731886	0.146339	0.0366 [-0.0732, 0.146]	0.292	0.993
1160	2.2	exomewide_scan	not_conditioned	t2d	Type 2 diabetes (T2D)	pLoF	0.001	low_outlier	ctrl	284661	AMN	ENSG00000166126	FALSE	FALSE	162	0.0173812	0.0404681	-0.0491829	0.0839453	0.0174 [-0.0492, 0.0839]	0.334	0.993
1240	2.2	exomewide_scan	not_conditioned	t2d	Type 2 diabetes (T2D)	pLoF	0.001	low_outlier	ctrl	284661	ANK1	ENSG00000029534	FALSE	FALSE	57	0.0300773	0.0707122	-0.0862339	0.146389	0.0301 [-0.0862, 0.146]	0.335	0.993
1263	2.2	exomewide_scan	not_conditioned	t2d	Type 2 diabetes (T2D)	pLoF	0.001	high_outlier	case	31716	ANKIB1	ENSG00000001629	FALSE	FALSE	5	0.0835532	0.338257	-0.47283	0.639936	0.0836 [-0.473, 0.640]	0.598	0.993
1270	2.2	exomewide_scan	not_conditioned	t2d	Type 2 diabetes (T2D)	pLoF	0.001	low_outlier	ctrl	284661	ANKMY1	ENSG00000144504	FALSE	FALSE	393	0.0181097	0.0276579	-0.0273835	0.0636029	0.0181 [-0.0274, 0.0636]	0.256	0.993
1272	2.2	exomewide_scan	not_conditioned	t2d	Type 2 diabetes (T2D)	pLoF	0.001	low_outlier	ctrl	284661	ANKMY2	ENSG00000106524	FALSE	FALSE	86	0.0331853	0.0590283	-0.0639076	0.130278	0.0332 [-0.0639, 0.130]	0.287	0.993
1294	2.2	exomewide_scan	not_conditioned	t2d	Type 2 diabetes (T2D)	pLoF	0.001	low_outlier	ctrl	284661	ANKRD17	ENSG00000132466	FALSE	FALSE	9	0.108001	0.176156	-0.18175	0.397752	0.108 [-0.182, 0.398]	0.27	0.993
1350	2.2	exomewide_scan	not_conditioned	t2d	Type 2 diabetes (T2D)	pLoF	0.001	low_outlier	ctrl	284661	ANKRD44	ENSG00000065413	FALSE	FALSE	52	0.0399463	0.0759902	-0.0850465	0.164939	0.0399 [-0.0850, 0.165]	0.3	0.993
1398	2.2	exomewide_scan	not_conditioned	t2d	Type 2 diabetes (T2D)	pLoF	0.001	high_outlier	case	31716	ANKZF1	ENSG00000163516	FALSE	FALSE	33	0.0313996	0.131766	-0.185336	0.248135	0.0314 [-0.185, 0.248]	0.594	0.993
1417	2.2	exomewide_scan	not_conditioned	t2d	Type 2 diabetes (T2D)	pLoF	0.001	low_outlier	ctrl	284661	ANO8	ENSG00000074855	FALSE	FALSE	322	0.0149151	0.0290819	-0.0329204	0.0627506	0.0149 [-0.0329, 0.0628]	0.304	0.993
1427	2.2	exomewide_scan	not_conditioned	t2d	Type 2 diabetes (T2D)	pLoF	0.001	high_outlier	case	31715	ANP32E	ENSG00000143401	FALSE	FALSE	1	0.197478	0.755308	-1.04489	1.43985	0.197 [-1.04, 1.44]	0.603	0.993
1452	2.2	exomewide_scan	not_conditioned	t2d	Type 2 diabetes (T2D)	pLoF	0.001	low_outlier	ctrl	284661	ANXA5	ENSG00000164111	FALSE	FALSE	354	0.0132399	0.028105	-0.0329887	0.0594685	0.0132 [-0.0330, 0.0595]	0.319	0.993
1458	2.2	exomewide_scan	not_conditioned	t2d	Type 2 diabetes (T2D)	pLoF	0.001	low_outlier	ctrl	284661	ANXA8	ENSG00000265190	FALSE	FALSE	165	0.0273566	0.0451372	-0.0468875	0.101601	0.0274 [-0.0469, 0.102]	0.272	0.993
1462	2.2	exomewide_scan	not_conditioned	t2d	Type 2 diabetes (T2D)	pLoF	0.001	low_outlier	ctrl	284661	ANXA9	ENSG00000143412	FALSE	FALSE	196	0.026167	0.0386599	-0.0374229	0.0897569	0.0262 [-0.0374, 0.0898]	0.249	0.993
1471	2.2	exomewide_scan	not_conditioned	t2d	Type 2 diabetes (T2D)	pLoF	0.001	high_outlier	case	31716	AOC3	ENSG00000131471	FALSE	FALSE	32	0.031733	0.132599	-0.186373	0.249839	0.0317 [-0.186, 0.250]	0.595	0.993
1487	2.2	exomewide_scan	not_conditioned	t2d	Type 2 diabetes (T2D)	pLoF	0.001	low_outlier	ctrl	284661	AP1S1	ENSG00000106367	FALSE	FALSE	43	0.0463656	0.0834721	-0.0909338	0.183665	0.0464 [-0.0909, 0.184]	0.289	0.993
1499	2.2	exomewide_scan	not_conditioned	t2d	Type 2 diabetes (T2D)	pLoF	0.001	low_outlier	ctrl	284661	AP3B1	ENSG00000132842	FALSE	FALSE	91	0.0233119	0.0555268	-0.0680216	0.114645	0.0233 [-0.0680, 0.115]	0.337	0.993
1540	2.2	exomewide_scan	not_conditioned	t2d	Type 2 diabetes (T2D)	pLoF	0.001	low_outlier	ctrl	284661	APBB2	ENSG00000163697	FALSE	FALSE	215	0.0217015	0.0360543	-0.0376025	0.0810055	0.0217 [-0.0376, 0.0810]	0.274	0.993
1555	2.2	exomewide_scan	not_conditioned	t2d	Type 2 diabetes (T2D)	pLoF	0.001	high_outlier	case	31716	APEX1	ENSG00000100823	FALSE	FALSE	50	0.0255403	0.105602	-0.14816	0.19924	0.0255 [-0.148, 0.199]	0.596	0.993
1558	2.2	exomewide_scan	not_conditioned	t2d	Type 2 diabetes (T2D)	pLoF	0.001	low_outlier	ctrl	284661	APH1B	ENSG00000138613	FALSE	FALSE	183	0.0230456	0.039163	-0.0413718	0.087463	0.0230 [-0.0414, 0.0875]	0.278	0.993
1562	2.2	exomewide_scan	not_conditioned	t2d	Type 2 diabetes (T2D)	pLoF	0.001	low_outlier	ctrl	284661	APIP	ENSG00000149089	FALSE	FALSE	117	0.0302871	0.0507254	-0.0531488	0.113723	0.0303 [-0.0531, 0.114]	0.275	0.993
1642	2.2	exomewide_scan	not_conditioned	t2d	Type 2 diabetes (T2D)	pLoF	0.001	low_outlier	ctrl	284661	APTX	ENSG00000137074	FALSE	FALSE	317	0.0126613	0.0308527	-0.0380869	0.0634095	0.0127 [-0.0381, 0.0634]	0.341	0.993
1649	2.2	exomewide_scan	not_conditioned	t2d	Type 2 diabetes (T2D)	pLoF	0.001	high_outlier	case	31716	AQP11	ENSG00000178301	FALSE	FALSE	13	0.0537916	0.209975	-0.291587	0.39917	0.0538 [-0.292, 0.399]	0.601	0.993
1695	2.2	exomewide_scan	not_conditioned	t2d	Type 2 diabetes (T2D)	pLoF	0.001	low_outlier	ctrl	284661	ARFGAP3	ENSG00000242247	FALSE	FALSE	301	0.0187086	0.029747	-0.0302209	0.0676381	0.0187 [-0.0302, 0.0676]	0.265	0.993
1759	2.2	exomewide_scan	not_conditioned	t2d	Type 2 diabetes (T2D)	pLoF	0.001	low_outlier	ctrl	284661	ARHGAP33	ENSG00000004777	FALSE	FALSE	131	0.019201	0.0455795	-0.0557706	0.0941726	0.0192 [-0.0558, 0.0942]	0.337	0.993
1771	2.2	exomewide_scan	not_conditioned	t2d	Type 2 diabetes (T2D)	pLoF	0.001	high_outlier	case	31716	ARHGAP45	ENSG00000180448	FALSE	FALSE	8	0.0648173	0.264361	-0.370018	0.499652	0.0648 [-0.370, 0.500]	0.597	0.993
1774	2.2	exomewide_scan	not_conditioned	t2d	Type 2 diabetes (T2D)	pLoF	0.001	low_outlier	ctrl	284661	ARHGAP8	ENSG00000241484	FALSE	FALSE	260	0.0161488	0.0320047	-0.0364942	0.0687918	0.0161 [-0.0365, 0.0688]	0.307	0.993
1800	2.2	exomewide_scan	not_conditioned	t2d	Type 2 diabetes (T2D)	pLoF	0.001	low_outlier	ctrl	284661	ARHGEF18	ENSG00000104880	FALSE	FALSE	491	0.0113812	0.0235583	-0.0273688	0.0501312	0.0114 [-0.0274, 0.0501]	0.315	0.993
1801	2.2	exomewide_scan	not_conditioned	t2d	Type 2 diabetes (T2D)	pLoF	0.001	high_outlier	case	31716	ARHGEF18	ENSG00000104880	FALSE	FALSE	68	0.0229221	0.0907618	-0.126368	0.172212	0.0229 [-0.126, 0.172]	0.6	0.993
1835	2.2	exomewide_scan	not_conditioned	t2d	Type 2 diabetes (T2D)	pLoF	0.001	low_outlier	ctrl	284661	ARID2	ENSG00000189079	FALSE	FALSE	10	0.0720648	0.169876	-0.207356	0.351486	0.0721 [-0.207, 0.351]	0.336	0.993
1838	2.2	exomewide_scan	not_conditioned	t2d	Type 2 diabetes (T2D)	pLoF	0.001	low_outlier	ctrl	284661	ARID3B	ENSG00000179361	FALSE	FALSE	37	0.0372623	0.0870743	-0.105962	0.180487	0.0373 [-0.106, 0.180]	0.334	0.993
1866	2.2	exomewide_scan	not_conditioned	t2d	Type 2 diabetes (T2D)	pLoF	0.001	high_outlier	case	31716	ARL15	ENSG00000185305	FALSE	FALSE	6	0.0740088	0.306466	-0.430083	0.578101	0.0740 [-0.430, 0.578]	0.595	0.993
1881	2.2	exomewide_scan	not_conditioned	t2d	Type 2 diabetes (T2D)	pLoF	0.001	low_outlier	ctrl	284661	ARL5B	ENSG00000165997	FALSE	FALSE	9	0.100834	0.193213	-0.216973	0.418641	0.101 [-0.217, 0.419]	0.301	0.993
1894	2.2	exomewide_scan	not_conditioned	t2d	Type 2 diabetes (T2D)	pLoF	0.001	high_outlier	case	31716	ARL6IP6	ENSG00000177917	FALSE	FALSE	4	0.0983537	0.3783	-0.523894	0.720602	0.0984 [-0.524, 0.721]	0.603	0.993
1896	2.2	exomewide_scan	not_conditioned	t2d	Type 2 diabetes (T2D)	pLoF	0.001	low_outlier	ctrl	284661	ARL8B	ENSG00000134108	FALSE	FALSE	14	0.0769028	0.146857	-0.164655	0.318461	0.0769 [-0.165, 0.318]	0.3	0.993
1906	2.2	exomewide_scan	not_conditioned	t2d	Type 2 diabetes (T2D)	pLoF	0.001	low_outlier	ctrl	284661	ARMC2	ENSG00000118690	FALSE	FALSE	179	0.0220552	0.041353	-0.0459644	0.0900748	0.0221 [-0.0460, 0.0901]	0.297	0.993
1910	2.2	exomewide_scan	not_conditioned	t2d	Type 2 diabetes (T2D)	pLoF	0.001	low_outlier	ctrl	284661	ARMC5	ENSG00000140691	FALSE	FALSE	61	0.0296879	0.0685988	-0.0831471	0.142523	0.0297 [-0.0831, 0.143]	0.333	0.993
1932	2.2	exomewide_scan	not_conditioned	t2d	Type 2 diabetes (T2D)	pLoF	0.001	low_outlier	ctrl	284661	ARNT	ENSG00000143437	FALSE	FALSE	56	0.0409581	0.072308	-0.077978	0.159894	0.0410 [-0.0780, 0.160]	0.286	0.993
1942	2.2	exomewide_scan	not_conditioned	t2d	Type 2 diabetes (T2D)	pLoF	0.001	low_outlier	ctrl	284661	ARPC4	ENSG00000241553	FALSE	FALSE	1	0.365593	0.549475	-0.538213	1.2694	0.366 [-0.538, 1.27]	0.253	0.993
1965	2.2	exomewide_scan	not_conditioned	t2d	Type 2 diabetes (T2D)	pLoF	0.001	low_outlier	ctrl	284661	ARRDC5	ENSG00000205784	FALSE	FALSE	17	0.082023	0.126501	-0.126053	0.290099	0.0820 [-0.126, 0.290]	0.258	0.993
2035	2.2	exomewide_scan	not_conditioned	t2d	Type 2 diabetes (T2D)	pLoF	0.001	low_outlier	ctrl	284661	ASCC1	ENSG00000138303	FALSE	FALSE	119	0.0312137	0.0531457	-0.0562032	0.118631	0.0312 [-0.0562, 0.119]	0.278	0.993
2045	2.2	exomewide_scan	not_conditioned	t2d	Type 2 diabetes (T2D)	pLoF	0.001	low_outlier	ctrl	284658	ASCL3	ENSG00000176009	FALSE	FALSE	38	0.0564233	0.0889957	-0.0899616	0.202808	0.0564 [-0.0900, 0.203]	0.263	0.993
2056	2.2	exomewide_scan	not_conditioned	t2d	Type 2 diabetes (T2D)	pLoF	0.001	low_outlier	ctrl	284661	ASGR2	ENSG00000161944	FALSE	FALSE	197	0.0181428	0.0372768	-0.0431721	0.0794577	0.0181 [-0.0432, 0.0795]	0.313	0.993
2058	2.2	exomewide_scan	not_conditioned	t2d	Type 2 diabetes (T2D)	pLoF	0.001	low_outlier	ctrl	284661	ASH1L	ENSG00000116539	FALSE	FALSE	286	0.0162549	0.0320093	-0.0363957	0.0689055	0.0163 [-0.0364, 0.0689]	0.306	0.993
2060	2.2	exomewide_scan	not_conditioned	t2d	Type 2 diabetes (T2D)	pLoF	0.001	low_outlier	ctrl	284661	ASH2L	ENSG00000129691	FALSE	FALSE	52	0.0330042	0.074033	-0.0887692	0.154778	0.0330 [-0.0888, 0.155]	0.328	0.993
2068	2.2	exomewide_scan	not_conditioned	t2d	Type 2 diabetes (T2D)	pLoF	0.001	low_outlier	ctrl	284661	ASIC4	ENSG00000072182	FALSE	FALSE	62	0.0392059	0.0695931	-0.0752646	0.153676	0.0392 [-0.0753, 0.154]	0.287	0.993
2103	2.2	exomewide_scan	not_conditioned	t2d	Type 2 diabetes (T2D)	pLoF	0.001	high_outlier	case	31716	ASS1	ENSG00000130707	FALSE	FALSE	12	0.0558396	0.218938	-0.304281	0.415961	0.0558 [-0.304, 0.416]	0.601	0.993
2130	2.2	exomewide_scan	not_conditioned	t2d	Type 2 diabetes (T2D)	pLoF	0.001	low_outlier	ctrl	284661	ATAD3C	ENSG00000215915	FALSE	FALSE	219	0.0160073	0.0362451	-0.0436106	0.0756252	0.0160 [-0.0436, 0.0756]	0.329	0.993
2152	2.2	exomewide_scan	not_conditioned	t2d	Type 2 diabetes (T2D)	pLoF	0.001	low_outlier	ctrl	284661	ATF6B	ENSG00000213676	FALSE	FALSE	123	0.0307156	0.0498815	-0.0513322	0.112763	0.0307 [-0.0513, 0.113]	0.269	0.993
2183	2.2	exomewide_scan	not_conditioned	t2d	Type 2 diabetes (T2D)	pLoF	0.001	low_outlier	ctrl	284661	ATG4D	ENSG00000130734	FALSE	FALSE	202	0.0205636	0.0367099	-0.0398188	0.080946	0.0206 [-0.0398, 0.0809]	0.288	0.993
2187	2.2	exomewide_scan	not_conditioned	t2d	Type 2 diabetes (T2D)	pLoF	0.001	low_outlier	ctrl	284661	ATG7	ENSG00000197548	FALSE	FALSE	350	0.0147815	0.0293887	-0.0335586	0.0631216	0.0148 [-0.0336, 0.0631]	0.307	0.993
2231	2.2	exomewide_scan	not_conditioned	t2d	Type 2 diabetes (T2D)	pLoF	0.001	low_outlier	ctrl	284661	ATP13A2	ENSG00000159363	FALSE	FALSE	250	0.0207785	0.034234	-0.0355314	0.0770884	0.0208 [-0.0355, 0.0771]	0.272	0.993
2241	2.2	exomewide_scan	not_conditioned	t2d	Type 2 diabetes (T2D)	pLoF	0.001	low_outlier	ctrl	284661	ATP1A2	ENSG00000018625	FALSE	FALSE	62	0.0314933	0.068721	-0.0815427	0.144529	0.0315 [-0.0815, 0.145]	0.323	0.993
2247	2.2	exomewide_scan	not_conditioned	t2d	Type 2 diabetes (T2D)	pLoF	0.001	low_outlier	ctrl	284661	ATP1B1	ENSG00000143153	FALSE	FALSE	1	0.332854	0.541052	-0.557097	1.22281	0.333 [-0.557, 1.22]	0.269	0.993
2275	2.2	exomewide_scan	not_conditioned	t2d	Type 2 diabetes (T2D)	pLoF	0.001	high_outlier	case	31716	ATP5F1C	ENSG00000165629	FALSE	FALSE	6	0.0816707	0.316753	-0.439342	0.602683	0.0817 [-0.439, 0.603]	0.602	0.993
2283	2.2	exomewide_scan	not_conditioned	t2d	Type 2 diabetes (T2D)	pLoF	0.001	low_outlier	ctrl	284661	ATP5MC2	ENSG00000135390	FALSE	FALSE	69	0.0377561	0.0646781	-0.0686299	0.144142	0.0378 [-0.0686, 0.144]	0.28	0.993
2302	2.2	exomewide_scan	not_conditioned	t2d	Type 2 diabetes (T2D)	pLoF	0.001	low_outlier	ctrl	284661	ATP5PO	ENSG00000241837	FALSE	FALSE	48	0.0343688	0.0733068	-0.0862102	0.154948	0.0344 [-0.0862, 0.155]	0.32	0.993
2320	2.2	exomewide_scan	not_conditioned	t2d	Type 2 diabetes (T2D)	pLoF	0.001	low_outlier	ctrl	284661	ATP6V1B1	ENSG00000116039	FALSE	FALSE	115	0.0212041	0.0511044	-0.0628552	0.105263	0.0212 [-0.0629, 0.105]	0.339	0.993
2340	2.2	exomewide_scan	not_conditioned	t2d	Type 2 diabetes (T2D)	pLoF	0.001	low_outlier	ctrl	284661	ATP6V1G2	ENSG00000213760	FALSE	FALSE	21	0.0654156	0.1207	-0.133118	0.263949	0.0654 [-0.133, 0.264]	0.294	0.993
2347	2.2	exomewide_scan	not_conditioned	t2d	Type 2 diabetes (T2D)	pLoF	0.001	high_outlier	case	31716	ATP7B	ENSG00000123191	FALSE	FALSE	61	0.0242883	0.0958364	-0.133349	0.181925	0.0243 [-0.133, 0.182]	0.6	0.993
2361	2.2	exomewide_scan	not_conditioned	t2d	Type 2 diabetes (T2D)	pLoF	0.001	high_outlier	case	31716	ATP9A	ENSG00000054793	FALSE	FALSE	2	0.141008	0.528747	-0.728703	1.01072	0.141 [-0.729, 1.01]	0.605	0.993
2378	2.2	exomewide_scan	not_conditioned	t2d	Type 2 diabetes (T2D)	pLoF	0.001	low_outlier	ctrl	284661	ATRNL1	ENSG00000107518	FALSE	FALSE	176	0.0224905	0.0437047	-0.0493973	0.0943783	0.0225 [-0.0494, 0.0944]	0.303	0.993
2382	2.2	exomewide_scan	not_conditioned	t2d	Type 2 diabetes (T2D)	pLoF	0.001	low_outlier	ctrl	284661	ATXN10	ENSG00000130638	FALSE	FALSE	53	0.0348263	0.0708597	-0.0817275	0.15138	0.0348 [-0.0817, 0.151]	0.312	0.993
2412	2.2	exomewide_scan	not_conditioned	t2d	Type 2 diabetes (T2D)	pLoF	0.001	low_outlier	ctrl	284661	AURKC	ENSG00000105146	FALSE	FALSE	380	0.0176188	0.0267735	-0.0264197	0.0616573	0.0176 [-0.0264, 0.0617]	0.255	0.993
2419	2.2	exomewide_scan	not_conditioned	t2d	Type 2 diabetes (T2D)	pLoF	0.001	high_outlier	case	31716	AVIL	ENSG00000135407	FALSE	FALSE	42	0.0296797	0.116205	-0.161461	0.22082	0.0297 [-0.161, 0.221]	0.601	0.993
2438	2.2	exomewide_scan	not_conditioned	t2d	Type 2 diabetes (T2D)	pLoF	0.001	low_outlier	ctrl	284661	AZGP1	ENSG00000160862	FALSE	FALSE	27	0.0473561	0.105337	-0.125908	0.22062	0.0474 [-0.126, 0.221]	0.327	0.993
2442	2.2	exomewide_scan	not_conditioned	t2d	Type 2 diabetes (T2D)	pLoF	0.001	low_outlier	ctrl	284661	AZIN1	ENSG00000155096	FALSE	FALSE	9	0.112151	0.177941	-0.180536	0.404838	0.112 [-0.181, 0.405]	0.264	0.993
2466	2.2	exomewide_scan	not_conditioned	t2d	Type 2 diabetes (T2D)	pLoF	0.001	low_outlier	ctrl	284661	B3GAT3	ENSG00000149541	FALSE	FALSE	40	0.0534775	0.0867418	-0.0892001	0.196155	0.0535 [-0.0892, 0.196]	0.269	0.993
2468	2.2	exomewide_scan	not_conditioned	t2d	Type 2 diabetes (T2D)	pLoF	0.001	low_outlier	ctrl	284661	B3GLCT	ENSG00000187676	FALSE	FALSE	125	0.0188444	0.0465921	-0.0577928	0.0954816	0.0188 [-0.0578, 0.0955]	0.343	0.993
2500	2.2	exomewide_scan	not_conditioned	t2d	Type 2 diabetes (T2D)	pLoF	0.001	low_outlier	ctrl	284661	B4GALT5	ENSG00000158470	FALSE	FALSE	7	0.108773	0.195851	-0.213373	0.430919	0.109 [-0.213, 0.431]	0.289	0.993
2512	2.2	exomewide_scan	not_conditioned	t2d	Type 2 diabetes (T2D)	pLoF	0.001	low_outlier	ctrl	284661	BAALC	ENSG00000164929	FALSE	FALSE	25	0.0483512	0.106767	-0.127265	0.223967	0.0484 [-0.127, 0.224]	0.325	0.993
2518	2.2	exomewide_scan	not_conditioned	t2d	Type 2 diabetes (T2D)	pLoF	0.001	low_outlier	ctrl	284661	BABAM2	ENSG00000158019	FALSE	FALSE	32	0.0412394	0.0968644	-0.118088	0.200567	0.0412 [-0.118, 0.201]	0.335	0.993
2524	2.2	exomewide_scan	not_conditioned	t2d	Type 2 diabetes (T2D)	pLoF	0.001	low_outlier	ctrl	284661	BACH1	ENSG00000156273	FALSE	FALSE	78	0.0308217	0.0575098	-0.0637735	0.125417	0.0308 [-0.0638, 0.125]	0.296	0.993
2541	2.2	exomewide_scan	not_conditioned	t2d	Type 2 diabetes (T2D)	pLoF	0.001	low_outlier	ctrl	284657	BAHCC1	ENSG00000266074	FALSE	FALSE	1	0.241592	0.523017	-0.618694	1.10188	0.242 [-0.619, 1.10]	0.322	0.993
2570	2.2	exomewide_scan	not_conditioned	t2d	Type 2 diabetes (T2D)	pLoF	0.001	low_outlier	ctrl	284661	BARX1	ENSG00000131668	FALSE	FALSE	7	0.0971884	0.207507	-0.24413	0.438507	0.0972 [-0.244, 0.439]	0.32	0.993
2575	2.2	exomewide_scan	not_conditioned	t2d	Type 2 diabetes (T2D)	pLoF	0.001	low_outlier	ctrl	284661	BATF	ENSG00000156127	FALSE	FALSE	30	0.0484566	0.0940175	-0.106188	0.203102	0.0485 [-0.106, 0.203]	0.303	0.993
2614	2.2	exomewide_scan	not_conditioned	t2d	Type 2 diabetes (T2D)	pLoF	0.001	low_outlier	ctrl	284661	BBS9	ENSG00000122507	FALSE	FALSE	306	0.0169571	0.0313051	-0.0345352	0.0684494	0.0170 [-0.0345, 0.0684]	0.294	0.993
2616	2.2	exomewide_scan	not_conditioned	t2d	Type 2 diabetes (T2D)	pLoF	0.001	low_outlier	ctrl	284661	BBX	ENSG00000114439	FALSE	FALSE	77	0.0278243	0.0626269	-0.0751878	0.130836	0.0278 [-0.0752, 0.131]	0.328	0.993
2622	2.2	exomewide_scan	not_conditioned	t2d	Type 2 diabetes (T2D)	pLoF	0.001	low_outlier	ctrl	284661	BCAP29	ENSG00000075790	FALSE	FALSE	90	0.0258681	0.0577018	-0.0690429	0.120779	0.0259 [-0.0690, 0.121]	0.327	0.993
2624	2.2	exomewide_scan	not_conditioned	t2d	Type 2 diabetes (T2D)	pLoF	0.001	low_outlier	ctrl	284661	BCAR1	ENSG00000050820	FALSE	FALSE	59	0.0314658	0.069752	-0.083266	0.146198	0.0315 [-0.0833, 0.146]	0.326	0.993
2642	2.2	exomewide_scan	not_conditioned	t2d	Type 2 diabetes (T2D)	pLoF	0.001	low_outlier	ctrl	284661	BCDIN3D	ENSG00000186666	FALSE	FALSE	106	0.0225773	0.0521859	-0.0632609	0.108415	0.0226 [-0.0633, 0.108]	0.333	0.993
2658	2.2	exomewide_scan	not_conditioned	t2d	Type 2 diabetes (T2D)	pLoF	0.001	low_outlier	ctrl	284661	BCL2A1	ENSG00000140379	FALSE	FALSE	19	0.0661415	0.121507	-0.13372	0.266003	0.0661 [-0.134, 0.266]	0.293	0.993
2682	2.2	exomewide_scan	not_conditioned	t2d	Type 2 diabetes (T2D)	pLoF	0.001	low_outlier	ctrl	284661	BCL7C	ENSG00000099385	FALSE	FALSE	415	0.0135543	0.0263165	-0.0297325	0.0568411	0.0136 [-0.0297, 0.0568]	0.303	0.993
2709	2.2	exomewide_scan	not_conditioned	t2d	Type 2 diabetes (T2D)	pLoF	0.001	low_outlier	ctrl	284661	BECN1	ENSG00000126581	FALSE	FALSE	29	0.052707	0.0971265	-0.107052	0.212466	0.0527 [-0.107, 0.212]	0.294	0.993
2718	2.2	exomewide_scan	not_conditioned	t2d	Type 2 diabetes (T2D)	pLoF	0.001	low_outlier	ctrl	284661	BEND5	ENSG00000162373	FALSE	FALSE	26	0.0695801	0.106113	-0.10496	0.24412	0.0696 [-0.105, 0.244]	0.256	0.993
2720	2.2	exomewide_scan	not_conditioned	t2d	Type 2 diabetes (T2D)	pLoF	0.001	low_outlier	ctrl	284661	BEND6	ENSG00000151917	FALSE	FALSE	55	0.0305794	0.0745865	-0.0921045	0.153263	0.0306 [-0.0921, 0.153]	0.341	0.993
2746	2.2	exomewide_scan	not_conditioned	t2d	Type 2 diabetes (T2D)	pLoF	0.001	low_outlier	ctrl	284660	BHLHA9	ENSG00000205899	FALSE	FALSE	21	0.0484296	0.114136	-0.139307	0.236167	0.0484 [-0.139, 0.236]	0.336	0.993
2752	2.2	exomewide_scan	not_conditioned	t2d	Type 2 diabetes (T2D)	pLoF	0.001	low_outlier	ctrl	284661	BHLHE41	ENSG00000123095	FALSE	FALSE	60	0.042508	0.0693579	-0.0715756	0.156592	0.0425 [-0.0716, 0.157]	0.27	0.993
2777	2.2	exomewide_scan	not_conditioned	t2d	Type 2 diabetes (T2D)	pLoF	0.001	low_outlier	ctrl	284661	BIN2	ENSG00000110934	FALSE	FALSE	55	0.0300961	0.0724413	-0.0890592	0.149251	0.0301 [-0.0891, 0.149]	0.339	0.993
2802	2.2	exomewide_scan	not_conditioned	t2d	Type 2 diabetes (T2D)	pLoF	0.001	high_outlier	case	31716	BLOC1S1	ENSG00000135441	FALSE	FALSE	2	0.138063	0.532217	-0.737356	1.01348	0.138 [-0.737, 1.01]	0.602	0.993
2813	2.2	exomewide_scan	not_conditioned	t2d	Type 2 diabetes (T2D)	pLoF	0.001	low_outlier	ctrl	284661	BLTP1	ENSG00000138688	FALSE	FALSE	447	0.0102272	0.0250148	-0.0309185	0.0513729	0.0102 [-0.0309, 0.0514]	0.341	0.993
2815	2.2	exomewide_scan	not_conditioned	t2d	Type 2 diabetes (T2D)	pLoF	0.001	low_outlier	ctrl	284661	BLTP2	ENSG00000007202	FALSE	FALSE	287	0.0201146	0.0308883	-0.0306921	0.0709213	0.0201 [-0.0307, 0.0709]	0.257	0.993
2833	2.2	exomewide_scan	not_conditioned	t2d	Type 2 diabetes (T2D)	pLoF	0.001	low_outlier	ctrl	284661	BMF	ENSG00000104081	FALSE	FALSE	18	0.0616417	0.124836	-0.143695	0.266979	0.0616 [-0.144, 0.267]	0.311	0.993
2879	2.2	exomewide_scan	not_conditioned	t2d	Type 2 diabetes (T2D)	pLoF	0.001	low_outlier	ctrl	284661	BNIP3L	ENSG00000104765	FALSE	FALSE	9	0.103236	0.177939	-0.189448	0.39592	0.103 [-0.189, 0.396]	0.281	0.993
2938	2.2	exomewide_scan	not_conditioned	t2d	Type 2 diabetes (T2D)	pLoF	0.001	low_outlier	ctrl	284661	BPNT2	ENSG00000104331	FALSE	FALSE	52	0.038515	0.0740332	-0.0832588	0.160289	0.0385 [-0.0833, 0.160]	0.301	0.993
2948	2.2	exomewide_scan	not_conditioned	t2d	Type 2 diabetes (T2D)	pLoF	0.001	low_outlier	ctrl	284661	BRCA1	ENSG00000012048	FALSE	FALSE	378	0.0134118	0.0269189	-0.0308659	0.0576895	0.0134 [-0.0309, 0.0577]	0.309	0.993
2962	2.2	exomewide_scan	not_conditioned	t2d	Type 2 diabetes (T2D)	pLoF	0.001	low_outlier	ctrl	284661	BRD8	ENSG00000112983	FALSE	FALSE	163	0.0234738	0.0414939	-0.0447776	0.0917252	0.0235 [-0.0448, 0.0917]	0.286	0.993
2980	2.2	exomewide_scan	not_conditioned	t2d	Type 2 diabetes (T2D)	pLoF	0.001	low_outlier	ctrl	284661	BRINP2	ENSG00000198797	FALSE	FALSE	34	0.0395765	0.0927956	-0.113059	0.192212	0.0396 [-0.113, 0.192]	0.335	0.993
2999	2.2	exomewide_scan	not_conditioned	t2d	Type 2 diabetes (T2D)	pLoF	0.001	low_outlier	ctrl	284661	BRPF3	ENSG00000096070	FALSE	FALSE	25	0.0567621	0.110624	-0.125198	0.238722	0.0568 [-0.125, 0.239]	0.304	0.993
3025	2.2	exomewide_scan	not_conditioned	t2d	Type 2 diabetes (T2D)	pLoF	0.001	low_outlier	ctrl	284661	BSX	ENSG00000188909	FALSE	FALSE	11	0.0841509	0.165402	-0.187911	0.356213	0.0842 [-0.188, 0.356]	0.305	0.993
3044	2.2	exomewide_scan	not_conditioned	t2d	Type 2 diabetes (T2D)	pLoF	0.001	low_outlier	ctrl	284661	BTBD7	ENSG00000011114	FALSE	FALSE	72	0.0278903	0.0606926	-0.0719401	0.127721	0.0279 [-0.0719, 0.128]	0.323	0.993
3059	2.2	exomewide_scan	not_conditioned	t2d	Type 2 diabetes (T2D)	pLoF	0.001	low_outlier	ctrl	284661	BTG4	ENSG00000137707	FALSE	FALSE	107	0.0284608	0.0530417	-0.058785	0.115707	0.0285 [-0.0588, 0.116]	0.296	0.993
3108	2.2	exomewide_scan	not_conditioned	t2d	Type 2 diabetes (T2D)	pLoF	0.001	high_outlier	case	31716	C10orf53	ENSG00000178645	FALSE	FALSE	32	0.0353475	0.137218	-0.190356	0.261051	0.0353 [-0.190, 0.261]	0.602	0.993
3124	2.2	exomewide_scan	not_conditioned	t2d	Type 2 diabetes (T2D)	pLoF	0.001	low_outlier	ctrl	284661	C11orf24	ENSG00000171067	FALSE	FALSE	12	0.0718902	0.158361	-0.18859	0.332371	0.0719 [-0.189, 0.332]	0.325	0.993
3150	2.2	exomewide_scan	not_conditioned	t2d	Type 2 diabetes (T2D)	pLoF	0.001	low_outlier	ctrl	284661	C12orf29	ENSG00000133641	FALSE	FALSE	232	0.0196426	0.0352824	-0.0383918	0.077677	0.0196 [-0.0384, 0.0777]	0.289	0.993
3174	2.2	exomewide_scan	not_conditioned	t2d	Type 2 diabetes (T2D)	pLoF	0.001	low_outlier	ctrl	284661	C12orf76	ENSG00000174456	FALSE	FALSE	12	0.0809869	0.155076	-0.17409	0.336064	0.0810 [-0.174, 0.336]	0.301	0.993
3194	2.2	exomewide_scan	not_conditioned	t2d	Type 2 diabetes (T2D)	pLoF	0.001	low_outlier	ctrl	284661	C15orf62	ENSG00000188277	FALSE	FALSE	58	0.0281398	0.0695491	-0.0862583	0.142538	0.0281 [-0.0863, 0.143]	0.343	0.993
3205	2.2	exomewide_scan	not_conditioned	t2d	Type 2 diabetes (T2D)	pLoF	0.001	low_outlier	ctrl	284661	C16orf87	ENSG00000155330	FALSE	FALSE	39	0.047019	0.0857889	-0.0940912	0.188129	0.0470 [-0.0941, 0.188]	0.292	0.993
3210	2.2	exomewide_scan	not_conditioned	t2d	Type 2 diabetes (T2D)	pLoF	0.001	high_outlier	case	31716	C16orf90	ENSG00000215131	FALSE	FALSE	7	0.0738666	0.284871	-0.394704	0.542438	0.0739 [-0.395, 0.542]	0.602	0.993
3239	2.2	exomewide_scan	not_conditioned	t2d	Type 2 diabetes (T2D)	pLoF	0.001	low_outlier	ctrl	284661	C17orf98	ENSG00000275489	FALSE	FALSE	43	0.0433074	0.0797654	-0.087895	0.17451	0.0433 [-0.0879, 0.175]	0.294	0.993
3245	2.2	exomewide_scan	not_conditioned	t2d	Type 2 diabetes (T2D)	pLoF	0.001	low_outlier	ctrl	284661	C18orf25	ENSG00000152242	FALSE	FALSE	82	0.0282087	0.0571803	-0.0658445	0.122262	0.0282 [-0.0658, 0.122]	0.311	0.993
3260	2.2	exomewide_scan	not_conditioned	t2d	Type 2 diabetes (T2D)	pLoF	0.001	low_outlier	ctrl	284661	C19orf38	ENSG00000214212	FALSE	FALSE	17	0.0588785	0.126501	-0.149197	0.266954	0.0589 [-0.149, 0.267]	0.321	0.993
3275	2.2	exomewide_scan	not_conditioned	t2d	Type 2 diabetes (T2D)	pLoF	0.001	low_outlier	ctrl	284661	C1D	ENSG00000197223	FALSE	FALSE	73	0.0304894	0.064137	-0.0750066	0.135985	0.0305 [-0.0750, 0.136]	0.317	0.993
3281	2.2	exomewide_scan	not_conditioned	t2d	Type 2 diabetes (T2D)	pLoF	0.001	high_outlier	case	31716	C1QA	ENSG00000173372	FALSE	FALSE	2	0.130793	0.53409	-0.747707	1.00929	0.131 [-0.748, 1.01]	0.597	0.993
3287	2.2	exomewide_scan	not_conditioned	t2d	Type 2 diabetes (T2D)	pLoF	0.001	low_outlier	ctrl	284661	C1QL1	ENSG00000131094	FALSE	FALSE	24	0.0674969	0.106765	-0.108116	0.24311	0.0675 [-0.108, 0.243]	0.264	0.993
3307	2.2	exomewide_scan	not_conditioned	t2d	Type 2 diabetes (T2D)	pLoF	0.001	low_outlier	ctrl	284661	C1QTNF7	ENSG00000163145	FALSE	FALSE	28	0.0600864	0.0998741	-0.104192	0.224365	0.0601 [-0.104, 0.224]	0.274	0.993
3331	2.2	exomewide_scan	not_conditioned	t2d	Type 2 diabetes (T2D)	pLoF	0.001	low_outlier	ctrl	284661	C1orf116	ENSG00000182795	FALSE	FALSE	52	0.0498948	0.0736341	-0.0712225	0.171012	0.0499 [-0.0712, 0.171]	0.249	0.993
3339	2.2	exomewide_scan	not_conditioned	t2d	Type 2 diabetes (T2D)	pLoF	0.001	low_outlier	ctrl	284661	C1orf141	ENSG00000203963	FALSE	FALSE	51	0.0395765	0.0757691	-0.0850526	0.164206	0.0396 [-0.0851, 0.164]	0.301	0.993
3351	2.2	exomewide_scan	not_conditioned	t2d	Type 2 diabetes (T2D)	pLoF	0.001	low_outlier	ctrl	284661	C1orf185	ENSG00000204006	FALSE	FALSE	75	0.0420368	0.0624833	-0.0607391	0.144813	0.0420 [-0.0607, 0.145]	0.251	0.993
3355	2.2	exomewide_scan	not_conditioned	t2d	Type 2 diabetes (T2D)	pLoF	0.001	low_outlier	ctrl	284661	C1orf21	ENSG00000116667	FALSE	FALSE	5	0.123097	0.241967	-0.274903	0.521097	0.123 [-0.275, 0.521]	0.305	0.993
3369	2.2	exomewide_scan	not_conditioned	t2d	Type 2 diabetes (T2D)	pLoF	0.001	low_outlier	ctrl	284661	C1orf50	ENSG00000164008	FALSE	FALSE	407	0.011956	0.0268381	-0.0321887	0.0561007	0.0120 [-0.0322, 0.0561]	0.328	0.993
3393	2.2	exomewide_scan	not_conditioned	t2d	Type 2 diabetes (T2D)	pLoF	0.001	low_outlier	ctrl	284661	C20orf173	ENSG00000125975	FALSE	FALSE	28	0.049436	0.0979291	-0.111643	0.210515	0.0494 [-0.112, 0.211]	0.307	0.993
3395	2.2	exomewide_scan	not_conditioned	t2d	Type 2 diabetes (T2D)	pLoF	0.001	low_outlier	ctrl	284661	C20orf202	ENSG00000215595	FALSE	FALSE	351	0.0119001	0.0276749	-0.0336211	0.0574213	0.0119 [-0.0336, 0.0574]	0.334	0.993
3407	2.2	exomewide_scan	not_conditioned	t2d	Type 2 diabetes (T2D)	pLoF	0.001	low_outlier	ctrl	284661	C21orf62	ENSG00000205929	FALSE	FALSE	94	0.0333084	0.0523888	-0.0528635	0.11948	0.0333 [-0.0529, 0.119]	0.262	0.993
3430	2.2	exomewide_scan	not_conditioned	t2d	Type 2 diabetes (T2D)	pLoF	0.001	low_outlier	ctrl	284661	C2CD4C	ENSG00000183186	FALSE	FALSE	46	0.0314789	0.076906	-0.0950202	0.157978	0.0315 [-0.0950, 0.158]	0.341	0.993
3479	2.2	exomewide_scan	not_conditioned	t2d	Type 2 diabetes (T2D)	pLoF	0.001	low_outlier	ctrl	284661	C3orf33	ENSG00000174928	FALSE	FALSE	106	0.0314707	0.0533796	-0.0563309	0.119272	0.0315 [-0.0563, 0.119]	0.278	0.993
3481	2.2	exomewide_scan	not_conditioned	t2d	Type 2 diabetes (T2D)	pLoF	0.001	low_outlier	ctrl	284661	C3orf38	ENSG00000179021	FALSE	FALSE	162	0.019522	0.0431832	-0.051508	0.090552	0.0195 [-0.0515, 0.0906]	0.326	0.993
3504	2.2	exomewide_scan	not_conditioned	t2d	Type 2 diabetes (T2D)	pLoF	0.001	low_outlier	ctrl	284639	C4orf19	ENSG00000154274	FALSE	FALSE	7	0.12977	0.199741	-0.198775	0.458315	0.130 [-0.199, 0.458]	0.258	0.993
3509	2.2	exomewide_scan	not_conditioned	t2d	Type 2 diabetes (T2D)	pLoF	0.001	low_outlier	ctrl	284661	C4orf36	ENSG00000163633	FALSE	FALSE	92	0.0293543	0.0551044	-0.0612844	0.119993	0.0294 [-0.0613, 0.120]	0.297	0.993
3518	2.2	exomewide_scan	not_conditioned	t2d	Type 2 diabetes (T2D)	pLoF	0.001	low_outlier	ctrl	284661	C4orf50	ENSG00000181215	FALSE	FALSE	240	0.0146116	0.0341262	-0.041521	0.0707442	0.0146 [-0.0415, 0.0707]	0.334	0.993
3534	2.2	exomewide_scan	not_conditioned	t2d	Type 2 diabetes (T2D)	pLoF	0.001	low_outlier	ctrl	284661	C5orf46	ENSG00000178776	FALSE	FALSE	15	0.0554425	0.136748	-0.169488	0.280373	0.0554 [-0.169, 0.280]	0.343	0.993
3549	2.2	exomewide_scan	not_conditioned	t2d	Type 2 diabetes (T2D)	pLoF	0.001	low_outlier	ctrl	284630	C6orf120	ENSG00000185127	FALSE	FALSE	2	0.160605	0.391096	-0.482691	0.803901	0.161 [-0.483, 0.804]	0.341	0.993
3610	2.2	exomewide_scan	not_conditioned	t2d	Type 2 diabetes (T2D)	pLoF	0.001	low_outlier	ctrl	284661	C9orf153	ENSG00000187753	FALSE	FALSE	8	0.089128	0.194106	-0.230148	0.408404	0.0891 [-0.230, 0.408]	0.323	0.993
3613	2.2	exomewide_scan	not_conditioned	t2d	Type 2 diabetes (T2D)	pLoF	0.001	high_outlier	case	31716	C9orf24	ENSG00000164972	FALSE	FALSE	7	0.0674433	0.286656	-0.404064	0.53895	0.0674 [-0.404, 0.539]	0.593	0.993
3634	2.2	exomewide_scan	not_conditioned	t2d	Type 2 diabetes (T2D)	pLoF	0.001	low_outlier	ctrl	284661	CA11	ENSG00000063180	FALSE	FALSE	34	0.0563294	0.0894521	-0.0908062	0.203465	0.0563 [-0.0908, 0.203]	0.264	0.993
3636	2.2	exomewide_scan	not_conditioned	t2d	Type 2 diabetes (T2D)	pLoF	0.001	low_outlier	ctrl	284661	CA12	ENSG00000074410	FALSE	FALSE	425	0.0130373	0.0257096	-0.0292512	0.0553258	0.0130 [-0.0293, 0.0553]	0.306	0.993
3670	2.2	exomewide_scan	not_conditioned	t2d	Type 2 diabetes (T2D)	pLoF	0.001	low_outlier	ctrl	284661	CABLES2	ENSG00000149679	FALSE	FALSE	106	0.0212661	0.050338	-0.0615325	0.104065	0.0213 [-0.0615, 0.104]	0.336	0.993
3683	2.2	exomewide_scan	not_conditioned	t2d	Type 2 diabetes (T2D)	pLoF	0.001	high_outlier	case	31716	CABS1	ENSG00000145309	FALSE	FALSE	1	0.196632	0.750944	-1.03856	1.43182	0.197 [-1.04, 1.43]	0.603	0.993
3702	2.2	exomewide_scan	not_conditioned	t2d	Type 2 diabetes (T2D)	pLoF	0.001	low_outlier	ctrl	284661	CACNA1H	ENSG00000196557	FALSE	FALSE	257	0.0150113	0.0334323	-0.0399799	0.0700025	0.0150 [-0.0400, 0.0700]	0.327	0.993
3714	2.2	exomewide_scan	not_conditioned	t2d	Type 2 diabetes (T2D)	pLoF	0.001	low_outlier	ctrl	284661	CACNA2D4	ENSG00000151062	FALSE	FALSE	501	0.0114902	0.024021	-0.0280208	0.0510012	0.0115 [-0.0280, 0.0510]	0.316	0.993
3726	2.2	exomewide_scan	not_conditioned	t2d	Type 2 diabetes (T2D)	pLoF	0.001	low_outlier	ctrl	284661	CACNG2	ENSG00000166862	FALSE	FALSE	3	0.196542	0.29781	-0.293312	0.686396	0.197 [-0.293, 0.686]	0.255	0.993
3729	2.2	exomewide_scan	not_conditioned	t2d	Type 2 diabetes (T2D)	pLoF	0.001	low_outlier	ctrl	284661	CACNG4	ENSG00000075461	FALSE	FALSE	10	0.09414	0.165397	-0.177914	0.366194	0.0941 [-0.178, 0.366]	0.285	0.993
3741	2.2	exomewide_scan	not_conditioned	t2d	Type 2 diabetes (T2D)	pLoF	0.001	low_outlier	ctrl	284661	CACUL1	ENSG00000151893	FALSE	FALSE	22	0.0643636	0.123582	-0.138911	0.267638	0.0644 [-0.139, 0.268]	0.301	0.993
3769	2.2	exomewide_scan	not_conditioned	t2d	Type 2 diabetes (T2D)	pLoF	0.001	low_outlier	ctrl	284661	CALCOCO2	ENSG00000136436	FALSE	FALSE	37	0.0376767	0.0859888	-0.103762	0.179116	0.0377 [-0.104, 0.179]	0.331	0.993
3796	2.2	exomewide_scan	not_conditioned	t2d	Type 2 diabetes (T2D)	pLoF	0.001	low_outlier	ctrl	284660	CALML5	ENSG00000178372	FALSE	FALSE	5	0.132338	0.259224	-0.294048	0.558724	0.132 [-0.294, 0.559]	0.305	0.993
3807	2.2	exomewide_scan	not_conditioned	t2d	Type 2 diabetes (T2D)	pLoF	0.001	low_outlier	ctrl	284661	CALY	ENSG00000130643	FALSE	FALSE	48	0.0547503	0.0836698	-0.0828743	0.192375	0.0548 [-0.0829, 0.192]	0.256	0.993
3811	2.2	exomewide_scan	not_conditioned	t2d	Type 2 diabetes (T2D)	pLoF	0.001	low_outlier	ctrl	284661	CAMK1D	ENSG00000183049	FALSE	FALSE	15	0.0798602	0.149664	-0.166315	0.326036	0.0799 [-0.166, 0.326]	0.297	0.993
3822	2.2	exomewide_scan	not_conditioned	t2d	Type 2 diabetes (T2D)	pLoF	0.001	low_outlier	ctrl	284661	CAMK2N2	ENSG00000163888	FALSE	FALSE	6	0.145483	0.224325	-0.223499	0.514465	0.145 [-0.223, 0.514]	0.258	0.993
3824	2.2	exomewide_scan	not_conditioned	t2d	Type 2 diabetes (T2D)	pLoF	0.001	low_outlier	ctrl	284661	CAMK4	ENSG00000152495	FALSE	FALSE	33	0.0472172	0.0921986	-0.104436	0.19887	0.0472 [-0.104, 0.199]	0.304	0.993
3874	2.2	exomewide_scan	not_conditioned	t2d	Type 2 diabetes (T2D)	pLoF	0.001	low_outlier	ctrl	284661	CAPN2	ENSG00000162909	FALSE	FALSE	176	0.0171043	0.0407959	-0.049999	0.0842076	0.0171 [-0.0500, 0.0842]	0.338	0.993
3882	2.2	exomewide_scan	not_conditioned	t2d	Type 2 diabetes (T2D)	pLoF	0.001	low_outlier	ctrl	284661	CAPN8	ENSG00000203697	FALSE	FALSE	149	0.024404	0.0443361	-0.0485224	0.0973304	0.0244 [-0.0485, 0.0973]	0.291	0.993
3890	2.2	exomewide_scan	not_conditioned	t2d	Type 2 diabetes (T2D)	pLoF	0.001	low_outlier	ctrl	284661	CAPRIN1	ENSG00000135387	FALSE	FALSE	20	0.081055	0.122668	-0.120716	0.282826	0.0811 [-0.121, 0.283]	0.254	0.993
3901	2.2	exomewide_scan	not_conditioned	t2d	Type 2 diabetes (T2D)	pLoF	0.001	low_outlier	ctrl	284661	CAPZA2	ENSG00000198898	FALSE	FALSE	4	0.132123	0.273664	-0.318014	0.58226	0.132 [-0.318, 0.582]	0.315	0.993
3957	2.2	exomewide_scan	not_conditioned	t2d	Type 2 diabetes (T2D)	pLoF	0.001	low_outlier	ctrl	284661	CASP2	ENSG00000106144	FALSE	FALSE	89	0.0378155	0.0580253	-0.0576276	0.133259	0.0378 [-0.0576, 0.133]	0.257	0.993
3973	2.2	exomewide_scan	not_conditioned	t2d	Type 2 diabetes (T2D)	pLoF	0.001	low_outlier	ctrl	284661	CASP9	ENSG00000132906	FALSE	FALSE	194	0.0232929	0.0388584	-0.0406235	0.0872093	0.0233 [-0.0406, 0.0872]	0.274	0.993
3982	2.2	exomewide_scan	not_conditioned	t2d	Type 2 diabetes (T2D)	pLoF	0.001	high_outlier	case	31716	CASS4	ENSG00000087589	FALSE	FALSE	6	0.0794353	0.305298	-0.422735	0.581606	0.0794 [-0.423, 0.582]	0.603	0.993
4040	2.2	exomewide_scan	not_conditioned	t2d	Type 2 diabetes (T2D)	pLoF	0.001	low_outlier	ctrl	284661	CBLL1	ENSG00000105879	FALSE	FALSE	5	0.141464	0.244772	-0.26115	0.544078	0.141 [-0.261, 0.544]	0.282	0.993
4045	2.2	exomewide_scan	not_conditioned	t2d	Type 2 diabetes (T2D)	pLoF	0.001	low_outlier	ctrl	284661	CBLN3	ENSG00000139899	FALSE	FALSE	66	0.0293796	0.0633905	-0.0748885	0.133648	0.0294 [-0.0749, 0.134]	0.322	0.993
4047	2.2	exomewide_scan	not_conditioned	t2d	Type 2 diabetes (T2D)	pLoF	0.001	low_outlier	ctrl	284661	CBLN4	ENSG00000054803	FALSE	FALSE	12	0.0955764	0.149586	-0.150471	0.341623	0.0956 [-0.150, 0.342]	0.261	0.993
4065	2.2	exomewide_scan	not_conditioned	t2d	Type 2 diabetes (T2D)	pLoF	0.001	low_outlier	ctrl	284546	CBX6	ENSG00000183741	FALSE	FALSE	2	0.177877	0.364742	-0.42207	0.777824	0.178 [-0.422, 0.778]	0.313	0.993
4091	2.2	exomewide_scan	not_conditioned	t2d	Type 2 diabetes (T2D)	pLoF	0.001	low_outlier	ctrl	284661	CCDC102B	ENSG00000150636	FALSE	FALSE	670	0.0124855	0.0200247	-0.0204522	0.0454232	0.0125 [-0.0205, 0.0454]	0.266	0.993
4100	2.2	exomewide_scan	not_conditioned	t2d	Type 2 diabetes (T2D)	pLoF	0.001	high_outlier	case	31716	CCDC107	ENSG00000159884	FALSE	FALSE	11	0.0582414	0.228668	-0.317884	0.434367	0.0582 [-0.318, 0.434]	0.601	0.993
4103	2.2	exomewide_scan	not_conditioned	t2d	Type 2 diabetes (T2D)	pLoF	0.001	low_outlier	ctrl	284661	CCDC112	ENSG00000164221	FALSE	FALSE	106	0.0227745	0.0514496	-0.0618526	0.107402	0.0228 [-0.0619, 0.107]	0.329	0.993
4119	2.2	exomewide_scan	not_conditioned	t2d	Type 2 diabetes (T2D)	pLoF	0.001	low_outlier	ctrl	284661	CCDC125	ENSG00000183323	FALSE	FALSE	163	0.0193202	0.0414939	-0.0489312	0.0875716	0.0193 [-0.0489, 0.0876]	0.321	0.993
4121	2.2	exomewide_scan	not_conditioned	t2d	Type 2 diabetes (T2D)	pLoF	0.001	low_outlier	ctrl	284661	CCDC126	ENSG00000169193	FALSE	FALSE	5	0.138252	0.244773	-0.264364	0.540868	0.138 [-0.264, 0.541]	0.286	0.993
4127	2.2	exomewide_scan	not_conditioned	t2d	Type 2 diabetes (T2D)	pLoF	0.001	high_outlier	case	31716	CCDC134	ENSG00000100147	FALSE	FALSE	5	0.0875122	0.334337	-0.462423	0.637448	0.0875 [-0.462, 0.637]	0.603	0.993
4128	2.2	exomewide_scan	not_conditioned	t2d	Type 2 diabetes (T2D)	pLoF	0.001	low_outlier	ctrl	284661	CCDC136	ENSG00000128596	FALSE	FALSE	160	0.0228715	0.0432817	-0.0483206	0.0940636	0.0229 [-0.0483, 0.0941]	0.299	0.993
4140	2.2	exomewide_scan	not_conditioned	t2d	Type 2 diabetes (T2D)	pLoF	0.001	low_outlier	ctrl	284661	CCDC144A	ENSG00000170160	FALSE	FALSE	1076	0.00871989	0.0159747	-0.0175562	0.0349959	8.72e-03 [-0.0176, 0.0350]	0.293	0.993
4162	2.2	exomewide_scan	not_conditioned	t2d	Type 2 diabetes (T2D)	pLoF	0.001	low_outlier	ctrl	284661	CCDC159	ENSG00000183401	FALSE	FALSE	84	0.0329169	0.0569155	-0.0607008	0.126535	0.0329 [-0.0607, 0.127]	0.282	0.993
4178	2.2	exomewide_scan	not_conditioned	t2d	Type 2 diabetes (T2D)	pLoF	0.001	low_outlier	ctrl	284661	CCDC172	ENSG00000182645	FALSE	FALSE	128	0.0252901	0.0512442	-0.0589991	0.109579	0.0253 [-0.0590, 0.110]	0.311	0.993
4182	2.2	exomewide_scan	not_conditioned	t2d	Type 2 diabetes (T2D)	pLoF	0.001	low_outlier	ctrl	284661	CCDC175	ENSG00000151838	FALSE	FALSE	647	0.0108758	0.0202356	-0.0224088	0.0441604	0.0109 [-0.0224, 0.0442]	0.295	0.993
4193	2.2	exomewide_scan	not_conditioned	t2d	Type 2 diabetes (T2D)	pLoF	0.001	low_outlier	ctrl	284661	CCDC181	ENSG00000117477	FALSE	FALSE	214	0.0214793	0.0369994	-0.0393793	0.0823379	0.0215 [-0.0394, 0.0823]	0.281	0.993
4217	2.2	exomewide_scan	not_conditioned	t2d	Type 2 diabetes (T2D)	pLoF	0.001	low_outlier	ctrl	284661	CCDC25	ENSG00000147419	FALSE	FALSE	29	0.0476026	0.0991316	-0.115454	0.21066	0.0476 [-0.115, 0.211]	0.316	0.993
4230	2.2	exomewide_scan	not_conditioned	t2d	Type 2 diabetes (T2D)	pLoF	0.001	high_outlier	case	31716	CCDC32	ENSG00000128891	FALSE	FALSE	4	0.0935214	0.37657	-0.525881	0.712924	0.0935 [-0.526, 0.713]	0.598	0.993
4253	2.2	exomewide_scan	not_conditioned	t2d	Type 2 diabetes (T2D)	pLoF	0.001	low_outlier	ctrl	284661	CCDC57	ENSG00000176155	FALSE	FALSE	307	0.0145647	0.0298663	-0.034561	0.0636904	0.0146 [-0.0346, 0.0637]	0.313	0.993
4307	2.2	exomewide_scan	not_conditioned	t2d	Type 2 diabetes (T2D)	pLoF	0.001	high_outlier	case	31716	CCDC85C	ENSG00000205476	FALSE	FALSE	4	0.0919951	0.37309	-0.521683	0.705674	0.0920 [-0.522, 0.706]	0.597	0.993
4333	2.2	exomewide_scan	not_conditioned	t2d	Type 2 diabetes (T2D)	pLoF	0.001	low_outlier	ctrl	284661	CCDC9B	ENSG00000188549	FALSE	FALSE	308	0.0125679	0.0301942	-0.0370971	0.0622329	0.0126 [-0.0371, 0.0622]	0.339	0.993
4360	2.2	exomewide_scan	not_conditioned	t2d	Type 2 diabetes (T2D)	pLoF	0.001	low_outlier	ctrl	284661	CCL17	ENSG00000102970	FALSE	FALSE	18	0.0705114	0.126274	-0.137191	0.278214	0.0705 [-0.137, 0.278]	0.288	0.993
4391	2.2	exomewide_scan	not_conditioned	t2d	Type 2 diabetes (T2D)	pLoF	0.001	low_outlier	ctrl	284661	CCL5	ENSG00000271503	FALSE	FALSE	36	0.0490793	0.0871749	-0.0943107	0.192469	0.0491 [-0.0943, 0.192]	0.287	0.993
4412	2.2	exomewide_scan	not_conditioned	t2d	Type 2 diabetes (T2D)	pLoF	0.001	low_outlier	ctrl	284661	CCNA1	ENSG00000133101	FALSE	FALSE	14	0.0691621	0.139194	-0.159792	0.298116	0.0692 [-0.160, 0.298]	0.31	0.993
4427	2.2	exomewide_scan	not_conditioned	t2d	Type 2 diabetes (T2D)	pLoF	0.001	high_outlier	case	31716	CCND3	ENSG00000112576	FALSE	FALSE	2	0.132497	0.538906	-0.753924	1.01892	0.132 [-0.754, 1.02]	0.597	0.993
4435	2.2	exomewide_scan	not_conditioned	t2d	Type 2 diabetes (T2D)	pLoF	0.001	high_outlier	case	31716	CCNF	ENSG00000162063	FALSE	FALSE	7	0.0693545	0.28487	-0.399215	0.537924	0.0694 [-0.399, 0.538]	0.596	0.993
4462	2.2	exomewide_scan	not_conditioned	t2d	Type 2 diabetes (T2D)	pLoF	0.001	low_outlier	ctrl	284661	CCNT2	ENSG00000082258	FALSE	FALSE	42	0.044117	0.0845519	-0.0949585	0.183192	0.0441 [-0.0950, 0.183]	0.301	0.993
4477	2.2	exomewide_scan	not_conditioned	t2d	Type 2 diabetes (T2D)	pLoF	0.001	low_outlier	ctrl	284661	CCR4	ENSG00000183813	FALSE	FALSE	13	0.100302	0.1524	-0.150374	0.350978	0.100 [-0.150, 0.351]	0.255	0.993
4495	2.2	exomewide_scan	not_conditioned	t2d	Type 2 diabetes (T2D)	pLoF	0.001	low_outlier	ctrl	284661	CCSER2	ENSG00000107771	FALSE	FALSE	123	0.0284573	0.052275	-0.0575274	0.114442	0.0285 [-0.0575, 0.114]	0.293	0.993
4498	2.2	exomewide_scan	not_conditioned	t2d	Type 2 diabetes (T2D)	pLoF	0.001	high_outlier	case	31716	CCT2	ENSG00000166226	FALSE	FALSE	4	0.0880139	0.376325	-0.530986	0.707013	0.0880 [-0.531, 0.707]	0.592	0.993
4508	2.2	exomewide_scan	not_conditioned	t2d	Type 2 diabetes (T2D)	pLoF	0.001	low_outlier	ctrl	284661	CCT7	ENSG00000135624	FALSE	FALSE	15	0.0904794	0.141475	-0.142226	0.323185	0.0905 [-0.142, 0.323]	0.261	0.993
4511	2.2	exomewide_scan	not_conditioned	t2d	Type 2 diabetes (T2D)	pLoF	0.001	high_outlier	case	31628	CCT8	ENSG00000156261	FALSE	FALSE	1	0.180649	0.744845	-1.04451	1.40581	0.181 [-1.04, 1.41]	0.596	0.993
4523	2.2	exomewide_scan	not_conditioned	t2d	Type 2 diabetes (T2D)	pLoF	0.001	high_outlier	case	31715	CD14	ENSG00000170458	FALSE	FALSE	1	0.17819	0.750643	-1.05651	1.41289	0.178 [-1.06, 1.41]	0.594	0.993
4533	2.2	exomewide_scan	not_conditioned	t2d	Type 2 diabetes (T2D)	pLoF	0.001	low_outlier	ctrl	284661	CD164L2	ENSG00000174950	FALSE	FALSE	53	0.0311865	0.0743266	-0.0910699	0.153443	0.0312 [-0.0911, 0.153]	0.337	0.993
4543	2.2	exomewide_scan	not_conditioned	t2d	Type 2 diabetes (T2D)	pLoF	0.001	low_outlier	ctrl	284661	CD1B	ENSG00000158485	FALSE	FALSE	148	0.0274471	0.0444856	-0.0457252	0.100619	0.0274 [-0.0457, 0.101]	0.269	0.993
4580	2.2	exomewide_scan	not_conditioned	t2d	Type 2 diabetes (T2D)	pLoF	0.001	low_outlier	ctrl	284661	CD2AP	ENSG00000198087	FALSE	FALSE	64	0.0312092	0.0691448	-0.0825239	0.144942	0.0312 [-0.0825, 0.145]	0.326	0.993
4637	2.2	exomewide_scan	not_conditioned	t2d	Type 2 diabetes (T2D)	pLoF	0.001	low_outlier	ctrl	284661	CD58	ENSG00000116815	FALSE	FALSE	22	0.0703281	0.115357	-0.119417	0.260073	0.0703 [-0.119, 0.260]	0.271	0.993
4647	2.2	exomewide_scan	not_conditioned	t2d	Type 2 diabetes (T2D)	pLoF	0.001	low_outlier	ctrl	284661	CD68	ENSG00000129226	FALSE	FALSE	117	0.0260983	0.0483633	-0.0534522	0.105649	0.0261 [-0.0535, 0.106]	0.295	0.993
4663	2.2	exomewide_scan	not_conditioned	t2d	Type 2 diabetes (T2D)	pLoF	0.001	low_outlier	ctrl	284661	CD81	ENSG00000110651	FALSE	FALSE	14	0.0629857	0.146614	-0.178173	0.304144	0.0630 [-0.178, 0.304]	0.334	0.993
4712	2.2	exomewide_scan	not_conditioned	t2d	Type 2 diabetes (T2D)	pLoF	0.001	low_outlier	ctrl	284660	CDC26	ENSG00000176386	FALSE	FALSE	2	0.258399	0.388207	-0.380145	0.896943	0.258 [-0.380, 0.897]	0.253	0.993
4717	2.2	exomewide_scan	not_conditioned	t2d	Type 2 diabetes (T2D)	pLoF	0.001	low_outlier	ctrl	284661	CDC37L1	ENSG00000106993	FALSE	FALSE	27	0.0470226	0.105661	-0.126774	0.220819	0.0470 [-0.127, 0.221]	0.328	0.993
4721	2.2	exomewide_scan	not_conditioned	t2d	Type 2 diabetes (T2D)	pLoF	0.001	low_outlier	ctrl	284661	CDC42BPA	ENSG00000143776	FALSE	FALSE	331	0.0160101	0.0297561	-0.0329343	0.0649545	0.0160 [-0.0329, 0.0650]	0.295	0.993
4751	2.2	exomewide_scan	not_conditioned	t2d	Type 2 diabetes (T2D)	pLoF	0.001	low_outlier	ctrl	284661	CDCA3	ENSG00000111665	FALSE	FALSE	56	0.0480991	0.0717919	-0.0699881	0.166186	0.0481 [-0.0700, 0.166]	0.251	0.993
4784	2.2	exomewide_scan	not_conditioned	t2d	Type 2 diabetes (T2D)	pLoF	0.001	low_outlier	ctrl	284661	CDH19	ENSG00000071991	FALSE	FALSE	209	0.0202994	0.0358248	-0.0386272	0.079226	0.0203 [-0.0386, 0.0792]	0.285	0.993
4795	2.2	exomewide_scan	not_conditioned	t2d	Type 2 diabetes (T2D)	pLoF	0.001	low_outlier	ctrl	284661	CDH26	ENSG00000124215	FALSE	FALSE	1041	0.00863238	0.0160739	-0.0178068	0.0350716	8.63e-03 [-0.0178, 0.0351]	0.296	0.993
4842	2.2	exomewide_scan	not_conditioned	t2d	Type 2 diabetes (T2D)	pLoF	0.001	low_outlier	ctrl	284661	CDK17	ENSG00000059758	FALSE	FALSE	102	0.0275421	0.0531989	-0.0599623	0.115047	0.0275 [-0.0600, 0.115]	0.302	0.993
4880	2.2	exomewide_scan	not_conditioned	t2d	Type 2 diabetes (T2D)	pLoF	0.001	low_outlier	ctrl	284661	CDKL1	ENSG00000100490	FALSE	FALSE	250	0.0156927	0.0325815	-0.0378991	0.0692845	0.0157 [-0.0379, 0.0693]	0.315	0.993
4896	2.2	exomewide_scan	not_conditioned	t2d	Type 2 diabetes (T2D)	pLoF	0.001	low_outlier	ctrl	284661	CDKN2AIPNL	ENSG00000237190	FALSE	FALSE	39	0.038536	0.0848111	-0.100966	0.178038	0.0385 [-0.101, 0.178]	0.325	0.993
4898	2.2	exomewide_scan	not_conditioned	t2d	Type 2 diabetes (T2D)	pLoF	0.001	low_outlier	ctrl	284661	CDKN2B	ENSG00000147883	FALSE	FALSE	48	0.0483684	0.0792488	-0.0819843	0.178721	0.0484 [-0.0820, 0.179]	0.271	0.993
4917	2.2	exomewide_scan	not_conditioned	t2d	Type 2 diabetes (T2D)	pLoF	0.001	low_outlier	ctrl	284661	CDRT15L2	ENSG00000214819	FALSE	FALSE	397	0.017304	0.0262678	-0.0259027	0.0605107	0.0173 [-0.0259, 0.0605]	0.255	0.993
4985	2.2	exomewide_scan	not_conditioned	t2d	Type 2 diabetes (T2D)	pLoF	0.001	low_outlier	ctrl	284661	CELF1	ENSG00000149187	FALSE	FALSE	12	0.105225	0.15836	-0.155254	0.365704	0.105 [-0.155, 0.366]	0.253	0.993
4991	2.2	exomewide_scan	not_conditioned	t2d	Type 2 diabetes (T2D)	pLoF	0.001	low_outlier	ctrl	284661	CELF6	ENSG00000140488	FALSE	FALSE	78	0.0258493	0.0599755	-0.0728016	0.1245	0.0258 [-0.0728, 0.125]	0.333	0.993
5013	2.2	exomewide_scan	not_conditioned	t2d	Type 2 diabetes (T2D)	pLoF	0.001	low_outlier	ctrl	284661	CENPE	ENSG00000138778	FALSE	FALSE	231	0.0199911	0.0347842	-0.0372238	0.077206	0.0200 [-0.0372, 0.0772]	0.283	0.993
5019	2.2	exomewide_scan	not_conditioned	t2d	Type 2 diabetes (T2D)	pLoF	0.001	low_outlier	ctrl	284661	CENPJ	ENSG00000151849	FALSE	FALSE	818	0.00900736	0.0182356	-0.0209875	0.0390023	9.01e-03 [-0.0210, 0.0390]	0.311	0.993
5051	2.2	exomewide_scan	not_conditioned	t2d	Type 2 diabetes (T2D)	pLoF	0.001	low_outlier	ctrl	284661	CEP120	ENSG00000168944	FALSE	FALSE	111	0.0303638	0.0502779	-0.052336	0.113064	0.0304 [-0.0523, 0.113]	0.273	0.993
5065	2.2	exomewide_scan	not_conditioned	t2d	Type 2 diabetes (T2D)	pLoF	0.001	low_outlier	ctrl	284661	CEP164	ENSG00000110274	FALSE	FALSE	391	0.0120258	0.0277612	-0.0336373	0.0576889	0.0120 [-0.0336, 0.0577]	0.332	0.993
5090	2.2	exomewide_scan	not_conditioned	t2d	Type 2 diabetes (T2D)	pLoF	0.001	high_outlier	case	31716	CEP43	ENSG00000213066	FALSE	FALSE	6	0.0730422	0.311168	-0.438784	0.584868	0.0730 [-0.439, 0.585]	0.593	0.993
5126	2.2	exomewide_scan	not_conditioned	t2d	Type 2 diabetes (T2D)	pLoF	0.001	low_outlier	ctrl	284661	CERCAM	ENSG00000167123	FALSE	FALSE	258	0.0231126	0.0341951	-0.0331333	0.0793585	0.0231 [-0.0331, 0.0794]	0.25	0.993
5130	2.2	exomewide_scan	not_conditioned	t2d	Type 2 diabetes (T2D)	pLoF	0.001	low_outlier	ctrl	284661	CERKL	ENSG00000188452	FALSE	FALSE	634	0.0122653	0.021785	-0.0235678	0.0480984	0.0123 [-0.0236, 0.0481]	0.287	0.993
5191	2.2	exomewide_scan	not_conditioned	t2d	Type 2 diabetes (T2D)	pLoF	0.001	high_outlier	case	31716	CFAP298	ENSG00000159079	FALSE	FALSE	30	0.0349608	0.13605	-0.188822	0.258743	0.0350 [-0.189, 0.259]	0.601	0.993
5192	2.2	exomewide_scan	not_conditioned	t2d	Type 2 diabetes (T2D)	pLoF	0.001	low_outlier	ctrl	284661	CFAP299	ENSG00000197826	FALSE	FALSE	172	0.026906	0.0403067	-0.0393926	0.0932046	0.0269 [-0.0394, 0.0932]	0.252	0.993
5212	2.2	exomewide_scan	not_conditioned	t2d	Type 2 diabetes (T2D)	pLoF	0.001	low_outlier	ctrl	284661	CFAP53	ENSG00000172361	FALSE	FALSE	176	0.0216359	0.0390363	-0.0425731	0.0858449	0.0216 [-0.0426, 0.0858]	0.29	0.993
5248	2.2	exomewide_scan	not_conditioned	t2d	Type 2 diabetes (T2D)	pLoF	0.001	low_outlier	ctrl	284661	CFC1	ENSG00000136698	FALSE	FALSE	24	0.057042	0.111848	-0.126932	0.241016	0.0570 [-0.127, 0.241]	0.305	0.993
5250	2.2	exomewide_scan	not_conditioned	t2d	Type 2 diabetes (T2D)	pLoF	0.001	low_outlier	ctrl	284661	CFD	ENSG00000197766	FALSE	FALSE	150	0.0284794	0.0425964	-0.0415854	0.0985442	0.0285 [-0.0416, 0.0985]	0.252	0.993
5256	2.2	exomewide_scan	not_conditioned	t2d	Type 2 diabetes (T2D)	pLoF	0.001	low_outlier	ctrl	272943	CFHR1	ENSG00000244414	FALSE	FALSE	132	0.019784	0.0407905	-0.0473104	0.0868784	0.0198 [-0.0473, 0.0869]	0.314	0.993
5277	2.2	exomewide_scan	not_conditioned	t2d	Type 2 diabetes (T2D)	pLoF	0.001	low_outlier	ctrl	284661	CGB3	ENSG00000104827	FALSE	FALSE	157	0.025812	0.0416365	-0.0426739	0.0942979	0.0258 [-0.0427, 0.0943]	0.268	0.993
5298	2.2	exomewide_scan	not_conditioned	t2d	Type 2 diabetes (T2D)	pLoF	0.001	low_outlier	ctrl	284661	CHAC2	ENSG00000143942	FALSE	FALSE	175	0.0265258	0.0414315	-0.041623	0.0946746	0.0265 [-0.0416, 0.0947]	0.261	0.993
5305	2.2	exomewide_scan	not_conditioned	t2d	Type 2 diabetes (T2D)	pLoF	0.001	low_outlier	ctrl	284661	CHAF1B	ENSG00000159259	FALSE	FALSE	3	0.129897	0.293207	-0.352386	0.61218	0.130 [-0.352, 0.612]	0.329	0.993
5310	2.2	exomewide_scan	not_conditioned	t2d	Type 2 diabetes (T2D)	pLoF	0.001	low_outlier	ctrl	284661	CHCHD1	ENSG00000172586	FALSE	FALSE	17	0.0725465	0.140586	-0.158697	0.30379	0.0725 [-0.159, 0.304]	0.303	0.993
5331	2.2	exomewide_scan	not_conditioned	t2d	Type 2 diabetes (T2D)	pLoF	0.001	low_outlier	ctrl	284661	CHD2	ENSG00000173575	FALSE	FALSE	10	0.0863856	0.167483	-0.189099	0.361871	0.0864 [-0.189, 0.362]	0.303	0.993
5343	2.2	exomewide_scan	not_conditioned	t2d	Type 2 diabetes (T2D)	pLoF	0.001	low_outlier	ctrl	284661	CHD8	ENSG00000100888	FALSE	FALSE	19	0.0588	0.118136	-0.135516	0.253116	0.0588 [-0.136, 0.253]	0.309	0.993
5353	2.2	exomewide_scan	not_conditioned	t2d	Type 2 diabetes (T2D)	pLoF	0.001	low_outlier	ctrl	284661	CHERP	ENSG00000085872	FALSE	FALSE	1	0.220697	0.521563	-0.637198	1.07859	0.221 [-0.637, 1.08]	0.336	0.993
5366	2.2	exomewide_scan	not_conditioned	t2d	Type 2 diabetes (T2D)	pLoF	0.001	low_outlier	ctrl	284661	CHIC2	ENSG00000109220	FALSE	FALSE	5	0.103977	0.236336	-0.284761	0.492715	0.104 [-0.285, 0.493]	0.33	0.993
5377	2.2	exomewide_scan	not_conditioned	t2d	Type 2 diabetes (T2D)	pLoF	0.001	low_outlier	ctrl	284661	CHML	ENSG00000203668	FALSE	FALSE	202	0.0207168	0.0380817	-0.041922	0.0833556	0.0207 [-0.0419, 0.0834]	0.293	0.993
5418	2.2	exomewide_scan	not_conditioned	t2d	Type 2 diabetes (T2D)	pLoF	0.001	low_outlier	ctrl	284661	CHRDL2	ENSG00000054938	FALSE	FALSE	158	0.0286811	0.0436537	-0.0431228	0.100485	0.0287 [-0.0431, 0.100]	0.256	0.993
5438	2.2	exomewide_scan	not_conditioned	t2d	Type 2 diabetes (T2D)	pLoF	0.001	low_outlier	ctrl	284661	CHRNA3	ENSG00000080644	FALSE	FALSE	321	0.0178528	0.0295771	-0.0307972	0.0665028	0.0179 [-0.0308, 0.0665]	0.273	0.993
5468	2.2	exomewide_scan	not_conditioned	t2d	Type 2 diabetes (T2D)	pLoF	0.001	low_outlier	ctrl	284661	CHST11	ENSG00000171310	FALSE	FALSE	19	0.0802952	0.123243	-0.122421	0.283012	0.0803 [-0.122, 0.283]	0.257	0.993
5471	2.2	exomewide_scan	not_conditioned	t2d	Type 2 diabetes (T2D)	pLoF	0.001	high_outlier	case	31716	CHST12	ENSG00000136213	FALSE	FALSE	6	0.0755366	0.308787	-0.432373	0.583446	0.0755 [-0.432, 0.583]	0.597	0.993
5509	2.2	exomewide_scan	not_conditioned	t2d	Type 2 diabetes (T2D)	pLoF	0.001	low_outlier	ctrl	284661	CIART	ENSG00000159208	FALSE	FALSE	23	0.0614232	0.112821	-0.124151	0.246997	0.0614 [-0.124, 0.247]	0.293	0.993
5513	2.2	exomewide_scan	not_conditioned	t2d	Type 2 diabetes (T2D)	pLoF	0.001	low_outlier	ctrl	284661	CIB2	ENSG00000136425	FALSE	FALSE	128	0.0207728	0.0468225	-0.0562434	0.097789	0.0208 [-0.0562, 0.0978]	0.329	0.993
5516	2.2	exomewide_scan	not_conditioned	t2d	Type 2 diabetes (T2D)	pLoF	0.001	high_outlier	case	31716	CIB3	ENSG00000141977	FALSE	FALSE	14	0.0520061	0.199859	-0.276733	0.380745	0.0520 [-0.277, 0.381]	0.603	0.993
5525	2.2	exomewide_scan	not_conditioned	t2d	Type 2 diabetes (T2D)	pLoF	0.001	low_outlier	ctrl	284661	CIDEA	ENSG00000176194	FALSE	FALSE	50	0.0469948	0.0732225	-0.0734455	0.167435	0.0470 [-0.0734, 0.167]	0.26	0.993
5531	2.2	exomewide_scan	not_conditioned	t2d	Type 2 diabetes (T2D)	pLoF	0.001	low_outlier	ctrl	284661	CIITA	ENSG00000179583	FALSE	FALSE	140	0.0243314	0.0452874	-0.0501597	0.0988225	0.0243 [-0.0502, 0.0988]	0.296	0.993
5543	2.2	exomewide_scan	not_conditioned	t2d	Type 2 diabetes (T2D)	pLoF	0.001	low_outlier	ctrl	284661	CIPC	ENSG00000198894	FALSE	FALSE	88	0.0266506	0.0548999	-0.0636517	0.116953	0.0267 [-0.0637, 0.117]	0.314	0.993
5545	2.2	exomewide_scan	not_conditioned	t2d	Type 2 diabetes (T2D)	pLoF	0.001	low_outlier	ctrl	284661	CIR1	ENSG00000138433	FALSE	FALSE	115	0.0233761	0.051104	-0.0606825	0.107435	0.0234 [-0.0607, 0.107]	0.324	0.993
5558	2.2	exomewide_scan	not_conditioned	t2d	Type 2 diabetes (T2D)	pLoF	0.001	low_outlier	ctrl	284661	CITED2	ENSG00000164442	FALSE	FALSE	2	0.253755	0.391097	-0.389542	0.897052	0.254 [-0.390, 0.897]	0.258	0.993
5600	2.2	exomewide_scan	not_conditioned	t2d	Type 2 diabetes (T2D)	pLoF	0.001	low_outlier	ctrl	284661	CLCA4	ENSG00000016602	FALSE	FALSE	537	0.0112523	0.0233701	-0.0271881	0.0496927	0.0113 [-0.0272, 0.0497]	0.315	0.993
5602	2.2	exomewide_scan	not_conditioned	t2d	Type 2 diabetes (T2D)	pLoF	0.001	low_outlier	ctrl	284661	CLCC1	ENSG00000121940	FALSE	FALSE	128	0.0301234	0.0478332	-0.0485552	0.108802	0.0301 [-0.0486, 0.109]	0.264	0.993
5604	2.2	exomewide_scan	not_conditioned	t2d	Type 2 diabetes (T2D)	pLoF	0.001	low_outlier	ctrl	284661	CLCF1	ENSG00000175505	FALSE	FALSE	64	0.0384611	0.0685788	-0.074341	0.151263	0.0385 [-0.0743, 0.151]	0.287	0.993
5610	2.2	exomewide_scan	not_conditioned	t2d	Type 2 diabetes (T2D)	pLoF	0.001	low_outlier	ctrl	284661	CLCN3	ENSG00000109572	FALSE	FALSE	23	0.0480651	0.110196	-0.133191	0.229321	0.0481 [-0.133, 0.229]	0.331	0.993
5620	2.2	exomewide_scan	not_conditioned	t2d	Type 2 diabetes (T2D)	pLoF	0.001	low_outlier	ctrl	284661	CLDN1	ENSG00000163347	FALSE	FALSE	24	0.0709791	0.112166	-0.113518	0.255476	0.0710 [-0.114, 0.255]	0.263	0.993
5621	2.2	exomewide_scan	not_conditioned	t2d	Type 2 diabetes (T2D)	pLoF	0.001	low_outlier	ctrl	284661	CLDN10	ENSG00000134873	FALSE	FALSE	56	0.0374351	0.0696019	-0.0770498	0.15192	0.0374 [-0.0770, 0.152]	0.295	0.993
5624	2.2	exomewide_scan	not_conditioned	t2d	Type 2 diabetes (T2D)	pLoF	0.001	low_outlier	ctrl	284661	CLDN12	ENSG00000157224	FALSE	FALSE	27	0.0509821	0.105337	-0.122282	0.224246	0.0510 [-0.122, 0.224]	0.314	0.993
5629	2.2	exomewide_scan	not_conditioned	t2d	Type 2 diabetes (T2D)	pLoF	0.001	low_outlier	ctrl	284661	CLDN16	ENSG00000113946	FALSE	FALSE	25	0.0561823	0.1099	-0.124587	0.236952	0.0562 [-0.125, 0.237]	0.305	0.993
5649	2.2	exomewide_scan	not_conditioned	t2d	Type 2 diabetes (T2D)	pLoF	0.001	low_outlier	ctrl	284661	CLDN9	ENSG00000213937	FALSE	FALSE	51	0.0402371	0.075022	-0.0831631	0.163637	0.0402 [-0.0832, 0.164]	0.296	0.993
5665	2.2	exomewide_scan	not_conditioned	t2d	Type 2 diabetes (T2D)	pLoF	0.001	low_outlier	ctrl	284661	CLEC17A	ENSG00000187912	FALSE	FALSE	56	0.0381852	0.0697039	-0.0764675	0.152838	0.0382 [-0.0765, 0.153]	0.292	0.993
5667	2.2	exomewide_scan	not_conditioned	t2d	Type 2 diabetes (T2D)	pLoF	0.001	low_outlier	ctrl	284661	CLEC18A	ENSG00000157322	FALSE	FALSE	226	0.0213251	0.0351851	-0.0365492	0.0791994	0.0213 [-0.0365, 0.0792]	0.272	0.993
5671	2.2	exomewide_scan	not_conditioned	t2d	Type 2 diabetes (T2D)	pLoF	0.001	low_outlier	ctrl	284661	CLEC18C	ENSG00000157335	FALSE	FALSE	244	0.0177883	0.0322585	-0.0352722	0.0708488	0.0178 [-0.0353, 0.0708]	0.291	0.993
5672	2.2	exomewide_scan	not_conditioned	t2d	Type 2 diabetes (T2D)	pLoF	0.001	high_outlier	case	31716	CLEC18C	ENSG00000157335	FALSE	FALSE	24	0.0347878	0.137633	-0.191598	0.261174	0.0348 [-0.192, 0.261]	0.6	0.993
5675	2.2	exomewide_scan	not_conditioned	t2d	Type 2 diabetes (T2D)	pLoF	0.001	low_outlier	ctrl	284661	CLEC1A	ENSG00000150048	FALSE	FALSE	126	0.0261719	0.0478675	-0.0525631	0.104907	0.0262 [-0.0526, 0.105]	0.292	0.993
5686	2.2	exomewide_scan	not_conditioned	t2d	Type 2 diabetes (T2D)	pLoF	0.001	low_outlier	ctrl	284661	CLEC3A	ENSG00000166509	FALSE	FALSE	27	0.0608274	0.103103	-0.108762	0.230417	0.0608 [-0.109, 0.230]	0.278	0.993
5688	2.2	exomewide_scan	not_conditioned	t2d	Type 2 diabetes (T2D)	pLoF	0.001	low_outlier	ctrl	284661	CLEC3B	ENSG00000163815	FALSE	FALSE	24	0.0495478	0.112166	-0.134949	0.234044	0.0495 [-0.135, 0.234]	0.329	0.993
5712	2.2	exomewide_scan	not_conditioned	t2d	Type 2 diabetes (T2D)	pLoF	0.001	low_outlier	ctrl	284661	CLGN	ENSG00000153132	FALSE	FALSE	231	0.0199118	0.0347846	-0.0373038	0.0771274	0.0199 [-0.0373, 0.0771]	0.284	0.993
5717	2.2	exomewide_scan	not_conditioned	t2d	Type 2 diabetes (T2D)	pLoF	0.001	high_outlier	case	31716	CLIC1	ENSG00000213719	FALSE	FALSE	5	0.0899756	0.340867	-0.470701	0.650652	0.0900 [-0.471, 0.651]	0.604	0.993
5741	2.2	exomewide_scan	not_conditioned	t2d	Type 2 diabetes (T2D)	pLoF	0.001	low_outlier	ctrl	284661	CLK4	ENSG00000113240	FALSE	FALSE	143	0.0271822	0.0442992	-0.0456835	0.100048	0.0272 [-0.0457, 0.100]	0.27	0.993
5771	2.2	exomewide_scan	not_conditioned	t2d	Type 2 diabetes (T2D)	pLoF	0.001	low_outlier	ctrl	284661	CLPSL2	ENSG00000196748	FALSE	FALSE	11	0.0954196	0.166767	-0.178888	0.369727	0.0954 [-0.179, 0.370]	0.284	0.993
5811	2.2	exomewide_scan	not_conditioned	t2d	Type 2 diabetes (T2D)	pLoF	0.001	low_outlier	ctrl	284661	CLXN	ENSG00000034239	FALSE	FALSE	47	0.0521475	0.0778717	-0.07594	0.180235	0.0521 [-0.0759, 0.180]	0.252	0.993
5819	2.2	exomewide_scan	not_conditioned	t2d	Type 2 diabetes (T2D)	pLoF	0.001	low_outlier	ctrl	284661	CMBL	ENSG00000164237	FALSE	FALSE	62	0.0342905	0.0672677	-0.076355	0.144936	0.0343 [-0.0764, 0.145]	0.305	0.993
5823	2.2	exomewide_scan	not_conditioned	t2d	Type 2 diabetes (T2D)	pLoF	0.001	low_outlier	ctrl	284659	CMC2	ENSG00000103121	FALSE	FALSE	87	0.0233115	0.0574435	-0.0711746	0.117798	0.0233 [-0.0712, 0.118]	0.342	0.993
5839	2.2	exomewide_scan	not_conditioned	t2d	Type 2 diabetes (T2D)	pLoF	0.001	low_outlier	ctrl	284661	CMTM3	ENSG00000140931	FALSE	FALSE	5	0.10619	0.239583	-0.287889	0.500269	0.106 [-0.288, 0.500]	0.329	0.993
5860	2.2	exomewide_scan	not_conditioned	t2d	Type 2 diabetes (T2D)	pLoF	0.001	high_outlier	case	31716	CNBD2	ENSG00000149646	FALSE	FALSE	77	0.0224356	0.0853224	-0.117907	0.162778	0.0224 [-0.118, 0.163]	0.604	0.993
5862	2.2	exomewide_scan	not_conditioned	t2d	Type 2 diabetes (T2D)	pLoF	0.001	low_outlier	ctrl	284661	CNDP1	ENSG00000150656	FALSE	FALSE	591	0.00998424	0.0213181	-0.0250809	0.0450494	9.98e-03 [-0.0251, 0.0450]	0.32	0.993
5889	2.2	exomewide_scan	not_conditioned	t2d	Type 2 diabetes (T2D)	pLoF	0.001	low_outlier	ctrl	284661	CNMD	ENSG00000136110	FALSE	FALSE	657	0.0108407	0.0203109	-0.0225678	0.0442492	0.0108 [-0.0226, 0.0442]	0.297	0.993
5933	2.2	exomewide_scan	not_conditioned	t2d	Type 2 diabetes (T2D)	pLoF	0.001	low_outlier	ctrl	284661	CNPY4	ENSG00000166997	FALSE	FALSE	457	0.017175	0.0256231	-0.0249712	0.0593212	0.0172 [-0.0250, 0.0593]	0.251	0.993
5939	2.2	exomewide_scan	not_conditioned	t2d	Type 2 diabetes (T2D)	pLoF	0.001	low_outlier	ctrl	284661	CNRIP1	ENSG00000119865	FALSE	FALSE	8	0.118356	0.19372	-0.200285	0.436997	0.118 [-0.200, 0.437]	0.271	0.993
5951	2.2	exomewide_scan	not_conditioned	t2d	Type 2 diabetes (T2D)	pLoF	0.001	low_outlier	ctrl	284661	CNTN1	ENSG00000018236	FALSE	FALSE	63	0.0394318	0.0676866	-0.0719027	0.150766	0.0394 [-0.0719, 0.151]	0.28	0.993
5957	2.2	exomewide_scan	not_conditioned	t2d	Type 2 diabetes (T2D)	pLoF	0.001	low_outlier	ctrl	284661	CNTN4	ENSG00000144619	FALSE	FALSE	96	0.0227895	0.0560901	-0.0694705	0.11505	0.0228 [-0.0695, 0.115]	0.342	0.993
5981	2.2	exomewide_scan	not_conditioned	t2d	Type 2 diabetes (T2D)	pLoF	0.001	high_outlier	case	31716	COA1	ENSG00000106603	FALSE	FALSE	2	0.142165	0.534801	-0.737504	1.02183	0.142 [-0.738, 1.02]	0.605	0.993
5988	2.2	exomewide_scan	not_conditioned	t2d	Type 2 diabetes (T2D)	pLoF	0.001	high_outlier	case	31716	COA6	ENSG00000168275	FALSE	FALSE	10	0.0573629	0.238883	-0.335565	0.45029	0.0574 [-0.336, 0.450]	0.595	0.993
5999	2.2	exomewide_scan	not_conditioned	t2d	Type 2 diabetes (T2D)	pLoF	0.001	low_outlier	ctrl	284661	COCH	ENSG00000100473	FALSE	FALSE	62	0.030629	0.0654037	-0.0769505	0.138209	0.0306 [-0.0770, 0.138]	0.32	0.993
6009	2.2	exomewide_scan	not_conditioned	t2d	Type 2 diabetes (T2D)	pLoF	0.001	low_outlier	ctrl	284661	COG5	ENSG00000164597	FALSE	FALSE	193	0.0162137	0.0394104	-0.0486106	0.081038	0.0162 [-0.0486, 0.0810]	0.34	0.993
6011	2.2	exomewide_scan	not_conditioned	t2d	Type 2 diabetes (T2D)	pLoF	0.001	low_outlier	ctrl	284661	COG6	ENSG00000133103	FALSE	FALSE	143	0.0245569	0.0435629	-0.0470977	0.0962115	0.0246 [-0.0471, 0.0962]	0.286	0.993
6015	2.2	exomewide_scan	not_conditioned	t2d	Type 2 diabetes (T2D)	pLoF	0.001	low_outlier	ctrl	284661	COG8	ENSG00000213380	FALSE	FALSE	210	0.0190135	0.0369815	-0.0418157	0.0798427	0.0190 [-0.0418, 0.0798]	0.304	0.993
6019	2.2	exomewide_scan	not_conditioned	t2d	Type 2 diabetes (T2D)	pLoF	0.001	low_outlier	ctrl	284661	COL10A1	ENSG00000123500	FALSE	FALSE	136	0.0214038	0.0474385	-0.0566256	0.0994332	0.0214 [-0.0566, 0.0994]	0.326	0.993
6035	2.2	exomewide_scan	not_conditioned	t2d	Type 2 diabetes (T2D)	pLoF	0.001	low_outlier	ctrl	284661	COL17A1	ENSG00000065618	FALSE	FALSE	372	0.0141506	0.030072	-0.0353134	0.0636146	0.0142 [-0.0353, 0.0636]	0.319	0.993
6041	2.2	exomewide_scan	not_conditioned	t2d	Type 2 diabetes (T2D)	pLoF	0.001	low_outlier	ctrl	284661	COL1A1	ENSG00000108821	FALSE	FALSE	39	0.0544035	0.0837553	-0.0833617	0.192169	0.0544 [-0.0834, 0.192]	0.258	0.993
6061	2.2	exomewide_scan	not_conditioned	t2d	Type 2 diabetes (T2D)	pLoF	0.001	low_outlier	ctrl	284661	COL28A1	ENSG00000215018	FALSE	FALSE	341	0.0160744	0.029657	-0.032707	0.0648558	0.0161 [-0.0327, 0.0649]	0.294	0.993
6080	2.2	exomewide_scan	not_conditioned	t2d	Type 2 diabetes (T2D)	pLoF	0.001	low_outlier	ctrl	284661	COL6A1	ENSG00000142156	FALSE	FALSE	285	0.0141877	0.030097	-0.0353175	0.0636929	0.0142 [-0.0353, 0.0637]	0.319	0.993
6090	2.2	exomewide_scan	not_conditioned	t2d	Type 2 diabetes (T2D)	pLoF	0.001	low_outlier	ctrl	284661	COL7A1	ENSG00000114270	FALSE	FALSE	1111	0.00993691	0.0165175	-0.017232	0.0371058	9.94e-03 [-0.0172, 0.0371]	0.274	0.993
6094	2.2	exomewide_scan	not_conditioned	t2d	Type 2 diabetes (T2D)	pLoF	0.001	low_outlier	ctrl	284661	COL8A2	ENSG00000171812	FALSE	FALSE	38	0.0424314	0.0877757	-0.101947	0.18681	0.0424 [-0.102, 0.187]	0.314	0.993
6096	2.2	exomewide_scan	not_conditioned	t2d	Type 2 diabetes (T2D)	pLoF	0.001	low_outlier	ctrl	284661	COL9A1	ENSG00000112280	FALSE	FALSE	514	0.0128509	0.024418	-0.0273131	0.0530149	0.0129 [-0.0273, 0.0530]	0.299	0.993
6112	2.2	exomewide_scan	not_conditioned	t2d	Type 2 diabetes (T2D)	pLoF	0.001	low_outlier	ctrl	284661	COLQ	ENSG00000206561	FALSE	FALSE	204	0.0260567	0.0384847	-0.037245	0.0893584	0.0261 [-0.0372, 0.0894]	0.249	0.993
6156	2.2	exomewide_scan	not_conditioned	t2d	Type 2 diabetes (T2D)	pLoF	0.001	low_outlier	ctrl	284661	COPS4	ENSG00000138663	FALSE	FALSE	2	0.218923	0.373677	-0.395721	0.833567	0.219 [-0.396, 0.834]	0.279	0.993
6159	2.2	exomewide_scan	not_conditioned	t2d	Type 2 diabetes (T2D)	pLoF	0.001	low_outlier	ctrl	284661	COPS6	ENSG00000168090	FALSE	FALSE	18	0.0642492	0.129009	-0.147952	0.27645	0.0642 [-0.148, 0.276]	0.309	0.993
6175	2.2	exomewide_scan	not_conditioned	t2d	Type 2 diabetes (T2D)	pLoF	0.001	high_outlier	case	31716	COQ10B	ENSG00000115520	FALSE	FALSE	2	0.138238	0.534977	-0.741721	1.0182	0.138 [-0.742, 1.02]	0.602	0.993
6190	2.2	exomewide_scan	not_conditioned	t2d	Type 2 diabetes (T2D)	pLoF	0.001	low_outlier	ctrl	284661	COQ8B	ENSG00000123815	FALSE	FALSE	256	0.0175659	0.0326122	-0.0360764	0.0712082	0.0176 [-0.0361, 0.0712]	0.295	0.993
6192	2.2	exomewide_scan	not_conditioned	t2d	Type 2 diabetes (T2D)	pLoF	0.001	low_outlier	ctrl	284661	COQ9	ENSG00000088682	FALSE	FALSE	126	0.0255624	0.0477359	-0.0529562	0.104081	0.0256 [-0.0530, 0.104]	0.296	0.993
6275	2.2	exomewide_scan	not_conditioned	t2d	Type 2 diabetes (T2D)	pLoF	0.001	low_outlier	ctrl	284661	CPAMD8	ENSG00000160111	FALSE	FALSE	1005	0.0068167	0.0164813	-0.0202926	0.033926	6.82e-03 [-0.0203, 0.0339]	0.34	0.993
6313	2.2	exomewide_scan	not_conditioned	t2d	Type 2 diabetes (T2D)	pLoF	0.001	low_outlier	ctrl	284661	CPNE3	ENSG00000085719	FALSE	FALSE	128	0.0297945	0.0471934	-0.0478317	0.107421	0.0298 [-0.0478, 0.107]	0.264	0.993
6317	2.2	exomewide_scan	not_conditioned	t2d	Type 2 diabetes (T2D)	pLoF	0.001	low_outlier	ctrl	284661	CPNE5	ENSG00000124772	FALSE	FALSE	37	0.0461088	0.0909337	-0.103464	0.195681	0.0461 [-0.103, 0.196]	0.306	0.993
6337	2.2	exomewide_scan	not_conditioned	t2d	Type 2 diabetes (T2D)	pLoF	0.001	low_outlier	ctrl	284661	CPSF1	ENSG00000071894	FALSE	FALSE	336	0.0130054	0.0291389	-0.0349238	0.0609346	0.0130 [-0.0349, 0.0609]	0.328	0.993
6389	2.2	exomewide_scan	not_conditioned	t2d	Type 2 diabetes (T2D)	pLoF	0.001	low_outlier	ctrl	284661	CRAT	ENSG00000095321	FALSE	FALSE	129	0.032904	0.0483483	-0.0466219	0.11243	0.0329 [-0.0466, 0.112]	0.248	0.993
6403	2.2	exomewide_scan	not_conditioned	t2d	Type 2 diabetes (T2D)	pLoF	0.001	low_outlier	ctrl	284661	CREB3	ENSG00000107175	FALSE	FALSE	127	0.029411	0.0487276	-0.0507388	0.109561	0.0294 [-0.0507, 0.110]	0.273	0.993
6415	2.2	exomewide_scan	not_conditioned	t2d	Type 2 diabetes (T2D)	pLoF	0.001	low_outlier	ctrl	284661	CREBBP	ENSG00000005339	FALSE	FALSE	14	0.0900251	0.143179	-0.145483	0.325534	0.0900 [-0.145, 0.326]	0.265	0.993
6426	2.2	exomewide_scan	not_conditioned	t2d	Type 2 diabetes (T2D)	pLoF	0.001	high_outlier	case	31716	CRELD1	ENSG00000163703	FALSE	FALSE	55	0.0246307	0.102321	-0.143672	0.192934	0.0246 [-0.144, 0.193]	0.595	0.993
6440	2.2	exomewide_scan	not_conditioned	t2d	Type 2 diabetes (T2D)	pLoF	0.001	low_outlier	ctrl	284661	CRIP1	ENSG00000213145	FALSE	FALSE	16	0.059116	0.128736	-0.152636	0.270868	0.0591 [-0.153, 0.271]	0.323	0.993
6453	2.2	exomewide_scan	not_conditioned	t2d	Type 2 diabetes (T2D)	pLoF	0.001	high_outlier	case	31711	CRISP3	ENSG00000096006	FALSE	FALSE	18	0.0445547	0.179677	-0.250988	0.340097	0.0446 [-0.251, 0.340]	0.598	0.993
6465	2.2	exomewide_scan	not_conditioned	t2d	Type 2 diabetes (T2D)	pLoF	0.001	low_outlier	ctrl	284661	CRLS1	ENSG00000088766	FALSE	FALSE	162	0.0200449	0.0407231	-0.0469386	0.0870284	0.0200 [-0.0469, 0.0870]	0.311	0.993
6473	2.2	exomewide_scan	not_conditioned	t2d	Type 2 diabetes (T2D)	pLoF	0.001	low_outlier	ctrl	284661	CROCC	ENSG00000058453	FALSE	FALSE	1007	0.0104392	0.0170802	-0.0176552	0.0385336	0.0104 [-0.0177, 0.0385]	0.271	0.993
6489	2.2	exomewide_scan	not_conditioned	t2d	Type 2 diabetes (T2D)	pLoF	0.001	low_outlier	ctrl	284661	CRTC1	ENSG00000105662	FALSE	FALSE	5	0.0953998	0.233251	-0.288264	0.479064	0.0954 [-0.288, 0.479]	0.341	0.993
6491	2.2	exomewide_scan	not_conditioned	t2d	Type 2 diabetes (T2D)	pLoF	0.001	low_outlier	ctrl	284661	CRTC2	ENSG00000160741	FALSE	FALSE	24	0.0527203	0.110446	-0.128947	0.234388	0.0527 [-0.129, 0.234]	0.317	0.993
6494	2.2	exomewide_scan	not_conditioned	t2d	Type 2 diabetes (T2D)	pLoF	0.001	high_outlier	case	31716	CRTC3	ENSG00000140577	FALSE	FALSE	2	0.124987	0.532517	-0.750926	1.0009	0.125 [-0.751, 1.00]	0.593	0.993
6506	2.2	exomewide_scan	not_conditioned	t2d	Type 2 diabetes (T2D)	pLoF	0.001	low_outlier	ctrl	284661	CRYBA2	ENSG00000163499	FALSE	FALSE	309	0.0190091	0.0311869	-0.0322888	0.070307	0.0190 [-0.0323, 0.0703]	0.271	0.993
6528	2.2	exomewide_scan	not_conditioned	t2d	Type 2 diabetes (T2D)	pLoF	0.001	low_outlier	ctrl	284661	CRYGD	ENSG00000118231	FALSE	FALSE	96	0.0299469	0.0559311	-0.0620516	0.121945	0.0299 [-0.0621, 0.122]	0.296	0.993
6542	2.2	exomewide_scan	not_conditioned	t2d	Type 2 diabetes (T2D)	pLoF	0.001	low_outlier	ctrl	284661	CS	ENSG00000062485	FALSE	FALSE	35	0.0612149	0.0908067	-0.0881488	0.210579	0.0612 [-0.0881, 0.211]	0.25	0.993
6555	2.2	exomewide_scan	not_conditioned	t2d	Type 2 diabetes (T2D)	pLoF	0.001	low_outlier	ctrl	284661	CSF2	ENSG00000164400	FALSE	FALSE	4	0.161041	0.264806	-0.274526	0.596608	0.161 [-0.275, 0.597]	0.272	0.993
6564	2.2	exomewide_scan	not_conditioned	t2d	Type 2 diabetes (T2D)	pLoF	0.001	low_outlier	ctrl	284661	CSGALNACT2	ENSG00000169826	FALSE	FALSE	73	0.0342961	0.0678492	-0.0773059	0.145898	0.0343 [-0.0773, 0.146]	0.307	0.993
6606	2.2	exomewide_scan	not_conditioned	t2d	Type 2 diabetes (T2D)	pLoF	0.001	low_outlier	ctrl	284661	CSNK2B	ENSG00000204435	FALSE	FALSE	1	0.361585	0.553094	-0.548174	1.27134	0.362 [-0.548, 1.27]	0.257	0.993
6615	2.2	exomewide_scan	not_conditioned	t2d	Type 2 diabetes (T2D)	pLoF	0.001	low_outlier	ctrl	284661	CSRNP2	ENSG00000110925	FALSE	FALSE	13	0.0949584	0.148992	-0.150112	0.340028	0.0950 [-0.150, 0.340]	0.262	0.993
6633	2.2	exomewide_scan	not_conditioned	t2d	Type 2 diabetes (T2D)	pLoF	0.001	low_outlier	ctrl	284661	CST4	ENSG00000101441	FALSE	FALSE	89	0.0304188	0.0549342	-0.0599399	0.120778	0.0304 [-0.0599, 0.121]	0.29	0.993
6635	2.2	exomewide_scan	not_conditioned	t2d	Type 2 diabetes (T2D)	pLoF	0.001	low_outlier	ctrl	284661	CST5	ENSG00000170367	FALSE	FALSE	36	0.0543843	0.0863666	-0.0876761	0.196445	0.0544 [-0.0877, 0.196]	0.264	0.993
6667	2.2	exomewide_scan	not_conditioned	t2d	Type 2 diabetes (T2D)	pLoF	0.001	high_outlier	case	28955	CTAGE8	ENSG00000289604	FALSE	FALSE	3	0.116206	0.436665	-0.602044	0.834456	0.116 [-0.602, 0.834]	0.605	0.993
6741	2.2	exomewide_scan	not_conditioned	t2d	Type 2 diabetes (T2D)	pLoF	0.001	high_outlier	case	31716	CTSG	ENSG00000100448	FALSE	FALSE	17	0.0433924	0.181013	-0.254347	0.341132	0.0434 [-0.254, 0.341]	0.595	0.993
6744	2.2	exomewide_scan	not_conditioned	t2d	Type 2 diabetes (T2D)	pLoF	0.001	low_outlier	ctrl	284661	CTSK	ENSG00000143387	FALSE	FALSE	100	0.0318027	0.0541149	-0.0572084	0.120814	0.0318 [-0.0572, 0.121]	0.278	0.993
6777	2.2	exomewide_scan	not_conditioned	t2d	Type 2 diabetes (T2D)	pLoF	0.001	low_outlier	ctrl	284661	CUEDC2	ENSG00000107874	FALSE	FALSE	7	0.142978	0.219083	-0.217381	0.503337	0.143 [-0.217, 0.503]	0.257	0.993
6814	2.2	exomewide_scan	not_conditioned	t2d	Type 2 diabetes (T2D)	pLoF	0.001	low_outlier	ctrl	284648	CX3CL1	ENSG00000006210	FALSE	FALSE	1	0.285258	0.535717	-0.595918	1.16643	0.285 [-0.596, 1.17]	0.297	0.993
6836	2.2	exomewide_scan	not_conditioned	t2d	Type 2 diabetes (T2D)	pLoF	0.001	low_outlier	ctrl	284661	CXCL5	ENSG00000163735	FALSE	FALSE	76	0.0296713	0.0606264	-0.0700503	0.129393	0.0297 [-0.0701, 0.129]	0.312	0.993
6838	2.2	exomewide_scan	not_conditioned	t2d	Type 2 diabetes (T2D)	pLoF	0.001	low_outlier	ctrl	284661	CXCL6	ENSG00000124875	FALSE	FALSE	22	0.0609701	0.112672	-0.124359	0.246299	0.0610 [-0.124, 0.246]	0.294	0.993
6860	2.2	exomewide_scan	not_conditioned	t2d	Type 2 diabetes (T2D)	pLoF	0.001	high_outlier	case	31716	CYB561D1	ENSG00000174151	FALSE	FALSE	3	0.112049	0.436099	-0.60527	0.829368	0.112 [-0.605, 0.829]	0.601	0.993
6887	2.2	exomewide_scan	not_conditioned	t2d	Type 2 diabetes (T2D)	pLoF	0.001	low_outlier	ctrl	284661	CYC1	ENSG00000179091	FALSE	FALSE	49	0.039456	0.0762652	-0.0859891	0.164901	0.0395 [-0.0860, 0.165]	0.302	0.993
6906	2.2	exomewide_scan	not_conditioned	t2d	Type 2 diabetes (T2D)	pLoF	0.001	low_outlier	ctrl	284661	CYP17A1	ENSG00000148795	FALSE	FALSE	103	0.0341674	0.0571229	-0.0597914	0.128126	0.0342 [-0.0598, 0.128]	0.275	0.993
6910	2.2	exomewide_scan	not_conditioned	t2d	Type 2 diabetes (T2D)	pLoF	0.001	low_outlier	ctrl	284661	CYP1A1	ENSG00000140465	FALSE	FALSE	193	0.0237699	0.0381356	-0.0389576	0.0864974	0.0238 [-0.0390, 0.0865]	0.267	0.993
6920	2.2	exomewide_scan	not_conditioned	t2d	Type 2 diabetes (T2D)	pLoF	0.001	low_outlier	ctrl	284661	CYP24A1	ENSG00000019186	FALSE	FALSE	325	0.0189572	0.0287594	-0.0283478	0.0662622	0.0190 [-0.0283, 0.0663]	0.255	0.993
6939	2.2	exomewide_scan	not_conditioned	t2d	Type 2 diabetes (T2D)	pLoF	0.001	high_outlier	case	31716	CYP2A7	ENSG00000198077	FALSE	FALSE	36	0.0305393	0.121347	-0.169059	0.230137	0.0305 [-0.169, 0.230]	0.599	0.993
6988	2.2	exomewide_scan	not_conditioned	t2d	Type 2 diabetes (T2D)	pLoF	0.001	low_outlier	ctrl	284661	CYP4F2	ENSG00000186115	FALSE	FALSE	166	0.0167964	0.0404929	-0.0498085	0.0834013	0.0168 [-0.0498, 0.0834]	0.339	0.993
6996	2.2	exomewide_scan	not_conditioned	t2d	Type 2 diabetes (T2D)	pLoF	0.001	low_outlier	ctrl	284661	CYP4V2	ENSG00000145476	FALSE	FALSE	140	0.0285869	0.0446738	-0.044895	0.102069	0.0286 [-0.0449, 0.102]	0.261	0.993
7006	2.2	exomewide_scan	not_conditioned	t2d	Type 2 diabetes (T2D)	pLoF	0.001	low_outlier	ctrl	284661	CYP7B1	ENSG00000172817	FALSE	FALSE	117	0.0317887	0.0493611	-0.0494031	0.11298	0.0318 [-0.0494, 0.113]	0.26	0.993
7022	2.2	exomewide_scan	not_conditioned	t2d	Type 2 diabetes (T2D)	pLoF	0.001	low_outlier	ctrl	284661	CYTH2	ENSG00000105443	FALSE	FALSE	25	0.0462967	0.104317	-0.125289	0.217883	0.0463 [-0.125, 0.218]	0.329	0.993
7024	2.2	exomewide_scan	not_conditioned	t2d	Type 2 diabetes (T2D)	pLoF	0.001	low_outlier	ctrl	284661	CYTH3	ENSG00000008256	FALSE	FALSE	25	0.0701782	0.109469	-0.109882	0.250239	0.0702 [-0.110, 0.250]	0.261	0.993
7026	2.2	exomewide_scan	not_conditioned	t2d	Type 2 diabetes (T2D)	pLoF	0.001	low_outlier	ctrl	284661	CYTH4	ENSG00000100055	FALSE	FALSE	32	0.0567696	0.0911898	-0.0932243	0.206763	0.0568 [-0.0932, 0.207]	0.267	0.993
7042	2.2	exomewide_scan	not_conditioned	t2d	Type 2 diabetes (T2D)	pLoF	0.001	low_outlier	ctrl	284661	DAB1	ENSG00000173406	FALSE	FALSE	25	0.049165	0.108215	-0.128833	0.227163	0.0492 [-0.129, 0.227]	0.325	0.993
7073	2.2	exomewide_scan	not_conditioned	t2d	Type 2 diabetes (T2D)	pLoF	0.001	low_outlier	ctrl	284661	DAP3	ENSG00000132676	FALSE	FALSE	120	0.0234465	0.0494014	-0.0578116	0.104705	0.0234 [-0.0578, 0.105]	0.318	0.993
7089	2.2	exomewide_scan	not_conditioned	t2d	Type 2 diabetes (T2D)	pLoF	0.001	low_outlier	ctrl	284661	DAW1	ENSG00000123977	FALSE	FALSE	108	0.0296849	0.0527336	-0.0570542	0.116424	0.0297 [-0.0571, 0.116]	0.287	0.993
7115	2.2	exomewide_scan	not_conditioned	t2d	Type 2 diabetes (T2D)	pLoF	0.001	low_outlier	ctrl	284661	DBT	ENSG00000137992	FALSE	FALSE	105	0.0355802	0.0528109	-0.051286	0.122446	0.0356 [-0.0513, 0.122]	0.25	0.993
7160	2.2	exomewide_scan	not_conditioned	t2d	Type 2 diabetes (T2D)	pLoF	0.001	low_outlier	ctrl	284661	DCDC2	ENSG00000146038	FALSE	FALSE	139	0.0254069	0.0469241	-0.0517764	0.10259	0.0254 [-0.0518, 0.103]	0.294	0.993
7232	2.2	exomewide_scan	not_conditioned	t2d	Type 2 diabetes (T2D)	pLoF	0.001	low_outlier	ctrl	284661	DDB1	ENSG00000167986	FALSE	FALSE	13	0.0695753	0.152148	-0.180686	0.319836	0.0696 [-0.181, 0.320]	0.324	0.993
7254	2.2	exomewide_scan	not_conditioned	t2d	Type 2 diabetes (T2D)	pLoF	0.001	low_outlier	ctrl	284661	DDN	ENSG00000181418	FALSE	FALSE	3	0.171703	0.310147	-0.338443	0.681849	0.172 [-0.338, 0.682]	0.29	0.993
7279	2.2	exomewide_scan	not_conditioned	t2d	Type 2 diabetes (T2D)	pLoF	0.001	low_outlier	ctrl	284661	DDX19B	ENSG00000157349	FALSE	FALSE	33	0.0489207	0.0932616	-0.104481	0.202322	0.0489 [-0.104, 0.202]	0.3	0.993
7312	2.2	exomewide_scan	not_conditioned	t2d	Type 2 diabetes (T2D)	pLoF	0.001	low_outlier	ctrl	284661	DDX49	ENSG00000105671	FALSE	FALSE	212	0.0227156	0.0358343	-0.0362266	0.0816578	0.0227 [-0.0362, 0.0817]	0.263	0.993
7359	2.2	exomewide_scan	not_conditioned	t2d	Type 2 diabetes (T2D)	pLoF	0.001	low_outlier	ctrl	283415	DEFB105A	ENSG00000186562	FALSE	FALSE	38	0.053866	0.0866015	-0.0885808	0.196313	0.0539 [-0.0886, 0.196]	0.267	0.993
7401	2.2	exomewide_scan	not_conditioned	t2d	Type 2 diabetes (T2D)	pLoF	0.001	low_outlier	ctrl	284661	DELE1	ENSG00000081791	FALSE	FALSE	601	0.0135132	0.021626	-0.0220584	0.0490848	0.0135 [-0.0221, 0.0491]	0.266	0.993
7421	2.2	exomewide_scan	not_conditioned	t2d	Type 2 diabetes (T2D)	pLoF	0.001	low_outlier	ctrl	284661	DENND3	ENSG00000105339	FALSE	FALSE	201	0.0173683	0.0374792	-0.0442795	0.0790161	0.0174 [-0.0443, 0.0790]	0.322	0.993
7466	2.2	exomewide_scan	not_conditioned	t2d	Type 2 diabetes (T2D)	pLoF	0.001	low_outlier	ctrl	284661	DET1	ENSG00000140543	FALSE	FALSE	19	0.0729019	0.121507	-0.126959	0.272763	0.0729 [-0.127, 0.273]	0.274	0.993
7476	2.2	exomewide_scan	not_conditioned	t2d	Type 2 diabetes (T2D)	pLoF	0.001	low_outlier	ctrl	284661	DGAT1	ENSG00000185000	FALSE	FALSE	201	0.0158508	0.0376655	-0.0461034	0.077805	0.0159 [-0.0461, 0.0778]	0.337	0.993
7488	2.2	exomewide_scan	not_conditioned	t2d	Type 2 diabetes (T2D)	pLoF	0.001	low_outlier	ctrl	284661	DGKB	ENSG00000136267	FALSE	FALSE	77	0.0386908	0.0623815	-0.0639176	0.141299	0.0387 [-0.0639, 0.141]	0.268	0.993
7502	2.2	exomewide_scan	not_conditioned	t2d	Type 2 diabetes (T2D)	pLoF	0.001	low_outlier	ctrl	284661	DGKZ	ENSG00000149091	FALSE	FALSE	80	0.040688	0.06134	-0.0602073	0.141583	0.0407 [-0.0602, 0.142]	0.254	0.993
7506	2.2	exomewide_scan	not_conditioned	t2d	Type 2 diabetes (T2D)	pLoF	0.001	low_outlier	ctrl	284661	DGUOK	ENSG00000114956	FALSE	FALSE	105	0.0288047	0.0534813	-0.0591642	0.116774	0.0288 [-0.0592, 0.117]	0.295	0.993
7523	2.2	exomewide_scan	not_conditioned	t2d	Type 2 diabetes (T2D)	pLoF	0.001	low_outlier	ctrl	284661	DHPS	ENSG00000095059	FALSE	FALSE	276	0.0173042	0.0314096	-0.03436	0.0689684	0.0173 [-0.0344, 0.0690]	0.291	0.993
7531	2.2	exomewide_scan	not_conditioned	t2d	Type 2 diabetes (T2D)	pLoF	0.001	low_outlier	ctrl	284661	DHRS13	ENSG00000167536	FALSE	FALSE	107	0.0302848	0.0505714	-0.0528978	0.113467	0.0303 [-0.0529, 0.113]	0.275	0.993
7539	2.2	exomewide_scan	not_conditioned	t2d	Type 2 diabetes (T2D)	pLoF	0.001	low_outlier	ctrl	284608	DHRS4L2	ENSG00000187630	FALSE	FALSE	57	0.0368263	0.0638747	-0.0682382	0.141891	0.0368 [-0.0682, 0.142]	0.282	0.993
7541	2.2	exomewide_scan	not_conditioned	t2d	Type 2 diabetes (T2D)	pLoF	0.001	low_outlier	ctrl	284661	DHRS7	ENSG00000100612	FALSE	FALSE	160	0.0203593	0.04072	-0.0466191	0.0873377	0.0204 [-0.0466, 0.0873]	0.309	0.993
7568	2.2	exomewide_scan	not_conditioned	t2d	Type 2 diabetes (T2D)	pLoF	0.001	low_outlier	ctrl	284661	DHX37	ENSG00000150990	FALSE	FALSE	127	0.0231388	0.0476782	-0.0552849	0.101562	0.0231 [-0.0553, 0.102]	0.314	0.993
7573	2.2	exomewide_scan	not_conditioned	t2d	Type 2 diabetes (T2D)	pLoF	0.001	high_outlier	case	31716	DHX40	ENSG00000108406	FALSE	FALSE	13	0.0540753	0.207985	-0.28803	0.39618	0.0541 [-0.288, 0.396]	0.603	0.993
7578	2.2	exomewide_scan	not_conditioned	t2d	Type 2 diabetes (T2D)	pLoF	0.001	low_outlier	ctrl	284661	DHX8	ENSG00000067596	FALSE	FALSE	209	0.0230901	0.0361913	-0.0364393	0.0826195	0.0231 [-0.0364, 0.0826]	0.262	0.993
7590	2.2	exomewide_scan	not_conditioned	t2d	Type 2 diabetes (T2D)	pLoF	0.001	low_outlier	ctrl	284661	DIDO1	ENSG00000101191	FALSE	FALSE	15	0.0586915	0.133794	-0.16138	0.278763	0.0587 [-0.161, 0.279]	0.33	0.993
7616	2.2	exomewide_scan	not_conditioned	t2d	Type 2 diabetes (T2D)	pLoF	0.001	low_outlier	ctrl	284661	DIS3	ENSG00000083520	FALSE	FALSE	624	0.0113304	0.0208717	-0.0230005	0.0456613	0.0113 [-0.0230, 0.0457]	0.294	0.993
7620	2.2	exomewide_scan	not_conditioned	t2d	Type 2 diabetes (T2D)	pLoF	0.001	low_outlier	ctrl	284661	DIS3L2	ENSG00000144535	FALSE	FALSE	46	0.0398759	0.0807928	-0.0930164	0.172768	0.0399 [-0.0930, 0.173]	0.311	0.993
7662	2.2	exomewide_scan	not_conditioned	t2d	Type 2 diabetes (T2D)	pLoF	0.001	low_outlier	ctrl	284661	DLGAP3	ENSG00000116544	FALSE	FALSE	9	0.117521	0.180353	-0.179133	0.414175	0.118 [-0.179, 0.414]	0.257	0.993
7678	2.2	exomewide_scan	not_conditioned	t2d	Type 2 diabetes (T2D)	pLoF	0.001	low_outlier	ctrl	284661	DLX2	ENSG00000115844	FALSE	FALSE	17	0.0866374	0.132893	-0.131952	0.305227	0.0866 [-0.132, 0.305]	0.257	0.993
7679	2.2	exomewide_scan	not_conditioned	t2d	Type 2 diabetes (T2D)	pLoF	0.001	high_outlier	case	31716	DLX2	ENSG00000115844	FALSE	FALSE	1	0.186947	0.75658	-1.05752	1.43141	0.187 [-1.06, 1.43]	0.598	0.993
7704	2.2	exomewide_scan	not_conditioned	t2d	Type 2 diabetes (T2D)	pLoF	0.001	low_outlier	ctrl	284661	DMKN	ENSG00000161249	FALSE	FALSE	236	0.0188391	0.0339649	-0.0370282	0.0747064	0.0188 [-0.0370, 0.0747]	0.29	0.993
7717	2.2	exomewide_scan	not_conditioned	t2d	Type 2 diabetes (T2D)	pLoF	0.001	low_outlier	ctrl	284661	DMRTA2	ENSG00000142700	FALSE	FALSE	13	0.0625262	0.150064	-0.184307	0.30936	0.0625 [-0.184, 0.309]	0.338	0.993
7721	2.2	exomewide_scan	not_conditioned	t2d	Type 2 diabetes (T2D)	pLoF	0.001	high_outlier	case	31716	DMRTC2	ENSG00000142025	FALSE	FALSE	11	0.058223	0.225461	-0.312627	0.429073	0.0582 [-0.313, 0.429]	0.602	0.993
7734	2.2	exomewide_scan	not_conditioned	t2d	Type 2 diabetes (T2D)	pLoF	0.001	low_outlier	ctrl	284661	DNAAF1	ENSG00000154099	FALSE	FALSE	524	0.0130333	0.0234244	-0.0254964	0.051563	0.0130 [-0.0255, 0.0516]	0.289	0.993
7760	2.2	exomewide_scan	not_conditioned	t2d	Type 2 diabetes (T2D)	pLoF	0.001	low_outlier	ctrl	284661	DNAH14	ENSG00000185842	FALSE	FALSE	3097	0.00467481	0.00977576	-0.0114049	0.0207545	4.67e-03 [-0.0114, 0.0208]	0.316	0.993
7764	2.2	exomewide_scan	not_conditioned	t2d	Type 2 diabetes (T2D)	pLoF	0.001	low_outlier	ctrl	284661	DNAH2	ENSG00000183914	FALSE	FALSE	1313	0.00742094	0.0144673	-0.0163757	0.0312175	7.42e-03 [-0.0164, 0.0312]	0.304	0.993
7788	2.2	exomewide_scan	not_conditioned	t2d	Type 2 diabetes (T2D)	pLoF	0.001	low_outlier	ctrl	284661	DNAJA1	ENSG00000086061	FALSE	FALSE	35	0.046812	0.0928046	-0.105838	0.199462	0.0468 [-0.106, 0.199]	0.307	0.993
7815	2.2	exomewide_scan	not_conditioned	t2d	Type 2 diabetes (T2D)	pLoF	0.001	low_outlier	ctrl	284659	DNAJB8	ENSG00000179407	FALSE	FALSE	1	0.291015	0.549475	-0.612791	1.19482	0.291 [-0.613, 1.19]	0.298	0.993
7838	2.2	exomewide_scan	not_conditioned	t2d	Type 2 diabetes (T2D)	pLoF	0.001	low_outlier	ctrl	284661	DNAJC19	ENSG00000205981	FALSE	FALSE	44	0.0442155	0.0828429	-0.0920489	0.18048	0.0442 [-0.0920, 0.180]	0.297	0.993
7854	2.2	exomewide_scan	not_conditioned	t2d	Type 2 diabetes (T2D)	pLoF	0.001	low_outlier	ctrl	284661	DNAJC3	ENSG00000102580	FALSE	FALSE	70	0.03402	0.0622557	-0.0683815	0.136422	0.0340 [-0.0684, 0.136]	0.292	0.993
7864	2.2	exomewide_scan	not_conditioned	t2d	Type 2 diabetes (T2D)	pLoF	0.001	low_outlier	ctrl	284661	DNAJC5G	ENSG00000163793	FALSE	FALSE	30	0.0568185	0.100041	-0.107734	0.221371	0.0568 [-0.108, 0.221]	0.285	0.993
7899	2.2	exomewide_scan	not_conditioned	t2d	Type 2 diabetes (T2D)	pLoF	0.001	high_outlier	case	31716	DNM1	ENSG00000106976	FALSE	FALSE	6	0.0795213	0.309597	-0.42972	0.588763	0.0795 [-0.430, 0.589]	0.601	0.993
7924	2.2	exomewide_scan	not_conditioned	t2d	Type 2 diabetes (T2D)	pLoF	0.001	low_outlier	ctrl	284661	DNTTIP2	ENSG00000067334	FALSE	FALSE	238	0.0187803	0.0350858	-0.0389307	0.0764913	0.0188 [-0.0389, 0.0765]	0.296	0.993
7938	2.2	exomewide_scan	not_conditioned	t2d	Type 2 diabetes (T2D)	pLoF	0.001	low_outlier	ctrl	284661	DOCK4	ENSG00000128512	FALSE	FALSE	100	0.029419	0.054742	-0.0606236	0.119462	0.0294 [-0.0606, 0.119]	0.295	0.993
7944	2.2	exomewide_scan	not_conditioned	t2d	Type 2 diabetes (T2D)	pLoF	0.001	low_outlier	ctrl	284661	DOCK7	ENSG00000116641	FALSE	FALSE	127	0.0206332	0.0480216	-0.0583553	0.0996217	0.0206 [-0.0584, 0.0996]	0.334	0.993
7970	2.2	exomewide_scan	not_conditioned	t2d	Type 2 diabetes (T2D)	pLoF	0.001	low_outlier	ctrl	284661	DONSON	ENSG00000159147	FALSE	FALSE	158	0.0264827	0.0404131	-0.0399909	0.0929563	0.0265 [-0.0400, 0.0930]	0.256	0.993
7971	2.2	exomewide_scan	not_conditioned	t2d	Type 2 diabetes (T2D)	pLoF	0.001	high_outlier	case	31716	DONSON	ENSG00000159147	FALSE	FALSE	21	0.0414121	0.162588	-0.226021	0.308846	0.0414 [-0.226, 0.309]	0.601	0.993
7978	2.2	exomewide_scan	not_conditioned	t2d	Type 2 diabetes (T2D)	pLoF	0.001	low_outlier	ctrl	284661	DPAGT1	ENSG00000172269	FALSE	FALSE	91	0.0377173	0.0575144	-0.0568855	0.13232	0.0377 [-0.0569, 0.132]	0.256	0.993
8000	2.2	exomewide_scan	not_conditioned	t2d	Type 2 diabetes (T2D)	pLoF	0.001	low_outlier	ctrl	284661	DPH5	ENSG00000117543	FALSE	FALSE	49	0.0412612	0.0772996	-0.0858853	0.168408	0.0413 [-0.0859, 0.168]	0.297	0.993
8006	2.2	exomewide_scan	not_conditioned	t2d	Type 2 diabetes (T2D)	pLoF	0.001	low_outlier	ctrl	284661	DPM1	ENSG00000000419	FALSE	FALSE	96	0.0251912	0.0528939	-0.0618115	0.112194	0.0252 [-0.0618, 0.112]	0.317	0.993
8025	2.2	exomewide_scan	not_conditioned	t2d	Type 2 diabetes (T2D)	pLoF	0.001	low_outlier	ctrl	284661	DPPA2	ENSG00000163530	FALSE	FALSE	115	0.0324499	0.0512491	-0.0518474	0.116747	0.0324 [-0.0518, 0.117]	0.263	0.993
8052	2.2	exomewide_scan	not_conditioned	t2d	Type 2 diabetes (T2D)	pLoF	0.001	low_outlier	ctrl	284661	DPYSL3	ENSG00000113657	FALSE	FALSE	22	0.0586905	0.112918	-0.127043	0.244424	0.0587 [-0.127, 0.244]	0.302	0.993
8076	2.2	exomewide_scan	not_conditioned	t2d	Type 2 diabetes (T2D)	pLoF	0.001	low_outlier	ctrl	284661	DRD2	ENSG00000149295	FALSE	FALSE	6	0.137561	0.223953	-0.230809	0.505931	0.138 [-0.231, 0.506]	0.27	0.993
8142	2.2	exomewide_scan	not_conditioned	t2d	Type 2 diabetes (T2D)	pLoF	0.001	low_outlier	ctrl	284661	DTWD1	ENSG00000104047	FALSE	FALSE	291	0.0141351	0.0310626	-0.0369583	0.0652285	0.0141 [-0.0370, 0.0652]	0.325	0.993
8155	2.2	exomewide_scan	not_conditioned	t2d	Type 2 diabetes (T2D)	pLoF	0.001	low_outlier	ctrl	284661	DTYMK	ENSG00000168393	FALSE	FALSE	166	0.0274841	0.0425398	-0.0424876	0.0974558	0.0275 [-0.0425, 0.0975]	0.259	0.993
8206	2.2	exomewide_scan	not_conditioned	t2d	Type 2 diabetes (T2D)	pLoF	0.001	low_outlier	ctrl	284661	DUSP4	ENSG00000120875	FALSE	FALSE	11	0.0964056	0.160953	-0.168339	0.36115	0.0964 [-0.168, 0.361]	0.275	0.993
8214	2.2	exomewide_scan	not_conditioned	t2d	Type 2 diabetes (T2D)	pLoF	0.001	low_outlier	ctrl	284661	DUSP8	ENSG00000184545	FALSE	FALSE	48	0.036553	0.0791857	-0.0936959	0.166802	0.0366 [-0.0937, 0.167]	0.322	0.993
8242	2.2	exomewide_scan	not_conditioned	t2d	Type 2 diabetes (T2D)	pLoF	0.001	low_outlier	ctrl	284661	DYNC1LI1	ENSG00000144635	FALSE	FALSE	56	0.0462561	0.0734341	-0.0745322	0.167044	0.0463 [-0.0745, 0.167]	0.264	0.993
8246	2.2	exomewide_scan	not_conditioned	t2d	Type 2 diabetes (T2D)	pLoF	0.001	low_outlier	ctrl	284661	DYNC2H1	ENSG00000187240	FALSE	FALSE	839	0.0119665	0.0189666	-0.0192308	0.0431638	0.0120 [-0.0192, 0.0432]	0.264	0.993
8263	2.2	exomewide_scan	not_conditioned	t2d	Type 2 diabetes (T2D)	pLoF	0.001	low_outlier	ctrl	284661	DYNLT2	ENSG00000184786	FALSE	FALSE	124	0.0240195	0.0496799	-0.0576967	0.105736	0.0240 [-0.0577, 0.106]	0.314	0.993
8267	2.2	exomewide_scan	not_conditioned	t2d	Type 2 diabetes (T2D)	pLoF	0.001	low_outlier	ctrl	284661	DYNLT4	ENSG00000188396	FALSE	FALSE	92	0.0383391	0.0564175	-0.0544594	0.131138	0.0383 [-0.0545, 0.131]	0.248	0.993
8269	2.2	exomewide_scan	not_conditioned	t2d	Type 2 diabetes (T2D)	pLoF	0.001	low_outlier	ctrl	284661	DYNLT5	ENSG00000152760	FALSE	FALSE	63	0.0393152	0.0681744	-0.0728217	0.151452	0.0393 [-0.0728, 0.151]	0.282	0.993
8286	2.2	exomewide_scan	not_conditioned	t2d	Type 2 diabetes (T2D)	pLoF	0.001	high_outlier	case	31716	DZANK1	ENSG00000089091	FALSE	FALSE	38	0.0299583	0.121372	-0.169681	0.229597	0.0300 [-0.170, 0.230]	0.597	0.993
8293	2.2	exomewide_scan	not_conditioned	t2d	Type 2 diabetes (T2D)	pLoF	0.001	low_outlier	ctrl	284661	E2F1	ENSG00000101412	FALSE	FALSE	2	0.181703	0.3664	-0.420971	0.784377	0.182 [-0.421, 0.784]	0.31	0.993
8311	2.2	exomewide_scan	not_conditioned	t2d	Type 2 diabetes (T2D)	pLoF	0.001	low_outlier	ctrl	284661	EAF2	ENSG00000145088	FALSE	FALSE	164	0.0177919	0.0429197	-0.0528047	0.0883885	0.0178 [-0.0528, 0.0884]	0.339	0.993
8317	2.2	exomewide_scan	not_conditioned	t2d	Type 2 diabetes (T2D)	pLoF	0.001	low_outlier	ctrl	284661	EBAG9	ENSG00000147654	FALSE	FALSE	18	0.0732686	0.125824	-0.133693	0.280231	0.0733 [-0.134, 0.280]	0.28	0.993
8322	2.2	exomewide_scan	not_conditioned	t2d	Type 2 diabetes (T2D)	pLoF	0.001	low_outlier	ctrl	284661	EBF3	ENSG00000108001	FALSE	FALSE	21	0.083019	0.12649	-0.125039	0.291077	0.0830 [-0.125, 0.291]	0.256	0.993
8333	2.2	exomewide_scan	not_conditioned	t2d	Type 2 diabetes (T2D)	pLoF	0.001	low_outlier	ctrl	284661	EBPL	ENSG00000123179	FALSE	FALSE	41	0.0519265	0.0813414	-0.0818682	0.185721	0.0519 [-0.0819, 0.186]	0.262	0.993
8349	2.2	exomewide_scan	not_conditioned	t2d	Type 2 diabetes (T2D)	pLoF	0.001	low_outlier	ctrl	284661	ECHDC3	ENSG00000134463	FALSE	FALSE	118	0.0352198	0.0533707	-0.0525672	0.123007	0.0352 [-0.0526, 0.123]	0.255	0.993
8400	2.2	exomewide_scan	not_conditioned	t2d	Type 2 diabetes (T2D)	pLoF	0.001	low_outlier	ctrl	284661	EDRF1	ENSG00000107938	FALSE	FALSE	91	0.0398181	0.0607713	-0.0601418	0.139778	0.0398 [-0.0601, 0.140]	0.256	0.993
8423	2.2	exomewide_scan	not_conditioned	t2d	Type 2 diabetes (T2D)	pLoF	0.001	low_outlier	ctrl	284661	EEF2	ENSG00000167658	FALSE	FALSE	8	0.094541	0.184402	-0.208773	0.397855	0.0945 [-0.209, 0.398]	0.304	0.993
8431	2.2	exomewide_scan	not_conditioned	t2d	Type 2 diabetes (T2D)	pLoF	0.001	low_outlier	ctrl	284661	EEPD1	ENSG00000122547	FALSE	FALSE	42	0.0395768	0.08446	-0.0993475	0.178501	0.0396 [-0.0993, 0.179]	0.32	0.993
8469	2.2	exomewide_scan	not_conditioned	t2d	Type 2 diabetes (T2D)	pLoF	0.001	high_outlier	case	31716	EFHD2	ENSG00000142634	FALSE	FALSE	10	0.062056	0.238881	-0.330868	0.45498	0.0621 [-0.331, 0.455]	0.602	0.993
8503	2.2	exomewide_scan	not_conditioned	t2d	Type 2 diabetes (T2D)	pLoF	0.001	high_outlier	case	31716	EGLN2	ENSG00000269858	FALSE	FALSE	1	0.181644	0.747666	-1.04816	1.41145	0.182 [-1.05, 1.41]	0.596	0.993
8509	2.2	exomewide_scan	not_conditioned	t2d	Type 2 diabetes (T2D)	pLoF	0.001	low_outlier	ctrl	284661	EGR3	ENSG00000179388	FALSE	FALSE	3	0.136757	0.308198	-0.370184	0.643698	0.137 [-0.370, 0.644]	0.329	0.993
8511	2.2	exomewide_scan	not_conditioned	t2d	Type 2 diabetes (T2D)	pLoF	0.001	low_outlier	ctrl	284661	EGR4	ENSG00000135625	FALSE	FALSE	43	0.0363202	0.0835631	-0.101129	0.173769	0.0363 [-0.101, 0.174]	0.332	0.993
8513	2.2	exomewide_scan	not_conditioned	t2d	Type 2 diabetes (T2D)	pLoF	0.001	low_outlier	ctrl	284661	EHBP1	ENSG00000115504	FALSE	FALSE	66	0.0369715	0.0674517	-0.0739767	0.14792	0.0370 [-0.0740, 0.148]	0.292	0.993
8532	2.2	exomewide_scan	not_conditioned	t2d	Type 2 diabetes (T2D)	pLoF	0.001	high_outlier	case	31716	EHMT2	ENSG00000204371	FALSE	FALSE	7	0.0750321	0.288078	-0.398814	0.548878	0.0750 [-0.399, 0.549]	0.603	0.993
8537	2.2	exomewide_scan	not_conditioned	t2d	Type 2 diabetes (T2D)	pLoF	0.001	low_outlier	ctrl	284661	EID2	ENSG00000176396	FALSE	FALSE	2	0.186984	0.368801	-0.41964	0.793608	0.187 [-0.420, 0.794]	0.306	0.993
8538	2.2	exomewide_scan	not_conditioned	t2d	Type 2 diabetes (T2D)	pLoF	0.001	low_outlier	ctrl	284661	EID2B	ENSG00000176401	FALSE	FALSE	21	0.0616667	0.113818	-0.125547	0.248881	0.0617 [-0.126, 0.249]	0.294	0.993
8569	2.2	exomewide_scan	not_conditioned	t2d	Type 2 diabetes (T2D)	pLoF	0.001	low_outlier	ctrl	284661	EIF2S2	ENSG00000125977	FALSE	FALSE	4	0.116119	0.259086	-0.31004	0.542278	0.116 [-0.310, 0.542]	0.327	0.993
8596	2.2	exomewide_scan	not_conditioned	t2d	Type 2 diabetes (T2D)	pLoF	0.001	low_outlier	ctrl	284661	EIF3L	ENSG00000100129	FALSE	FALSE	32	0.0495773	0.0911898	-0.100417	0.199571	0.0496 [-0.100, 0.200]	0.293	0.993
8600	2.2	exomewide_scan	not_conditioned	t2d	Type 2 diabetes (T2D)	pLoF	0.001	low_outlier	ctrl	284661	EIF4A1	ENSG00000161960	FALSE	FALSE	8	0.109977	0.184916	-0.194183	0.414137	0.110 [-0.194, 0.414]	0.276	0.993
8613	2.2	exomewide_scan	not_conditioned	t2d	Type 2 diabetes (T2D)	pLoF	0.001	low_outlier	ctrl	284661	EIF4EBP2	ENSG00000148730	FALSE	FALSE	39	0.0558413	0.0928215	-0.0968365	0.208519	0.0558 [-0.0968, 0.209]	0.274	0.993
8637	2.2	exomewide_scan	not_conditioned	t2d	Type 2 diabetes (T2D)	pLoF	0.001	high_outlier	case	31716	EIF6	ENSG00000242372	FALSE	FALSE	2	0.124573	0.528756	-0.745153	0.994299	0.125 [-0.745, 0.994]	0.593	0.993
8661	2.2	exomewide_scan	not_conditioned	t2d	Type 2 diabetes (T2D)	pLoF	0.001	low_outlier	ctrl	284661	ELFN1	ENSG00000225968	FALSE	FALSE	2	0.189999	0.387016	-0.446586	0.826584	0.190 [-0.447, 0.827]	0.312	0.993
8662	2.2	exomewide_scan	not_conditioned	t2d	Type 2 diabetes (T2D)	pLoF	0.001	low_outlier	ctrl	284661	ELFN2	ENSG00000166897	FALSE	FALSE	21	0.0694169	0.112565	-0.115736	0.25457	0.0694 [-0.116, 0.255]	0.269	0.993
8666	2.2	exomewide_scan	not_conditioned	t2d	Type 2 diabetes (T2D)	pLoF	0.001	low_outlier	ctrl	284661	ELK4	ENSG00000158711	FALSE	FALSE	30	0.0571261	0.0987869	-0.105364	0.219616	0.0571 [-0.105, 0.220]	0.282	0.993
8670	2.2	exomewide_scan	not_conditioned	t2d	Type 2 diabetes (T2D)	pLoF	0.001	low_outlier	ctrl	284661	ELL2	ENSG00000118985	FALSE	FALSE	19	0.0751534	0.121504	-0.124703	0.27501	0.0752 [-0.125, 0.275]	0.268	0.993
8697	2.2	exomewide_scan	not_conditioned	t2d	Type 2 diabetes (T2D)	pLoF	0.001	low_outlier	ctrl	284661	ELOVL3	ENSG00000119915	FALSE	FALSE	21	0.0605543	0.126491	-0.147505	0.268613	0.0606 [-0.148, 0.269]	0.316	0.993
8706	2.2	exomewide_scan	not_conditioned	t2d	Type 2 diabetes (T2D)	pLoF	0.001	low_outlier	ctrl	284661	ELP1	ENSG00000070061	FALSE	FALSE	279	0.0166347	0.0328842	-0.037455	0.0707244	0.0166 [-0.0375, 0.0707]	0.306	0.993
8733	2.2	exomewide_scan	not_conditioned	t2d	Type 2 diabetes (T2D)	pLoF	0.001	low_outlier	ctrl	284661	EMC7	ENSG00000134153	FALSE	FALSE	4	0.11625	0.264812	-0.319327	0.551827	0.116 [-0.319, 0.552]	0.33	0.993
8734	2.2	exomewide_scan	not_conditioned	t2d	Type 2 diabetes (T2D)	pLoF	0.001	low_outlier	ctrl	284661	EMC8	ENSG00000131148	FALSE	FALSE	6	0.0915173	0.218708	-0.268225	0.45126	0.0915 [-0.268, 0.451]	0.338	0.993
8749	2.2	exomewide_scan	not_conditioned	t2d	Type 2 diabetes (T2D)	pLoF	0.001	high_outlier	case	31716	EMILIN1	ENSG00000138080	FALSE	FALSE	6	0.0770473	0.30889	-0.431032	0.585126	0.0770 [-0.431, 0.585]	0.598	0.993
8756	2.2	exomewide_scan	not_conditioned	t2d	Type 2 diabetes (T2D)	pLoF	0.001	low_outlier	ctrl	284661	EML2	ENSG00000125746	FALSE	FALSE	93	0.0319928	0.0540925	-0.0569814	0.120967	0.0320 [-0.0570, 0.121]	0.277	0.993
8759	2.2	exomewide_scan	not_conditioned	t2d	Type 2 diabetes (T2D)	pLoF	0.001	high_outlier	case	31716	EML3	ENSG00000149499	FALSE	FALSE	16	0.0467465	0.189278	-0.264588	0.358081	0.0467 [-0.265, 0.358]	0.598	0.993
8766	2.2	exomewide_scan	not_conditioned	t2d	Type 2 diabetes (T2D)	pLoF	0.001	low_outlier	ctrl	284661	EMP1	ENSG00000134531	FALSE	FALSE	14	0.0877656	0.143573	-0.148391	0.323922	0.0878 [-0.148, 0.324]	0.271	0.993
8791	2.2	exomewide_scan	not_conditioned	t2d	Type 2 diabetes (T2D)	pLoF	0.001	low_outlier	ctrl	284661	ENDOV	ENSG00000173818	FALSE	FALSE	173	0.0208887	0.0397763	-0.0445375	0.0863149	0.0209 [-0.0445, 0.0863]	0.3	0.993
8800	2.2	exomewide_scan	not_conditioned	t2d	Type 2 diabetes (T2D)	pLoF	0.001	low_outlier	ctrl	284661	ENKUR	ENSG00000151023	FALSE	FALSE	103	0.0286681	0.0571233	-0.0652914	0.122628	0.0287 [-0.0653, 0.123]	0.308	0.993
8802	2.2	exomewide_scan	not_conditioned	t2d	Type 2 diabetes (T2D)	pLoF	0.001	low_outlier	ctrl	284661	ENO1	ENSG00000074800	FALSE	FALSE	46	0.0524887	0.0797798	-0.0787374	0.183715	0.0525 [-0.0787, 0.184]	0.255	0.993
8806	2.2	exomewide_scan	not_conditioned	t2d	Type 2 diabetes (T2D)	pLoF	0.001	low_outlier	ctrl	284661	ENO3	ENSG00000108515	FALSE	FALSE	525	0.00931158	0.0228474	-0.028269	0.0468922	9.31e-03 [-0.0283, 0.0469]	0.342	0.993
8822	2.2	exomewide_scan	not_conditioned	t2d	Type 2 diabetes (T2D)	pLoF	0.001	low_outlier	ctrl	284661	ENPP3	ENSG00000154269	FALSE	FALSE	450	0.0149899	0.0260936	-0.0279303	0.0579101	0.0150 [-0.0279, 0.0579]	0.283	0.993
8845	2.2	exomewide_scan	not_conditioned	t2d	Type 2 diabetes (T2D)	pLoF	0.001	low_outlier	ctrl	284661	ENTPD6	ENSG00000197586	FALSE	FALSE	76	0.0385458	0.0594459	-0.059234	0.136326	0.0385 [-0.0592, 0.136]	0.258	0.993
8874	2.2	exomewide_scan	not_conditioned	t2d	Type 2 diabetes (T2D)	pLoF	0.001	low_outlier	ctrl	284661	EPB41L2	ENSG00000079819	FALSE	FALSE	102	0.0356252	0.0547743	-0.0544705	0.125721	0.0356 [-0.0545, 0.126]	0.258	0.993
8878	2.2	exomewide_scan	not_conditioned	t2d	Type 2 diabetes (T2D)	pLoF	0.001	low_outlier	ctrl	284661	EPB41L4A	ENSG00000129595	FALSE	FALSE	506	0.0129165	0.0235649	-0.0258443	0.0516773	0.0129 [-0.0258, 0.0517]	0.292	0.993
8889	2.2	exomewide_scan	not_conditioned	t2d	Type 2 diabetes (T2D)	pLoF	0.001	low_outlier	ctrl	284661	EPCAM	ENSG00000119888	FALSE	FALSE	63	0.0325818	0.0690387	-0.0809768	0.14614	0.0326 [-0.0810, 0.146]	0.318	0.993
8891	2.2	exomewide_scan	not_conditioned	t2d	Type 2 diabetes (T2D)	pLoF	0.001	low_outlier	ctrl	284661	EPDR1	ENSG00000086289	FALSE	FALSE	53	0.0442234	0.0751883	-0.0794503	0.167897	0.0442 [-0.0795, 0.168]	0.278	0.993
8897	2.2	exomewide_scan	not_conditioned	t2d	Type 2 diabetes (T2D)	pLoF	0.001	low_outlier	ctrl	284661	EPHA1	ENSG00000146904	FALSE	FALSE	437	0.0151949	0.026202	-0.0279036	0.0582934	0.0152 [-0.0279, 0.0583]	0.281	0.993
8900	2.2	exomewide_scan	not_conditioned	t2d	Type 2 diabetes (T2D)	pLoF	0.001	high_outlier	case	31716	EPHA10	ENSG00000183317	FALSE	FALSE	102	0.0181149	0.0749082	-0.105098	0.141328	0.0181 [-0.105, 0.141]	0.596	0.993
8910	2.2	exomewide_scan	not_conditioned	t2d	Type 2 diabetes (T2D)	pLoF	0.001	low_outlier	ctrl	284661	EPHA7	ENSG00000135333	FALSE	FALSE	22	0.0498896	0.117925	-0.14408	0.243859	0.0499 [-0.144, 0.244]	0.336	0.993
8922	2.2	exomewide_scan	not_conditioned	t2d	Type 2 diabetes (T2D)	pLoF	0.001	low_outlier	ctrl	284661	EPHB6	ENSG00000106123	FALSE	FALSE	229	0.0199995	0.0361827	-0.0395157	0.0795147	0.0200 [-0.0395, 0.0795]	0.29	0.993
8942	2.2	exomewide_scan	not_conditioned	t2d	Type 2 diabetes (T2D)	pLoF	0.001	low_outlier	ctrl	284661	EPO	ENSG00000130427	FALSE	FALSE	29	0.0460297	0.10164	-0.121153	0.213213	0.0460 [-0.121, 0.213]	0.325	0.993
8946	2.2	exomewide_scan	not_conditioned	t2d	Type 2 diabetes (T2D)	pLoF	0.001	low_outlier	ctrl	284661	EPOR	ENSG00000187266	FALSE	FALSE	212	0.01744	0.0358343	-0.0415022	0.0763822	0.0174 [-0.0415, 0.0764]	0.313	0.993
8948	2.2	exomewide_scan	not_conditioned	t2d	Type 2 diabetes (T2D)	pLoF	0.001	low_outlier	ctrl	284661	EPPIN	ENSG00000101448	FALSE	FALSE	14	0.083316	0.138489	-0.144478	0.31111	0.0833 [-0.144, 0.311]	0.274	0.993
8964	2.2	exomewide_scan	not_conditioned	t2d	Type 2 diabetes (T2D)	pLoF	0.001	low_outlier	ctrl	284661	EPS8L3	ENSG00000198758	FALSE	FALSE	250	0.0174398	0.0342341	-0.0388703	0.0737499	0.0174 [-0.0389, 0.0737]	0.305	0.993
8968	2.2	exomewide_scan	not_conditioned	t2d	Type 2 diabetes (T2D)	pLoF	0.001	low_outlier	ctrl	284661	EPX	ENSG00000121053	FALSE	FALSE	592	0.00939213	0.0215182	-0.0260022	0.0447864	9.39e-03 [-0.0260, 0.0448]	0.331	0.993
8993	2.2	exomewide_scan	not_conditioned	t2d	Type 2 diabetes (T2D)	pLoF	0.001	high_outlier	case	31716	ERCC1	ENSG00000012061	FALSE	FALSE	5	0.079254	0.334387	-0.470764	0.629272	0.0793 [-0.471, 0.629]	0.594	0.993
8996	2.2	exomewide_scan	not_conditioned	t2d	Type 2 diabetes (T2D)	pLoF	0.001	low_outlier	ctrl	284661	ERCC3	ENSG00000163161	FALSE	FALSE	622	0.0114502	0.0219935	-0.0247259	0.0476263	0.0115 [-0.0247, 0.0476]	0.301	0.993
9000	2.2	exomewide_scan	not_conditioned	t2d	Type 2 diabetes (T2D)	pLoF	0.001	low_outlier	ctrl	284661	ERCC5	ENSG00000134899	FALSE	FALSE	227	0.0146022	0.0345806	-0.0422778	0.0714822	0.0146 [-0.0423, 0.0715]	0.336	0.993
9004	2.2	exomewide_scan	not_conditioned	t2d	Type 2 diabetes (T2D)	pLoF	0.001	low_outlier	ctrl	284661	ERCC6L2	ENSG00000182150	FALSE	FALSE	660	0.0117167	0.0213948	-0.0234746	0.046908	0.0117 [-0.0235, 0.0469]	0.292	0.993
9030	2.2	exomewide_scan	not_conditioned	t2d	Type 2 diabetes (T2D)	pLoF	0.001	low_outlier	ctrl	284661	ERI3	ENSG00000117419	FALSE	FALSE	93	0.0349	0.0561139	-0.0573992	0.127199	0.0349 [-0.0574, 0.127]	0.267	0.993
9038	2.2	exomewide_scan	not_conditioned	t2d	Type 2 diabetes (T2D)	pLoF	0.001	low_outlier	ctrl	284661	ERICH4	ENSG00000204978	FALSE	FALSE	39	0.0379266	0.0835243	-0.0994586	0.175312	0.0379 [-0.0995, 0.175]	0.325	0.993
9111	2.2	exomewide_scan	not_conditioned	t2d	Type 2 diabetes (T2D)	pLoF	0.001	low_outlier	ctrl	284661	ESS2	ENSG00000100056	FALSE	FALSE	73	0.0340813	0.0603798	-0.0652346	0.133397	0.0341 [-0.0652, 0.133]	0.286	0.993
9140	2.2	exomewide_scan	not_conditioned	t2d	Type 2 diabetes (T2D)	pLoF	0.001	high_outlier	case	31716	ETS1	ENSG00000134954	FALSE	FALSE	1	0.181802	0.756917	-1.06322	1.42682	0.182 [-1.06, 1.43]	0.595	0.993
9143	2.2	exomewide_scan	not_conditioned	t2d	Type 2 diabetes (T2D)	pLoF	0.001	low_outlier	ctrl	284661	ETV1	ENSG00000006468	FALSE	FALSE	40	0.0404129	0.0865453	-0.101941	0.182767	0.0404 [-0.102, 0.183]	0.32	0.993
9162	2.2	exomewide_scan	not_conditioned	t2d	Type 2 diabetes (T2D)	pLoF	0.001	low_outlier	ctrl	284661	EVA1C	ENSG00000166979	FALSE	FALSE	52	0.0440064	0.0704324	-0.0718446	0.159857	0.0440 [-0.0718, 0.160]	0.266	0.993
9172	2.2	exomewide_scan	not_conditioned	t2d	Type 2 diabetes (T2D)	pLoF	0.001	low_outlier	ctrl	284661	EVI5	ENSG00000067208	FALSE	FALSE	151	0.0239484	0.0440417	-0.0484937	0.0963905	0.0239 [-0.0485, 0.0964]	0.293	0.993
9174	2.2	exomewide_scan	not_conditioned	t2d	Type 2 diabetes (T2D)	pLoF	0.001	low_outlier	ctrl	284661	EVI5L	ENSG00000142459	FALSE	FALSE	13	0.0638381	0.144659	-0.174105	0.301781	0.0638 [-0.174, 0.302]	0.329	0.993
9182	2.2	exomewide_scan	not_conditioned	t2d	Type 2 diabetes (T2D)	pLoF	0.001	low_outlier	ctrl	284661	EVX2	ENSG00000174279	FALSE	FALSE	29	0.0541381	0.101751	-0.113227	0.221504	0.0541 [-0.113, 0.222]	0.297	0.993
9212	2.2	exomewide_scan	not_conditioned	t2d	Type 2 diabetes (T2D)	pLoF	0.001	low_outlier	ctrl	284661	EXOC6	ENSG00000138190	FALSE	FALSE	89	0.0318512	0.0614504	-0.0692257	0.132928	0.0319 [-0.0692, 0.133]	0.302	0.993
9228	2.2	exomewide_scan	not_conditioned	t2d	Type 2 diabetes (T2D)	pLoF	0.001	low_outlier	ctrl	284661	EXOSC3	ENSG00000107371	FALSE	FALSE	128	0.0245047	0.0485368	-0.0553312	0.104341	0.0245 [-0.0553, 0.104]	0.307	0.993
9232	2.2	exomewide_scan	not_conditioned	t2d	Type 2 diabetes (T2D)	pLoF	0.001	low_outlier	ctrl	284661	EXOSC5	ENSG00000077348	FALSE	FALSE	77	0.0327445	0.0594455	-0.0650346	0.130524	0.0327 [-0.0650, 0.131]	0.291	0.993
9240	2.2	exomewide_scan	not_conditioned	t2d	Type 2 diabetes (T2D)	pLoF	0.001	low_outlier	ctrl	284661	EXOSC9	ENSG00000123737	FALSE	FALSE	306	0.014454	0.0302262	-0.0352637	0.0641717	0.0145 [-0.0353, 0.0642]	0.316	0.993
9244	2.2	exomewide_scan	not_conditioned	t2d	Type 2 diabetes (T2D)	pLoF	0.001	low_outlier	ctrl	284661	EXT1	ENSG00000182197	FALSE	FALSE	13	0.0877127	0.148056	-0.155818	0.331243	0.0877 [-0.156, 0.331]	0.277	0.993
9264	2.2	exomewide_scan	not_conditioned	t2d	Type 2 diabetes (T2D)	pLoF	0.001	low_outlier	ctrl	284661	EZH1	ENSG00000108799	FALSE	FALSE	23	0.0691033	0.109061	-0.110286	0.248493	0.0691 [-0.110, 0.248]	0.263	0.993
9279	2.2	exomewide_scan	not_conditioned	t2d	Type 2 diabetes (T2D)	pLoF	0.001	high_outlier	case	31716	F13A1	ENSG00000124491	FALSE	FALSE	19	0.0410329	0.174898	-0.246649	0.328715	0.0410 [-0.247, 0.329]	0.593	0.993
9289	2.2	exomewide_scan	not_conditioned	t2d	Type 2 diabetes (T2D)	pLoF	0.001	low_outlier	ctrl	284661	F2RL3	ENSG00000127533	FALSE	FALSE	15	0.0682635	0.134671	-0.153251	0.289778	0.0683 [-0.153, 0.290]	0.306	0.993
9295	2.2	exomewide_scan	not_conditioned	t2d	Type 2 diabetes (T2D)	pLoF	0.001	low_outlier	ctrl	284661	F7	ENSG00000057593	FALSE	FALSE	94	0.0358258	0.0537255	-0.0525448	0.124196	0.0358 [-0.0525, 0.124]	0.252	0.993
9307	2.2	exomewide_scan	not_conditioned	t2d	Type 2 diabetes (T2D)	pLoF	0.001	low_outlier	ctrl	284661	FABP1	ENSG00000163586	FALSE	FALSE	25	0.0679357	0.109589	-0.112322	0.248194	0.0679 [-0.112, 0.248]	0.268	0.993
9325	2.2	exomewide_scan	not_conditioned	t2d	Type 2 diabetes (T2D)	pLoF	0.001	low_outlier	ctrl	284661	FADS1	ENSG00000149485	FALSE	FALSE	40	0.0375915	0.0867419	-0.105086	0.180269	0.0376 [-0.105, 0.180]	0.332	0.993
9358	2.2	exomewide_scan	not_conditioned	t2d	Type 2 diabetes (T2D)	pLoF	0.001	low_outlier	ctrl	284661	FAM110A	ENSG00000125898	FALSE	FALSE	19	0.0686663	0.118879	-0.126872	0.264205	0.0687 [-0.127, 0.264]	0.282	0.993
9363	2.2	exomewide_scan	not_conditioned	t2d	Type 2 diabetes (T2D)	pLoF	0.001	low_outlier	ctrl	284660	FAM110D	ENSG00000197245	FALSE	FALSE	7	0.0872784	0.204501	-0.249096	0.423653	0.0873 [-0.249, 0.424]	0.335	0.993
9366	2.2	exomewide_scan	not_conditioned	t2d	Type 2 diabetes (T2D)	pLoF	0.001	low_outlier	ctrl	284661	FAM114A1	ENSG00000197712	FALSE	FALSE	197	0.0221123	0.0376641	-0.0398396	0.0840642	0.0221 [-0.0398, 0.0841]	0.279	0.993
9369	2.2	exomewide_scan	not_conditioned	t2d	Type 2 diabetes (T2D)	pLoF	0.001	high_outlier	case	31716	FAM114A2	ENSG00000055147	FALSE	FALSE	20	0.0398681	0.167895	-0.236295	0.316031	0.0399 [-0.236, 0.316]	0.594	0.993
9406	2.2	exomewide_scan	not_conditioned	t2d	Type 2 diabetes (T2D)	pLoF	0.001	low_outlier	ctrl	284661	FAM13C	ENSG00000148541	FALSE	FALSE	36	0.0471223	0.0966116	-0.11179	0.206034	0.0471 [-0.112, 0.206]	0.313	0.993
9416	2.2	exomewide_scan	not_conditioned	t2d	Type 2 diabetes (T2D)	pLoF	0.001	low_outlier	ctrl	284661	FAM153A	ENSG00000170074	FALSE	FALSE	34	0.0575457	0.0908323	-0.0918601	0.206952	0.0575 [-0.0919, 0.207]	0.263	0.993
9440	2.2	exomewide_scan	not_conditioned	t2d	Type 2 diabetes (T2D)	pLoF	0.001	low_outlier	ctrl	284661	FAM168A	ENSG00000054965	FALSE	FALSE	1	0.373156	0.548566	-0.529155	1.27547	0.373 [-0.529, 1.28]	0.248	0.993
9469	2.2	exomewide_scan	not_conditioned	t2d	Type 2 diabetes (T2D)	pLoF	0.001	low_outlier	ctrl	284661	FAM180A	ENSG00000189320	FALSE	FALSE	10	0.0720808	0.173082	-0.212614	0.356775	0.0721 [-0.213, 0.357]	0.339	0.993
9477	2.2	exomewide_scan	not_conditioned	t2d	Type 2 diabetes (T2D)	pLoF	0.001	low_outlier	ctrl	284661	FAM183A	ENSG00000186973	FALSE	FALSE	9	0.104422	0.180353	-0.192232	0.401076	0.104 [-0.192, 0.401]	0.281	0.993
9479	2.2	exomewide_scan	not_conditioned	t2d	Type 2 diabetes (T2D)	pLoF	0.001	low_outlier	ctrl	284661	FAM184A	ENSG00000111879	FALSE	FALSE	409	0.0184383	0.0273685	-0.0265789	0.0634555	0.0184 [-0.0266, 0.0635]	0.25	0.993
9536	2.2	exomewide_scan	not_conditioned	t2d	Type 2 diabetes (T2D)	pLoF	0.001	low_outlier	ctrl	284661	FAM222B	ENSG00000173065	FALSE	FALSE	44	0.0425151	0.0788538	-0.0871879	0.172218	0.0425 [-0.0872, 0.172]	0.295	0.993
9542	2.2	exomewide_scan	not_conditioned	t2d	Type 2 diabetes (T2D)	pLoF	0.001	low_outlier	ctrl	284661	FAM228A	ENSG00000186453	FALSE	FALSE	36	0.0583794	0.0913259	-0.0918383	0.208597	0.0584 [-0.0918, 0.209]	0.261	0.993
9562	2.2	exomewide_scan	not_conditioned	t2d	Type 2 diabetes (T2D)	pLoF	0.001	low_outlier	ctrl	284661	FAM24A	ENSG00000203795	FALSE	FALSE	2	0.259185	0.409861	-0.414976	0.933346	0.259 [-0.415, 0.933]	0.264	0.993
9564	2.2	exomewide_scan	not_conditioned	t2d	Type 2 diabetes (T2D)	pLoF	0.001	low_outlier	ctrl	284660	FAM24B	ENSG00000213185	FALSE	FALSE	16	0.0934082	0.144912	-0.144951	0.331767	0.0934 [-0.145, 0.332]	0.26	0.993
9565	2.2	exomewide_scan	not_conditioned	t2d	Type 2 diabetes (T2D)	pLoF	0.001	low_outlier	ctrl	284661	FAM25A	ENSG00000188100	FALSE	FALSE	76	0.0348062	0.066497	-0.0745716	0.144184	0.0348 [-0.0746, 0.144]	0.3	0.993
9575	2.2	exomewide_scan	not_conditioned	t2d	Type 2 diabetes (T2D)	pLoF	0.001	low_outlier	ctrl	284661	FAM3C	ENSG00000196937	FALSE	FALSE	21	0.0504701	0.119441	-0.145993	0.246933	0.0505 [-0.146, 0.247]	0.336	0.993
9576	2.2	exomewide_scan	not_conditioned	t2d	Type 2 diabetes (T2D)	pLoF	0.001	low_outlier	ctrl	284661	FAM3D	ENSG00000198643	FALSE	FALSE	35	0.052079	0.0928842	-0.100702	0.20486	0.0521 [-0.101, 0.205]	0.288	0.993
9602	2.2	exomewide_scan	not_conditioned	t2d	Type 2 diabetes (T2D)	pLoF	0.001	low_outlier	ctrl	284661	FAM78B	ENSG00000188859	FALSE	FALSE	10	0.103879	0.171098	-0.177552	0.38531	0.104 [-0.178, 0.385]	0.272	0.993
9634	2.2	exomewide_scan	not_conditioned	t2d	Type 2 diabetes (T2D)	pLoF	0.001	low_outlier	ctrl	284661	FAM90A1	ENSG00000171847	FALSE	FALSE	21	0.0499241	0.117228	-0.142899	0.242747	0.0499 [-0.143, 0.243]	0.335	0.993
9677	2.2	exomewide_scan	not_conditioned	t2d	Type 2 diabetes (T2D)	pLoF	0.001	low_outlier	ctrl	284661	FANK1	ENSG00000203780	FALSE	FALSE	254	0.0176489	0.0363856	-0.0422001	0.0774979	0.0176 [-0.0422, 0.0775]	0.314	0.993
9706	2.2	exomewide_scan	not_conditioned	t2d	Type 2 diabetes (T2D)	pLoF	0.001	low_outlier	ctrl	284661	FASTKD3	ENSG00000124279	FALSE	FALSE	425	0.0143015	0.0257091	-0.0279862	0.0565892	0.0143 [-0.0280, 0.0566]	0.289	0.993
9733	2.2	exomewide_scan	not_conditioned	t2d	Type 2 diabetes (T2D)	pLoF	0.001	low_outlier	ctrl	284661	FBLN2	ENSG00000163520	FALSE	FALSE	182	0.0195928	0.040743	-0.0474235	0.0866091	0.0196 [-0.0474, 0.0866]	0.315	0.993
9767	2.2	exomewide_scan	not_conditioned	t2d	Type 2 diabetes (T2D)	pLoF	0.001	low_outlier	ctrl	284661	FBXL19	ENSG00000099364	FALSE	FALSE	27	0.0676609	0.103103	-0.101928	0.23725	0.0677 [-0.102, 0.237]	0.256	0.993
9775	2.2	exomewide_scan	not_conditioned	t2d	Type 2 diabetes (T2D)	pLoF	0.001	low_outlier	ctrl	284661	FBXL3	ENSG00000005812	FALSE	FALSE	10	0.0904354	0.164695	-0.180464	0.361335	0.0904 [-0.180, 0.361]	0.291	0.993
9800	2.2	exomewide_scan	not_conditioned	t2d	Type 2 diabetes (T2D)	pLoF	0.001	low_outlier	ctrl	284661	FBXO22	ENSG00000167196	FALSE	FALSE	59	0.0310993	0.0689575	-0.0823257	0.144524	0.0311 [-0.0823, 0.145]	0.326	0.993
9818	2.2	exomewide_scan	not_conditioned	t2d	Type 2 diabetes (T2D)	pLoF	0.001	low_outlier	ctrl	284661	FBXO33	ENSG00000165355	FALSE	FALSE	39	0.0415027	0.08246	-0.0941319	0.177137	0.0415 [-0.0941, 0.177]	0.307	0.993
9822	2.2	exomewide_scan	not_conditioned	t2d	Type 2 diabetes (T2D)	pLoF	0.001	low_outlier	ctrl	284661	FBXO36	ENSG00000153832	FALSE	FALSE	133	0.0245735	0.0475216	-0.0535926	0.10274	0.0246 [-0.0536, 0.103]	0.303	0.993
9826	2.2	exomewide_scan	not_conditioned	t2d	Type 2 diabetes (T2D)	pLoF	0.001	low_outlier	ctrl	284661	FBXO39	ENSG00000177294	FALSE	FALSE	123	0.0219485	0.047169	-0.0556376	0.0995346	0.0219 [-0.0556, 0.0995]	0.321	0.993
9879	2.2	exomewide_scan	not_conditioned	t2d	Type 2 diabetes (T2D)	pLoF	0.001	low_outlier	ctrl	284661	FCER1G	ENSG00000158869	FALSE	FALSE	7	0.110664	0.2045	-0.225709	0.447037	0.111 [-0.226, 0.447]	0.294	0.993
9892	2.2	exomewide_scan	not_conditioned	t2d	Type 2 diabetes (T2D)	pLoF	0.001	low_outlier	ctrl	284661	FCGR3A	ENSG00000203747	FALSE	FALSE	127	0.022291	0.0476473	-0.0560818	0.100664	0.0223 [-0.0561, 0.101]	0.32	0.993
9953	2.2	exomewide_scan	not_conditioned	t2d	Type 2 diabetes (T2D)	pLoF	0.001	low_outlier	ctrl	284661	FEN1	ENSG00000168496	FALSE	FALSE	22	0.0565513	0.11696	-0.135831	0.248933	0.0566 [-0.136, 0.249]	0.314	0.993
9963	2.2	exomewide_scan	not_conditioned	t2d	Type 2 diabetes (T2D)	pLoF	0.001	low_outlier	ctrl	284661	FERMT1	ENSG00000101311	FALSE	FALSE	184	0.0209043	0.038212	-0.0419488	0.0837574	0.0209 [-0.0419, 0.0838]	0.292	0.993
9980	2.2	exomewide_scan	not_conditioned	t2d	Type 2 diabetes (T2D)	pLoF	0.001	low_outlier	ctrl	284661	FFAR1	ENSG00000126266	FALSE	FALSE	3	0.148223	0.301125	-0.347084	0.64353	0.148 [-0.347, 0.644]	0.311	0.993
9994	2.2	exomewide_scan	not_conditioned	t2d	Type 2 diabetes (T2D)	pLoF	0.001	low_outlier	ctrl	284661	FGD5	ENSG00000154783	FALSE	FALSE	9	0.113486	0.183161	-0.187787	0.414759	0.113 [-0.188, 0.415]	0.268	0.993
9998	2.2	exomewide_scan	not_conditioned	t2d	Type 2 diabetes (T2D)	pLoF	0.001	low_outlier	ctrl	284661	FGF1	ENSG00000113578	FALSE	FALSE	12	0.0863374	0.152888	-0.165141	0.337816	0.0863 [-0.165, 0.338]	0.286	0.993
10024	2.2	exomewide_scan	not_conditioned	t2d	Type 2 diabetes (T2D)	pLoF	0.001	low_outlier	ctrl	284661	FGF7	ENSG00000140285	FALSE	FALSE	12	0.0649276	0.152892	-0.186557	0.316413	0.0649 [-0.187, 0.316]	0.336	0.993
10037	2.2	exomewide_scan	not_conditioned	t2d	Type 2 diabetes (T2D)	pLoF	0.001	low_outlier	ctrl	284661	FGFR1OP2	ENSG00000111790	FALSE	FALSE	47	0.0364662	0.0783637	-0.0924306	0.165363	0.0365 [-0.0924, 0.165]	0.321	0.993
10091	2.2	exomewide_scan	not_conditioned	t2d	Type 2 diabetes (T2D)	pLoF	0.001	low_outlier	ctrl	284661	FIG4	ENSG00000112367	FALSE	FALSE	585	0.0148148	0.0228914	-0.0228382	0.0524678	0.0148 [-0.0228, 0.0525]	0.259	0.993
10094	2.2	exomewide_scan	not_conditioned	t2d	Type 2 diabetes (T2D)	pLoF	0.001	high_outlier	case	31716	FIGLA	ENSG00000183733	FALSE	FALSE	2	0.126247	0.53501	-0.753766	1.00626	0.126 [-0.754, 1.01]	0.593	0.993
10097	2.2	exomewide_scan	not_conditioned	t2d	Type 2 diabetes (T2D)	pLoF	0.001	low_outlier	ctrl	284661	FIGNL1	ENSG00000132436	FALSE	FALSE	604	0.0134377	0.0222941	-0.0232328	0.0501082	0.0134 [-0.0232, 0.0501]	0.273	0.993
10122	2.2	exomewide_scan	not_conditioned	t2d	Type 2 diabetes (T2D)	pLoF	0.001	high_outlier	case	31716	FKBP15	ENSG00000119321	FALSE	FALSE	27	0.0387534	0.145993	-0.201384	0.278891	0.0388 [-0.201, 0.279]	0.605	0.993
10135	2.2	exomewide_scan	not_conditioned	t2d	Type 2 diabetes (T2D)	pLoF	0.001	low_outlier	ctrl	284661	FKBP6	ENSG00000077800	FALSE	FALSE	224	0.0239117	0.0365838	-0.0362633	0.0840867	0.0239 [-0.0363, 0.0841]	0.257	0.993
10154	2.2	exomewide_scan	not_conditioned	t2d	Type 2 diabetes (T2D)	pLoF	0.001	low_outlier	ctrl	284661	FLG	ENSG00000143631	FALSE	FALSE	53	0.0332457	0.074326	-0.0890097	0.155501	0.0332 [-0.0890, 0.156]	0.327	0.993
10168	2.2	exomewide_scan	not_conditioned	t2d	Type 2 diabetes (T2D)	pLoF	0.001	low_outlier	ctrl	284661	FLOT2	ENSG00000132589	FALSE	FALSE	136	0.0242065	0.0448589	-0.0495798	0.0979928	0.0242 [-0.0496, 0.0980]	0.295	0.993
10170	2.2	exomewide_scan	not_conditioned	t2d	Type 2 diabetes (T2D)	pLoF	0.001	low_outlier	ctrl	284661	FLRT1	ENSG00000126500	FALSE	FALSE	17	0.0720152	0.133051	-0.146834	0.290865	0.0720 [-0.147, 0.291]	0.294	0.993
10172	2.2	exomewide_scan	not_conditioned	t2d	Type 2 diabetes (T2D)	pLoF	0.001	low_outlier	ctrl	284661	FLRT2	ENSG00000185070	FALSE	FALSE	6	0.102955	0.21022	-0.242826	0.448736	0.103 [-0.243, 0.449]	0.312	0.993
10184	2.2	exomewide_scan	not_conditioned	t2d	Type 2 diabetes (T2D)	pLoF	0.001	low_outlier	ctrl	284661	FLVCR1	ENSG00000162769	FALSE	FALSE	65	0.0387832	0.0671166	-0.0716138	0.14918	0.0388 [-0.0716, 0.149]	0.282	0.993
10194	2.2	exomewide_scan	not_conditioned	t2d	Type 2 diabetes (T2D)	pLoF	0.001	low_outlier	ctrl	284661	FMN1	ENSG00000248905	FALSE	FALSE	307	0.0137073	0.0302432	-0.0360383	0.0634529	0.0137 [-0.0360, 0.0635]	0.325	0.993
10240	2.2	exomewide_scan	not_conditioned	t2d	Type 2 diabetes (T2D)	pLoF	0.001	low_outlier	ctrl	284661	FNDC7	ENSG00000143107	FALSE	FALSE	711	0.00891729	0.0203167	-0.0245007	0.0423353	8.92e-03 [-0.0245, 0.0423]	0.33	0.993
10258	2.2	exomewide_scan	not_conditioned	t2d	Type 2 diabetes (T2D)	pLoF	0.001	low_outlier	ctrl	284661	FOLR1	ENSG00000110195	FALSE	FALSE	53	0.0510089	0.0753581	-0.0729441	0.174962	0.0510 [-0.0729, 0.175]	0.249	0.993
10285	2.2	exomewide_scan	not_conditioned	t2d	Type 2 diabetes (T2D)	pLoF	0.001	low_outlier	ctrl	284660	FOXD4	ENSG00000170122	FALSE	FALSE	286	0.0206297	0.0324796	-0.0327945	0.0740539	0.0206 [-0.0328, 0.0741]	0.263	0.993
10295	2.2	exomewide_scan	not_conditioned	t2d	Type 2 diabetes (T2D)	pLoF	0.001	low_outlier	ctrl	284661	FOXD4L6	ENSG00000273514	FALSE	FALSE	77	0.0376592	0.0617761	-0.0639534	0.139272	0.0377 [-0.0640, 0.139]	0.271	0.993
10301	2.2	exomewide_scan	not_conditioned	t2d	Type 2 diabetes (T2D)	pLoF	0.001	low_outlier	ctrl	284661	FOXF2	ENSG00000137273	FALSE	FALSE	114	0.0316961	0.0518123	-0.0535275	0.11692	0.0317 [-0.0535, 0.117]	0.27	0.993
10314	2.2	exomewide_scan	not_conditioned	t2d	Type 2 diabetes (T2D)	pLoF	0.001	low_outlier	ctrl	284661	FOXK1	ENSG00000164916	FALSE	FALSE	11	0.0814662	0.165027	-0.189979	0.352911	0.0815 [-0.190, 0.353]	0.311	0.993
10324	2.2	exomewide_scan	not_conditioned	t2d	Type 2 diabetes (T2D)	pLoF	0.001	low_outlier	ctrl	284661	FOXN1	ENSG00000109101	FALSE	FALSE	48	0.0383027	0.0754972	-0.0858791	0.162485	0.0383 [-0.0859, 0.162]	0.306	0.993
10328	2.2	exomewide_scan	not_conditioned	t2d	Type 2 diabetes (T2D)	pLoF	0.001	low_outlier	ctrl	284661	FOXN3	ENSG00000053254	FALSE	FALSE	12	0.0656777	0.14865	-0.17883	0.310185	0.0657 [-0.179, 0.310]	0.329	0.993
10339	2.2	exomewide_scan	not_conditioned	t2d	Type 2 diabetes (T2D)	pLoF	0.001	low_outlier	ctrl	284661	FOXP1	ENSG00000114861	FALSE	FALSE	11	0.108798	0.165676	-0.163715	0.381311	0.109 [-0.164, 0.381]	0.256	0.993
10345	2.2	exomewide_scan	not_conditioned	t2d	Type 2 diabetes (T2D)	pLoF	0.001	low_outlier	ctrl	284661	FOXQ1	ENSG00000164379	FALSE	FALSE	9	0.123482	0.184368	-0.179776	0.42674	0.123 [-0.180, 0.427]	0.252	0.993
10371	2.2	exomewide_scan	not_conditioned	t2d	Type 2 diabetes (T2D)	pLoF	0.001	low_outlier	ctrl	284661	FREM3	ENSG00000183090	FALSE	FALSE	590	0.0112386	0.0217789	-0.0245845	0.0470617	0.0112 [-0.0246, 0.0471]	0.303	0.993
10433	2.2	exomewide_scan	not_conditioned	t2d	Type 2 diabetes (T2D)	pLoF	0.001	low_outlier	ctrl	284661	FSIP2	ENSG00000188738	FALSE	FALSE	1561	0.00637698	0.0139062	-0.0164967	0.0292506	6.38e-03 [-0.0165, 0.0293]	0.323	0.993
10458	2.2	exomewide_scan	not_conditioned	t2d	Type 2 diabetes (T2D)	pLoF	0.001	low_outlier	ctrl	284661	FUBP3	ENSG00000107164	FALSE	FALSE	39	0.0357687	0.0879175	-0.108843	0.18038	0.0358 [-0.109, 0.180]	0.342	0.993
10460	2.2	exomewide_scan	not_conditioned	t2d	Type 2 diabetes (T2D)	pLoF	0.001	low_outlier	ctrl	284661	FUCA1	ENSG00000179163	FALSE	FALSE	74	0.0365213	0.0629043	-0.0669471	0.13999	0.0365 [-0.0669, 0.140]	0.281	0.993
10473	2.2	exomewide_scan	not_conditioned	t2d	Type 2 diabetes (T2D)	pLoF	0.001	high_outlier	case	31716	FUT11	ENSG00000196968	FALSE	FALSE	48	0.0264862	0.112063	-0.157841	0.210813	0.0265 [-0.158, 0.211]	0.593	0.993
10487	2.2	exomewide_scan	not_conditioned	t2d	Type 2 diabetes (T2D)	pLoF	0.001	low_outlier	ctrl	284661	FUZ	ENSG00000010361	FALSE	FALSE	206	0.0158698	0.0363519	-0.0439238	0.0756634	0.0159 [-0.0439, 0.0757]	0.331	0.993
10491	2.2	exomewide_scan	not_conditioned	t2d	Type 2 diabetes (T2D)	pLoF	0.001	low_outlier	ctrl	284661	FXR1	ENSG00000114416	FALSE	FALSE	10	0.0754368	0.173762	-0.210376	0.36125	0.0754 [-0.210, 0.361]	0.332	0.993
10500	2.2	exomewide_scan	not_conditioned	t2d	Type 2 diabetes (T2D)	pLoF	0.001	low_outlier	ctrl	284661	FXYD4	ENSG00000150201	FALSE	FALSE	21	0.0685739	0.126492	-0.139487	0.276635	0.0686 [-0.139, 0.277]	0.294	0.993
10508	2.2	exomewide_scan	not_conditioned	t2d	Type 2 diabetes (T2D)	pLoF	0.001	low_outlier	ctrl	284661	FYB1	ENSG00000082074	FALSE	FALSE	58	0.0408265	0.0695486	-0.0735708	0.155224	0.0408 [-0.0736, 0.155]	0.279	0.993
10568	2.2	exomewide_scan	not_conditioned	t2d	Type 2 diabetes (T2D)	pLoF	0.001	low_outlier	ctrl	274039	GABPA	ENSG00000154727	FALSE	FALSE	2	0.182172	0.3591	-0.408495	0.772839	0.182 [-0.408, 0.773]	0.306	0.993
10582	2.2	exomewide_scan	not_conditioned	t2d	Type 2 diabetes (T2D)	pLoF	0.001	low_outlier	ctrl	284661	GABRB1	ENSG00000163288	FALSE	FALSE	13	0.0984288	0.146572	-0.142661	0.339518	0.0984 [-0.143, 0.340]	0.251	0.993
10586	2.2	exomewide_scan	not_conditioned	t2d	Type 2 diabetes (T2D)	pLoF	0.001	low_outlier	ctrl	284661	GABRB3	ENSG00000166206	FALSE	FALSE	8	0.100164	0.187251	-0.207836	0.408164	0.100 [-0.208, 0.408]	0.296	0.993
10605	2.2	exomewide_scan	not_conditioned	t2d	Type 2 diabetes (T2D)	pLoF	0.001	low_outlier	ctrl	284661	GAD2	ENSG00000136750	FALSE	FALSE	17	0.0616698	0.140585	-0.169572	0.292912	0.0617 [-0.170, 0.293]	0.33	0.993
10607	2.2	exomewide_scan	not_conditioned	t2d	Type 2 diabetes (T2D)	pLoF	0.001	low_outlier	ctrl	284661	GADD45A	ENSG00000116717	FALSE	FALSE	11	0.0678467	0.163136	-0.200488	0.336182	0.0678 [-0.200, 0.336]	0.339	0.993
10622	2.2	exomewide_scan	not_conditioned	t2d	Type 2 diabetes (T2D)	pLoF	0.001	low_outlier	ctrl	284661	GAL3ST3	ENSG00000175229	FALSE	FALSE	199	0.0246659	0.0389004	-0.0393196	0.0886514	0.0247 [-0.0393, 0.0887]	0.263	0.993
10630	2.2	exomewide_scan	not_conditioned	t2d	Type 2 diabetes (T2D)	pLoF	0.001	low_outlier	ctrl	284661	GALK1	ENSG00000108479	FALSE	FALSE	63	0.0268876	0.0659011	-0.0815101	0.135285	0.0269 [-0.0815, 0.135]	0.342	0.993
10634	2.2	exomewide_scan	not_conditioned	t2d	Type 2 diabetes (T2D)	pLoF	0.001	low_outlier	ctrl	284661	GALM	ENSG00000143891	FALSE	FALSE	376	0.0180088	0.0282754	-0.0285001	0.0645177	0.0180 [-0.0285, 0.0645]	0.262	0.993
10636	2.2	exomewide_scan	not_conditioned	t2d	Type 2 diabetes (T2D)	pLoF	0.001	low_outlier	ctrl	284661	GALNS	ENSG00000141012	FALSE	FALSE	175	0.0167818	0.0405087	-0.0498491	0.0834127	0.0168 [-0.0498, 0.0834]	0.339	0.993
10654	2.2	exomewide_scan	not_conditioned	t2d	Type 2 diabetes (T2D)	pLoF	0.001	low_outlier	ctrl	284661	GALNT17	ENSG00000185274	FALSE	FALSE	28	0.0582014	0.103439	-0.111941	0.228343	0.0582 [-0.112, 0.228]	0.287	0.993
10658	2.2	exomewide_scan	not_conditioned	t2d	Type 2 diabetes (T2D)	pLoF	0.001	low_outlier	ctrl	284661	GALNT2	ENSG00000143641	FALSE	FALSE	37	0.0515112	0.0889538	-0.0948048	0.197827	0.0515 [-0.0948, 0.198]	0.281	0.993
10676	2.2	exomewide_scan	not_conditioned	t2d	Type 2 diabetes (T2D)	pLoF	0.001	low_outlier	ctrl	284661	GALNTL6	ENSG00000174473	FALSE	FALSE	50	0.0470916	0.074742	-0.075848	0.170031	0.0471 [-0.0758, 0.170]	0.264	0.993
10690	2.2	exomewide_scan	not_conditioned	t2d	Type 2 diabetes (T2D)	pLoF	0.001	low_outlier	ctrl	284661	GAN	ENSG00000261609	FALSE	FALSE	69	0.0412523	0.0645007	-0.0648419	0.147347	0.0413 [-0.0648, 0.147]	0.261	0.993
10705	2.2	exomewide_scan	not_conditioned	t2d	Type 2 diabetes (T2D)	pLoF	0.001	low_outlier	ctrl	284661	GAR1	ENSG00000109534	FALSE	FALSE	24	0.0713998	0.107876	-0.10604	0.24884	0.0714 [-0.106, 0.249]	0.254	0.993
10715	2.2	exomewide_scan	not_conditioned	t2d	Type 2 diabetes (T2D)	pLoF	0.001	low_outlier	ctrl	284661	GARIN2	ENSG00000172717	FALSE	FALSE	143	0.025075	0.0430713	-0.045771	0.095921	0.0251 [-0.0458, 0.0959]	0.28	0.993
10753	2.2	exomewide_scan	not_conditioned	t2d	Type 2 diabetes (T2D)	pLoF	0.001	low_outlier	ctrl	284661	GAST	ENSG00000184502	FALSE	FALSE	13	0.0596196	0.145064	-0.178989	0.298229	0.0596 [-0.179, 0.298]	0.341	0.993
10783	2.2	exomewide_scan	not_conditioned	t2d	Type 2 diabetes (T2D)	pLoF	0.001	low_outlier	ctrl	284661	GBGT1	ENSG00000148288	FALSE	FALSE	129	0.0327857	0.0483481	-0.0467398	0.112311	0.0328 [-0.0467, 0.112]	0.249	0.993
10815	2.2	exomewide_scan	not_conditioned	t2d	Type 2 diabetes (T2D)	pLoF	0.001	low_outlier	ctrl	284661	GCFC2	ENSG00000005436	FALSE	FALSE	574	0.0153865	0.022853	-0.0222033	0.0529763	0.0154 [-0.0222, 0.0530]	0.25	0.993
10845	2.2	exomewide_scan	not_conditioned	t2d	Type 2 diabetes (T2D)	pLoF	0.001	low_outlier	ctrl	284661	GCNT7	ENSG00000124091	FALSE	FALSE	213	0.0206625	0.0353519	-0.0374862	0.0788112	0.0207 [-0.0375, 0.0788]	0.279	0.993
10859	2.2	exomewide_scan	not_conditioned	t2d	Type 2 diabetes (T2D)	pLoF	0.001	high_outlier	case	31716	GDAP2	ENSG00000196505	FALSE	FALSE	21	0.0402729	0.164874	-0.230921	0.311466	0.0403 [-0.231, 0.311]	0.596	0.993
10880	2.2	exomewide_scan	not_conditioned	t2d	Type 2 diabetes (T2D)	pLoF	0.001	low_outlier	ctrl	284661	GDI2	ENSG00000057608	FALSE	FALSE	20	0.0730181	0.129615	-0.14018	0.286216	0.0730 [-0.140, 0.286]	0.287	0.993
10909	2.2	exomewide_scan	not_conditioned	t2d	Type 2 diabetes (T2D)	pLoF	0.001	low_outlier	ctrl	284661	GET3	ENSG00000198356	FALSE	FALSE	61	0.0432769	0.0667863	-0.0665768	0.153131	0.0433 [-0.0666, 0.153]	0.258	0.993
10911	2.2	exomewide_scan	not_conditioned	t2d	Type 2 diabetes (T2D)	pLoF	0.001	low_outlier	ctrl	284661	GET4	ENSG00000239857	FALSE	FALSE	19	0.0598845	0.125569	-0.146658	0.266427	0.0599 [-0.147, 0.266]	0.317	0.993
10913	2.2	exomewide_scan	not_conditioned	t2d	Type 2 diabetes (T2D)	pLoF	0.001	low_outlier	ctrl	284661	GFAP	ENSG00000131095	FALSE	FALSE	65	0.0289704	0.0648796	-0.077747	0.135688	0.0290 [-0.0777, 0.136]	0.328	0.993
10943	2.2	exomewide_scan	not_conditioned	t2d	Type 2 diabetes (T2D)	pLoF	0.001	low_outlier	ctrl	284661	GFUS	ENSG00000104522	FALSE	FALSE	73	0.0277688	0.0624857	-0.075011	0.130549	0.0278 [-0.0750, 0.131]	0.328	0.993
10983	2.2	exomewide_scan	not_conditioned	t2d	Type 2 diabetes (T2D)	pLoF	0.001	high_outlier	case	31715	GH2	ENSG00000136487	FALSE	FALSE	4	0.0963592	0.374887	-0.520275	0.712993	0.0964 [-0.520, 0.713]	0.601	0.993
11010	2.2	exomewide_scan	not_conditioned	t2d	Type 2 diabetes (T2D)	pLoF	0.001	low_outlier	ctrl	284661	GIMAP4	ENSG00000133574	FALSE	FALSE	13	0.0704785	0.151803	-0.179215	0.320172	0.0705 [-0.179, 0.320]	0.321	0.993
11013	2.2	exomewide_scan	not_conditioned	t2d	Type 2 diabetes (T2D)	pLoF	0.001	low_outlier	ctrl	284661	GIMAP6	ENSG00000133561	FALSE	FALSE	10	0.0758176	0.173082	-0.208877	0.360512	0.0758 [-0.209, 0.361]	0.331	0.993
11090	2.2	exomewide_scan	not_conditioned	t2d	Type 2 diabetes (T2D)	pLoF	0.001	low_outlier	ctrl	284661	GKN2	ENSG00000183607	FALSE	FALSE	83	0.0281242	0.0601504	-0.0708144	0.127063	0.0281 [-0.0708, 0.127]	0.32	0.993
11122	2.2	exomewide_scan	not_conditioned	t2d	Type 2 diabetes (T2D)	pLoF	0.001	low_outlier	ctrl	284661	GLIPR1L1	ENSG00000173401	FALSE	FALSE	233	0.0201224	0.0352078	-0.0377893	0.0780341	0.0201 [-0.0378, 0.0780]	0.284	0.993
11132	2.2	exomewide_scan	not_conditioned	t2d	Type 2 diabetes (T2D)	pLoF	0.001	low_outlier	ctrl	284661	GLIS3	ENSG00000107249	FALSE	FALSE	186	0.0246348	0.0402681	-0.0416003	0.0908699	0.0246 [-0.0416, 0.0909]	0.27	0.993
11180	2.2	exomewide_scan	not_conditioned	t2d	Type 2 diabetes (T2D)	pLoF	0.001	low_outlier	ctrl	284661	GLYAT	ENSG00000149124	FALSE	FALSE	115	0.0234154	0.0511643	-0.0607424	0.107573	0.0234 [-0.0607, 0.108]	0.324	0.993
11192	2.2	exomewide_scan	not_conditioned	t2d	Type 2 diabetes (T2D)	pLoF	0.001	low_outlier	ctrl	284661	GM2A	ENSG00000196743	FALSE	FALSE	8	0.102753	0.187247	-0.205241	0.410747	0.103 [-0.205, 0.411]	0.292	0.993
11207	2.2	exomewide_scan	not_conditioned	t2d	Type 2 diabetes (T2D)	pLoF	0.001	high_outlier	case	31716	GMIP	ENSG00000089639	FALSE	FALSE	12	0.0527973	0.215868	-0.302274	0.407869	0.0528 [-0.302, 0.408]	0.597	0.993
11216	2.2	exomewide_scan	not_conditioned	t2d	Type 2 diabetes (T2D)	pLoF	0.001	high_outlier	case	31716	GMPPB	ENSG00000173540	FALSE	FALSE	6	0.0763243	0.309541	-0.432825	0.585474	0.0763 [-0.433, 0.585]	0.597	0.993
11223	2.2	exomewide_scan	not_conditioned	t2d	Type 2 diabetes (T2D)	pLoF	0.001	low_outlier	ctrl	284659	GNA11	ENSG00000088256	FALSE	FALSE	1	0.216221	0.521561	-0.641671	1.07411	0.216 [-0.642, 1.07]	0.339	0.993
11234	2.2	exomewide_scan	not_conditioned	t2d	Type 2 diabetes (T2D)	pLoF	0.001	low_outlier	ctrl	284661	GNAI3	ENSG00000065135	FALSE	FALSE	35	0.0579919	0.0914598	-0.0924461	0.20843	0.0580 [-0.0924, 0.208]	0.263	0.993
11251	2.2	exomewide_scan	not_conditioned	t2d	Type 2 diabetes (T2D)	pLoF	0.001	low_outlier	ctrl	284661	GNB1L	ENSG00000185838	FALSE	FALSE	73	0.0366472	0.0603798	-0.0626687	0.135963	0.0366 [-0.0627, 0.136]	0.272	0.993
11269	2.2	exomewide_scan	not_conditioned	t2d	Type 2 diabetes (T2D)	pLoF	0.001	low_outlier	ctrl	284661	GNG13	ENSG00000127588	FALSE	FALSE	58	0.0429713	0.0703505	-0.072745	0.158688	0.0430 [-0.0727, 0.159]	0.271	0.993
11273	2.2	exomewide_scan	not_conditioned	t2d	Type 2 diabetes (T2D)	pLoF	0.001	low_outlier	ctrl	284661	GNG4	ENSG00000168243	FALSE	FALSE	2	0.201681	0.382581	-0.427609	0.830971	0.202 [-0.428, 0.831]	0.299	0.993
11294	2.2	exomewide_scan	not_conditioned	t2d	Type 2 diabetes (T2D)	pLoF	0.001	low_outlier	ctrl	284661	GNPDA2	ENSG00000163281	FALSE	FALSE	29	0.0507256	0.0981372	-0.110696	0.212147	0.0507 [-0.111, 0.212]	0.303	0.993
11312	2.2	exomewide_scan	not_conditioned	t2d	Type 2 diabetes (T2D)	pLoF	0.001	low_outlier	ctrl	284661	GOLGA2	ENSG00000167110	FALSE	FALSE	45	0.0417266	0.0818474	-0.0929004	0.176354	0.0417 [-0.0929, 0.176]	0.305	0.993
11336	2.2	exomewide_scan	not_conditioned	t2d	Type 2 diabetes (T2D)	pLoF	0.001	low_outlier	ctrl	284660	GOLGA6L24	ENSG00000237850	FALSE	FALSE	183	0.023963	0.039163	-0.0404544	0.0883804	0.0240 [-0.0405, 0.0884]	0.27	0.993
11346	2.2	exomewide_scan	not_conditioned	t2d	Type 2 diabetes (T2D)	pLoF	0.001	low_outlier	ctrl	284267	GOLGA6L7	ENSG00000261649	FALSE	FALSE	153	0.0181492	0.0428293	-0.0522987	0.0885971	0.0181 [-0.0523, 0.0886]	0.336	0.993
11350	2.2	exomewide_scan	not_conditioned	t2d	Type 2 diabetes (T2D)	pLoF	0.001	low_outlier	ctrl	283526	GOLGA7	ENSG00000147533	FALSE	FALSE	3	0.150083	0.308198	-0.356858	0.657024	0.150 [-0.357, 0.657]	0.313	0.993
11382	2.2	exomewide_scan	not_conditioned	t2d	Type 2 diabetes (T2D)	pLoF	0.001	low_outlier	ctrl	284661	GOLM1	ENSG00000135052	FALSE	FALSE	166	0.0273554	0.0426236	-0.0427542	0.097465	0.0274 [-0.0428, 0.0975]	0.261	0.993
11405	2.2	exomewide_scan	not_conditioned	t2d	Type 2 diabetes (T2D)	pLoF	0.001	low_outlier	ctrl	284661	GOSR1	ENSG00000108587	FALSE	FALSE	44	0.0330083	0.0788537	-0.0966945	0.162711	0.0330 [-0.0967, 0.163]	0.338	0.993
11418	2.2	exomewide_scan	not_conditioned	t2d	Type 2 diabetes (T2D)	pLoF	0.001	high_outlier	case	31714	GP1BB	ENSG00000203618	FALSE	FALSE	1	0.183266	0.747555	-1.04635	1.41288	0.183 [-1.05, 1.41]	0.597	0.993
11429	2.2	exomewide_scan	not_conditioned	t2d	Type 2 diabetes (T2D)	pLoF	0.001	low_outlier	ctrl	284661	GPALPP1	ENSG00000133114	FALSE	FALSE	110	0.0297959	0.0496662	-0.0518977	0.11149	0.0298 [-0.0519, 0.111]	0.274	0.993
11447	2.2	exomewide_scan	not_conditioned	t2d	Type 2 diabetes (T2D)	pLoF	0.001	low_outlier	ctrl	284661	GPATCH2L	ENSG00000089916	FALSE	FALSE	125	0.0204959	0.0460668	-0.0552772	0.096269	0.0205 [-0.0553, 0.0963]	0.328	0.993
11457	2.2	exomewide_scan	not_conditioned	t2d	Type 2 diabetes (T2D)	pLoF	0.001	low_outlier	ctrl	284661	GPBP1L1	ENSG00000159592	FALSE	FALSE	47	0.053136	0.0789267	-0.0766869	0.182959	0.0531 [-0.0767, 0.183]	0.25	0.993
11524	2.2	exomewide_scan	not_conditioned	t2d	Type 2 diabetes (T2D)	pLoF	0.001	low_outlier	ctrl	284661	GPR155	ENSG00000163328	FALSE	FALSE	192	0.0229652	0.0395559	-0.0420985	0.0880289	0.0230 [-0.0421, 0.0880]	0.281	0.993
11532	2.2	exomewide_scan	not_conditioned	t2d	Type 2 diabetes (T2D)	pLoF	0.001	low_outlier	ctrl	284661	GPR15LG	ENSG00000188373	FALSE	FALSE	3	0.214527	0.334651	-0.335925	0.764979	0.215 [-0.336, 0.765]	0.261	0.993
11534	2.2	exomewide_scan	not_conditioned	t2d	Type 2 diabetes (T2D)	pLoF	0.001	high_outlier	case	31716	GPR160	ENSG00000173890	FALSE	FALSE	8	0.0677257	0.268081	-0.373228	0.50868	0.0677 [-0.373, 0.509]	0.6	0.993
11539	2.2	exomewide_scan	not_conditioned	t2d	Type 2 diabetes (T2D)	pLoF	0.001	low_outlier	ctrl	284661	GPR17	ENSG00000144230	FALSE	FALSE	7	0.132325	0.207096	-0.208318	0.472968	0.132 [-0.208, 0.473]	0.261	0.993
11554	2.2	exomewide_scan	not_conditioned	t2d	Type 2 diabetes (T2D)	pLoF	0.001	low_outlier	ctrl	284661	GPR21	ENSG00000188394	FALSE	FALSE	23	0.0660329	0.11448	-0.12227	0.254336	0.0660 [-0.122, 0.254]	0.282	0.993
11556	2.2	exomewide_scan	not_conditioned	t2d	Type 2 diabetes (T2D)	pLoF	0.001	low_outlier	ctrl	284661	GPR22	ENSG00000172209	FALSE	FALSE	19	0.0595854	0.125568	-0.146956	0.266126	0.0596 [-0.147, 0.266]	0.318	0.993
11573	2.2	exomewide_scan	not_conditioned	t2d	Type 2 diabetes (T2D)	pLoF	0.001	low_outlier	ctrl	284661	GPR39	ENSG00000183840	FALSE	FALSE	54	0.0458434	0.0745698	-0.076813	0.1685	0.0458 [-0.0768, 0.168]	0.269	0.993
11597	2.2	exomewide_scan	not_conditioned	t2d	Type 2 diabetes (T2D)	pLoF	0.001	high_outlier	case	31716	GPR78	ENSG00000155269	FALSE	FALSE	13	0.0518572	0.208328	-0.290812	0.394526	0.0519 [-0.291, 0.395]	0.598	0.993
11603	2.2	exomewide_scan	not_conditioned	t2d	Type 2 diabetes (T2D)	pLoF	0.001	low_outlier	ctrl	284661	GPR87	ENSG00000138271	FALSE	FALSE	61	0.0306857	0.0703607	-0.0850474	0.146419	0.0307 [-0.0850, 0.146]	0.331	0.993
11665	2.2	exomewide_scan	not_conditioned	t2d	Type 2 diabetes (T2D)	pLoF	0.001	high_outlier	case	31716	GRAMD2B	ENSG00000155324	FALSE	FALSE	55	0.0241407	0.101304	-0.14249	0.190771	0.0241 [-0.142, 0.191]	0.594	0.993
11712	2.2	exomewide_scan	not_conditioned	t2d	Type 2 diabetes (T2D)	pLoF	0.001	low_outlier	ctrl	284661	GRIK4	ENSG00000149403	FALSE	FALSE	40	0.0444281	0.0867417	-0.0982493	0.187105	0.0444 [-0.0982, 0.187]	0.304	0.993
11718	2.2	exomewide_scan	not_conditioned	t2d	Type 2 diabetes (T2D)	pLoF	0.001	low_outlier	ctrl	284661	GRIN2A	ENSG00000183454	FALSE	FALSE	11	0.0680941	0.161528	-0.197596	0.333784	0.0681 [-0.198, 0.334]	0.337	0.993
11724	2.2	exomewide_scan	not_conditioned	t2d	Type 2 diabetes (T2D)	pLoF	0.001	low_outlier	ctrl	284661	GRIN2D	ENSG00000105464	FALSE	FALSE	40	0.0445215	0.0824717	-0.0911324	0.180175	0.0445 [-0.0911, 0.180]	0.295	0.993
11728	2.2	exomewide_scan	not_conditioned	t2d	Type 2 diabetes (T2D)	pLoF	0.001	low_outlier	ctrl	284661	GRIN3B	ENSG00000116032	FALSE	FALSE	848	0.011395	0.0179373	-0.0181092	0.0408992	0.0114 [-0.0181, 0.0409]	0.263	0.993
11740	2.2	exomewide_scan	not_conditioned	t2d	Type 2 diabetes (T2D)	pLoF	0.001	low_outlier	ctrl	284661	GRK3	ENSG00000100077	FALSE	FALSE	90	0.0226026	0.0543805	-0.0668454	0.112051	0.0226 [-0.0668, 0.112]	0.339	0.993
11749	2.2	exomewide_scan	not_conditioned	t2d	Type 2 diabetes (T2D)	pLoF	0.001	high_outlier	case	31716	GRK7	ENSG00000114124	FALSE	FALSE	6	0.0771883	0.309543	-0.431965	0.586341	0.0772 [-0.432, 0.586]	0.598	0.993
11756	2.2	exomewide_scan	not_conditioned	t2d	Type 2 diabetes (T2D)	pLoF	0.001	low_outlier	ctrl	284661	GRM4	ENSG00000124493	FALSE	FALSE	44	0.0415014	0.0833889	-0.0956611	0.178664	0.0415 [-0.0957, 0.179]	0.309	0.993
11768	2.2	exomewide_scan	not_conditioned	t2d	Type 2 diabetes (T2D)	pLoF	0.001	low_outlier	ctrl	284661	GRP	ENSG00000134443	FALSE	FALSE	30	0.0489094	0.0945264	-0.106573	0.204391	0.0489 [-0.107, 0.204]	0.302	0.993
11774	2.2	exomewide_scan	not_conditioned	t2d	Type 2 diabetes (T2D)	pLoF	0.001	low_outlier	ctrl	284661	GRSF1	ENSG00000132463	FALSE	FALSE	118	0.0213569	0.0486585	-0.0586792	0.101393	0.0214 [-0.0587, 0.101]	0.33	0.993
11852	2.2	exomewide_scan	not_conditioned	t2d	Type 2 diabetes (T2D)	pLoF	0.001	low_outlier	ctrl	284661	GSX1	ENSG00000169840	FALSE	FALSE	5	0.154513	0.232912	-0.228593	0.537619	0.155 [-0.229, 0.538]	0.254	0.993
11863	2.2	exomewide_scan	not_conditioned	t2d	Type 2 diabetes (T2D)	pLoF	0.001	low_outlier	ctrl	284661	GTF2E1	ENSG00000153767	FALSE	FALSE	37	0.0613614	0.0903389	-0.0872329	0.209956	0.0614 [-0.0872, 0.210]	0.248	0.993
11867	2.2	exomewide_scan	not_conditioned	t2d	Type 2 diabetes (T2D)	pLoF	0.001	low_outlier	ctrl	284661	GTF2F1	ENSG00000125651	FALSE	FALSE	279	0.0179101	0.0312405	-0.0334759	0.0692961	0.0179 [-0.0335, 0.0693]	0.283	0.993
11877	2.2	exomewide_scan	not_conditioned	t2d	Type 2 diabetes (T2D)	pLoF	0.001	low_outlier	ctrl	284661	GTF2H3	ENSG00000111358	FALSE	FALSE	49	0.0451498	0.0767476	-0.0810888	0.171388	0.0451 [-0.0811, 0.171]	0.278	0.993
11893	2.2	exomewide_scan	not_conditioned	t2d	Type 2 diabetes (T2D)	pLoF	0.001	low_outlier	ctrl	284661	GTF3C1	ENSG00000077235	FALSE	FALSE	63	0.0328867	0.0675015	-0.0781434	0.143917	0.0329 [-0.0781, 0.144]	0.313	0.993
11903	2.2	exomewide_scan	not_conditioned	t2d	Type 2 diabetes (T2D)	pLoF	0.001	low_outlier	ctrl	284661	GTF3C6	ENSG00000155115	FALSE	FALSE	47	0.0431453	0.0806835	-0.0895672	0.175858	0.0431 [-0.0896, 0.176]	0.296	0.993
11948	2.2	exomewide_scan	not_conditioned	t2d	Type 2 diabetes (T2D)	pLoF	0.001	low_outlier	ctrl	284661	GULP1	ENSG00000144366	FALSE	FALSE	18	0.0876579	0.129149	-0.124773	0.300089	0.0877 [-0.125, 0.300]	0.249	0.993
11972	2.2	exomewide_scan	not_conditioned	t2d	Type 2 diabetes (T2D)	pLoF	0.001	high_outlier	case	31716	GZF1	ENSG00000125812	FALSE	FALSE	9	0.0645506	0.249315	-0.345536	0.474637	0.0646 [-0.346, 0.475]	0.602	0.993
11986	2.2	exomewide_scan	not_conditioned	t2d	Type 2 diabetes (T2D)	pLoF	0.001	low_outlier	ctrl	284648	H1-10	ENSG00000184897	FALSE	FALSE	1	0.364912	0.549482	-0.538905	1.26873	0.365 [-0.539, 1.27]	0.253	0.993
12017	2.2	exomewide_scan	not_conditioned	t2d	Type 2 diabetes (T2D)	pLoF	0.001	low_outlier	ctrl	284661	H2AC4	ENSG00000278463	FALSE	FALSE	65	0.0279518	0.0686104	-0.0849023	0.140806	0.0280 [-0.0849, 0.141]	0.342	0.993
12020	2.2	exomewide_scan	not_conditioned	t2d	Type 2 diabetes (T2D)	pLoF	0.001	low_outlier	ctrl	284661	H2AC7	ENSG00000196866	FALSE	FALSE	104	0.0231242	0.0542452	-0.0661012	0.11235	0.0231 [-0.0661, 0.112]	0.335	0.993
12060	2.2	exomewide_scan	not_conditioned	t2d	Type 2 diabetes (T2D)	pLoF	0.001	low_outlier	ctrl	284661	H2BC7	ENSG00000277224	FALSE	FALSE	72	0.0319261	0.0651909	-0.0753034	0.139156	0.0319 [-0.0753, 0.139]	0.312	0.993
12062	2.2	exomewide_scan	not_conditioned	t2d	Type 2 diabetes (T2D)	pLoF	0.001	low_outlier	ctrl	284661	H2BC8	ENSG00000273802	FALSE	FALSE	45	0.046571	0.0824566	-0.089058	0.1822	0.0466 [-0.0891, 0.182]	0.286	0.993
12066	2.2	exomewide_scan	not_conditioned	t2d	Type 2 diabetes (T2D)	pLoF	0.001	low_outlier	ctrl	284656	H2BK1	ENSG00000285480	FALSE	FALSE	9	0.106363	0.182444	-0.193731	0.406457	0.106 [-0.194, 0.406]	0.28	0.993
12083	2.2	exomewide_scan	not_conditioned	t2d	Type 2 diabetes (T2D)	pLoF	0.001	low_outlier	ctrl	284661	H3C13	ENSG00000183598	FALSE	FALSE	159	0.0247483	0.04292	-0.0458488	0.0953454	0.0247 [-0.0458, 0.0953]	0.282	0.993
12121	2.2	exomewide_scan	not_conditioned	t2d	Type 2 diabetes (T2D)	pLoF	0.001	low_outlier	ctrl	284661	H4C9	ENSG00000276180	FALSE	FALSE	27	0.0512649	0.106448	-0.123826	0.226356	0.0513 [-0.124, 0.226]	0.315	0.993
12147	2.2	exomewide_scan	not_conditioned	t2d	Type 2 diabetes (T2D)	pLoF	0.001	low_outlier	ctrl	284661	HADHB	ENSG00000138029	FALSE	FALSE	107	0.0239841	0.0529791	-0.0631588	0.111127	0.0240 [-0.0632, 0.111]	0.325	0.993
12157	2.2	exomewide_scan	not_conditioned	t2d	Type 2 diabetes (T2D)	pLoF	0.001	low_outlier	ctrl	284661	HAND1	ENSG00000113196	FALSE	FALSE	20	0.05245	0.118428	-0.142347	0.247247	0.0524 [-0.142, 0.247]	0.329	0.993
12163	2.2	exomewide_scan	not_conditioned	t2d	Type 2 diabetes (T2D)	pLoF	0.001	low_outlier	ctrl	284661	HAO2	ENSG00000116882	FALSE	FALSE	144	0.0182446	0.0450992	-0.055937	0.0924262	0.0182 [-0.0559, 0.0924]	0.343	0.993
12172	2.2	exomewide_scan	not_conditioned	t2d	Type 2 diabetes (T2D)	pLoF	0.001	low_outlier	ctrl	284661	HAPLN4	ENSG00000187664	FALSE	FALSE	37	0.0468383	0.0857497	-0.0942074	0.187884	0.0468 [-0.0942, 0.188]	0.292	0.993
12175	2.2	exomewide_scan	not_conditioned	t2d	Type 2 diabetes (T2D)	pLoF	0.001	low_outlier	ctrl	284661	HARBI1	ENSG00000180423	FALSE	FALSE	233	0.0177446	0.0359525	-0.041392	0.0768812	0.0177 [-0.0414, 0.0769]	0.311	0.993
12198	2.2	exomewide_scan	not_conditioned	t2d	Type 2 diabetes (T2D)	pLoF	0.001	low_outlier	ctrl	284661	HAUS5	ENSG00000249115	FALSE	FALSE	242	0.0161361	0.0335414	-0.0390346	0.0713068	0.0161 [-0.0390, 0.0713]	0.315	0.993
12200	2.2	exomewide_scan	not_conditioned	t2d	Type 2 diabetes (T2D)	pLoF	0.001	low_outlier	ctrl	284661	HAUS6	ENSG00000147874	FALSE	FALSE	335	0.0187257	0.0300131	-0.0306415	0.0680929	0.0187 [-0.0306, 0.0681]	0.266	0.993
12208	2.2	exomewide_scan	not_conditioned	t2d	Type 2 diabetes (T2D)	pLoF	0.001	low_outlier	ctrl	284661	HAX1	ENSG00000143575	FALSE	FALSE	500	0.0108015	0.0241694	-0.0289536	0.0505566	0.0108 [-0.0290, 0.0506]	0.327	0.993
12251	2.2	exomewide_scan	not_conditioned	t2d	Type 2 diabetes (T2D)	pLoF	0.001	low_outlier	ctrl	284661	HCRTR1	ENSG00000121764	FALSE	FALSE	95	0.0346625	0.0555202	-0.0566601	0.125985	0.0347 [-0.0567, 0.126]	0.266	0.993
12259	2.2	exomewide_scan	not_conditioned	t2d	Type 2 diabetes (T2D)	pLoF	0.001	low_outlier	ctrl	284661	HDAC10	ENSG00000100429	FALSE	FALSE	667	0.0116997	0.019996	-0.0211908	0.0445902	0.0117 [-0.0212, 0.0446]	0.279	0.993
12265	2.2	exomewide_scan	not_conditioned	t2d	Type 2 diabetes (T2D)	pLoF	0.001	low_outlier	ctrl	284661	HDAC3	ENSG00000171720	FALSE	FALSE	25	0.0702852	0.105926	-0.103948	0.244518	0.0703 [-0.104, 0.245]	0.253	0.993
12294	2.2	exomewide_scan	not_conditioned	t2d	Type 2 diabetes (T2D)	pLoF	0.001	low_outlier	ctrl	284661	HEATR3	ENSG00000155393	FALSE	FALSE	104	0.0304492	0.0525411	-0.0559732	0.116872	0.0304 [-0.0560, 0.117]	0.281	0.993
12302	2.2	exomewide_scan	not_conditioned	t2d	Type 2 diabetes (T2D)	pLoF	0.001	low_outlier	ctrl	284661	HEATR6	ENSG00000068097	FALSE	FALSE	737	0.00869988	0.0192907	-0.0230305	0.0404303	8.70e-03 [-0.0230, 0.0404]	0.326	0.993
12320	2.2	exomewide_scan	not_conditioned	t2d	Type 2 diabetes (T2D)	pLoF	0.001	low_outlier	ctrl	284661	HECW1	ENSG00000002746	FALSE	FALSE	68	0.030446	0.0663804	-0.07874	0.139632	0.0304 [-0.0787, 0.140]	0.323	0.993
12338	2.2	exomewide_scan	not_conditioned	t2d	Type 2 diabetes (T2D)	pLoF	0.001	low_outlier	ctrl	284661	HEMGN	ENSG00000136929	FALSE	FALSE	211	0.0155214	0.0378092	-0.0466692	0.077712	0.0155 [-0.0467, 0.0777]	0.341	0.993
12366	2.2	exomewide_scan	not_conditioned	t2d	Type 2 diabetes (T2D)	pLoF	0.001	low_outlier	ctrl	284661	HES1	ENSG00000114315	FALSE	FALSE	4	0.163934	0.274739	-0.287971	0.615839	0.164 [-0.288, 0.616]	0.275	0.993
12374	2.2	exomewide_scan	not_conditioned	t2d	Type 2 diabetes (T2D)	pLoF	0.001	low_outlier	ctrl	284661	HES5	ENSG00000197921	FALSE	FALSE	2	0.222048	0.382584	-0.407247	0.851343	0.222 [-0.407, 0.851]	0.281	0.993
12380	2.2	exomewide_scan	not_conditioned	t2d	Type 2 diabetes (T2D)	pLoF	0.001	low_outlier	ctrl	284661	HESX1	ENSG00000163666	FALSE	FALSE	13	0.0685371	0.152401	-0.18214	0.319214	0.0685 [-0.182, 0.319]	0.326	0.993
12397	2.2	exomewide_scan	not_conditioned	t2d	Type 2 diabetes (T2D)	pLoF	0.001	low_outlier	ctrl	284661	HFE	ENSG00000010704	FALSE	FALSE	139	0.0297183	0.0469241	-0.047465	0.106902	0.0297 [-0.0475, 0.107]	0.263	0.993
12401	2.2	exomewide_scan	not_conditioned	t2d	Type 2 diabetes (T2D)	pLoF	0.001	low_outlier	ctrl	284661	HGD	ENSG00000113924	FALSE	FALSE	177	0.0211661	0.0413139	-0.0467892	0.0891214	0.0212 [-0.0468, 0.0891]	0.304	0.993
12411	2.2	exomewide_scan	not_conditioned	t2d	Type 2 diabetes (T2D)	pLoF	0.001	low_outlier	ctrl	284661	HGSNAT	ENSG00000165102	FALSE	FALSE	149	0.0234105	0.0437429	-0.0485402	0.0953612	0.0234 [-0.0485, 0.0954]	0.296	0.993
12426	2.2	exomewide_scan	not_conditioned	t2d	Type 2 diabetes (T2D)	pLoF	0.001	low_outlier	ctrl	284661	HHLA2	ENSG00000114455	FALSE	FALSE	347	0.0128669	0.0295153	-0.0356814	0.0614152	0.0129 [-0.0357, 0.0614]	0.331	0.993
12435	2.2	exomewide_scan	not_conditioned	t2d	Type 2 diabetes (T2D)	pLoF	0.001	low_outlier	ctrl	284661	HID1	ENSG00000167861	FALSE	FALSE	97	0.0339093	0.0531132	-0.0534541	0.121273	0.0339 [-0.0535, 0.121]	0.262	0.993
12463	2.2	exomewide_scan	not_conditioned	t2d	Type 2 diabetes (T2D)	pLoF	0.001	low_outlier	ctrl	284661	HIP1	ENSG00000127946	FALSE	FALSE	78	0.0363601	0.0619804	-0.0655886	0.138309	0.0364 [-0.0656, 0.138]	0.279	0.993
12509	2.2	exomewide_scan	not_conditioned	t2d	Type 2 diabetes (T2D)	pLoF	0.001	low_outlier	ctrl	284661	HLA-DPA1	ENSG00000231389	FALSE	FALSE	162	0.0213626	0.0434673	-0.0501347	0.0928599	0.0214 [-0.0501, 0.0929]	0.312	0.993
12589	2.2	exomewide_scan	not_conditioned	t2d	Type 2 diabetes (T2D)	pLoF	0.001	low_outlier	ctrl	284661	HMX1	ENSG00000215612	FALSE	FALSE	19	0.0537568	0.121241	-0.145667	0.25318	0.0538 [-0.146, 0.253]	0.329	0.993
12630	2.2	exomewide_scan	not_conditioned	t2d	Type 2 diabetes (T2D)	pLoF	0.001	low_outlier	ctrl	284661	HNRNPH3	ENSG00000096746	FALSE	FALSE	16	0.0735951	0.144912	-0.164764	0.311954	0.0736 [-0.165, 0.312]	0.306	0.993
12631	2.2	exomewide_scan	not_conditioned	t2d	Type 2 diabetes (T2D)	pLoF	0.001	high_outlier	case	31582	HNRNPH3	ENSG00000096746	FALSE	FALSE	1	0.203027	0.775832	-1.0731	1.47916	0.203 [-1.07, 1.48]	0.603	0.993
12632	2.2	exomewide_scan	not_conditioned	t2d	Type 2 diabetes (T2D)	pLoF	0.001	low_outlier	ctrl	284639	HNRNPK	ENSG00000165119	FALSE	FALSE	13	0.0789616	0.15227	-0.1715	0.329423	0.0790 [-0.172, 0.329]	0.302	0.993
12665	2.2	exomewide_scan	not_conditioned	t2d	Type 2 diabetes (T2D)	pLoF	0.001	low_outlier	ctrl	284661	HORMAD1	ENSG00000143452	FALSE	FALSE	17	0.0541048	0.131229	-0.161748	0.269957	0.0541 [-0.162, 0.270]	0.34	0.993
12667	2.2	exomewide_scan	not_conditioned	t2d	Type 2 diabetes (T2D)	pLoF	0.001	low_outlier	ctrl	284661	HORMAD2	ENSG00000176635	FALSE	FALSE	691	0.0126957	0.0196465	-0.0196199	0.0450113	0.0127 [-0.0196, 0.0450]	0.259	0.993
12697	2.2	exomewide_scan	not_conditioned	t2d	Type 2 diabetes (T2D)	pLoF	0.001	low_outlier	ctrl	284661	HOXB4	ENSG00000182742	FALSE	FALSE	42	0.0533339	0.0807091	-0.0794208	0.186089	0.0533 [-0.0794, 0.186]	0.254	0.993
12699	2.2	exomewide_scan	not_conditioned	t2d	Type 2 diabetes (T2D)	pLoF	0.001	low_outlier	ctrl	284661	HOXB5	ENSG00000120075	FALSE	FALSE	8	0.0776242	0.184917	-0.226537	0.381786	0.0776 [-0.227, 0.382]	0.337	0.993
12713	2.2	exomewide_scan	not_conditioned	t2d	Type 2 diabetes (T2D)	pLoF	0.001	low_outlier	ctrl	284661	HOXC12	ENSG00000123407	FALSE	FALSE	118	0.0215735	0.0494627	-0.0597854	0.102932	0.0216 [-0.0598, 0.103]	0.331	0.993
12749	2.2	exomewide_scan	not_conditioned	t2d	Type 2 diabetes (T2D)	pLoF	0.001	low_outlier	ctrl	284661	HPCA	ENSG00000121905	FALSE	FALSE	9	0.0967393	0.180353	-0.199915	0.393394	0.0967 [-0.200, 0.393]	0.296	0.993
12750	2.2	exomewide_scan	not_conditioned	t2d	Type 2 diabetes (T2D)	pLoF	0.001	low_outlier	ctrl	284661	HPCAL1	ENSG00000115756	FALSE	FALSE	6	0.143493	0.223689	-0.224443	0.511429	0.143 [-0.224, 0.511]	0.261	0.993
12753	2.2	exomewide_scan	not_conditioned	t2d	Type 2 diabetes (T2D)	pLoF	0.001	high_outlier	case	31716	HPCAL4	ENSG00000116983	FALSE	FALSE	3	0.115641	0.436089	-0.601662	0.832944	0.116 [-0.602, 0.833]	0.605	0.993
12767	2.2	exomewide_scan	not_conditioned	t2d	Type 2 diabetes (T2D)	pLoF	0.001	low_outlier	ctrl	284661	HPS1	ENSG00000107521	FALSE	FALSE	203	0.0202325	0.0406965	-0.0467073	0.0871723	0.0202 [-0.0467, 0.0872]	0.31	0.993
12777	2.2	exomewide_scan	not_conditioned	t2d	Type 2 diabetes (T2D)	pLoF	0.001	low_outlier	ctrl	284661	HPSE	ENSG00000173083	FALSE	FALSE	319	0.0157548	0.0296046	-0.0329404	0.06445	0.0158 [-0.0329, 0.0645]	0.297	0.993
12785	2.2	exomewide_scan	not_conditioned	t2d	Type 2 diabetes (T2D)	pLoF	0.001	low_outlier	ctrl	284661	HRAS	ENSG00000174775	FALSE	FALSE	103	0.0258519	0.0540615	-0.0630714	0.114775	0.0259 [-0.0631, 0.115]	0.316	0.993
12809	2.2	exomewide_scan	not_conditioned	t2d	Type 2 diabetes (T2D)	pLoF	0.001	low_outlier	ctrl	284661	HS2ST1	ENSG00000153936	FALSE	FALSE	16	0.0781549	0.135266	-0.144338	0.300648	0.0782 [-0.144, 0.301]	0.282	0.993
12858	2.2	exomewide_scan	not_conditioned	t2d	Type 2 diabetes (T2D)	pLoF	0.001	high_outlier	case	31716	HSD17B7	ENSG00000132196	FALSE	FALSE	9	0.0607457	0.25182	-0.353461	0.474953	0.0607 [-0.353, 0.475]	0.595	0.993
12884	2.2	exomewide_scan	not_conditioned	t2d	Type 2 diabetes (T2D)	pLoF	0.001	low_outlier	ctrl	284661	HSP90AB1	ENSG00000096384	FALSE	FALSE	44	0.0420933	0.0833882	-0.0950681	0.179255	0.0421 [-0.0951, 0.179]	0.307	0.993
12923	2.2	exomewide_scan	not_conditioned	t2d	Type 2 diabetes (T2D)	pLoF	0.001	low_outlier	ctrl	284661	HSPB7	ENSG00000173641	FALSE	FALSE	19	0.0550173	0.12413	-0.149158	0.259193	0.0550 [-0.149, 0.259]	0.329	0.993
12966	2.2	exomewide_scan	not_conditioned	t2d	Type 2 diabetes (T2D)	pLoF	0.001	low_outlier	ctrl	284661	HTR3E	ENSG00000186038	FALSE	FALSE	66	0.029367	0.0676436	-0.0818968	0.140631	0.0294 [-0.0819, 0.141]	0.332	0.993
13028	2.2	exomewide_scan	not_conditioned	t2d	Type 2 diabetes (T2D)	pLoF	0.001	low_outlier	ctrl	284661	IBTK	ENSG00000005700	FALSE	FALSE	167	0.0208369	0.0428124	-0.0495832	0.091257	0.0208 [-0.0496, 0.0913]	0.313	0.993
13030	2.2	exomewide_scan	not_conditioned	t2d	Type 2 diabetes (T2D)	pLoF	0.001	low_outlier	ctrl	284661	ICA1	ENSG00000003147	FALSE	FALSE	42	0.0446301	0.0844603	-0.0942947	0.183555	0.0446 [-0.0943, 0.184]	0.299	0.993
13034	2.2	exomewide_scan	not_conditioned	t2d	Type 2 diabetes (T2D)	pLoF	0.001	low_outlier	ctrl	284661	ICAM1	ENSG00000090339	FALSE	FALSE	56	0.0400516	0.0697033	-0.0746001	0.154703	0.0401 [-0.0746, 0.155]	0.283	0.993
13085	2.2	exomewide_scan	not_conditioned	t2d	Type 2 diabetes (T2D)	pLoF	0.001	low_outlier	ctrl	284661	IER3IP1	ENSG00000134049	FALSE	FALSE	15	0.0572905	0.133677	-0.162589	0.27717	0.0573 [-0.163, 0.277]	0.334	0.993
13097	2.2	exomewide_scan	not_conditioned	t2d	Type 2 diabetes (T2D)	pLoF	0.001	low_outlier	ctrl	284661	IFI27L1	ENSG00000165948	FALSE	FALSE	242	0.0133881	0.0331148	-0.0410809	0.0678571	0.0134 [-0.0411, 0.0679]	0.343	0.993
13123	2.2	exomewide_scan	not_conditioned	t2d	Type 2 diabetes (T2D)	pLoF	0.001	low_outlier	ctrl	284661	IFITM3	ENSG00000142089	FALSE	FALSE	25	0.059105	0.109718	-0.121365	0.239575	0.0591 [-0.121, 0.240]	0.295	0.993
13171	2.2	exomewide_scan	not_conditioned	t2d	Type 2 diabetes (T2D)	pLoF	0.001	low_outlier	ctrl	284661	IFT43	ENSG00000119650	FALSE	FALSE	70	0.0277563	0.0615533	-0.0734899	0.129002	0.0278 [-0.0735, 0.129]	0.326	0.993
13173	2.2	exomewide_scan	not_conditioned	t2d	Type 2 diabetes (T2D)	pLoF	0.001	low_outlier	ctrl	284661	IFT46	ENSG00000118096	FALSE	FALSE	30	0.0677823	0.100159	-0.0969646	0.232529	0.0678 [-0.0970, 0.233]	0.249	0.993
13191	2.2	exomewide_scan	not_conditioned	t2d	Type 2 diabetes (T2D)	pLoF	0.001	low_outlier	ctrl	284661	IGDCC4	ENSG00000103742	FALSE	FALSE	171	0.026473	0.0405132	-0.0401653	0.0931113	0.0265 [-0.0402, 0.0931]	0.257	0.993
13194	2.2	exomewide_scan	not_conditioned	t2d	Type 2 diabetes (T2D)	pLoF	0.001	low_outlier	ctrl	284661	IGF1R	ENSG00000140443	FALSE	FALSE	53	0.0387194	0.0727552	-0.0809523	0.158391	0.0387 [-0.0810, 0.158]	0.297	0.993
13196	2.2	exomewide_scan	not_conditioned	t2d	Type 2 diabetes (T2D)	pLoF	0.001	low_outlier	ctrl	284661	IGF2	ENSG00000167244	FALSE	FALSE	5	0.110291	0.245328	-0.293238	0.51382	0.110 [-0.293, 0.514]	0.327	0.993
13199	2.2	exomewide_scan	not_conditioned	t2d	Type 2 diabetes (T2D)	pLoF	0.001	low_outlier	ctrl	284661	IGF2BP2	ENSG00000073792	FALSE	FALSE	13	0.074391	0.152401	-0.176286	0.325068	0.0744 [-0.176, 0.325]	0.313	0.993
13210	2.2	exomewide_scan	not_conditioned	t2d	Type 2 diabetes (T2D)	pLoF	0.001	low_outlier	ctrl	284661	IGFBP4	ENSG00000141753	FALSE	FALSE	70	0.0283692	0.0625201	-0.0744672	0.131206	0.0284 [-0.0745, 0.131]	0.325	0.993
13253	2.2	exomewide_scan	not_conditioned	t2d	Type 2 diabetes (T2D)	pLoF	0.001	low_outlier	ctrl	284661	IGSF5	ENSG00000183067	FALSE	FALSE	303	0.0123101	0.0291904	-0.0357038	0.060324	0.0123 [-0.0357, 0.0603]	0.337	0.993
13267	2.2	exomewide_scan	not_conditioned	t2d	Type 2 diabetes (T2D)	pLoF	0.001	high_outlier	case	31716	IK	ENSG00000113141	FALSE	FALSE	26	0.036483	0.147266	-0.205748	0.278714	0.0365 [-0.206, 0.279]	0.598	0.993
13276	2.2	exomewide_scan	not_conditioned	t2d	Type 2 diabetes (T2D)	pLoF	0.001	high_outlier	case	31707	IKZF2	ENSG00000030419	FALSE	FALSE	1	0.183403	0.75658	-1.06106	1.42787	0.183 [-1.06, 1.43]	0.596	0.993
13316	2.2	exomewide_scan	not_conditioned	t2d	Type 2 diabetes (T2D)	pLoF	0.001	low_outlier	ctrl	284661	IL17F	ENSG00000112116	FALSE	FALSE	34	0.0408763	0.0948607	-0.115156	0.196908	0.0409 [-0.115, 0.197]	0.333	0.993
13331	2.2	exomewide_scan	not_conditioned	t2d	Type 2 diabetes (T2D)	pLoF	0.001	low_outlier	ctrl	284661	IL18BP	ENSG00000137496	FALSE	FALSE	153	0.0285769	0.0443609	-0.0443903	0.101544	0.0286 [-0.0444, 0.102]	0.26	0.993
13351	2.2	exomewide_scan	not_conditioned	t2d	Type 2 diabetes (T2D)	pLoF	0.001	low_outlier	ctrl	284661	IL1RL1	ENSG00000115602	FALSE	FALSE	88	0.030602	0.0584175	-0.0654862	0.12669	0.0306 [-0.0655, 0.127]	0.3	0.993
13353	2.2	exomewide_scan	not_conditioned	t2d	Type 2 diabetes (T2D)	pLoF	0.001	low_outlier	ctrl	284661	IL1RL2	ENSG00000115598	FALSE	FALSE	338	0.0165574	0.0298207	-0.0324933	0.0656081	0.0166 [-0.0325, 0.0656]	0.289	0.993
13368	2.2	exomewide_scan	not_conditioned	t2d	Type 2 diabetes (T2D)	pLoF	0.001	high_outlier	case	31716	IL22	ENSG00000127318	FALSE	FALSE	2	0.127878	0.532193	-0.747502	1.00326	0.128 [-0.748, 1.00]	0.595	0.993
13384	2.2	exomewide_scan	not_conditioned	t2d	Type 2 diabetes (T2D)	pLoF	0.001	low_outlier	ctrl	284661	IL27RA	ENSG00000104998	FALSE	FALSE	144	0.027613	0.0434743	-0.0438959	0.0991219	0.0276 [-0.0439, 0.0991]	0.263	0.993
13406	2.2	exomewide_scan	not_conditioned	t2d	Type 2 diabetes (T2D)	pLoF	0.001	low_outlier	ctrl	284661	IL36G	ENSG00000136688	FALSE	FALSE	56	0.0441174	0.0732262	-0.076329	0.164564	0.0441 [-0.0763, 0.165]	0.273	0.993
13448	2.2	exomewide_scan	not_conditioned	t2d	Type 2 diabetes (T2D)	pLoF	0.001	low_outlier	ctrl	284661	IMMP2L	ENSG00000184903	FALSE	FALSE	29	0.0423111	0.101641	-0.124873	0.209496	0.0423 [-0.125, 0.209]	0.339	0.993
13450	2.2	exomewide_scan	not_conditioned	t2d	Type 2 diabetes (T2D)	pLoF	0.001	low_outlier	ctrl	284661	IMMT	ENSG00000132305	FALSE	FALSE	54	0.0352868	0.0745693	-0.0873688	0.157942	0.0353 [-0.0874, 0.158]	0.318	0.993
13465	2.2	exomewide_scan	not_conditioned	t2d	Type 2 diabetes (T2D)	pLoF	0.001	high_outlier	case	31716	IMPDH2	ENSG00000178035	FALSE	FALSE	10	0.0579023	0.239788	-0.336514	0.452318	0.0579 [-0.337, 0.452]	0.595	0.993
13473	2.2	exomewide_scan	not_conditioned	t2d	Type 2 diabetes (T2D)	pLoF	0.001	high_outlier	case	31716	INAFM1	ENSG00000257704	FALSE	FALSE	13	0.0505043	0.207399	-0.290637	0.391645	0.0505 [-0.291, 0.392]	0.596	0.993
13515	2.2	exomewide_scan	not_conditioned	t2d	Type 2 diabetes (T2D)	pLoF	0.001	low_outlier	ctrl	284661	INO80E	ENSG00000169592	FALSE	FALSE	308	0.0194984	0.0305419	-0.0307386	0.0697354	0.0195 [-0.0307, 0.0697]	0.262	0.993
13521	2.2	exomewide_scan	not_conditioned	t2d	Type 2 diabetes (T2D)	pLoF	0.001	low_outlier	ctrl	284661	INPP4B	ENSG00000109452	FALSE	FALSE	63	0.0417834	0.0665867	-0.067742	0.151309	0.0418 [-0.0677, 0.151]	0.265	0.993
13532	2.2	exomewide_scan	not_conditioned	t2d	Type 2 diabetes (T2D)	pLoF	0.001	high_outlier	case	31716	INPP5F	ENSG00000198825	FALSE	FALSE	31	0.0347423	0.139405	-0.194559	0.264043	0.0347 [-0.195, 0.264]	0.598	0.993
13544	2.2	exomewide_scan	not_conditioned	t2d	Type 2 diabetes (T2D)	pLoF	0.001	low_outlier	ctrl	284661	INSIG2	ENSG00000125629	FALSE	FALSE	8	0.128741	0.19372	-0.1899	0.447382	0.129 [-0.190, 0.447]	0.253	0.993
13617	2.2	exomewide_scan	not_conditioned	t2d	Type 2 diabetes (T2D)	pLoF	0.001	low_outlier	ctrl	284548	IPO7	ENSG00000205339	FALSE	FALSE	1	0.341381	0.548567	-0.560931	1.24369	0.341 [-0.561, 1.24]	0.267	0.993
13632	2.2	exomewide_scan	not_conditioned	t2d	Type 2 diabetes (T2D)	pLoF	0.001	low_outlier	ctrl	284661	IQCC	ENSG00000160051	FALSE	FALSE	390	0.0139018	0.0274159	-0.0311933	0.0589969	0.0139 [-0.0312, 0.0590]	0.306	0.993
13664	2.2	exomewide_scan	not_conditioned	t2d	Type 2 diabetes (T2D)	pLoF	0.001	low_outlier	ctrl	284661	IQSEC1	ENSG00000144711	FALSE	FALSE	23	0.0581785	0.114578	-0.130286	0.246643	0.0582 [-0.130, 0.247]	0.306	0.993
13744	2.2	exomewide_scan	not_conditioned	t2d	Type 2 diabetes (T2D)	pLoF	0.001	low_outlier	ctrl	284661	ISM1	ENSG00000101230	FALSE	FALSE	37	0.0416647	0.0851915	-0.0984628	0.181792	0.0417 [-0.0985, 0.182]	0.312	0.993
13809	2.2	exomewide_scan	not_conditioned	t2d	Type 2 diabetes (T2D)	pLoF	0.001	low_outlier	ctrl	284661	ITGB3BP	ENSG00000142856	FALSE	FALSE	625	0.00943522	0.0215973	-0.0260892	0.0449596	9.44e-03 [-0.0261, 0.0450]	0.331	0.993
13811	2.2	exomewide_scan	not_conditioned	t2d	Type 2 diabetes (T2D)	pLoF	0.001	low_outlier	ctrl	284661	ITGB4	ENSG00000132470	FALSE	FALSE	431	0.0161096	0.0252119	-0.0253603	0.0575795	0.0161 [-0.0254, 0.0576]	0.261	0.993
13829	2.2	exomewide_scan	not_conditioned	t2d	Type 2 diabetes (T2D)	pLoF	0.001	low_outlier	ctrl	284661	ITIH4	ENSG00000055955	FALSE	FALSE	232	0.0208235	0.0360894	-0.0385383	0.0801853	0.0208 [-0.0385, 0.0802]	0.282	0.993
13839	2.2	exomewide_scan	not_conditioned	t2d	Type 2 diabetes (T2D)	pLoF	0.001	low_outlier	ctrl	284661	ITM2B	ENSG00000136156	FALSE	FALSE	16	0.0753527	0.130207	-0.138819	0.289524	0.0754 [-0.139, 0.290]	0.281	0.993
13860	2.2	exomewide_scan	not_conditioned	t2d	Type 2 diabetes (T2D)	pLoF	0.001	low_outlier	ctrl	284661	ITPRID2	ENSG00000138434	FALSE	FALSE	149	0.0240847	0.044899	-0.0497676	0.097937	0.0241 [-0.0498, 0.0979]	0.296	0.993
13868	2.2	exomewide_scan	not_conditioned	t2d	Type 2 diabetes (T2D)	pLoF	0.001	low_outlier	ctrl	284661	ITSN1	ENSG00000205726	FALSE	FALSE	82	0.0280396	0.0560897	-0.0642197	0.120299	0.0280 [-0.0642, 0.120]	0.309	0.993
13896	2.2	exomewide_scan	not_conditioned	t2d	Type 2 diabetes (T2D)	pLoF	0.001	low_outlier	ctrl	284661	JAG2	ENSG00000184916	FALSE	FALSE	46	0.0477482	0.0759283	-0.0771427	0.172639	0.0477 [-0.0771, 0.173]	0.265	0.993
13911	2.2	exomewide_scan	not_conditioned	t2d	Type 2 diabetes (T2D)	pLoF	0.001	low_outlier	ctrl	284661	JAM2	ENSG00000154721	FALSE	FALSE	73	0.0365418	0.0594464	-0.0612388	0.134322	0.0365 [-0.0612, 0.134]	0.269	0.993
13925	2.2	exomewide_scan	not_conditioned	t2d	Type 2 diabetes (T2D)	pLoF	0.001	low_outlier	ctrl	284661	JHY	ENSG00000109944	FALSE	FALSE	264	0.0218973	0.0337777	-0.0336621	0.0774567	0.0219 [-0.0337, 0.0775]	0.258	0.993
13940	2.2	exomewide_scan	not_conditioned	t2d	Type 2 diabetes (T2D)	pLoF	0.001	high_outlier	case	31716	JMY	ENSG00000152409	FALSE	FALSE	9	0.062601	0.250241	-0.349009	0.474211	0.0626 [-0.349, 0.474]	0.599	0.993
13945	2.2	exomewide_scan	not_conditioned	t2d	Type 2 diabetes (T2D)	pLoF	0.001	high_outlier	case	31716	JPH1	ENSG00000104369	FALSE	FALSE	1	0.179832	0.751914	-1.05696	1.41662	0.180 [-1.06, 1.42]	0.595	0.993
13946	2.2	exomewide_scan	not_conditioned	t2d	Type 2 diabetes (T2D)	pLoF	0.001	low_outlier	ctrl	284661	JPH2	ENSG00000149596	FALSE	FALSE	66	0.0347674	0.0637893	-0.0701567	0.139691	0.0348 [-0.0702, 0.140]	0.293	0.993
13968	2.2	exomewide_scan	not_conditioned	t2d	Type 2 diabetes (T2D)	pLoF	0.001	low_outlier	ctrl	284661	KALRN	ENSG00000160145	FALSE	FALSE	54	0.0352163	0.074781	-0.0877875	0.15822	0.0352 [-0.0878, 0.158]	0.319	0.993
13970	2.2	exomewide_scan	not_conditioned	t2d	Type 2 diabetes (T2D)	pLoF	0.001	low_outlier	ctrl	284661	KANK1	ENSG00000107104	FALSE	FALSE	326	0.0193764	0.030424	-0.0306666	0.0694194	0.0194 [-0.0307, 0.0694]	0.262	0.993
13976	2.2	exomewide_scan	not_conditioned	t2d	Type 2 diabetes (T2D)	pLoF	0.001	low_outlier	ctrl	284661	KANK4	ENSG00000132854	FALSE	FALSE	102	0.0235835	0.0535816	-0.0645504	0.111717	0.0236 [-0.0646, 0.112]	0.33	0.993
13998	2.2	exomewide_scan	not_conditioned	t2d	Type 2 diabetes (T2D)	pLoF	0.001	low_outlier	ctrl	284661	KAT6A	ENSG00000083168	FALSE	FALSE	80	0.0387395	0.0596906	-0.0594428	0.136922	0.0387 [-0.0594, 0.137]	0.258	0.993
14047	2.2	exomewide_scan	not_conditioned	t2d	Type 2 diabetes (T2D)	pLoF	0.001	low_outlier	ctrl	284661	KCNA4	ENSG00000182255	FALSE	FALSE	5	0.144022	0.245328	-0.259507	0.547551	0.144 [-0.260, 0.548]	0.279	0.993
14108	2.2	exomewide_scan	not_conditioned	t2d	Type 2 diabetes (T2D)	pLoF	0.001	low_outlier	ctrl	284661	KCNIP2	ENSG00000120049	FALSE	FALSE	17	0.0618177	0.140586	-0.169426	0.293061	0.0618 [-0.169, 0.293]	0.33	0.993
14118	2.2	exomewide_scan	not_conditioned	t2d	Type 2 diabetes (T2D)	pLoF	0.001	low_outlier	ctrl	284661	KCNJ12	ENSG00000184185	FALSE	FALSE	7	0.122262	0.197684	-0.202899	0.447423	0.122 [-0.203, 0.447]	0.268	0.993
14128	2.2	exomewide_scan	not_conditioned	t2d	Type 2 diabetes (T2D)	pLoF	0.001	low_outlier	ctrl	284661	KCNJ18	ENSG00000260458	FALSE	FALSE	62	0.0343429	0.0664306	-0.0749257	0.143612	0.0343 [-0.0749, 0.144]	0.303	0.993
14151	2.2	exomewide_scan	not_conditioned	t2d	Type 2 diabetes (T2D)	pLoF	0.001	low_outlier	ctrl	284661	KCNK17	ENSG00000124780	FALSE	FALSE	99	0.0247127	0.0555974	-0.0667369	0.116162	0.0247 [-0.0667, 0.116]	0.328	0.993
14161	2.2	exomewide_scan	not_conditioned	t2d	Type 2 diabetes (T2D)	pLoF	0.001	low_outlier	ctrl	284661	KCNK5	ENSG00000164626	FALSE	FALSE	42	0.0550167	0.0853504	-0.0853722	0.195406	0.0550 [-0.0854, 0.195]	0.26	0.993
14167	2.2	exomewide_scan	not_conditioned	t2d	Type 2 diabetes (T2D)	pLoF	0.001	low_outlier	ctrl	284661	KCNMA1	ENSG00000156113	FALSE	FALSE	258	0.0178056	0.0361028	-0.0415782	0.0771894	0.0178 [-0.0416, 0.0772]	0.311	0.993
14174	2.2	exomewide_scan	not_conditioned	t2d	Type 2 diabetes (T2D)	pLoF	0.001	low_outlier	ctrl	284661	KCNMB4	ENSG00000135643	FALSE	FALSE	5	0.112663	0.240239	-0.282495	0.507821	0.113 [-0.282, 0.508]	0.32	0.993
14194	2.2	exomewide_scan	not_conditioned	t2d	Type 2 diabetes (T2D)	pLoF	0.001	high_outlier	case	31715	KCNRG	ENSG00000198553	FALSE	FALSE	19	0.0440855	0.171594	-0.238162	0.326333	0.0441 [-0.238, 0.326]	0.601	0.993
14236	2.2	exomewide_scan	not_conditioned	t2d	Type 2 diabetes (T2D)	pLoF	0.001	low_outlier	ctrl	284661	KCTD21	ENSG00000188997	FALSE	FALSE	25	0.055619	0.109718	-0.124851	0.236089	0.0556 [-0.125, 0.236]	0.306	0.993
14240	2.2	exomewide_scan	not_conditioned	t2d	Type 2 diabetes (T2D)	pLoF	0.001	low_outlier	ctrl	284661	KCTD4	ENSG00000180332	FALSE	FALSE	36	0.0435754	0.0868059	-0.0992076	0.186358	0.0436 [-0.0992, 0.186]	0.308	0.993
14249	2.2	exomewide_scan	not_conditioned	t2d	Type 2 diabetes (T2D)	pLoF	0.001	low_outlier	ctrl	284661	KCTD9	ENSG00000104756	FALSE	FALSE	19	0.0809745	0.122468	-0.120467	0.282416	0.0810 [-0.120, 0.282]	0.254	0.993
14261	2.2	exomewide_scan	not_conditioned	t2d	Type 2 diabetes (T2D)	pLoF	0.001	low_outlier	ctrl	284661	KDM2A	ENSG00000173120	FALSE	FALSE	2	0.225173	0.387898	-0.412862	0.863208	0.225 [-0.413, 0.863]	0.281	0.993
14265	2.2	exomewide_scan	not_conditioned	t2d	Type 2 diabetes (T2D)	pLoF	0.001	low_outlier	ctrl	284661	KDM3A	ENSG00000115548	FALSE	FALSE	128	0.0262559	0.0484406	-0.0534218	0.105934	0.0263 [-0.0534, 0.106]	0.294	0.993
14279	2.2	exomewide_scan	not_conditioned	t2d	Type 2 diabetes (T2D)	pLoF	0.001	low_outlier	ctrl	284661	KDM6B	ENSG00000132510	FALSE	FALSE	50	0.0357029	0.0739725	-0.085971	0.157377	0.0357 [-0.0860, 0.157]	0.315	0.993
14285	2.2	exomewide_scan	not_conditioned	t2d	Type 2 diabetes (T2D)	pLoF	0.001	low_outlier	ctrl	284661	KDR	ENSG00000128052	FALSE	FALSE	51	0.0341469	0.0740055	-0.0875813	0.155875	0.0341 [-0.0876, 0.156]	0.322	0.993
14287	2.2	exomewide_scan	not_conditioned	t2d	Type 2 diabetes (T2D)	pLoF	0.001	low_outlier	ctrl	284661	KDSR	ENSG00000119537	FALSE	FALSE	75	0.0400529	0.0597886	-0.0582906	0.138396	0.0401 [-0.0583, 0.138]	0.251	0.993
14301	2.2	exomewide_scan	not_conditioned	t2d	Type 2 diabetes (T2D)	pLoF	0.001	low_outlier	ctrl	284661	KHDRBS1	ENSG00000121774	FALSE	FALSE	5	0.163804	0.24197	-0.234201	0.561809	0.164 [-0.234, 0.562]	0.249	0.993
14307	2.2	exomewide_scan	not_conditioned	t2d	Type 2 diabetes (T2D)	pLoF	0.001	low_outlier	ctrl	284661	KHK	ENSG00000138030	FALSE	FALSE	154	0.0239801	0.0441645	-0.048664	0.0966242	0.0240 [-0.0487, 0.0966]	0.294	0.993
14313	2.2	exomewide_scan	not_conditioned	t2d	Type 2 diabetes (T2D)	pLoF	0.001	low_outlier	ctrl	284661	KIAA0040	ENSG00000235750	FALSE	FALSE	323	0.015764	0.0301222	-0.0337826	0.0653106	0.0158 [-0.0338, 0.0653]	0.3	0.993
14319	2.2	exomewide_scan	not_conditioned	t2d	Type 2 diabetes (T2D)	pLoF	0.001	low_outlier	ctrl	284661	KIAA0319L	ENSG00000142687	FALSE	FALSE	121	0.0320753	0.0491969	-0.0488464	0.112997	0.0321 [-0.0488, 0.113]	0.257	0.993
14338	2.2	exomewide_scan	not_conditioned	t2d	Type 2 diabetes (T2D)	pLoF	0.001	high_outlier	case	31716	KIAA1217	ENSG00000120549	FALSE	FALSE	18	0.0485606	0.182909	-0.252298	0.349419	0.0486 [-0.252, 0.349]	0.605	0.993
14366	2.2	exomewide_scan	not_conditioned	t2d	Type 2 diabetes (T2D)	pLoF	0.001	low_outlier	ctrl	284660	KIF11	ENSG00000138160	FALSE	FALSE	6	0.139809	0.236635	-0.249421	0.529039	0.140 [-0.249, 0.529]	0.277	0.993
14396	2.2	exomewide_scan	not_conditioned	t2d	Type 2 diabetes (T2D)	pLoF	0.001	low_outlier	ctrl	284661	KIF20B	ENSG00000138182	FALSE	FALSE	1211	0.00803504	0.0166919	-0.0194207	0.0354908	8.04e-03 [-0.0194, 0.0355]	0.315	0.993
14416	2.2	exomewide_scan	not_conditioned	t2d	Type 2 diabetes (T2D)	pLoF	0.001	low_outlier	ctrl	284661	KIF2A	ENSG00000068796	FALSE	FALSE	14	0.074109	0.141547	-0.158715	0.306933	0.0741 [-0.159, 0.307]	0.3	0.993
14471	2.2	exomewide_scan	not_conditioned	t2d	Type 2 diabetes (T2D)	pLoF	0.001	high_outlier	case	31716	KIRREL3	ENSG00000149571	FALSE	FALSE	4	0.0899242	0.378477	-0.532615	0.712463	0.0899 [-0.533, 0.712]	0.594	0.993
14477	2.2	exomewide_scan	not_conditioned	t2d	Type 2 diabetes (T2D)	pLoF	0.001	low_outlier	ctrl	284661	KITLG	ENSG00000049130	FALSE	FALSE	63	0.0453624	0.0676866	-0.0659721	0.156697	0.0454 [-0.0660, 0.157]	0.251	0.993
14485	2.2	exomewide_scan	not_conditioned	t2d	Type 2 diabetes (T2D)	pLoF	0.001	low_outlier	ctrl	284661	KLC1	ENSG00000126214	FALSE	FALSE	81	0.0300929	0.0572224	-0.0640296	0.124215	0.0301 [-0.0640, 0.124]	0.299	0.993
14520	2.2	exomewide_scan	not_conditioned	t2d	Type 2 diabetes (T2D)	pLoF	0.001	low_outlier	ctrl	284661	KLHDC10	ENSG00000128607	FALSE	FALSE	11	0.0933344	0.165028	-0.178113	0.364781	0.0933 [-0.178, 0.365]	0.286	0.993
14541	2.2	exomewide_scan	not_conditioned	t2d	Type 2 diabetes (T2D)	pLoF	0.001	low_outlier	ctrl	284661	KLHL11	ENSG00000178502	FALSE	FALSE	74	0.0405425	0.0608072	-0.0594764	0.140561	0.0405 [-0.0595, 0.141]	0.252	0.993
14554	2.2	exomewide_scan	not_conditioned	t2d	Type 2 diabetes (T2D)	pLoF	0.001	low_outlier	ctrl	284661	KLHL21	ENSG00000162413	FALSE	FALSE	188	0.0164429	0.0394732	-0.0484847	0.0813705	0.0164 [-0.0485, 0.0814]	0.339	0.993
14558	2.2	exomewide_scan	not_conditioned	t2d	Type 2 diabetes (T2D)	pLoF	0.001	low_outlier	ctrl	284661	KLHL23	ENSG00000213160	FALSE	FALSE	63	0.045676	0.0690389	-0.0678829	0.159235	0.0457 [-0.0679, 0.159]	0.254	0.993
14579	2.2	exomewide_scan	not_conditioned	t2d	Type 2 diabetes (T2D)	pLoF	0.001	low_outlier	ctrl	284661	KLHL35	ENSG00000149243	FALSE	FALSE	443	0.0118704	0.0260835	-0.0310331	0.0547739	0.0119 [-0.0310, 0.0548]	0.325	0.993
14593	2.2	exomewide_scan	not_conditioned	t2d	Type 2 diabetes (T2D)	pLoF	0.001	low_outlier	ctrl	284661	KLHL6	ENSG00000172578	FALSE	FALSE	67	0.0378247	0.067137	-0.0726058	0.148255	0.0378 [-0.0726, 0.148]	0.287	0.993
14614	2.2	exomewide_scan	not_conditioned	t2d	Type 2 diabetes (T2D)	pLoF	0.001	low_outlier	ctrl	284661	KLK2	ENSG00000167751	FALSE	FALSE	121	0.0227135	0.0474246	-0.055293	0.10072	0.0227 [-0.0553, 0.101]	0.316	0.993
14618	2.2	exomewide_scan	not_conditioned	t2d	Type 2 diabetes (T2D)	pLoF	0.001	low_outlier	ctrl	284661	KLK4	ENSG00000167749	FALSE	FALSE	122	0.0296157	0.0472299	-0.0480706	0.107302	0.0296 [-0.0481, 0.107]	0.265	0.993
14644	2.2	exomewide_scan	not_conditioned	t2d	Type 2 diabetes (T2D)	pLoF	0.001	low_outlier	ctrl	284661	KLRF1	ENSG00000150045	FALSE	FALSE	196	0.0242975	0.0383837	-0.0388381	0.0874331	0.0243 [-0.0388, 0.0874]	0.263	0.993
14656	2.2	exomewide_scan	not_conditioned	t2d	Type 2 diabetes (T2D)	pLoF	0.001	low_outlier	ctrl	284661	KMT2A	ENSG00000118058	FALSE	FALSE	133	0.0319582	0.0475783	-0.0463011	0.110218	0.0320 [-0.0463, 0.110]	0.251	0.993
14689	2.2	exomewide_scan	not_conditioned	t2d	Type 2 diabetes (T2D)	pLoF	0.001	low_outlier	ctrl	284661	KPNA3	ENSG00000102753	FALSE	FALSE	8	0.109442	0.184134	-0.193431	0.412315	0.109 [-0.193, 0.412]	0.276	0.993
14706	2.2	exomewide_scan	not_conditioned	t2d	Type 2 diabetes (T2D)	pLoF	0.001	low_outlier	ctrl	284661	KRBA1	ENSG00000133619	FALSE	FALSE	271	0.0200656	0.0332633	-0.0346477	0.0747789	0.0201 [-0.0346, 0.0748]	0.273	0.993
14720	2.2	exomewide_scan	not_conditioned	t2d	Type 2 diabetes (T2D)	pLoF	0.001	high_outlier	case	31716	KRI1	ENSG00000129347	FALSE	FALSE	8	0.0689872	0.26437	-0.365863	0.503837	0.0690 [-0.366, 0.504]	0.603	0.993
14754	2.2	exomewide_scan	not_conditioned	t2d	Type 2 diabetes (T2D)	pLoF	0.001	low_outlier	ctrl	284661	KRT25	ENSG00000204897	FALSE	FALSE	138	0.0242915	0.044533	-0.0489588	0.0975418	0.0243 [-0.0490, 0.0975]	0.293	0.993
14764	2.2	exomewide_scan	not_conditioned	t2d	Type 2 diabetes (T2D)	pLoF	0.001	low_outlier	ctrl	284661	KRT31	ENSG00000094796	FALSE	FALSE	69	0.0407599	0.0629721	-0.06282	0.14434	0.0408 [-0.0628, 0.144]	0.259	0.993
14786	2.2	exomewide_scan	not_conditioned	t2d	Type 2 diabetes (T2D)	pLoF	0.001	low_outlier	ctrl	284661	KRT40	ENSG00000204889	FALSE	FALSE	98	0.0233298	0.0528418	-0.0635872	0.110247	0.0233 [-0.0636, 0.110]	0.329	0.993
14830	2.2	exomewide_scan	not_conditioned	t2d	Type 2 diabetes (T2D)	pLoF	0.001	low_outlier	ctrl	284661	KRT86	ENSG00000170442	FALSE	FALSE	87	0.0389285	0.0576013	-0.0558172	0.133674	0.0389 [-0.0558, 0.134]	0.25	0.993
14834	2.2	exomewide_scan	not_conditioned	t2d	Type 2 diabetes (T2D)	pLoF	0.001	low_outlier	ctrl	284661	KRTAP1-1	ENSG00000188581	FALSE	FALSE	70	0.0253325	0.0625202	-0.0775041	0.128169	0.0253 [-0.0775, 0.128]	0.343	0.993
14838	2.2	exomewide_scan	not_conditioned	t2d	Type 2 diabetes (T2D)	pLoF	0.001	low_outlier	ctrl	284661	KRTAP1-4	ENSG00000204887	FALSE	FALSE	35	0.0465627	0.0884115	-0.0988613	0.191987	0.0466 [-0.0989, 0.192]	0.299	0.993
14891	2.2	exomewide_scan	not_conditioned	t2d	Type 2 diabetes (T2D)	pLoF	0.001	low_outlier	ctrl	284654	KRTAP3-2	ENSG00000212900	FALSE	FALSE	1	0.332023	0.523018	-0.528265	1.19231	0.332 [-0.528, 1.19]	0.263	0.993
14892	2.2	exomewide_scan	not_conditioned	t2d	Type 2 diabetes (T2D)	pLoF	0.001	low_outlier	ctrl	284661	KRTAP3-3	ENSG00000212899	FALSE	FALSE	20	0.0525539	0.116955	-0.13982	0.244928	0.0526 [-0.140, 0.245]	0.327	0.993
14917	2.2	exomewide_scan	not_conditioned	t2d	Type 2 diabetes (T2D)	pLoF	0.001	low_outlier	ctrl	284660	KRTAP5-6	ENSG00000205864	FALSE	FALSE	11	0.111869	0.165402	-0.160193	0.383931	0.112 [-0.160, 0.384]	0.249	0.993
14923	2.2	exomewide_scan	not_conditioned	t2d	Type 2 diabetes (T2D)	pLoF	0.001	low_outlier	ctrl	284661	KRTAP7-1	ENSG00000274749	FALSE	FALSE	24	0.0514041	0.103667	-0.119113	0.221921	0.0514 [-0.119, 0.222]	0.31	0.993
14925	2.2	exomewide_scan	not_conditioned	t2d	Type 2 diabetes (T2D)	pLoF	0.001	low_outlier	ctrl	284661	KRTAP8-1	ENSG00000183640	FALSE	FALSE	36	0.049738	0.0846462	-0.0894926	0.188969	0.0497 [-0.0895, 0.189]	0.278	0.993
14935	2.2	exomewide_scan	not_conditioned	t2d	Type 2 diabetes (T2D)	pLoF	0.001	low_outlier	ctrl	284661	KRTAP9-6	ENSG00000212659	FALSE	FALSE	18	0.0817042	0.12328	-0.121073	0.284482	0.0817 [-0.121, 0.284]	0.254	0.993
14943	2.2	exomewide_scan	not_conditioned	t2d	Type 2 diabetes (T2D)	pLoF	0.001	low_outlier	ctrl	284661	KRTCAP3	ENSG00000157992	FALSE	FALSE	104	0.0275149	0.0537375	-0.0608754	0.115905	0.0275 [-0.0609, 0.116]	0.304	0.993
14948	2.2	exomewide_scan	not_conditioned	t2d	Type 2 diabetes (T2D)	pLoF	0.001	low_outlier	ctrl	284661	KSR2	ENSG00000171435	FALSE	FALSE	21	0.0607916	0.117229	-0.132033	0.253616	0.0608 [-0.132, 0.254]	0.302	0.993
14972	2.2	exomewide_scan	not_conditioned	t2d	Type 2 diabetes (T2D)	pLoF	0.001	low_outlier	ctrl	284661	L3MBTL2	ENSG00000100395	FALSE	FALSE	59	0.0396085	0.0671607	-0.070861	0.150078	0.0396 [-0.0709, 0.150]	0.278	0.993
14976	2.2	exomewide_scan	not_conditioned	t2d	Type 2 diabetes (T2D)	pLoF	0.001	low_outlier	ctrl	284661	L3MBTL4	ENSG00000154655	FALSE	FALSE	131	0.0303226	0.0452434	-0.0440962	0.104741	0.0303 [-0.0441, 0.105]	0.251	0.993
14982	2.2	exomewide_scan	not_conditioned	t2d	Type 2 diabetes (T2D)	pLoF	0.001	low_outlier	ctrl	284661	LACTB	ENSG00000103642	FALSE	FALSE	88	0.0327908	0.0564663	-0.060088	0.12567	0.0328 [-0.0601, 0.126]	0.281	0.993
14984	2.2	exomewide_scan	not_conditioned	t2d	Type 2 diabetes (T2D)	pLoF	0.001	low_outlier	ctrl	284661	LACTB2	ENSG00000147592	FALSE	FALSE	45	0.0336206	0.0795819	-0.09728	0.164521	0.0336 [-0.0973, 0.165]	0.336	0.993
14986	2.2	exomewide_scan	not_conditioned	t2d	Type 2 diabetes (T2D)	pLoF	0.001	low_outlier	ctrl	284661	LACTBL1	ENSG00000215906	FALSE	FALSE	497	0.0154861	0.0242907	-0.0244685	0.0554407	0.0155 [-0.0245, 0.0554]	0.262	0.993
15014	2.2	exomewide_scan	not_conditioned	t2d	Type 2 diabetes (T2D)	pLoF	0.001	low_outlier	ctrl	284661	LAMB4	ENSG00000091128	FALSE	FALSE	565	0.0112104	0.0230488	-0.0267015	0.0491223	0.0112 [-0.0267, 0.0491]	0.313	0.993
15064	2.2	exomewide_scan	not_conditioned	t2d	Type 2 diabetes (T2D)	pLoF	0.001	low_outlier	ctrl	284661	LARS2	ENSG00000011376	FALSE	FALSE	174	0.019546	0.0416685	-0.0489926	0.0880846	0.0195 [-0.0490, 0.0881]	0.32	0.993
15075	2.2	exomewide_scan	not_conditioned	t2d	Type 2 diabetes (T2D)	pLoF	0.001	low_outlier	ctrl	284661	LAX1	ENSG00000122188	FALSE	FALSE	73	0.03108	0.0633334	-0.0730942	0.135254	0.0311 [-0.0731, 0.135]	0.312	0.993
15085	2.2	exomewide_scan	not_conditioned	t2d	Type 2 diabetes (T2D)	pLoF	0.001	high_outlier	case	31715	LBR	ENSG00000143815	FALSE	FALSE	2	0.135052	0.534116	-0.743491	1.01359	0.135 [-0.743, 1.01]	0.6	0.993
15120	2.2	exomewide_scan	not_conditioned	t2d	Type 2 diabetes (T2D)	pLoF	0.001	low_outlier	ctrl	284661	LCMT2	ENSG00000168806	FALSE	FALSE	488	0.014326	0.0239952	-0.0251426	0.0537946	0.0143 [-0.0251, 0.0538]	0.275	0.993
15124	2.2	exomewide_scan	not_conditioned	t2d	Type 2 diabetes (T2D)	pLoF	0.001	low_outlier	ctrl	284661	LCN10	ENSG00000187922	FALSE	FALSE	30	0.0647953	0.100239	-0.100083	0.229674	0.0648 [-0.100, 0.230]	0.259	0.993
15171	2.2	exomewide_scan	not_conditioned	t2d	Type 2 diabetes (T2D)	pLoF	0.001	low_outlier	ctrl	284661	LDLR	ENSG00000130164	FALSE	FALSE	88	0.024789	0.0556075	-0.0666772	0.116255	0.0248 [-0.0667, 0.116]	0.328	0.993
15177	2.2	exomewide_scan	not_conditioned	t2d	Type 2 diabetes (T2D)	pLoF	0.001	low_outlier	ctrl	284661	LDLRAD3	ENSG00000179241	FALSE	FALSE	46	0.0378524	0.0808888	-0.0951978	0.170903	0.0379 [-0.0952, 0.171]	0.32	0.993
15210	2.2	exomewide_scan	not_conditioned	t2d	Type 2 diabetes (T2D)	pLoF	0.001	low_outlier	ctrl	284661	LEPR	ENSG00000116678	FALSE	FALSE	127	0.0217035	0.0480211	-0.0572842	0.100691	0.0217 [-0.0573, 0.101]	0.326	0.993
15235	2.2	exomewide_scan	not_conditioned	t2d	Type 2 diabetes (T2D)	pLoF	0.001	high_outlier	case	31711	LGALS14	ENSG00000006659	FALSE	FALSE	1	0.182497	0.747666	-1.0473	1.4123	0.182 [-1.05, 1.41]	0.596	0.993
15240	2.2	exomewide_scan	not_conditioned	t2d	Type 2 diabetes (T2D)	pLoF	0.001	low_outlier	ctrl	284661	LGALS3	ENSG00000131981	FALSE	FALSE	88	0.0298499	0.0549003	-0.0604531	0.120153	0.0298 [-0.0605, 0.120]	0.293	0.993
15291	2.2	exomewide_scan	not_conditioned	t2d	Type 2 diabetes (T2D)	pLoF	0.001	low_outlier	ctrl	284661	LHPP	ENSG00000107902	FALSE	FALSE	100	0.0325876	0.0579733	-0.06277	0.127945	0.0326 [-0.0628, 0.128]	0.287	0.993
15299	2.2	exomewide_scan	not_conditioned	t2d	Type 2 diabetes (T2D)	pLoF	0.001	low_outlier	ctrl	284661	LHX4	ENSG00000121454	FALSE	FALSE	36	0.0551943	0.0901812	-0.0931406	0.203529	0.0552 [-0.0931, 0.204]	0.27	0.993
15321	2.2	exomewide_scan	not_conditioned	t2d	Type 2 diabetes (T2D)	pLoF	0.001	low_outlier	ctrl	284661	LILRA2	ENSG00000239998	FALSE	FALSE	115	0.0246967	0.0486457	-0.0553184	0.104712	0.0247 [-0.0553, 0.105]	0.306	0.993
15359	2.2	exomewide_scan	not_conditioned	t2d	Type 2 diabetes (T2D)	pLoF	0.001	low_outlier	ctrl	284661	LIN28A	ENSG00000131914	FALSE	FALSE	11	0.10009	0.163136	-0.168245	0.368425	0.100 [-0.168, 0.368]	0.27	0.993
15361	2.2	exomewide_scan	not_conditioned	t2d	Type 2 diabetes (T2D)	pLoF	0.001	low_outlier	ctrl	284661	LIN28B	ENSG00000187772	FALSE	FALSE	4	0.154053	0.276548	-0.300828	0.608934	0.154 [-0.301, 0.609]	0.289	0.993
15362	2.2	exomewide_scan	not_conditioned	t2d	Type 2 diabetes (T2D)	pLoF	0.001	low_outlier	ctrl	284661	LIN37	ENSG00000267796	FALSE	FALSE	61	0.041578	0.0667861	-0.0682754	0.151431	0.0416 [-0.0683, 0.151]	0.267	0.993
15371	2.2	exomewide_scan	not_conditioned	t2d	Type 2 diabetes (T2D)	pLoF	0.001	low_outlier	ctrl	284661	LIN7C	ENSG00000148943	FALSE	FALSE	25	0.0737203	0.109718	-0.10675	0.25419	0.0737 [-0.107, 0.254]	0.251	0.993
15391	2.2	exomewide_scan	not_conditioned	t2d	Type 2 diabetes (T2D)	pLoF	0.001	low_outlier	ctrl	284661	LIPG	ENSG00000101670	FALSE	FALSE	94	0.0326445	0.0534073	-0.0552027	0.120492	0.0326 [-0.0552, 0.120]	0.271	0.993
15399	2.2	exomewide_scan	not_conditioned	t2d	Type 2 diabetes (T2D)	pLoF	0.001	low_outlier	ctrl	284661	LIPK	ENSG00000204021	FALSE	FALSE	739	0.0101092	0.0213498	-0.0250081	0.0452265	0.0101 [-0.0250, 0.0452]	0.318	0.993
15416	2.2	exomewide_scan	not_conditioned	t2d	Type 2 diabetes (T2D)	pLoF	0.001	low_outlier	ctrl	284661	LLCFC1	ENSG00000165131	FALSE	FALSE	40	0.0416204	0.0865453	-0.100734	0.183975	0.0416 [-0.101, 0.184]	0.315	0.993
15424	2.2	exomewide_scan	not_conditioned	t2d	Type 2 diabetes (T2D)	pLoF	0.001	low_outlier	ctrl	284661	LMAN1	ENSG00000074695	FALSE	FALSE	67	0.0388676	0.0632565	-0.0651801	0.142915	0.0389 [-0.0652, 0.143]	0.269	0.993
15514	2.2	exomewide_scan	not_conditioned	t2d	Type 2 diabetes (T2D)	pLoF	0.001	low_outlier	ctrl	284661	LPAR2	ENSG00000064547	FALSE	FALSE	52	0.0448	0.072334	-0.0741788	0.163779	0.0448 [-0.0742, 0.164]	0.268	0.993
15560	2.2	exomewide_scan	not_conditioned	t2d	Type 2 diabetes (T2D)	pLoF	0.001	low_outlier	ctrl	284661	LRFN1	ENSG00000128011	FALSE	FALSE	15	0.0618532	0.13467	-0.159659	0.283366	0.0619 [-0.160, 0.283]	0.323	0.993
15574	2.2	exomewide_scan	not_conditioned	t2d	Type 2 diabetes (T2D)	pLoF	0.001	low_outlier	ctrl	284661	LRIG1	ENSG00000144749	FALSE	FALSE	100	0.0226956	0.0549571	-0.0677008	0.113092	0.0227 [-0.0677, 0.113]	0.34	0.993
15625	2.2	exomewide_scan	not_conditioned	t2d	Type 2 diabetes (T2D)	pLoF	0.001	low_outlier	ctrl	284661	LRRC14B	ENSG00000185028	FALSE	FALSE	216	0.0177662	0.036049	-0.0415291	0.0770615	0.0178 [-0.0415, 0.0771]	0.311	0.993
15645	2.2	exomewide_scan	not_conditioned	t2d	Type 2 diabetes (T2D)	pLoF	0.001	low_outlier	ctrl	284661	LRRC26	ENSG00000184709	FALSE	FALSE	267	0.0140414	0.0336143	-0.0412492	0.069332	0.0140 [-0.0412, 0.0693]	0.338	0.993
15651	2.2	exomewide_scan	not_conditioned	t2d	Type 2 diabetes (T2D)	pLoF	0.001	low_outlier	ctrl	284661	LRRC3	ENSG00000160233	FALSE	FALSE	12	0.0958264	0.146606	-0.145319	0.336972	0.0958 [-0.145, 0.337]	0.257	0.993
15658	2.2	exomewide_scan	not_conditioned	t2d	Type 2 diabetes (T2D)	pLoF	0.001	low_outlier	ctrl	284661	LRRC34	ENSG00000171757	FALSE	FALSE	592	0.00917574	0.0226069	-0.0280093	0.0463608	9.18e-03 [-0.0280, 0.0464]	0.342	0.993
15660	2.2	exomewide_scan	not_conditioned	t2d	Type 2 diabetes (T2D)	pLoF	0.001	low_outlier	ctrl	284661	LRRC36	ENSG00000159708	FALSE	FALSE	238	0.0212619	0.0347401	-0.0358805	0.0784043	0.0213 [-0.0359, 0.0784]	0.27	0.993
15688	2.2	exomewide_scan	not_conditioned	t2d	Type 2 diabetes (T2D)	pLoF	0.001	low_outlier	ctrl	284661	LRRC45	ENSG00000169683	FALSE	FALSE	192	0.0177745	0.0377585	-0.0443327	0.0798817	0.0178 [-0.0443, 0.0799]	0.319	0.993
15701	2.2	exomewide_scan	not_conditioned	t2d	Type 2 diabetes (T2D)	pLoF	0.001	low_outlier	ctrl	284661	LRRC52	ENSG00000162763	FALSE	FALSE	115	0.0335825	0.0504634	-0.0494224	0.116587	0.0336 [-0.0494, 0.117]	0.253	0.993
15707	2.2	exomewide_scan	not_conditioned	t2d	Type 2 diabetes (T2D)	pLoF	0.001	low_outlier	ctrl	284661	LRRC57	ENSG00000180979	FALSE	FALSE	21	0.0572659	0.115576	-0.13284	0.247372	0.0573 [-0.133, 0.247]	0.31	0.993
15731	2.2	exomewide_scan	not_conditioned	t2d	Type 2 diabetes (T2D)	pLoF	0.001	low_outlier	ctrl	284661	LRRC74A	ENSG00000100565	FALSE	FALSE	367	0.0141142	0.0268964	-0.0301264	0.0583548	0.0141 [-0.0301, 0.0584]	0.3	0.993
15770	2.2	exomewide_scan	not_conditioned	t2d	Type 2 diabetes (T2D)	pLoF	0.001	low_outlier	ctrl	284661	LRRN4	ENSG00000125872	FALSE	FALSE	87	0.0247378	0.0555618	-0.0666532	0.116129	0.0247 [-0.0667, 0.116]	0.328	0.993
15775	2.2	exomewide_scan	not_conditioned	t2d	Type 2 diabetes (T2D)	pLoF	0.001	low_outlier	ctrl	284661	LRRTM3	ENSG00000198739	FALSE	FALSE	59	0.050261	0.0754692	-0.0738748	0.174397	0.0503 [-0.0739, 0.174]	0.253	0.993
15808	2.2	exomewide_scan	not_conditioned	t2d	Type 2 diabetes (T2D)	pLoF	0.001	low_outlier	ctrl	284632	LSM6	ENSG00000164167	FALSE	FALSE	3	0.174402	0.305107	-0.327454	0.676258	0.174 [-0.327, 0.676]	0.284	0.993
15817	2.2	exomewide_scan	not_conditioned	t2d	Type 2 diabetes (T2D)	pLoF	0.001	low_outlier	ctrl	284661	LSP1	ENSG00000130592	FALSE	FALSE	130	0.0307719	0.0481233	-0.0483839	0.109928	0.0308 [-0.0484, 0.110]	0.261	0.993
15832	2.2	exomewide_scan	not_conditioned	t2d	Type 2 diabetes (T2D)	pLoF	0.001	low_outlier	ctrl	284661	LTB4R2	ENSG00000213906	FALSE	FALSE	81	0.0263635	0.0572223	-0.0677588	0.120486	0.0264 [-0.0678, 0.120]	0.322	0.993
15840	2.2	exomewide_scan	not_conditioned	t2d	Type 2 diabetes (T2D)	pLoF	0.001	low_outlier	ctrl	284661	LTBP4	ENSG00000090006	FALSE	FALSE	152	0.0222274	0.0423154	-0.0473752	0.09183	0.0222 [-0.0474, 0.0918]	0.3	0.993
15868	2.2	exomewide_scan	not_conditioned	t2d	Type 2 diabetes (T2D)	pLoF	0.001	low_outlier	ctrl	284661	LUZP1	ENSG00000169641	FALSE	FALSE	110	0.0221465	0.0515973	-0.0627235	0.107017	0.0221 [-0.0627, 0.107]	0.334	0.993
15874	2.2	exomewide_scan	not_conditioned	t2d	Type 2 diabetes (T2D)	pLoF	0.001	low_outlier	ctrl	284661	LXN	ENSG00000079257	FALSE	FALSE	300	0.0196261	0.0317409	-0.032583	0.0718352	0.0196 [-0.0326, 0.0718]	0.268	0.993
15890	2.2	exomewide_scan	not_conditioned	t2d	Type 2 diabetes (T2D)	pLoF	0.001	low_outlier	ctrl	284661	LY6H	ENSG00000176956	FALSE	FALSE	147	0.0211337	0.0440396	-0.051305	0.0935724	0.0211 [-0.0513, 0.0936]	0.316	0.993
15970	2.2	exomewide_scan	not_conditioned	t2d	Type 2 diabetes (T2D)	pLoF	0.001	low_outlier	ctrl	284661	LYZL6	ENSG00000275722	FALSE	FALSE	82	0.0292601	0.0577659	-0.0657564	0.124277	0.0293 [-0.0658, 0.124]	0.306	0.993
15974	2.2	exomewide_scan	not_conditioned	t2d	Type 2 diabetes (T2D)	pLoF	0.001	low_outlier	ctrl	284661	LZTFL1	ENSG00000163818	FALSE	FALSE	37	0.0566424	0.0903391	-0.0919522	0.205237	0.0566 [-0.0920, 0.205]	0.265	0.993
15987	2.2	exomewide_scan	not_conditioned	t2d	Type 2 diabetes (T2D)	pLoF	0.001	low_outlier	ctrl	284661	MAB21L1	ENSG00000180660	FALSE	FALSE	12	0.0966319	0.150346	-0.150665	0.343929	0.0966 [-0.151, 0.344]	0.26	0.993
16028	2.2	exomewide_scan	not_conditioned	t2d	Type 2 diabetes (T2D)	pLoF	0.001	low_outlier	ctrl	284661	MAFB	ENSG00000204103	FALSE	FALSE	1	0.233223	0.518167	-0.619086	1.08553	0.233 [-0.619, 1.09]	0.326	0.993
16051	2.2	exomewide_scan	not_conditioned	t2d	Type 2 diabetes (T2D)	pLoF	0.001	low_outlier	ctrl	284661	MAK16	ENSG00000198042	FALSE	FALSE	13	0.0886934	0.148056	-0.154837	0.332224	0.0887 [-0.155, 0.332]	0.275	0.993
16142	2.2	exomewide_scan	not_conditioned	t2d	Type 2 diabetes (T2D)	pLoF	0.001	low_outlier	ctrl	284661	MAP3K12	ENSG00000139625	FALSE	FALSE	24	0.056829	0.109657	-0.123541	0.237199	0.0568 [-0.124, 0.237]	0.302	0.993
16149	2.2	exomewide_scan	not_conditioned	t2d	Type 2 diabetes (T2D)	pLoF	0.001	low_outlier	ctrl	284661	MAP3K2	ENSG00000169967	FALSE	FALSE	4	0.17209	0.273961	-0.278536	0.622716	0.172 [-0.279, 0.623]	0.265	0.993
16154	2.2	exomewide_scan	not_conditioned	t2d	Type 2 diabetes (T2D)	pLoF	0.001	low_outlier	ctrl	284661	MAP3K3	ENSG00000198909	FALSE	FALSE	8	0.0866296	0.184918	-0.217533	0.390793	0.0866 [-0.218, 0.391]	0.32	0.993
16163	2.2	exomewide_scan	not_conditioned	t2d	Type 2 diabetes (T2D)	pLoF	0.001	low_outlier	ctrl	284661	MAP3K7CL	ENSG00000156265	FALSE	FALSE	44	0.0438769	0.0765659	-0.0820628	0.169817	0.0439 [-0.0821, 0.170]	0.283	0.993
16194	2.2	exomewide_scan	not_conditioned	t2d	Type 2 diabetes (T2D)	pLoF	0.001	low_outlier	ctrl	284661	MAPK11	ENSG00000185386	FALSE	FALSE	44	0.0362104	0.077769	-0.0917082	0.164129	0.0362 [-0.0917, 0.164]	0.321	0.993
16195	2.2	exomewide_scan	not_conditioned	t2d	Type 2 diabetes (T2D)	pLoF	0.001	high_outlier	case	31716	MAPK11	ENSG00000185386	FALSE	FALSE	3	0.103904	0.431612	-0.606035	0.813843	0.104 [-0.606, 0.814]	0.595	0.993
16206	2.2	exomewide_scan	not_conditioned	t2d	Type 2 diabetes (T2D)	pLoF	0.001	low_outlier	ctrl	284661	MAPK3	ENSG00000102882	FALSE	FALSE	72	0.0330645	0.0631427	-0.070796	0.136925	0.0331 [-0.0708, 0.137]	0.3	0.993
16208	2.2	exomewide_scan	not_conditioned	t2d	Type 2 diabetes (T2D)	pLoF	0.001	low_outlier	ctrl	284661	MAPK4	ENSG00000141639	FALSE	FALSE	38	0.0389023	0.08399	-0.099249	0.177054	0.0389 [-0.0992, 0.177]	0.322	0.993
16216	2.2	exomewide_scan	not_conditioned	t2d	Type 2 diabetes (T2D)	pLoF	0.001	low_outlier	ctrl	284661	MAPK8IP1	ENSG00000121653	FALSE	FALSE	16	0.0702159	0.137145	-0.155368	0.295799	0.0702 [-0.155, 0.296]	0.304	0.993
16239	2.2	exomewide_scan	not_conditioned	t2d	Type 2 diabetes (T2D)	pLoF	0.001	low_outlier	ctrl	284661	MAPT	ENSG00000186868	FALSE	FALSE	210	0.0149036	0.0361048	-0.0444835	0.0742907	0.0149 [-0.0445, 0.0743]	0.34	0.993
16259	2.2	exomewide_scan	not_conditioned	t2d	Type 2 diabetes (T2D)	pLoF	0.001	high_outlier	case	31716	MARCHF8	ENSG00000165406	FALSE	FALSE	36	0.0324924	0.129376	-0.180312	0.245297	0.0325 [-0.180, 0.245]	0.599	0.993
16310	2.2	exomewide_scan	not_conditioned	t2d	Type 2 diabetes (T2D)	pLoF	0.001	low_outlier	ctrl	284661	MATCAP2	ENSG00000164542	FALSE	FALSE	49	0.0466143	0.0781954	-0.0820057	0.175234	0.0466 [-0.0820, 0.175]	0.276	0.993
16325	2.2	exomewide_scan	not_conditioned	t2d	Type 2 diabetes (T2D)	pLoF	0.001	high_outlier	case	30395	MAU2	ENSG00000129933	FALSE	FALSE	1	0.193488	0.747742	-1.03644	1.42341	0.193 [-1.04, 1.42]	0.602	0.993
16333	2.2	exomewide_scan	not_conditioned	t2d	Type 2 diabetes (T2D)	pLoF	0.001	low_outlier	ctrl	284661	MBD1	ENSG00000141644	FALSE	FALSE	19	0.0785567	0.118776	-0.116812	0.273926	0.0786 [-0.117, 0.274]	0.254	0.993
16334	2.2	exomewide_scan	not_conditioned	t2d	Type 2 diabetes (T2D)	pLoF	0.001	low_outlier	ctrl	284661	MBD2	ENSG00000134046	FALSE	FALSE	45	0.0513358	0.0771826	-0.0756183	0.17829	0.0513 [-0.0756, 0.178]	0.253	0.993
16351	2.2	exomewide_scan	not_conditioned	t2d	Type 2 diabetes (T2D)	pLoF	0.001	low_outlier	ctrl	284661	MBNL1	ENSG00000152601	FALSE	FALSE	5	0.123392	0.245735	-0.280806	0.52759	0.123 [-0.281, 0.528]	0.308	0.993
16352	2.2	exomewide_scan	not_conditioned	t2d	Type 2 diabetes (T2D)	pLoF	0.001	low_outlier	ctrl	284661	MBNL2	ENSG00000139793	FALSE	FALSE	6	0.122316	0.212619	-0.227411	0.472043	0.122 [-0.227, 0.472]	0.283	0.993
16391	2.2	exomewide_scan	not_conditioned	t2d	Type 2 diabetes (T2D)	pLoF	0.001	low_outlier	ctrl	284661	MCF2L	ENSG00000126217	FALSE	FALSE	169	0.0173284	0.0400737	-0.048587	0.0832438	0.0173 [-0.0486, 0.0832]	0.333	0.993
16392	2.2	exomewide_scan	not_conditioned	t2d	Type 2 diabetes (T2D)	pLoF	0.001	high_outlier	case	31716	MCF2L	ENSG00000126217	FALSE	FALSE	25	0.0391819	0.149604	-0.206895	0.285259	0.0392 [-0.207, 0.285]	0.603	0.993
16405	2.2	exomewide_scan	not_conditioned	t2d	Type 2 diabetes (T2D)	pLoF	0.001	low_outlier	ctrl	284661	MCM10	ENSG00000065328	FALSE	FALSE	147	0.0268931	0.0478193	-0.0517626	0.105549	0.0269 [-0.0518, 0.106]	0.287	0.993
16431	2.2	exomewide_scan	not_conditioned	t2d	Type 2 diabetes (T2D)	pLoF	0.001	low_outlier	ctrl	284661	MCOLN2	ENSG00000153898	FALSE	FALSE	74	0.038655	0.0629039	-0.0648127	0.142123	0.0387 [-0.0648, 0.142]	0.269	0.993
16449	2.2	exomewide_scan	not_conditioned	t2d	Type 2 diabetes (T2D)	pLoF	0.001	low_outlier	ctrl	284661	MCU	ENSG00000156026	FALSE	FALSE	18	0.0760104	0.136624	-0.148716	0.300737	0.0760 [-0.149, 0.301]	0.289	0.993
16453	2.2	exomewide_scan	not_conditioned	t2d	Type 2 diabetes (T2D)	pLoF	0.001	low_outlier	ctrl	284661	MCUR1	ENSG00000050393	FALSE	FALSE	297	0.0146641	0.0321104	-0.0381528	0.067481	0.0147 [-0.0382, 0.0675]	0.324	0.993
16473	2.2	exomewide_scan	not_conditioned	t2d	Type 2 diabetes (T2D)	pLoF	0.001	low_outlier	ctrl	284661	MDM1	ENSG00000111554	FALSE	FALSE	365	0.013908	0.0281358	-0.0323713	0.0601873	0.0139 [-0.0324, 0.0602]	0.311	0.993
16539	2.2	exomewide_scan	not_conditioned	t2d	Type 2 diabetes (T2D)	pLoF	0.001	low_outlier	ctrl	284661	MED31	ENSG00000108590	FALSE	FALSE	190	0.0176073	0.0379564	-0.0448254	0.08004	0.0176 [-0.0448, 0.0800]	0.321	0.993
16566	2.2	exomewide_scan	not_conditioned	t2d	Type 2 diabetes (T2D)	pLoF	0.001	low_outlier	ctrl	284661	MEGF6	ENSG00000162591	FALSE	FALSE	809	0.01136	0.0190494	-0.0199735	0.0426935	0.0114 [-0.0200, 0.0427]	0.275	0.993
16585	2.2	exomewide_scan	not_conditioned	t2d	Type 2 diabetes (T2D)	pLoF	0.001	low_outlier	ctrl	284661	MEIS3	ENSG00000105419	FALSE	FALSE	158	0.0228155	0.0415047	-0.0454537	0.0910847	0.0228 [-0.0455, 0.0911]	0.291	0.993
16592	2.2	exomewide_scan	not_conditioned	t2d	Type 2 diabetes (T2D)	pLoF	0.001	low_outlier	ctrl	284661	MEN1	ENSG00000133895	FALSE	FALSE	8	0.113453	0.19395	-0.205566	0.432472	0.113 [-0.206, 0.432]	0.279	0.993
16610	2.2	exomewide_scan	not_conditioned	t2d	Type 2 diabetes (T2D)	pLoF	0.001	low_outlier	ctrl	284661	MESP1	ENSG00000166823	FALSE	FALSE	750	0.0109612	0.0193644	-0.0208904	0.0428128	0.0110 [-0.0209, 0.0428]	0.286	0.993
16615	2.2	exomewide_scan	not_conditioned	t2d	Type 2 diabetes (T2D)	pLoF	0.001	high_outlier	case	31716	MEST	ENSG00000106484	FALSE	FALSE	7	0.0690021	0.285884	-0.401235	0.539239	0.0690 [-0.401, 0.539]	0.595	0.993
16641	2.2	exomewide_scan	not_conditioned	t2d	Type 2 diabetes (T2D)	pLoF	0.001	low_outlier	ctrl	284661	METTL21A	ENSG00000144401	FALSE	FALSE	546	0.0135758	0.0234713	-0.0250311	0.0521827	0.0136 [-0.0250, 0.0522]	0.281	0.993
16645	2.2	exomewide_scan	not_conditioned	t2d	Type 2 diabetes (T2D)	pLoF	0.001	low_outlier	ctrl	284661	METTL22	ENSG00000067365	FALSE	FALSE	391	0.0172447	0.0271109	-0.0273488	0.0618382	0.0172 [-0.0273, 0.0618]	0.262	0.993
16647	2.2	exomewide_scan	not_conditioned	t2d	Type 2 diabetes (T2D)	pLoF	0.001	low_outlier	ctrl	284661	METTL23	ENSG00000181038	FALSE	FALSE	293	0.0190437	0.0305709	-0.031241	0.0693284	0.0190 [-0.0312, 0.0693]	0.267	0.993
16669	2.2	exomewide_scan	not_conditioned	t2d	Type 2 diabetes (T2D)	pLoF	0.001	low_outlier	ctrl	284661	METTL6	ENSG00000206562	FALSE	FALSE	60	0.0387145	0.0709445	-0.0779788	0.155408	0.0387 [-0.0780, 0.155]	0.293	0.993
16693	2.2	exomewide_scan	not_conditioned	t2d	Type 2 diabetes (T2D)	pLoF	0.001	low_outlier	ctrl	284661	MFAP3L	ENSG00000198948	FALSE	FALSE	21	0.074819	0.115323	-0.11487	0.264508	0.0748 [-0.115, 0.265]	0.258	0.993
16714	2.2	exomewide_scan	not_conditioned	t2d	Type 2 diabetes (T2D)	pLoF	0.001	high_outlier	case	31716	MFSD1	ENSG00000118855	FALSE	FALSE	53	0.0259209	0.104228	-0.145519	0.197361	0.0259 [-0.146, 0.197]	0.598	0.993
16717	2.2	exomewide_scan	not_conditioned	t2d	Type 2 diabetes (T2D)	pLoF	0.001	low_outlier	ctrl	284661	MFSD11	ENSG00000092931	FALSE	FALSE	347	0.018851	0.0280941	-0.0273597	0.0650617	0.0189 [-0.0274, 0.0651]	0.251	0.993
16720	2.2	exomewide_scan	not_conditioned	t2d	Type 2 diabetes (T2D)	pLoF	0.001	high_outlier	case	31716	MFSD12	ENSG00000161091	FALSE	FALSE	46	0.0261318	0.110318	-0.155325	0.207589	0.0261 [-0.155, 0.208]	0.594	0.993
16723	2.2	exomewide_scan	not_conditioned	t2d	Type 2 diabetes (T2D)	pLoF	0.001	low_outlier	ctrl	284661	MFSD14A	ENSG00000156875	FALSE	FALSE	42	0.0457231	0.0834919	-0.0916089	0.183055	0.0457 [-0.0916, 0.183]	0.292	0.993
16742	2.2	exomewide_scan	not_conditioned	t2d	Type 2 diabetes (T2D)	pLoF	0.001	low_outlier	ctrl	284661	MFSD8	ENSG00000164073	FALSE	FALSE	117	0.0240905	0.0488659	-0.0562868	0.104468	0.0241 [-0.0563, 0.104]	0.311	0.993
16746	2.2	exomewide_scan	not_conditioned	t2d	Type 2 diabetes (T2D)	pLoF	0.001	low_outlier	ctrl	284661	MGA	ENSG00000174197	FALSE	FALSE	46	0.0391313	0.0780941	-0.0893221	0.167585	0.0391 [-0.0893, 0.168]	0.308	0.993
16775	2.2	exomewide_scan	not_conditioned	t2d	Type 2 diabetes (T2D)	pLoF	0.001	low_outlier	ctrl	284661	MGP	ENSG00000111341	FALSE	FALSE	48	0.0316413	0.0775428	-0.0959053	0.159188	0.0316 [-0.0959, 0.159]	0.342	0.993
16794	2.2	exomewide_scan	not_conditioned	t2d	Type 2 diabetes (T2D)	pLoF	0.001	high_outlier	case	31716	MIB2	ENSG00000197530	FALSE	FALSE	20	0.0427745	0.168967	-0.235151	0.3207	0.0428 [-0.235, 0.321]	0.6	0.993
16821	2.2	exomewide_scan	not_conditioned	t2d	Type 2 diabetes (T2D)	pLoF	0.001	low_outlier	ctrl	284661	MIDN	ENSG00000167470	FALSE	FALSE	24	0.0476176	0.106467	-0.127505	0.22274	0.0476 [-0.128, 0.223]	0.327	0.993
16826	2.2	exomewide_scan	not_conditioned	t2d	Type 2 diabetes (T2D)	pLoF	0.001	low_outlier	ctrl	284661	MIEN1	ENSG00000141741	FALSE	FALSE	24	0.0452933	0.106765	-0.130319	0.220906	0.0453 [-0.130, 0.221]	0.336	0.993
16830	2.2	exomewide_scan	not_conditioned	t2d	Type 2 diabetes (T2D)	pLoF	0.001	low_outlier	ctrl	284661	MIER2	ENSG00000105556	FALSE	FALSE	91	0.0299424	0.0546831	-0.0600033	0.119888	0.0299 [-0.0600, 0.120]	0.292	0.993
16834	2.2	exomewide_scan	not_conditioned	t2d	Type 2 diabetes (T2D)	pLoF	0.001	low_outlier	ctrl	284661	MIF	ENSG00000240972	FALSE	FALSE	53	0.0411703	0.0708599	-0.0753839	0.157724	0.0412 [-0.0754, 0.158]	0.281	0.993
16840	2.2	exomewide_scan	not_conditioned	t2d	Type 2 diabetes (T2D)	pLoF	0.001	low_outlier	ctrl	284661	MIGA2	ENSG00000148343	FALSE	FALSE	60	0.0467978	0.0708837	-0.0697955	0.163391	0.0468 [-0.0698, 0.163]	0.255	0.993
16854	2.2	exomewide_scan	not_conditioned	t2d	Type 2 diabetes (T2D)	pLoF	0.001	low_outlier	ctrl	284661	MINDY3	ENSG00000148481	FALSE	FALSE	47	0.0496223	0.0845546	-0.0894576	0.188702	0.0496 [-0.0895, 0.189]	0.279	0.993
16882	2.2	exomewide_scan	not_conditioned	t2d	Type 2 diabetes (T2D)	pLoF	0.001	low_outlier	ctrl	284661	MITF	ENSG00000187098	FALSE	FALSE	25	0.0501936	0.1099	-0.130576	0.230963	0.0502 [-0.131, 0.231]	0.324	0.993
16895	2.2	exomewide_scan	not_conditioned	t2d	Type 2 diabetes (T2D)	pLoF	0.001	high_outlier	case	31716	MKNK2	ENSG00000099875	FALSE	FALSE	10	0.0590692	0.236478	-0.329902	0.448041	0.0591 [-0.330, 0.448]	0.599	0.993
16896	2.2	exomewide_scan	not_conditioned	t2d	Type 2 diabetes (T2D)	pLoF	0.001	low_outlier	ctrl	284661	MKRN1	ENSG00000133606	FALSE	FALSE	15	0.0655142	0.141322	-0.16694	0.297968	0.0655 [-0.167, 0.298]	0.321	0.993
16898	2.2	exomewide_scan	not_conditioned	t2d	Type 2 diabetes (T2D)	pLoF	0.001	low_outlier	ctrl	284661	MKRN2	ENSG00000075975	FALSE	FALSE	115	0.0269259	0.0512491	-0.0573714	0.111223	0.0269 [-0.0574, 0.111]	0.3	0.993
16972	2.2	exomewide_scan	not_conditioned	t2d	Type 2 diabetes (T2D)	pLoF	0.001	low_outlier	ctrl	284661	MMP14	ENSG00000157227	FALSE	FALSE	13	0.0659404	0.142819	-0.168976	0.300857	0.0659 [-0.169, 0.301]	0.322	0.993
16998	2.2	exomewide_scan	not_conditioned	t2d	Type 2 diabetes (T2D)	pLoF	0.001	low_outlier	ctrl	284661	MMP3	ENSG00000149968	FALSE	FALSE	224	0.0232509	0.0366676	-0.0370619	0.0835637	0.0233 [-0.0371, 0.0836]	0.263	0.993
17020	2.2	exomewide_scan	not_conditioned	t2d	Type 2 diabetes (T2D)	pLoF	0.001	low_outlier	ctrl	284661	MND1	ENSG00000121211	FALSE	FALSE	96	0.0313126	0.0539447	-0.0574185	0.120044	0.0313 [-0.0574, 0.120]	0.281	0.993
17043	2.2	exomewide_scan	not_conditioned	t2d	Type 2 diabetes (T2D)	pLoF	0.001	low_outlier	ctrl	284661	MOB4	ENSG00000115540	FALSE	FALSE	7	0.0985551	0.207096	-0.242088	0.439198	0.0986 [-0.242, 0.439]	0.317	0.993
17070	2.2	exomewide_scan	not_conditioned	t2d	Type 2 diabetes (T2D)	pLoF	0.001	low_outlier	ctrl	284661	MON2	ENSG00000061987	FALSE	FALSE	133	0.0233147	0.0465909	-0.0533205	0.0999499	0.0233 [-0.0533, 0.0999]	0.308	0.993
17116	2.2	exomewide_scan	not_conditioned	t2d	Type 2 diabetes (T2D)	pLoF	0.001	high_outlier	case	31716	MPHOSPH9	ENSG00000051825	FALSE	FALSE	28	0.0356524	0.142291	-0.198395	0.2697	0.0357 [-0.198, 0.270]	0.599	0.993
17118	2.2	exomewide_scan	not_conditioned	t2d	Type 2 diabetes (T2D)	pLoF	0.001	high_outlier	case	31716	MPI	ENSG00000178802	FALSE	FALSE	15	0.0481	0.194477	-0.271786	0.367986	0.0481 [-0.272, 0.368]	0.598	0.993
17127	2.2	exomewide_scan	not_conditioned	t2d	Type 2 diabetes (T2D)	pLoF	0.001	low_outlier	ctrl	284661	MPO	ENSG00000005381	FALSE	FALSE	399	0.0130973	0.026202	-0.0300012	0.0561958	0.0131 [-0.0300, 0.0562]	0.309	0.993
17139	2.2	exomewide_scan	not_conditioned	t2d	Type 2 diabetes (T2D)	pLoF	0.001	low_outlier	ctrl	284661	MPPED1	ENSG00000186732	FALSE	FALSE	21	0.0509286	0.107559	-0.12599	0.227847	0.0509 [-0.126, 0.228]	0.318	0.993
17146	2.2	exomewide_scan	not_conditioned	t2d	Type 2 diabetes (T2D)	pLoF	0.001	high_outlier	case	31716	MPST	ENSG00000128309	FALSE	FALSE	24	0.03728	0.152648	-0.213804	0.288364	0.0373 [-0.214, 0.288]	0.596	0.993
17153	2.2	exomewide_scan	not_conditioned	t2d	Type 2 diabetes (T2D)	pLoF	0.001	low_outlier	ctrl	284661	MPZ	ENSG00000158887	FALSE	FALSE	22	0.0539919	0.115357	-0.135753	0.243737	0.0540 [-0.136, 0.244]	0.32	0.993
17161	2.2	exomewide_scan	not_conditioned	t2d	Type 2 diabetes (T2D)	pLoF	0.001	low_outlier	ctrl	284661	MR1	ENSG00000153029	FALSE	FALSE	132	0.0202578	0.0471034	-0.0572204	0.097736	0.0203 [-0.0572, 0.0977]	0.334	0.993
17169	2.2	exomewide_scan	not_conditioned	t2d	Type 2 diabetes (T2D)	pLoF	0.001	low_outlier	ctrl	50664	MRC1	ENSG00000260314	FALSE	FALSE	7	0.122291	0.219095	-0.238088	0.48267	0.122 [-0.238, 0.483]	0.288	0.993
17178	2.2	exomewide_scan	not_conditioned	t2d	Type 2 diabetes (T2D)	pLoF	0.001	low_outlier	ctrl	284661	MRGPRF	ENSG00000172935	FALSE	FALSE	23	0.0722731	0.114388	-0.115878	0.260425	0.0723 [-0.116, 0.260]	0.264	0.993
17199	2.2	exomewide_scan	not_conditioned	t2d	Type 2 diabetes (T2D)	pLoF	0.001	low_outlier	ctrl	284661	MROH2B	ENSG00000171495	FALSE	FALSE	687	0.0128364	0.0202007	-0.0203908	0.0460636	0.0128 [-0.0204, 0.0461]	0.263	0.993
17205	2.2	exomewide_scan	not_conditioned	t2d	Type 2 diabetes (T2D)	pLoF	0.001	low_outlier	ctrl	284661	MROH8	ENSG00000101353	FALSE	FALSE	764	0.0127437	0.018772	-0.0181335	0.0436209	0.0127 [-0.0181, 0.0436]	0.249	0.993
17213	2.2	exomewide_scan	not_conditioned	t2d	Type 2 diabetes (T2D)	pLoF	0.001	low_outlier	ctrl	284661	MRPL11	ENSG00000174547	FALSE	FALSE	45	0.0511376	0.0817816	-0.0833812	0.185656	0.0511 [-0.0834, 0.186]	0.266	0.993
17243	2.2	exomewide_scan	not_conditioned	t2d	Type 2 diabetes (T2D)	pLoF	0.001	low_outlier	ctrl	284661	MRPL27	ENSG00000108826	FALSE	FALSE	24	0.0634516	0.106766	-0.112163	0.239066	0.0635 [-0.112, 0.239]	0.276	0.993
17257	2.2	exomewide_scan	not_conditioned	t2d	Type 2 diabetes (T2D)	pLoF	0.001	low_outlier	ctrl	284661	MRPL35	ENSG00000132313	FALSE	FALSE	103	0.0266973	0.0539981	-0.0621217	0.115516	0.0267 [-0.0621, 0.116]	0.311	0.993
17272	2.2	exomewide_scan	not_conditioned	t2d	Type 2 diabetes (T2D)	pLoF	0.001	low_outlier	ctrl	284661	MRPL42	ENSG00000198015	FALSE	FALSE	16	0.0908797	0.1343	-0.130024	0.311784	0.0909 [-0.130, 0.312]	0.249	0.993
17276	2.2	exomewide_scan	not_conditioned	t2d	Type 2 diabetes (T2D)	pLoF	0.001	low_outlier	ctrl	284661	MRPL44	ENSG00000135900	FALSE	FALSE	35	0.0508748	0.0926209	-0.101473	0.203223	0.0509 [-0.101, 0.203]	0.291	0.993
17300	2.2	exomewide_scan	not_conditioned	t2d	Type 2 diabetes (T2D)	pLoF	0.001	low_outlier	ctrl	284661	MRPL58	ENSG00000167862	FALSE	FALSE	66	0.0437009	0.0643866	-0.0622056	0.149607	0.0437 [-0.0622, 0.150]	0.249	0.993
17314	2.2	exomewide_scan	not_conditioned	t2d	Type 2 diabetes (T2D)	pLoF	0.001	low_outlier	ctrl	284661	MRPS16	ENSG00000182180	FALSE	FALSE	25	0.0622001	0.115932	-0.128491	0.252891	0.0622 [-0.128, 0.253]	0.296	0.993
17355	2.2	exomewide_scan	not_conditioned	t2d	Type 2 diabetes (T2D)	pLoF	0.001	high_outlier	case	31716	MRPS5	ENSG00000144029	FALSE	FALSE	5	0.0792337	0.338392	-0.477372	0.635839	0.0792 [-0.477, 0.636]	0.593	0.993
17359	2.2	exomewide_scan	not_conditioned	t2d	Type 2 diabetes (T2D)	pLoF	0.001	high_outlier	case	31716	MRPS7	ENSG00000125445	FALSE	FALSE	8	0.0625717	0.2651	-0.373479	0.498622	0.0626 [-0.373, 0.499]	0.593	0.993
17362	2.2	exomewide_scan	not_conditioned	t2d	Type 2 diabetes (T2D)	pLoF	0.001	low_outlier	ctrl	284661	MRRF	ENSG00000148187	FALSE	FALSE	164	0.0249403	0.0428826	-0.0455953	0.0954759	0.0249 [-0.0456, 0.0955]	0.28	0.993
17416	2.2	exomewide_scan	not_conditioned	t2d	Type 2 diabetes (T2D)	pLoF	0.001	low_outlier	ctrl	284661	MSH2	ENSG00000095002	FALSE	FALSE	54	0.0434859	0.0745698	-0.0791705	0.166142	0.0435 [-0.0792, 0.166]	0.28	0.993
17422	2.2	exomewide_scan	not_conditioned	t2d	Type 2 diabetes (T2D)	pLoF	0.001	low_outlier	ctrl	284661	MSH5	ENSG00000204410	FALSE	FALSE	508	0.010479	0.0245616	-0.0299212	0.0508792	0.0105 [-0.0299, 0.0509]	0.335	0.993
17436	2.2	exomewide_scan	not_conditioned	t2d	Type 2 diabetes (T2D)	pLoF	0.001	low_outlier	ctrl	284661	MSMP	ENSG00000215183	FALSE	FALSE	27	0.0562684	0.105661	-0.117528	0.230065	0.0563 [-0.118, 0.230]	0.297	0.993
17444	2.2	exomewide_scan	not_conditioned	t2d	Type 2 diabetes (T2D)	pLoF	0.001	low_outlier	ctrl	284661	MSRB2	ENSG00000148450	FALSE	FALSE	24	0.061318	0.118322	-0.133304	0.25594	0.0613 [-0.133, 0.256]	0.302	0.993
17446	2.2	exomewide_scan	not_conditioned	t2d	Type 2 diabetes (T2D)	pLoF	0.001	low_outlier	ctrl	284661	MSRB3	ENSG00000174099	FALSE	FALSE	53	0.0344534	0.0737953	-0.0869291	0.155836	0.0345 [-0.0869, 0.156]	0.32	0.993
17450	2.2	exomewide_scan	not_conditioned	t2d	Type 2 diabetes (T2D)	pLoF	0.001	low_outlier	ctrl	284661	MST1	ENSG00000173531	FALSE	FALSE	277	0.0155612	0.0329121	-0.0385744	0.0696968	0.0156 [-0.0386, 0.0697]	0.318	0.993
17452	2.2	exomewide_scan	not_conditioned	t2d	Type 2 diabetes (T2D)	pLoF	0.001	low_outlier	ctrl	284661	MST1R	ENSG00000164078	FALSE	FALSE	1038	0.0113362	0.0170861	-0.0167679	0.0394403	0.0113 [-0.0168, 0.0394]	0.254	0.993
17469	2.2	exomewide_scan	not_conditioned	t2d	Type 2 diabetes (T2D)	pLoF	0.001	high_outlier	case	31716	MT1G	ENSG00000125144	FALSE	FALSE	17	0.0466579	0.182834	-0.254077	0.347393	0.0467 [-0.254, 0.347]	0.601	0.993
17518	2.2	exomewide_scan	not_conditioned	t2d	Type 2 diabetes (T2D)	pLoF	0.001	low_outlier	ctrl	284661	MTFP1	ENSG00000242114	FALSE	FALSE	31	0.0501132	0.0926487	-0.10228	0.202507	0.0501 [-0.102, 0.203]	0.294	0.993
17566	2.2	exomewide_scan	not_conditioned	t2d	Type 2 diabetes (T2D)	pLoF	0.001	low_outlier	ctrl	284661	MTMR9	ENSG00000104643	FALSE	FALSE	53	0.0442237	0.0733315	-0.0763959	0.164843	0.0442 [-0.0764, 0.165]	0.273	0.993
17568	2.2	exomewide_scan	not_conditioned	t2d	Type 2 diabetes (T2D)	pLoF	0.001	low_outlier	ctrl	284661	MTNR1A	ENSG00000168412	FALSE	FALSE	38	0.0469335	0.0857334	-0.0940854	0.187952	0.0469 [-0.0941, 0.188]	0.292	0.993
17603	2.2	exomewide_scan	not_conditioned	t2d	Type 2 diabetes (T2D)	pLoF	0.001	low_outlier	ctrl	284661	MTUS2	ENSG00000132938	FALSE	FALSE	42	0.0345761	0.0803675	-0.0976167	0.166769	0.0346 [-0.0976, 0.167]	0.334	0.993
17633	2.2	exomewide_scan	not_conditioned	t2d	Type 2 diabetes (T2D)	pLoF	0.001	low_outlier	ctrl	284661	MUC4	ENSG00000145113	FALSE	FALSE	5814	0.00419543	0.00702227	-0.00735518	0.015746	4.20e-03 [-7.36e-03, 0.0157]	0.275	0.993
17639	2.2	exomewide_scan	not_conditioned	t2d	Type 2 diabetes (T2D)	pLoF	0.001	low_outlier	ctrl	284661	MUC6	ENSG00000184956	FALSE	FALSE	1256	0.00988409	0.0155129	-0.0156324	0.0354005	9.88e-03 [-0.0156, 0.0354]	0.262	0.993
17648	2.2	exomewide_scan	not_conditioned	t2d	Type 2 diabetes (T2D)	pLoF	0.001	low_outlier	ctrl	284661	MUS81	ENSG00000172732	FALSE	FALSE	173	0.0185117	0.0417195	-0.0501108	0.0871342	0.0185 [-0.0501, 0.0871]	0.329	0.993
17651	2.2	exomewide_scan	not_conditioned	t2d	Type 2 diabetes (T2D)	pLoF	0.001	high_outlier	case	31716	MUSK	ENSG00000030304	FALSE	FALSE	8	0.0656967	0.268132	-0.375341	0.506735	0.0657 [-0.375, 0.507]	0.597	0.993
17660	2.2	exomewide_scan	not_conditioned	t2d	Type 2 diabetes (T2D)	pLoF	0.001	low_outlier	ctrl	284661	MVD	ENSG00000167508	FALSE	FALSE	185	0.0213883	0.0393993	-0.0434178	0.0861944	0.0214 [-0.0434, 0.0862]	0.294	0.993
17668	2.2	exomewide_scan	not_conditioned	t2d	Type 2 diabetes (T2D)	pLoF	0.001	low_outlier	ctrl	284661	MX2	ENSG00000183486	FALSE	FALSE	202	0.019106	0.0357443	-0.0396881	0.0779001	0.0191 [-0.0397, 0.0779]	0.296	0.993
17669	2.2	exomewide_scan	not_conditioned	t2d	Type 2 diabetes (T2D)	pLoF	0.001	high_outlier	case	31716	MX2	ENSG00000183486	FALSE	FALSE	21	0.0408049	0.162592	-0.226635	0.308245	0.0408 [-0.227, 0.308]	0.599	0.993
17693	2.2	exomewide_scan	not_conditioned	t2d	Type 2 diabetes (T2D)	pLoF	0.001	low_outlier	ctrl	284661	MYBPC2	ENSG00000086967	FALSE	FALSE	280	0.0191931	0.0311845	-0.0321008	0.070487	0.0192 [-0.0321, 0.0705]	0.269	0.993
17707	2.2	exomewide_scan	not_conditioned	t2d	Type 2 diabetes (T2D)	pLoF	0.001	low_outlier	ctrl	284661	MYCBPAP	ENSG00000136449	FALSE	FALSE	254	0.0183182	0.0328317	-0.0356851	0.0723215	0.0183 [-0.0357, 0.0723]	0.288	0.993
17729	2.2	exomewide_scan	not_conditioned	t2d	Type 2 diabetes (T2D)	pLoF	0.001	low_outlier	ctrl	284661	MYH10	ENSG00000133026	FALSE	FALSE	49	0.0341042	0.074723	-0.0888042	0.157013	0.0341 [-0.0888, 0.157]	0.324	0.993
17731	2.2	exomewide_scan	not_conditioned	t2d	Type 2 diabetes (T2D)	pLoF	0.001	low_outlier	ctrl	284661	MYH11	ENSG00000133392	FALSE	FALSE	97	0.0320718	0.0544029	-0.057413	0.121557	0.0321 [-0.0574, 0.122]	0.278	0.993
17753	2.2	exomewide_scan	not_conditioned	t2d	Type 2 diabetes (T2D)	pLoF	0.001	low_outlier	ctrl	284661	MYH9	ENSG00000100345	FALSE	FALSE	36	0.0351781	0.0859753	-0.106239	0.176595	0.0352 [-0.106, 0.177]	0.341	0.993
17766	2.2	exomewide_scan	not_conditioned	t2d	Type 2 diabetes (T2D)	pLoF	0.001	low_outlier	ctrl	284661	MYL3	ENSG00000160808	FALSE	FALSE	19	0.0714407	0.126062	-0.135913	0.278794	0.0714 [-0.136, 0.279]	0.285	0.993
17828	2.2	exomewide_scan	not_conditioned	t2d	Type 2 diabetes (T2D)	pLoF	0.001	low_outlier	ctrl	284661	MYO5B	ENSG00000167306	FALSE	FALSE	267	0.019163	0.0316986	-0.0329766	0.0713026	0.0192 [-0.0330, 0.0713]	0.273	0.993
17834	2.2	exomewide_scan	not_conditioned	t2d	Type 2 diabetes (T2D)	pLoF	0.001	low_outlier	ctrl	284661	MYO7A	ENSG00000137474	FALSE	FALSE	677	0.0115899	0.0211083	-0.0231302	0.04631	0.0116 [-0.0231, 0.0463]	0.291	0.993
17850	2.2	exomewide_scan	not_conditioned	t2d	Type 2 diabetes (T2D)	pLoF	0.001	low_outlier	ctrl	284661	MYOG	ENSG00000122180	FALSE	FALSE	4	0.153137	0.270527	-0.29184	0.598114	0.153 [-0.292, 0.598]	0.286	0.993
17864	2.2	exomewide_scan	not_conditioned	t2d	Type 2 diabetes (T2D)	pLoF	0.001	low_outlier	ctrl	284661	MYOZ2	ENSG00000172399	FALSE	FALSE	89	0.0331721	0.0560253	-0.0589813	0.125326	0.0332 [-0.0590, 0.125]	0.277	0.993
17866	2.2	exomewide_scan	not_conditioned	t2d	Type 2 diabetes (T2D)	pLoF	0.001	low_outlier	ctrl	284661	MYOZ3	ENSG00000164591	FALSE	FALSE	39	0.0416615	0.0848109	-0.09784	0.181163	0.0417 [-0.0978, 0.181]	0.312	0.993
17888	2.2	exomewide_scan	not_conditioned	t2d	Type 2 diabetes (T2D)	pLoF	0.001	low_outlier	ctrl	284661	MZF1	ENSG00000099326	FALSE	FALSE	41	0.0496949	0.0814599	-0.0842947	0.183685	0.0497 [-0.0843, 0.184]	0.271	0.993
17911	2.2	exomewide_scan	not_conditioned	t2d	Type 2 diabetes (T2D)	pLoF	0.001	low_outlier	ctrl	284661	NAA16	ENSG00000172766	FALSE	FALSE	353	0.0171418	0.0277366	-0.0284808	0.0627644	0.0171 [-0.0285, 0.0628]	0.268	0.993
17913	2.2	exomewide_scan	not_conditioned	t2d	Type 2 diabetes (T2D)	pLoF	0.001	low_outlier	ctrl	284661	NAA20	ENSG00000173418	FALSE	FALSE	84	0.027466	0.0565449	-0.0655421	0.120474	0.0275 [-0.0655, 0.120]	0.314	0.993
17917	2.2	exomewide_scan	not_conditioned	t2d	Type 2 diabetes (T2D)	pLoF	0.001	low_outlier	ctrl	284661	NAA30	ENSG00000139977	FALSE	FALSE	5	0.127273	0.230285	-0.251512	0.506058	0.127 [-0.252, 0.506]	0.29	0.993
17919	2.2	exomewide_scan	not_conditioned	t2d	Type 2 diabetes (T2D)	pLoF	0.001	low_outlier	ctrl	284661	NAA35	ENSG00000135040	FALSE	FALSE	14	0.0754332	0.146731	-0.165918	0.316784	0.0754 [-0.166, 0.317]	0.304	0.993
17931	2.2	exomewide_scan	not_conditioned	t2d	Type 2 diabetes (T2D)	pLoF	0.001	low_outlier	ctrl	284661	NAAA	ENSG00000138744	FALSE	FALSE	175	0.0245627	0.0399601	-0.0411658	0.0902912	0.0246 [-0.0412, 0.0903]	0.269	0.993
17939	2.2	exomewide_scan	not_conditioned	t2d	Type 2 diabetes (T2D)	pLoF	0.001	low_outlier	ctrl	284661	NAB1	ENSG00000138386	FALSE	FALSE	21	0.0654783	0.11957	-0.131197	0.262153	0.0655 [-0.131, 0.262]	0.292	0.993
18000	2.2	exomewide_scan	not_conditioned	t2d	Type 2 diabetes (T2D)	pLoF	0.001	low_outlier	ctrl	284661	NAPA	ENSG00000105402	FALSE	FALSE	40	0.0340172	0.0824719	-0.101637	0.169671	0.0340 [-0.102, 0.170]	0.34	0.993
18008	2.2	exomewide_scan	not_conditioned	t2d	Type 2 diabetes (T2D)	pLoF	0.001	low_outlier	ctrl	284661	NAPRT	ENSG00000147813	FALSE	FALSE	743	0.0126084	0.0196092	-0.0196459	0.0448627	0.0126 [-0.0196, 0.0449]	0.26	0.993
18028	2.2	exomewide_scan	not_conditioned	t2d	Type 2 diabetes (T2D)	pLoF	0.001	low_outlier	ctrl	284661	NAT8L	ENSG00000185818	FALSE	FALSE	7	0.0946824	0.199741	-0.233862	0.423227	0.0947 [-0.234, 0.423]	0.318	0.993
18053	2.2	exomewide_scan	not_conditioned	t2d	Type 2 diabetes (T2D)	pLoF	0.001	low_outlier	ctrl	284661	NBN	ENSG00000104320	FALSE	FALSE	528	0.0135473	0.0232527	-0.0247	0.0517946	0.0135 [-0.0247, 0.0518]	0.28	0.993
18068	2.2	exomewide_scan	not_conditioned	t2d	Type 2 diabetes (T2D)	pLoF	0.001	high_outlier	case	31689	NBPF19	ENSG00000271383	FALSE	FALSE	26	0.0354171	0.148191	-0.208335	0.27917	0.0354 [-0.208, 0.279]	0.594	0.993
18170	2.2	exomewide_scan	not_conditioned	t2d	Type 2 diabetes (T2D)	pLoF	0.001	high_outlier	case	31716	NCS1	ENSG00000107130	FALSE	FALSE	3	0.104996	0.437827	-0.615165	0.825157	0.105 [-0.615, 0.825]	0.595	0.993
18206	2.2	exomewide_scan	not_conditioned	t2d	Type 2 diabetes (T2D)	pLoF	0.001	low_outlier	ctrl	284661	NDUFA10	ENSG00000130414	FALSE	FALSE	101	0.0250114	0.0545294	-0.0646815	0.114704	0.0250 [-0.0647, 0.115]	0.323	0.993
18226	2.2	exomewide_scan	not_conditioned	t2d	Type 2 diabetes (T2D)	pLoF	0.001	low_outlier	ctrl	284661	NDUFA8	ENSG00000119421	FALSE	FALSE	229	0.019922	0.036294	-0.0397763	0.0796203	0.0199 [-0.0398, 0.0796]	0.292	0.993
18232	2.2	exomewide_scan	not_conditioned	t2d	Type 2 diabetes (T2D)	pLoF	0.001	high_outlier	case	31716	NDUFAF1	ENSG00000137806	FALSE	FALSE	6	0.0770082	0.307457	-0.428714	0.58273	0.0770 [-0.429, 0.583]	0.599	0.993
18250	2.2	exomewide_scan	not_conditioned	t2d	Type 2 diabetes (T2D)	pLoF	0.001	high_outlier	case	31716	NDUFB10	ENSG00000140990	FALSE	FALSE	7	0.066767	0.284878	-0.401816	0.53535	0.0668 [-0.402, 0.535]	0.593	0.993
18281	2.2	exomewide_scan	not_conditioned	t2d	Type 2 diabetes (T2D)	pLoF	0.001	low_outlier	ctrl	284661	NDUFS6	ENSG00000145494	FALSE	FALSE	8	0.11343	0.187247	-0.194564	0.421424	0.113 [-0.195, 0.421]	0.272	0.993
18291	2.2	exomewide_scan	not_conditioned	t2d	Type 2 diabetes (T2D)	pLoF	0.001	low_outlier	ctrl	284661	NDUFV3	ENSG00000160194	FALSE	FALSE	300	0.0135964	0.0293358	-0.0346567	0.0618495	0.0136 [-0.0347, 0.0618]	0.322	0.993
18312	2.2	exomewide_scan	not_conditioned	t2d	Type 2 diabetes (T2D)	pLoF	0.001	low_outlier	ctrl	284661	NECTIN4	ENSG00000143217	FALSE	FALSE	54	0.0436699	0.0736346	-0.0774482	0.164788	0.0437 [-0.0774, 0.165]	0.277	0.993
18345	2.2	exomewide_scan	not_conditioned	t2d	Type 2 diabetes (T2D)	pLoF	0.001	low_outlier	ctrl	284661	NEK3	ENSG00000136098	FALSE	FALSE	523	0.00950142	0.022794	-0.0279914	0.0469942	9.50e-03 [-0.0280, 0.0470]	0.338	0.993
18375	2.2	exomewide_scan	not_conditioned	t2d	Type 2 diabetes (T2D)	pLoF	0.001	low_outlier	ctrl	284661	NEMP2	ENSG00000189362	FALSE	FALSE	167	0.0234665	0.0424115	-0.0462942	0.0932272	0.0235 [-0.0463, 0.0932]	0.29	0.993
18387	2.2	exomewide_scan	not_conditioned	t2d	Type 2 diabetes (T2D)	pLoF	0.001	low_outlier	ctrl	284661	NETO1	ENSG00000166342	FALSE	FALSE	28	0.0527083	0.0978438	-0.10823	0.213647	0.0527 [-0.108, 0.214]	0.295	0.993
18404	2.2	exomewide_scan	not_conditioned	t2d	Type 2 diabetes (T2D)	pLoF	0.001	low_outlier	ctrl	284661	NEURL3	ENSG00000163121	FALSE	FALSE	188	0.0190667	0.0399744	-0.0466853	0.0848187	0.0191 [-0.0467, 0.0848]	0.317	0.993
18416	2.2	exomewide_scan	not_conditioned	t2d	Type 2 diabetes (T2D)	pLoF	0.001	low_outlier	ctrl	284661	NEUROG2	ENSG00000178403	FALSE	FALSE	8	0.0930638	0.186842	-0.214264	0.400392	0.0931 [-0.214, 0.400]	0.309	0.993
18426	2.2	exomewide_scan	not_conditioned	t2d	Type 2 diabetes (T2D)	pLoF	0.001	low_outlier	ctrl	284661	NFAT5	ENSG00000102908	FALSE	FALSE	45	0.0433736	0.079866	-0.0879943	0.174741	0.0434 [-0.0880, 0.175]	0.294	0.993
18438	2.2	exomewide_scan	not_conditioned	t2d	Type 2 diabetes (T2D)	pLoF	0.001	low_outlier	ctrl	284661	NFE2	ENSG00000123405	FALSE	FALSE	18	0.060515	0.126621	-0.147758	0.268788	0.0605 [-0.148, 0.269]	0.316	0.993
18442	2.2	exomewide_scan	not_conditioned	t2d	Type 2 diabetes (T2D)	pLoF	0.001	low_outlier	ctrl	284661	NFE2L2	ENSG00000116044	FALSE	FALSE	37	0.0591719	0.0900829	-0.0890013	0.207345	0.0592 [-0.0890, 0.207]	0.256	0.993
18550	2.2	exomewide_scan	not_conditioned	t2d	Type 2 diabetes (T2D)	pLoF	0.001	low_outlier	ctrl	284661	NIPAL3	ENSG00000001461	FALSE	FALSE	90	0.0283367	0.0570409	-0.0654872	0.122161	0.0283 [-0.0655, 0.122]	0.31	0.993
18572	2.2	exomewide_scan	not_conditioned	t2d	Type 2 diabetes (T2D)	pLoF	0.001	low_outlier	ctrl	284661	NKAIN3	ENSG00000185942	FALSE	FALSE	34	0.0538674	0.0915541	-0.0967257	0.20446	0.0539 [-0.0967, 0.204]	0.278	0.993
18584	2.2	exomewide_scan	not_conditioned	t2d	Type 2 diabetes (T2D)	pLoF	0.001	low_outlier	ctrl	284661	NKG7	ENSG00000105374	FALSE	FALSE	71	0.0410893	0.0619056	-0.0607364	0.142915	0.0411 [-0.0607, 0.143]	0.253	0.993
18613	2.2	exomewide_scan	not_conditioned	t2d	Type 2 diabetes (T2D)	pLoF	0.001	low_outlier	ctrl	284661	NKX6-2	ENSG00000148826	FALSE	FALSE	100	0.0368629	0.0579731	-0.0584944	0.13222	0.0369 [-0.0585, 0.132]	0.262	0.993
18619	2.2	exomewide_scan	not_conditioned	t2d	Type 2 diabetes (T2D)	pLoF	0.001	low_outlier	ctrl	284661	NLGN1	ENSG00000169760	FALSE	FALSE	23	0.0695985	0.114578	-0.118866	0.258063	0.0696 [-0.119, 0.258]	0.272	0.993
18621	2.2	exomewide_scan	not_conditioned	t2d	Type 2 diabetes (T2D)	pLoF	0.001	low_outlier	ctrl	284661	NLGN2	ENSG00000169992	FALSE	FALSE	18	0.0587765	0.12328	-0.144001	0.261554	0.0588 [-0.144, 0.262]	0.317	0.993
18635	2.2	exomewide_scan	not_conditioned	t2d	Type 2 diabetes (T2D)	pLoF	0.001	low_outlier	ctrl	284661	NLRP10	ENSG00000182261	FALSE	FALSE	7	0.119264	0.207341	-0.221782	0.46031	0.119 [-0.222, 0.460]	0.283	0.993
18663	2.2	exomewide_scan	not_conditioned	t2d	Type 2 diabetes (T2D)	pLoF	0.001	low_outlier	ctrl	284661	NMB	ENSG00000197696	FALSE	FALSE	22	0.0582633	0.112919	-0.127472	0.243999	0.0583 [-0.127, 0.244]	0.303	0.993
18684	2.2	exomewide_scan	not_conditioned	t2d	Type 2 diabetes (T2D)	pLoF	0.001	low_outlier	ctrl	284661	NME9	ENSG00000181322	FALSE	FALSE	116	0.0316972	0.0510278	-0.0522361	0.11563	0.0317 [-0.0522, 0.116]	0.267	0.993
18703	2.2	exomewide_scan	not_conditioned	t2d	Type 2 diabetes (T2D)	pLoF	0.001	low_outlier	ctrl	284661	NMT2	ENSG00000152465	FALSE	FALSE	28	0.047145	0.109545	-0.13304	0.22733	0.0471 [-0.133, 0.227]	0.333	0.993
18714	2.2	exomewide_scan	not_conditioned	t2d	Type 2 diabetes (T2D)	pLoF	0.001	low_outlier	ctrl	284661	NNT	ENSG00000112992	FALSE	FALSE	70	0.0344567	0.063308	-0.0696757	0.138589	0.0345 [-0.0697, 0.139]	0.293	0.993
18724	2.2	exomewide_scan	not_conditioned	t2d	Type 2 diabetes (T2D)	pLoF	0.001	low_outlier	ctrl	284661	NOC3L	ENSG00000173145	FALSE	FALSE	329	0.0185288	0.0319745	-0.0340646	0.0711222	0.0185 [-0.0341, 0.0711]	0.281	0.993
18728	2.2	exomewide_scan	not_conditioned	t2d	Type 2 diabetes (T2D)	pLoF	0.001	low_outlier	ctrl	284661	NOCT	ENSG00000151014	FALSE	FALSE	63	0.0302941	0.0665868	-0.0792314	0.13982	0.0303 [-0.0792, 0.140]	0.325	0.993
18757	2.2	exomewide_scan	not_conditioned	t2d	Type 2 diabetes (T2D)	pLoF	0.001	low_outlier	ctrl	284661	NOLC1	ENSG00000166197	FALSE	FALSE	76	0.0441359	0.0664969	-0.0652418	0.153514	0.0441 [-0.0652, 0.154]	0.253	0.993
18759	2.2	exomewide_scan	not_conditioned	t2d	Type 2 diabetes (T2D)	pLoF	0.001	low_outlier	ctrl	284661	NOM1	ENSG00000146909	FALSE	FALSE	335	0.0155524	0.0299209	-0.0336631	0.0647679	0.0156 [-0.0337, 0.0648]	0.302	0.993
18785	2.2	exomewide_scan	not_conditioned	t2d	Type 2 diabetes (T2D)	pLoF	0.001	high_outlier	case	31716	NOS1	ENSG00000089250	FALSE	FALSE	12	0.0563681	0.217307	-0.30107	0.413806	0.0564 [-0.301, 0.414]	0.602	0.993
18853	2.2	exomewide_scan	not_conditioned	t2d	Type 2 diabetes (T2D)	pLoF	0.001	low_outlier	ctrl	284661	NPEPL1	ENSG00000215440	FALSE	FALSE	101	0.0220366	0.0515685	-0.062786	0.106859	0.0220 [-0.0628, 0.107]	0.335	0.993
18869	2.2	exomewide_scan	not_conditioned	t2d	Type 2 diabetes (T2D)	pLoF	0.001	low_outlier	ctrl	284661	NPHS1	ENSG00000161270	FALSE	FALSE	816	0.0108334	0.0182845	-0.0192419	0.0409087	0.0108 [-0.0192, 0.0409]	0.277	0.993
18908	2.2	exomewide_scan	not_conditioned	t2d	Type 2 diabetes (T2D)	pLoF	0.001	low_outlier	ctrl	284661	NPM2	ENSG00000158806	FALSE	FALSE	95	0.0260784	0.0547769	-0.0640216	0.116178	0.0261 [-0.0640, 0.116]	0.317	0.993
18937	2.2	exomewide_scan	not_conditioned	t2d	Type 2 diabetes (T2D)	pLoF	0.001	low_outlier	ctrl	284661	NPTXR	ENSG00000221890	FALSE	FALSE	29	0.0428538	0.0957899	-0.114707	0.200414	0.0429 [-0.115, 0.200]	0.327	0.993
18965	2.2	exomewide_scan	not_conditioned	t2d	Type 2 diabetes (T2D)	pLoF	0.001	low_outlier	ctrl	284661	NR1H2	ENSG00000131408	FALSE	FALSE	24	0.0627115	0.106467	-0.112411	0.237834	0.0627 [-0.112, 0.238]	0.278	0.993
18979	2.2	exomewide_scan	not_conditioned	t2d	Type 2 diabetes (T2D)	pLoF	0.001	low_outlier	ctrl	284661	NR2C2AP	ENSG00000184162	FALSE	FALSE	53	0.0314147	0.0716487	-0.0864369	0.149266	0.0314 [-0.0864, 0.149]	0.331	0.993
18995	2.2	exomewide_scan	not_conditioned	t2d	Type 2 diabetes (T2D)	pLoF	0.001	low_outlier	ctrl	284661	NR5A1	ENSG00000136931	FALSE	FALSE	2	0.244938	0.388208	-0.393607	0.883483	0.245 [-0.394, 0.883]	0.264	0.993
19020	2.2	exomewide_scan	not_conditioned	t2d	Type 2 diabetes (T2D)	pLoF	0.001	low_outlier	ctrl	284661	NRG1	ENSG00000157168	FALSE	FALSE	47	0.0324212	0.0778706	-0.0956645	0.160507	0.0324 [-0.0957, 0.161]	0.339	0.993
19024	2.2	exomewide_scan	not_conditioned	t2d	Type 2 diabetes (T2D)	pLoF	0.001	low_outlier	ctrl	284661	NRG3	ENSG00000185737	FALSE	FALSE	120	0.0242372	0.0529247	-0.0628162	0.111291	0.0242 [-0.0628, 0.111]	0.323	0.993
19031	2.2	exomewide_scan	not_conditioned	t2d	Type 2 diabetes (T2D)	pLoF	0.001	low_outlier	ctrl	284661	NRIP2	ENSG00000053702	FALSE	FALSE	293	0.0182643	0.0313992	-0.0333828	0.0699114	0.0183 [-0.0334, 0.0699]	0.28	0.993
19033	2.2	exomewide_scan	not_conditioned	t2d	Type 2 diabetes (T2D)	pLoF	0.001	low_outlier	ctrl	284661	NRIP3	ENSG00000175352	FALSE	FALSE	246	0.0168631	0.0349903	-0.0406908	0.074417	0.0169 [-0.0407, 0.0744]	0.315	0.993
19040	2.2	exomewide_scan	not_conditioned	t2d	Type 2 diabetes (T2D)	pLoF	0.001	low_outlier	ctrl	284661	NRN1L	ENSG00000188038	FALSE	FALSE	49	0.045401	0.0765373	-0.0804917	0.171294	0.0454 [-0.0805, 0.171]	0.277	0.993
19051	2.2	exomewide_scan	not_conditioned	t2d	Type 2 diabetes (T2D)	pLoF	0.001	low_outlier	ctrl	284661	NRTN	ENSG00000171119	FALSE	FALSE	3	0.139839	0.301125	-0.355468	0.635146	0.140 [-0.355, 0.635]	0.321	0.993
19065	2.2	exomewide_scan	not_conditioned	t2d	Type 2 diabetes (T2D)	pLoF	0.001	low_outlier	ctrl	284661	NSF	ENSG00000073969	FALSE	FALSE	49	0.034442	0.0747232	-0.0884667	0.157351	0.0344 [-0.0885, 0.157]	0.322	0.993
19075	2.2	exomewide_scan	not_conditioned	t2d	Type 2 diabetes (T2D)	pLoF	0.001	high_outlier	case	31716	NSMAF	ENSG00000035681	FALSE	FALSE	38	0.0303405	0.122047	-0.170409	0.23109	0.0303 [-0.170, 0.231]	0.598	0.993
19082	2.2	exomewide_scan	not_conditioned	t2d	Type 2 diabetes (T2D)	pLoF	0.001	low_outlier	ctrl	284661	NSMF	ENSG00000165802	FALSE	FALSE	64	0.0336647	0.0686333	-0.079227	0.146556	0.0337 [-0.0792, 0.147]	0.312	0.993
19107	2.2	exomewide_scan	not_conditioned	t2d	Type 2 diabetes (T2D)	pLoF	0.001	high_outlier	case	31716	NT5C3A	ENSG00000122643	FALSE	FALSE	9	0.059901	0.25214	-0.354832	0.474634	0.0599 [-0.355, 0.475]	0.594	0.993
19118	2.2	exomewide_scan	not_conditioned	t2d	Type 2 diabetes (T2D)	pLoF	0.001	low_outlier	ctrl	284661	NT5M	ENSG00000205309	FALSE	FALSE	164	0.0242839	0.0408525	-0.0429125	0.0914803	0.0243 [-0.0429, 0.0915]	0.276	0.993
19122	2.2	exomewide_scan	not_conditioned	t2d	Type 2 diabetes (T2D)	pLoF	0.001	low_outlier	ctrl	284661	NTAQ1	ENSG00000156795	FALSE	FALSE	93	0.0260313	0.0553627	-0.0650322	0.117095	0.0260 [-0.0650, 0.117]	0.319	0.993
19135	2.2	exomewide_scan	not_conditioned	t2d	Type 2 diabetes (T2D)	pLoF	0.001	low_outlier	ctrl	284661	NTN1	ENSG00000065320	FALSE	FALSE	68	0.0367447	0.0634327	-0.0675928	0.141082	0.0367 [-0.0676, 0.141]	0.281	0.993
19139	2.2	exomewide_scan	not_conditioned	t2d	Type 2 diabetes (T2D)	pLoF	0.001	low_outlier	ctrl	284661	NTN4	ENSG00000074527	FALSE	FALSE	54	0.0384818	0.0731094	-0.0817725	0.158736	0.0385 [-0.0818, 0.159]	0.299	0.993
19143	2.2	exomewide_scan	not_conditioned	t2d	Type 2 diabetes (T2D)	pLoF	0.001	low_outlier	ctrl	284661	NTNG1	ENSG00000162631	FALSE	FALSE	30	0.0523912	0.0987875	-0.1101	0.214882	0.0524 [-0.110, 0.215]	0.298	0.993
19152	2.2	exomewide_scan	not_conditioned	t2d	Type 2 diabetes (T2D)	pLoF	0.001	low_outlier	ctrl	284661	NTRK3	ENSG00000140538	FALSE	FALSE	17	0.0627105	0.128455	-0.148579	0.274	0.0627 [-0.149, 0.274]	0.313	0.993
19154	2.2	exomewide_scan	not_conditioned	t2d	Type 2 diabetes (T2D)	pLoF	0.001	low_outlier	ctrl	284661	NTS	ENSG00000133636	FALSE	FALSE	92	0.0362251	0.0560146	-0.0559107	0.128361	0.0362 [-0.0559, 0.128]	0.259	0.993
19163	2.2	exomewide_scan	not_conditioned	t2d	Type 2 diabetes (T2D)	pLoF	0.001	high_outlier	case	31716	NUAK2	ENSG00000163545	FALSE	FALSE	26	0.036924	0.148191	-0.206829	0.280677	0.0369 [-0.207, 0.281]	0.598	0.993
19179	2.2	exomewide_scan	not_conditioned	t2d	Type 2 diabetes (T2D)	pLoF	0.001	low_outlier	ctrl	284661	NUDCD1	ENSG00000120526	FALSE	FALSE	124	0.025214	0.0479481	-0.0536536	0.104082	0.0252 [-0.0537, 0.104]	0.299	0.993
19181	2.2	exomewide_scan	not_conditioned	t2d	Type 2 diabetes (T2D)	pLoF	0.001	low_outlier	ctrl	284661	NUDCD2	ENSG00000170584	FALSE	FALSE	65	0.0356685	0.0656975	-0.0723943	0.143731	0.0357 [-0.0724, 0.144]	0.294	0.993
19187	2.2	exomewide_scan	not_conditioned	t2d	Type 2 diabetes (T2D)	pLoF	0.001	low_outlier	ctrl	284661	NUDT12	ENSG00000112874	FALSE	FALSE	129	0.0275859	0.0466401	-0.0491302	0.104302	0.0276 [-0.0491, 0.104]	0.277	0.993
19240	2.2	exomewide_scan	not_conditioned	t2d	Type 2 diabetes (T2D)	pLoF	0.001	high_outlier	case	31716	NUP133	ENSG00000069248	FALSE	FALSE	9	0.0626233	0.251808	-0.351564	0.476811	0.0626 [-0.352, 0.477]	0.598	0.993
19241	2.2	exomewide_scan	not_conditioned	t2d	Type 2 diabetes (T2D)	pLoF	0.001	low_outlier	ctrl	284661	NUP153	ENSG00000124789	FALSE	FALSE	45	0.0461303	0.0824568	-0.0894991	0.18176	0.0461 [-0.0895, 0.182]	0.288	0.993
19304	2.2	exomewide_scan	not_conditioned	t2d	Type 2 diabetes (T2D)	pLoF	0.001	low_outlier	ctrl	284661	NWD1	ENSG00000188039	FALSE	FALSE	933	0.0102477	0.0171032	-0.0178846	0.03838	0.0102 [-0.0179, 0.0384]	0.275	0.993
19383	2.2	exomewide_scan	not_conditioned	t2d	Type 2 diabetes (T2D)	pLoF	0.001	low_outlier	ctrl	284661	ODAD1	ENSG00000105479	FALSE	FALSE	99	0.033816	0.0524279	-0.0524202	0.120052	0.0338 [-0.0524, 0.120]	0.259	0.993
19391	2.2	exomewide_scan	not_conditioned	t2d	Type 2 diabetes (T2D)	pLoF	0.001	low_outlier	ctrl	284661	ODAM	ENSG00000109205	FALSE	FALSE	318	0.0132569	0.029651	-0.0355147	0.0620285	0.0133 [-0.0355, 0.0620]	0.327	0.993
19394	2.2	exomewide_scan	not_conditioned	t2d	Type 2 diabetes (T2D)	pLoF	0.001	low_outlier	ctrl	284661	ODC1	ENSG00000115758	FALSE	FALSE	44	0.0481436	0.082608	-0.0877345	0.184022	0.0481 [-0.0877, 0.184]	0.28	0.993
19413	2.2	exomewide_scan	not_conditioned	t2d	Type 2 diabetes (T2D)	pLoF	0.001	high_outlier	case	31714	ODR4	ENSG00000157181	FALSE	FALSE	5	0.0801614	0.337808	-0.475483	0.635806	0.0802 [-0.475, 0.636]	0.594	0.993
19414	2.2	exomewide_scan	not_conditioned	t2d	Type 2 diabetes (T2D)	pLoF	0.001	low_outlier	ctrl	284661	OGA	ENSG00000198408	FALSE	FALSE	12	0.0995143	0.167328	-0.175716	0.374744	0.0995 [-0.176, 0.375]	0.276	0.993
19425	2.2	exomewide_scan	not_conditioned	t2d	Type 2 diabetes (T2D)	pLoF	0.001	high_outlier	case	31716	OGFOD3	ENSG00000181396	FALSE	FALSE	44	0.0268575	0.113104	-0.159182	0.212897	0.0269 [-0.159, 0.213]	0.594	0.993
19459	2.2	exomewide_scan	not_conditioned	t2d	Type 2 diabetes (T2D)	pLoF	0.001	low_outlier	ctrl	284661	OLIG2	ENSG00000205927	FALSE	FALSE	6	0.138238	0.207328	-0.202786	0.479262	0.138 [-0.203, 0.479]	0.252	0.993
19502	2.2	exomewide_scan	not_conditioned	t2d	Type 2 diabetes (T2D)	pLoF	0.001	low_outlier	ctrl	284661	OPRL1	ENSG00000125510	FALSE	FALSE	79	0.035185	0.0583064	-0.0607205	0.13109	0.0352 [-0.0607, 0.131]	0.273	0.993
19544	2.2	exomewide_scan	not_conditioned	t2d	Type 2 diabetes (T2D)	pLoF	0.001	low_outlier	ctrl	284632	OR10Z1	ENSG00000198967	FALSE	FALSE	1	0.310054	0.541051	-0.579896	1.2	0.310 [-0.580, 1.20]	0.283	0.993
19545	2.2	exomewide_scan	not_conditioned	t2d	Type 2 diabetes (T2D)	pLoF	0.001	low_outlier	ctrl	284661	OR11G2	ENSG00000196832	FALSE	FALSE	41	0.0360498	0.0804239	-0.0962357	0.168335	0.0360 [-0.0962, 0.168]	0.327	0.993
19559	2.2	exomewide_scan	not_conditioned	t2d	Type 2 diabetes (T2D)	pLoF	0.001	low_outlier	ctrl	284661	OR13C2	ENSG00000276119	FALSE	FALSE	114	0.0322094	0.0514294	-0.0523844	0.116803	0.0322 [-0.0524, 0.117]	0.266	0.993
19578	2.2	exomewide_scan	not_conditioned	t2d	Type 2 diabetes (T2D)	pLoF	0.001	low_outlier	ctrl	284661	OR1D2	ENSG00000184166	FALSE	FALSE	8	0.111212	0.184917	-0.192949	0.415373	0.111 [-0.193, 0.415]	0.274	0.993
19587	2.2	exomewide_scan	not_conditioned	t2d	Type 2 diabetes (T2D)	pLoF	0.001	low_outlier	ctrl	284651	OR1K1	ENSG00000165204	FALSE	FALSE	29	0.0669908	0.101953	-0.100707	0.234689	0.0670 [-0.101, 0.235]	0.256	0.993
19615	2.2	exomewide_scan	not_conditioned	t2d	Type 2 diabetes (T2D)	pLoF	0.001	low_outlier	ctrl	283667	OR2B2	ENSG00000168131	FALSE	FALSE	1	0.238513	0.553094	-0.671246	1.14827	0.239 [-0.671, 1.15]	0.333	0.993
19618	2.2	exomewide_scan	not_conditioned	t2d	Type 2 diabetes (T2D)	pLoF	0.001	low_outlier	ctrl	284661	OR2D3	ENSG00000178358	FALSE	FALSE	7	0.108134	0.207341	-0.232912	0.44918	0.108 [-0.233, 0.449]	0.301	0.993
19620	2.2	exomewide_scan	not_conditioned	t2d	Type 2 diabetes (T2D)	pLoF	0.001	high_outlier	case	31716	OR2F1	ENSG00000213215	FALSE	FALSE	23	0.0375644	0.15776	-0.221928	0.297057	0.0376 [-0.222, 0.297]	0.594	0.993
19648	2.2	exomewide_scan	not_conditioned	t2d	Type 2 diabetes (T2D)	pLoF	0.001	low_outlier	ctrl	277960	OR2T27	ENSG00000187701	FALSE	FALSE	4	0.160643	0.270527	-0.284334	0.60562	0.161 [-0.284, 0.606]	0.276	0.993
19686	2.2	exomewide_scan	not_conditioned	t2d	Type 2 diabetes (T2D)	pLoF	0.001	low_outlier	ctrl	284661	OR4D9	ENSG00000172742	FALSE	FALSE	48	0.0438983	0.0791853	-0.0863499	0.174147	0.0439 [-0.0863, 0.174]	0.29	0.993
19688	2.2	exomewide_scan	not_conditioned	t2d	Type 2 diabetes (T2D)	pLoF	0.001	low_outlier	ctrl	284661	OR4E2	ENSG00000221977	FALSE	FALSE	28	0.0576761	0.0973168	-0.102396	0.217748	0.0577 [-0.102, 0.218]	0.277	0.993
19707	2.2	exomewide_scan	not_conditioned	t2d	Type 2 diabetes (T2D)	pLoF	0.001	low_outlier	ctrl	284661	OR4K2	ENSG00000165762	FALSE	FALSE	44	0.0387134	0.0776344	-0.0889838	0.166411	0.0387 [-0.0890, 0.166]	0.309	0.993
19715	2.2	exomewide_scan	not_conditioned	t2d	Type 2 diabetes (T2D)	pLoF	0.001	low_outlier	ctrl	196529	OR4N4C	ENSG00000279408	FALSE	FALSE	14	0.0614449	0.141551	-0.171386	0.294276	0.0614 [-0.171, 0.294]	0.332	0.993
19736	2.2	exomewide_scan	not_conditioned	t2d	Type 2 diabetes (T2D)	pLoF	0.001	low_outlier	ctrl	284661	OR51I1	ENSG00000167359	FALSE	FALSE	31	0.0560506	0.0985313	-0.106019	0.21812	0.0561 [-0.106, 0.218]	0.285	0.993
19738	2.2	exomewide_scan	not_conditioned	t2d	Type 2 diabetes (T2D)	pLoF	0.001	low_outlier	ctrl	284661	OR51I2	ENSG00000187918	FALSE	FALSE	464	0.0111439	0.0254325	-0.0306888	0.0529766	0.0111 [-0.0307, 0.0530]	0.331	0.993
19750	2.2	exomewide_scan	not_conditioned	t2d	Type 2 diabetes (T2D)	pLoF	0.001	low_outlier	ctrl	284661	OR52B2	ENSG00000255307	FALSE	FALSE	293	0.0179452	0.032064	-0.0347954	0.0706858	0.0179 [-0.0348, 0.0707]	0.288	0.993
19773	2.2	exomewide_scan	not_conditioned	t2d	Type 2 diabetes (T2D)	pLoF	0.001	low_outlier	ctrl	284661	OR52N4	ENSG00000181074	FALSE	FALSE	59	0.0476502	0.0714244	-0.0698325	0.165133	0.0477 [-0.0698, 0.165]	0.252	0.993
19775	2.2	exomewide_scan	not_conditioned	t2d	Type 2 diabetes (T2D)	pLoF	0.001	low_outlier	ctrl	269770	OR52N5	ENSG00000181009	FALSE	FALSE	27	0.0391413	0.0817781	-0.0953717	0.173654	0.0391 [-0.0954, 0.174]	0.316	0.993
19781	2.2	exomewide_scan	not_conditioned	t2d	Type 2 diabetes (T2D)	pLoF	0.001	low_outlier	ctrl	281861	OR56A1	ENSG00000180934	FALSE	FALSE	1	0.232299	0.548566	-0.670012	1.13461	0.232 [-0.670, 1.13]	0.336	0.993
19796	2.2	exomewide_scan	not_conditioned	t2d	Type 2 diabetes (T2D)	pLoF	0.001	high_outlier	case	31716	OR5AP2	ENSG00000172464	FALSE	FALSE	12	0.0570406	0.218545	-0.302434	0.416515	0.0570 [-0.302, 0.417]	0.603	0.993
19800	2.2	exomewide_scan	not_conditioned	t2d	Type 2 diabetes (T2D)	pLoF	0.001	high_outlier	case	31716	OR5AU1	ENSG00000169327	FALSE	FALSE	34	0.0291769	0.124419	-0.175474	0.233828	0.0292 [-0.175, 0.234]	0.593	0.993
19805	2.2	exomewide_scan	not_conditioned	t2d	Type 2 diabetes (T2D)	pLoF	0.001	low_outlier	ctrl	275923	OR5D16	ENSG00000205029	FALSE	FALSE	1	0.326046	0.548566	-0.576265	1.22836	0.326 [-0.576, 1.23]	0.276	0.993
19825	2.2	exomewide_scan	not_conditioned	t2d	Type 2 diabetes (T2D)	pLoF	0.001	low_outlier	ctrl	284661	OR5T3	ENSG00000172489	FALSE	FALSE	261	0.0196802	0.0338414	-0.0359839	0.0753443	0.0197 [-0.0360, 0.0753]	0.28	0.993
19829	2.2	exomewide_scan	not_conditioned	t2d	Type 2 diabetes (T2D)	pLoF	0.001	low_outlier	ctrl	284661	OR6B1	ENSG00000221813	FALSE	FALSE	200	0.0248931	0.038715	-0.0387874	0.0885736	0.0249 [-0.0388, 0.0886]	0.26	0.993
19852	2.2	exomewide_scan	not_conditioned	t2d	Type 2 diabetes (T2D)	pLoF	0.001	low_outlier	ctrl	284661	OR6V1	ENSG00000225781	FALSE	FALSE	111	0.0344968	0.0519595	-0.050969	0.119963	0.0345 [-0.0510, 0.120]	0.253	0.993
19886	2.2	exomewide_scan	not_conditioned	t2d	Type 2 diabetes (T2D)	pLoF	0.001	low_outlier	ctrl	284661	OR9Q1	ENSG00000186509	FALSE	FALSE	26	0.0679752	0.107587	-0.10899	0.24494	0.0680 [-0.109, 0.245]	0.264	0.993
19888	2.2	exomewide_scan	not_conditioned	t2d	Type 2 diabetes (T2D)	pLoF	0.001	low_outlier	ctrl	284661	OR9Q2	ENSG00000186513	FALSE	FALSE	39	0.0489104	0.0878469	-0.0955849	0.193406	0.0489 [-0.0956, 0.193]	0.289	0.993
19890	2.2	exomewide_scan	not_conditioned	t2d	Type 2 diabetes (T2D)	pLoF	0.001	low_outlier	ctrl	284661	ORAI1	ENSG00000276045	FALSE	FALSE	83	0.0382078	0.0589726	-0.0587935	0.135209	0.0382 [-0.0588, 0.135]	0.259	0.993
19916	2.2	exomewide_scan	not_conditioned	t2d	Type 2 diabetes (T2D)	pLoF	0.001	low_outlier	ctrl	284661	ORMDL3	ENSG00000172057	FALSE	FALSE	20	0.0506776	0.116954	-0.141695	0.24305	0.0507 [-0.142, 0.243]	0.332	0.993
19938	2.2	exomewide_scan	not_conditioned	t2d	Type 2 diabetes (T2D)	pLoF	0.001	low_outlier	ctrl	284661	OSBPL7	ENSG00000006025	FALSE	FALSE	84	0.0359205	0.0570743	-0.0579584	0.129799	0.0359 [-0.0580, 0.130]	0.265	0.993
19946	2.2	exomewide_scan	not_conditioned	t2d	Type 2 diabetes (T2D)	pLoF	0.001	low_outlier	ctrl	284661	OSCP1	ENSG00000116885	FALSE	FALSE	46	0.0408564	0.0797801	-0.0903702	0.172083	0.0409 [-0.0904, 0.172]	0.304	0.993
19979	2.2	exomewide_scan	not_conditioned	t2d	Type 2 diabetes (T2D)	pLoF	0.001	low_outlier	ctrl	284661	OTOL1	ENSG00000182447	FALSE	FALSE	221	0.0238073	0.0369761	-0.037013	0.0846276	0.0238 [-0.0370, 0.0846]	0.26	0.993
19981	2.2	exomewide_scan	not_conditioned	t2d	Type 2 diabetes (T2D)	pLoF	0.001	low_outlier	ctrl	284661	OTOP1	ENSG00000163982	FALSE	FALSE	302	0.012531	0.0304255	-0.0375145	0.0625765	0.0125 [-0.0375, 0.0626]	0.34	0.993
20044	2.2	exomewide_scan	not_conditioned	t2d	Type 2 diabetes (T2D)	pLoF	0.001	low_outlier	ctrl	284661	OXT	ENSG00000101405	FALSE	FALSE	25	0.0521636	0.103639	-0.118307	0.222635	0.0522 [-0.118, 0.223]	0.307	0.993
20096	2.2	exomewide_scan	not_conditioned	t2d	Type 2 diabetes (T2D)	pLoF	0.001	low_outlier	ctrl	284661	PAAF1	ENSG00000175575	FALSE	FALSE	97	0.033774	0.0557078	-0.0578572	0.125405	0.0338 [-0.0579, 0.125]	0.272	0.993
20149	2.2	exomewide_scan	not_conditioned	t2d	Type 2 diabetes (T2D)	pLoF	0.001	low_outlier	ctrl	284661	PAG1	ENSG00000076641	FALSE	FALSE	128	0.0210267	0.047194	-0.0566005	0.0986539	0.0210 [-0.0566, 0.0987]	0.328	0.993
20158	2.2	exomewide_scan	not_conditioned	t2d	Type 2 diabetes (T2D)	pLoF	0.001	high_outlier	case	31716	PAIP1	ENSG00000172239	FALSE	FALSE	12	0.0513964	0.216724	-0.305083	0.407876	0.0514 [-0.305, 0.408]	0.594	0.993
20245	2.2	exomewide_scan	not_conditioned	t2d	Type 2 diabetes (T2D)	pLoF	0.001	low_outlier	ctrl	284661	PAQR9	ENSG00000188582	FALSE	FALSE	43	0.0367548	0.0838012	-0.101086	0.174596	0.0368 [-0.101, 0.175]	0.33	0.993
20247	2.2	exomewide_scan	not_conditioned	t2d	Type 2 diabetes (T2D)	pLoF	0.001	low_outlier	ctrl	284661	PARD3	ENSG00000148498	FALSE	FALSE	140	0.0290906	0.0489997	-0.0515067	0.109688	0.0291 [-0.0515, 0.110]	0.276	0.993
20272	2.2	exomewide_scan	not_conditioned	t2d	Type 2 diabetes (T2D)	pLoF	0.001	low_outlier	ctrl	284661	PARP12	ENSG00000059378	FALSE	FALSE	159	0.017758	0.0434178	-0.0536579	0.0891739	0.0178 [-0.0537, 0.0892]	0.341	0.993
20288	2.2	exomewide_scan	not_conditioned	t2d	Type 2 diabetes (T2D)	pLoF	0.001	low_outlier	ctrl	284661	PARP8	ENSG00000151883	FALSE	FALSE	38	0.0380337	0.0859193	-0.103291	0.179358	0.0380 [-0.103, 0.179]	0.329	0.993
20356	2.2	exomewide_scan	not_conditioned	t2d	Type 2 diabetes (T2D)	pLoF	0.001	low_outlier	ctrl	284661	PC	ENSG00000173599	FALSE	FALSE	81	0.0273185	0.0609603	-0.0729523	0.127589	0.0273 [-0.0730, 0.128]	0.327	0.993
20391	2.2	exomewide_scan	not_conditioned	t2d	Type 2 diabetes (T2D)	pLoF	0.001	low_outlier	ctrl	284661	PCDH9	ENSG00000184226	FALSE	FALSE	25	0.0436465	0.104165	-0.12769	0.214983	0.0436 [-0.128, 0.215]	0.338	0.993
20392	2.2	exomewide_scan	not_conditioned	t2d	Type 2 diabetes (T2D)	pLoF	0.001	high_outlier	case	31716	PCDH9	ENSG00000184226	FALSE	FALSE	3	0.111893	0.431721	-0.598225	0.822011	0.112 [-0.598, 0.822]	0.602	0.993
20446	2.2	exomewide_scan	not_conditioned	t2d	Type 2 diabetes (T2D)	pLoF	0.001	low_outlier	ctrl	284661	PCDHGA5	ENSG00000253485	FALSE	FALSE	463	0.0121223	0.024633	-0.0283954	0.05264	0.0121 [-0.0284, 0.0526]	0.311	0.993
20452	2.2	exomewide_scan	not_conditioned	t2d	Type 2 diabetes (T2D)	pLoF	0.001	low_outlier	ctrl	284661	PCDHGA8	ENSG00000253767	FALSE	FALSE	398	0.0108939	0.0265654	-0.0328023	0.0545901	0.0109 [-0.0328, 0.0546]	0.341	0.993
20469	2.2	exomewide_scan	not_conditioned	t2d	Type 2 diabetes (T2D)	pLoF	0.001	high_outlier	case	31716	PCDHGB7	ENSG00000254122	FALSE	FALSE	20	0.0421757	0.167902	-0.233999	0.31835	0.0422 [-0.234, 0.318]	0.599	0.993
20476	2.2	exomewide_scan	not_conditioned	t2d	Type 2 diabetes (T2D)	pLoF	0.001	low_outlier	ctrl	284661	PCED1A	ENSG00000132635	FALSE	FALSE	129	0.0273008	0.0456334	-0.0477595	0.102361	0.0273 [-0.0478, 0.102]	0.275	0.993
20477	2.2	exomewide_scan	not_conditioned	t2d	Type 2 diabetes (T2D)	pLoF	0.001	high_outlier	case	31716	PCED1A	ENSG00000132635	FALSE	FALSE	12	0.0516601	0.215899	-0.303462	0.406782	0.0517 [-0.303, 0.407]	0.595	0.993
20487	2.2	exomewide_scan	not_conditioned	t2d	Type 2 diabetes (T2D)	pLoF	0.001	high_outlier	case	31716	PCGF6	ENSG00000156374	FALSE	FALSE	3	0.106746	0.447998	-0.630145	0.843637	0.107 [-0.630, 0.844]	0.594	0.993
20512	2.2	exomewide_scan	not_conditioned	t2d	Type 2 diabetes (T2D)	pLoF	0.001	low_outlier	ctrl	284661	PCNT	ENSG00000160299	FALSE	FALSE	789	0.01096	0.0181048	-0.0188197	0.0407397	0.0110 [-0.0188, 0.0407]	0.272	0.993
20514	2.2	exomewide_scan	not_conditioned	t2d	Type 2 diabetes (T2D)	pLoF	0.001	low_outlier	ctrl	284661	PCNX1	ENSG00000100731	FALSE	FALSE	159	0.0245391	0.0408482	-0.0426502	0.0917284	0.0245 [-0.0427, 0.0917]	0.274	0.993
20545	2.2	exomewide_scan	not_conditioned	t2d	Type 2 diabetes (T2D)	pLoF	0.001	low_outlier	ctrl	284661	PCTP	ENSG00000141179	FALSE	FALSE	434	0.0156782	0.0251248	-0.0256484	0.0570048	0.0157 [-0.0256, 0.0570]	0.266	0.993
20587	2.2	exomewide_scan	not_conditioned	t2d	Type 2 diabetes (T2D)	pLoF	0.001	low_outlier	ctrl	284661	PDE11A	ENSG00000128655	FALSE	FALSE	618	0.0113285	0.0220644	-0.0249642	0.0476212	0.0113 [-0.0250, 0.0476]	0.304	0.993
20599	2.2	exomewide_scan	not_conditioned	t2d	Type 2 diabetes (T2D)	pLoF	0.001	low_outlier	ctrl	284661	PDE3A	ENSG00000172572	FALSE	FALSE	87	0.0234517	0.0576019	-0.071295	0.118198	0.0235 [-0.0713, 0.118]	0.342	0.993
20607	2.2	exomewide_scan	not_conditioned	t2d	Type 2 diabetes (T2D)	pLoF	0.001	low_outlier	ctrl	284661	PDE4C	ENSG00000105650	FALSE	FALSE	181	0.0177895	0.0387796	-0.0459973	0.0815763	0.0178 [-0.0460, 0.0816]	0.323	0.993
20615	2.2	exomewide_scan	not_conditioned	t2d	Type 2 diabetes (T2D)	pLoF	0.001	low_outlier	ctrl	284661	PDE6A	ENSG00000132915	FALSE	FALSE	172	0.026958	0.0403944	-0.0394849	0.0934009	0.0270 [-0.0395, 0.0934]	0.252	0.993
20617	2.2	exomewide_scan	not_conditioned	t2d	Type 2 diabetes (T2D)	pLoF	0.001	low_outlier	ctrl	284661	PDE6B	ENSG00000133256	FALSE	FALSE	569	0.0117083	0.0221373	-0.0247043	0.0481209	0.0117 [-0.0247, 0.0481]	0.298	0.993
20619	2.2	exomewide_scan	not_conditioned	t2d	Type 2 diabetes (T2D)	pLoF	0.001	low_outlier	ctrl	284661	PDE6C	ENSG00000095464	FALSE	FALSE	75	0.0441964	0.0669391	-0.0659086	0.154301	0.0442 [-0.0659, 0.154]	0.255	0.993
20623	2.2	exomewide_scan	not_conditioned	t2d	Type 2 diabetes (T2D)	pLoF	0.001	low_outlier	ctrl	284661	PDE6G	ENSG00000185527	FALSE	FALSE	8	0.0920184	0.184918	-0.212145	0.396181	0.0920 [-0.212, 0.396]	0.309	0.993
20638	2.2	exomewide_scan	not_conditioned	t2d	Type 2 diabetes (T2D)	pLoF	0.001	low_outlier	ctrl	283200	PDGFA	ENSG00000197461	FALSE	FALSE	1	0.295615	0.547322	-0.60465	1.19588	0.296 [-0.605, 1.20]	0.295	0.993
20661	2.2	exomewide_scan	not_conditioned	t2d	Type 2 diabetes (T2D)	pLoF	0.001	low_outlier	ctrl	284661	PDIA4	ENSG00000155660	FALSE	FALSE	82	0.0288048	0.0604502	-0.0706269	0.128237	0.0288 [-0.0706, 0.128]	0.317	0.993
20671	2.2	exomewide_scan	not_conditioned	t2d	Type 2 diabetes (T2D)	pLoF	0.001	low_outlier	ctrl	284661	PDK1	ENSG00000152256	FALSE	FALSE	98	0.0284459	0.0553575	-0.0626091	0.119501	0.0284 [-0.0626, 0.120]	0.304	0.993
20691	2.2	exomewide_scan	not_conditioned	t2d	Type 2 diabetes (T2D)	pLoF	0.001	low_outlier	ctrl	284661	PDP2	ENSG00000172840	FALSE	FALSE	62	0.033298	0.0680438	-0.0786241	0.14522	0.0333 [-0.0786, 0.145]	0.312	0.993
20695	2.2	exomewide_scan	not_conditioned	t2d	Type 2 diabetes (T2D)	pLoF	0.001	low_outlier	ctrl	284661	PDPN	ENSG00000162493	FALSE	FALSE	27	0.0587976	0.10413	-0.112481	0.230076	0.0588 [-0.112, 0.230]	0.286	0.993
20714	2.2	exomewide_scan	not_conditioned	t2d	Type 2 diabetes (T2D)	pLoF	0.001	low_outlier	ctrl	284661	PDXP	ENSG00000241360	FALSE	FALSE	49	0.0487597	0.0736946	-0.0724571	0.169977	0.0488 [-0.0725, 0.170]	0.254	0.993
20718	2.2	exomewide_scan	not_conditioned	t2d	Type 2 diabetes (T2D)	pLoF	0.001	low_outlier	ctrl	284661	PDZD2	ENSG00000133401	FALSE	FALSE	188	0.0186754	0.0386384	-0.0448791	0.0822299	0.0187 [-0.0449, 0.0822]	0.314	0.993
20720	2.2	exomewide_scan	not_conditioned	t2d	Type 2 diabetes (T2D)	pLoF	0.001	low_outlier	ctrl	284661	PDZD3	ENSG00000172367	FALSE	FALSE	457	0.0159275	0.0256814	-0.0263146	0.0581696	0.0159 [-0.0263, 0.0582]	0.268	0.993
20721	2.2	exomewide_scan	not_conditioned	t2d	Type 2 diabetes (T2D)	pLoF	0.001	high_outlier	case	31716	PDZD3	ENSG00000172367	FALSE	FALSE	48	0.0286784	0.109332	-0.151157	0.208514	0.0287 [-0.151, 0.209]	0.603	0.993
20734	2.2	exomewide_scan	not_conditioned	t2d	Type 2 diabetes (T2D)	pLoF	0.001	low_outlier	ctrl	284661	PDZRN4	ENSG00000165966	FALSE	FALSE	441	0.013485	0.0256003	-0.0286237	0.0555937	0.0135 [-0.0286, 0.0556]	0.299	0.993
20752	2.2	exomewide_scan	not_conditioned	t2d	Type 2 diabetes (T2D)	pLoF	0.001	low_outlier	ctrl	284661	PEG10	ENSG00000242265	FALSE	FALSE	26	0.0503551	0.107343	-0.126208	0.226919	0.0504 [-0.126, 0.227]	0.319	0.993
20765	2.2	exomewide_scan	not_conditioned	t2d	Type 2 diabetes (T2D)	pLoF	0.001	low_outlier	ctrl	284661	PEMT	ENSG00000133027	FALSE	FALSE	25	0.0572802	0.104608	-0.114785	0.229345	0.0573 [-0.115, 0.229]	0.292	0.993
20782	2.2	exomewide_scan	not_conditioned	t2d	Type 2 diabetes (T2D)	pLoF	0.001	low_outlier	ctrl	284661	PET100	ENSG00000229833	FALSE	FALSE	72	0.0357908	0.0614745	-0.0653258	0.136907	0.0358 [-0.0653, 0.137]	0.28	0.993
20797	2.2	exomewide_scan	not_conditioned	t2d	Type 2 diabetes (T2D)	pLoF	0.001	low_outlier	ctrl	284661	PEX13	ENSG00000162928	FALSE	FALSE	50	0.0430364	0.0774948	-0.0844312	0.170504	0.0430 [-0.0844, 0.171]	0.289	0.993
20802	2.2	exomewide_scan	not_conditioned	t2d	Type 2 diabetes (T2D)	pLoF	0.001	low_outlier	ctrl	284661	PEX19	ENSG00000162735	FALSE	FALSE	79	0.0372229	0.0608819	-0.0629189	0.137365	0.0372 [-0.0629, 0.137]	0.27	0.993
20818	2.2	exomewide_scan	not_conditioned	t2d	Type 2 diabetes (T2D)	pLoF	0.001	low_outlier	ctrl	284661	PF4	ENSG00000163737	FALSE	FALSE	89	0.0292714	0.0560255	-0.0628823	0.121425	0.0293 [-0.0629, 0.121]	0.301	0.993
20825	2.2	exomewide_scan	not_conditioned	t2d	Type 2 diabetes (T2D)	pLoF	0.001	low_outlier	ctrl	283341	PFDN4	ENSG00000101132	FALSE	FALSE	3	0.161926	0.299166	-0.330158	0.65401	0.162 [-0.330, 0.654]	0.294	0.993
20852	2.2	exomewide_scan	not_conditioned	t2d	Type 2 diabetes (T2D)	pLoF	0.001	low_outlier	ctrl	284661	PGA5	ENSG00000256713	FALSE	FALSE	29	0.0426811	0.101871	-0.124882	0.210244	0.0427 [-0.125, 0.210]	0.338	0.993
20872	2.2	exomewide_scan	not_conditioned	t2d	Type 2 diabetes (T2D)	pLoF	0.001	low_outlier	ctrl	284638	PGBD4	ENSG00000182405	FALSE	FALSE	21	0.0598201	0.115576	-0.130286	0.249926	0.0598 [-0.130, 0.250]	0.302	0.993
20884	2.2	exomewide_scan	not_conditioned	t2d	Type 2 diabetes (T2D)	pLoF	0.001	low_outlier	ctrl	284661	PGGT1B	ENSG00000164219	FALSE	FALSE	19	0.0652082	0.121505	-0.13465	0.265066	0.0652 [-0.135, 0.265]	0.296	0.993
20898	2.2	exomewide_scan	not_conditioned	t2d	Type 2 diabetes (T2D)	pLoF	0.001	low_outlier	ctrl	284661	PGM1	ENSG00000079739	FALSE	FALSE	190	0.0187356	0.0392649	-0.0458494	0.0833206	0.0187 [-0.0458, 0.0833]	0.317	0.993
20900	2.2	exomewide_scan	not_conditioned	t2d	Type 2 diabetes (T2D)	pLoF	0.001	low_outlier	ctrl	284661	PGM2	ENSG00000169299	FALSE	FALSE	158	0.0254305	0.0420535	-0.0437414	0.0946024	0.0254 [-0.0437, 0.0946]	0.273	0.993
20915	2.2	exomewide_scan	not_conditioned	t2d	Type 2 diabetes (T2D)	pLoF	0.001	low_outlier	ctrl	284661	PGRMC2	ENSG00000164040	FALSE	FALSE	4	0.142917	0.264231	-0.291704	0.577538	0.143 [-0.292, 0.578]	0.294	0.993
20922	2.2	exomewide_scan	not_conditioned	t2d	Type 2 diabetes (T2D)	pLoF	0.001	low_outlier	ctrl	284661	PHACTR3	ENSG00000087495	FALSE	FALSE	9	0.0805255	0.172725	-0.203582	0.364633	0.0805 [-0.204, 0.365]	0.321	0.993
20952	2.2	exomewide_scan	not_conditioned	t2d	Type 2 diabetes (T2D)	pLoF	0.001	low_outlier	ctrl	284661	PHF19	ENSG00000119403	FALSE	FALSE	21	0.0578764	0.119808	-0.13919	0.254943	0.0579 [-0.139, 0.255]	0.315	0.993
20965	2.2	exomewide_scan	not_conditioned	t2d	Type 2 diabetes (T2D)	pLoF	0.001	low_outlier	ctrl	284661	PHF24	ENSG00000122733	FALSE	FALSE	52	0.0384725	0.0761403	-0.0867671	0.163712	0.0385 [-0.0868, 0.164]	0.307	0.993
20997	2.2	exomewide_scan	not_conditioned	t2d	Type 2 diabetes (T2D)	pLoF	0.001	low_outlier	ctrl	284661	PHLPP2	ENSG00000040199	FALSE	FALSE	85	0.0344386	0.0581153	-0.0611526	0.13003	0.0344 [-0.0612, 0.130]	0.277	0.993
20999	2.2	exomewide_scan	not_conditioned	t2d	Type 2 diabetes (T2D)	pLoF	0.001	low_outlier	ctrl	284661	PHOSPHO1	ENSG00000173868	FALSE	FALSE	71	0.0368738	0.0620783	-0.0652359	0.138984	0.0369 [-0.0652, 0.139]	0.276	0.993
21007	2.2	exomewide_scan	not_conditioned	t2d	Type 2 diabetes (T2D)	pLoF	0.001	low_outlier	ctrl	284661	PHPT1	ENSG00000054148	FALSE	FALSE	82	0.0314855	0.0606362	-0.0682522	0.131223	0.0315 [-0.0683, 0.131]	0.302	0.993
21015	2.2	exomewide_scan	not_conditioned	t2d	Type 2 diabetes (T2D)	pLoF	0.001	low_outlier	ctrl	284661	PHYH	ENSG00000107537	FALSE	FALSE	167	0.0198469	0.0448664	-0.0539518	0.0936456	0.0198 [-0.0540, 0.0936]	0.329	0.993
21021	2.2	exomewide_scan	not_conditioned	t2d	Type 2 diabetes (T2D)	pLoF	0.001	low_outlier	ctrl	284661	PHYHIPL	ENSG00000165443	FALSE	FALSE	28	0.066339	0.109545	-0.113846	0.246524	0.0663 [-0.114, 0.247]	0.272	0.993
21022	2.2	exomewide_scan	not_conditioned	t2d	Type 2 diabetes (T2D)	pLoF	0.001	high_outlier	case	31476	PHYHIPL	ENSG00000165443	FALSE	FALSE	1	0.183547	0.775832	-1.09258	1.45968	0.184 [-1.09, 1.46]	0.594	0.993
21025	2.2	exomewide_scan	not_conditioned	t2d	Type 2 diabetes (T2D)	pLoF	0.001	low_outlier	ctrl	284661	PI15	ENSG00000137558	FALSE	FALSE	26	0.0452064	0.104694	-0.127	0.217413	0.0452 [-0.127, 0.217]	0.333	0.993
21039	2.2	exomewide_scan	not_conditioned	t2d	Type 2 diabetes (T2D)	pLoF	0.001	high_outlier	case	31716	PIANP	ENSG00000139200	FALSE	FALSE	1	0.192765	0.752614	-1.04517	1.4307	0.193 [-1.05, 1.43]	0.601	0.993
21066	2.2	exomewide_scan	not_conditioned	t2d	Type 2 diabetes (T2D)	pLoF	0.001	high_outlier	case	31716	PIF1	ENSG00000140451	FALSE	FALSE	34	0.0323446	0.129213	-0.180192	0.244881	0.0323 [-0.180, 0.245]	0.599	0.993
21068	2.2	exomewide_scan	not_conditioned	t2d	Type 2 diabetes (T2D)	pLoF	0.001	high_outlier	case	31716	PIFO	ENSG00000173947	FALSE	FALSE	7	0.0698717	0.285526	-0.399777	0.53952	0.0699 [-0.400, 0.540]	0.597	0.993
21079	2.2	exomewide_scan	not_conditioned	t2d	Type 2 diabetes (T2D)	pLoF	0.001	low_outlier	ctrl	284661	PIGK	ENSG00000142892	FALSE	FALSE	114	0.0253687	0.0506841	-0.0579992	0.108737	0.0254 [-0.0580, 0.109]	0.308	0.993
21091	2.2	exomewide_scan	not_conditioned	t2d	Type 2 diabetes (T2D)	pLoF	0.001	low_outlier	ctrl	284661	PIGQ	ENSG00000007541	FALSE	FALSE	137	0.0244039	0.0457803	-0.050898	0.0997058	0.0244 [-0.0509, 0.0997]	0.297	0.993
21095	2.2	exomewide_scan	not_conditioned	t2d	Type 2 diabetes (T2D)	pLoF	0.001	low_outlier	ctrl	284661	PIGS	ENSG00000087111	FALSE	FALSE	276	0.0153685	0.0314972	-0.0364398	0.0671768	0.0154 [-0.0364, 0.0672]	0.313	0.993
21103	2.2	exomewide_scan	not_conditioned	t2d	Type 2 diabetes (T2D)	pLoF	0.001	low_outlier	ctrl	284661	PIGW	ENSG00000277161	FALSE	FALSE	327	0.0164695	0.0289396	-0.0311319	0.0640709	0.0165 [-0.0311, 0.0641]	0.285	0.993
21109	2.2	exomewide_scan	not_conditioned	t2d	Type 2 diabetes (T2D)	pLoF	0.001	low_outlier	ctrl	284661	PIGZ	ENSG00000119227	FALSE	FALSE	219	0.0195056	0.0371444	-0.0415915	0.0806027	0.0195 [-0.0416, 0.0806]	0.3	0.993
21117	2.2	exomewide_scan	not_conditioned	t2d	Type 2 diabetes (T2D)	pLoF	0.001	low_outlier	ctrl	284661	PIK3C2A	ENSG00000011405	FALSE	FALSE	124	0.0328382	0.0492733	-0.0482092	0.113886	0.0328 [-0.0482, 0.114]	0.253	0.993
21125	2.2	exomewide_scan	not_conditioned	t2d	Type 2 diabetes (T2D)	pLoF	0.001	low_outlier	ctrl	284661	PIK3CA	ENSG00000121879	FALSE	FALSE	19	0.0691645	0.126063	-0.138191	0.27652	0.0692 [-0.138, 0.277]	0.292	0.993
21131	2.2	exomewide_scan	not_conditioned	t2d	Type 2 diabetes (T2D)	pLoF	0.001	low_outlier	ctrl	284661	PIK3CG	ENSG00000105851	FALSE	FALSE	157	0.0208968	0.0436932	-0.0509721	0.0927657	0.0209 [-0.0510, 0.0928]	0.316	0.993
21186	2.2	exomewide_scan	not_conditioned	t2d	Type 2 diabetes (T2D)	pLoF	0.001	low_outlier	ctrl	284661	PIRT	ENSG00000233670	FALSE	FALSE	29	0.0444269	0.0971266	-0.115332	0.204186	0.0444 [-0.115, 0.204]	0.324	0.993
21192	2.2	exomewide_scan	not_conditioned	t2d	Type 2 diabetes (T2D)	pLoF	0.001	low_outlier	ctrl	284661	PITPNA	ENSG00000174238	FALSE	FALSE	14	0.0600003	0.139785	-0.169926	0.289926	0.0600 [-0.170, 0.290]	0.334	0.993
21212	2.2	exomewide_scan	not_conditioned	t2d	Type 2 diabetes (T2D)	pLoF	0.001	low_outlier	ctrl	284661	PIWIL2	ENSG00000197181	FALSE	FALSE	144	0.0182725	0.0444956	-0.0549162	0.0914612	0.0183 [-0.0549, 0.0915]	0.341	0.993
21259	2.2	exomewide_scan	not_conditioned	t2d	Type 2 diabetes (T2D)	pLoF	0.001	low_outlier	ctrl	284661	PKP1	ENSG00000081277	FALSE	FALSE	35	0.0454036	0.0914598	-0.105034	0.195842	0.0454 [-0.105, 0.196]	0.31	0.993
21278	2.2	exomewide_scan	not_conditioned	t2d	Type 2 diabetes (T2D)	pLoF	0.001	low_outlier	ctrl	284661	PLA2G2A	ENSG00000188257	FALSE	FALSE	85	0.0329795	0.0586941	-0.0635637	0.129523	0.0330 [-0.0636, 0.130]	0.287	0.993
21351	2.2	exomewide_scan	not_conditioned	t2d	Type 2 diabetes (T2D)	pLoF	0.001	low_outlier	ctrl	284661	PLCD1	ENSG00000187091	FALSE	FALSE	700	0.00909865	0.0207938	-0.0251041	0.0433014	9.10e-03 [-0.0251, 0.0433]	0.331	0.993
21369	2.2	exomewide_scan	not_conditioned	t2d	Type 2 diabetes (T2D)	pLoF	0.001	low_outlier	ctrl	284661	PLCL2	ENSG00000154822	FALSE	FALSE	10	0.0761241	0.173762	-0.209689	0.361937	0.0761 [-0.210, 0.362]	0.331	0.993
21380	2.2	exomewide_scan	not_conditioned	t2d	Type 2 diabetes (T2D)	pLoF	0.001	low_outlier	ctrl	284661	PLD3	ENSG00000105223	FALSE	FALSE	39	0.038941	0.0835224	-0.0984411	0.176323	0.0389 [-0.0984, 0.176]	0.321	0.993
21416	2.2	exomewide_scan	not_conditioned	t2d	Type 2 diabetes (T2D)	pLoF	0.001	low_outlier	ctrl	284661	PLEKHF1	ENSG00000166289	FALSE	FALSE	3	0.170869	0.301125	-0.324438	0.666176	0.171 [-0.324, 0.666]	0.285	0.993
21428	2.2	exomewide_scan	not_conditioned	t2d	Type 2 diabetes (T2D)	pLoF	0.001	high_outlier	case	31716	PLEKHG4B	ENSG00000153404	FALSE	FALSE	61	0.0244999	0.0961983	-0.133732	0.182732	0.0245 [-0.134, 0.183]	0.601	0.993
21449	2.2	exomewide_scan	not_conditioned	t2d	Type 2 diabetes (T2D)	pLoF	0.001	low_outlier	ctrl	284661	PLEKHN1	ENSG00000187583	FALSE	FALSE	297	0.0151922	0.0314114	-0.036475	0.0668594	0.0152 [-0.0365, 0.0669]	0.314	0.993
21467	2.2	exomewide_scan	not_conditioned	t2d	Type 2 diabetes (T2D)	pLoF	0.001	low_outlier	ctrl	284661	PLIN3	ENSG00000105355	FALSE	FALSE	199	0.0154425	0.0369855	-0.0453932	0.0762782	0.0154 [-0.0454, 0.0763]	0.338	0.993
21497	2.2	exomewide_scan	not_conditioned	t2d	Type 2 diabetes (T2D)	pLoF	0.001	low_outlier	ctrl	284661	PLPP2	ENSG00000141934	FALSE	FALSE	137	0.0295709	0.0445706	-0.0437412	0.102883	0.0296 [-0.0437, 0.103]	0.254	0.993
21503	2.2	exomewide_scan	not_conditioned	t2d	Type 2 diabetes (T2D)	pLoF	0.001	low_outlier	ctrl	284661	PLPP5	ENSG00000147535	FALSE	FALSE	135	0.0196224	0.0459539	-0.055965	0.0952098	0.0196 [-0.0560, 0.0952]	0.335	0.993
21513	2.2	exomewide_scan	not_conditioned	t2d	Type 2 diabetes (T2D)	pLoF	0.001	low_outlier	ctrl	284661	PLPPR3	ENSG00000129951	FALSE	FALSE	17	0.0824448	0.126501	-0.125631	0.29052	0.0824 [-0.126, 0.291]	0.257	0.993
21525	2.2	exomewide_scan	not_conditioned	t2d	Type 2 diabetes (T2D)	pLoF	0.001	high_outlier	case	31716	PLSCR2	ENSG00000163746	FALSE	FALSE	17	0.0441377	0.183927	-0.258395	0.346671	0.0441 [-0.258, 0.347]	0.595	0.993
21530	2.2	exomewide_scan	not_conditioned	t2d	Type 2 diabetes (T2D)	pLoF	0.001	low_outlier	ctrl	284661	PLSCR5	ENSG00000231213	FALSE	FALSE	132	0.0271442	0.0478367	-0.0515402	0.105829	0.0271 [-0.0515, 0.106]	0.285	0.993
21538	2.2	exomewide_scan	not_conditioned	t2d	Type 2 diabetes (T2D)	pLoF	0.001	low_outlier	ctrl	284661	PLXDC2	ENSG00000120594	FALSE	FALSE	48	0.0391439	0.0836695	-0.0984802	0.176768	0.0391 [-0.0985, 0.177]	0.32	0.993
21556	2.2	exomewide_scan	not_conditioned	t2d	Type 2 diabetes (T2D)	pLoF	0.001	high_outlier	case	31716	PM20D2	ENSG00000146281	FALSE	FALSE	6	0.0778166	0.311158	-0.433993	0.589626	0.0778 [-0.434, 0.590]	0.599	0.993
21577	2.2	exomewide_scan	not_conditioned	t2d	Type 2 diabetes (T2D)	pLoF	0.001	low_outlier	ctrl	282545	PMP22	ENSG00000109099	FALSE	FALSE	1	0.319137	0.523018	-0.541151	1.17943	0.319 [-0.541, 1.18]	0.271	0.993
21606	2.2	exomewide_scan	not_conditioned	t2d	Type 2 diabetes (T2D)	pLoF	0.001	low_outlier	ctrl	284661	PNMA8A	ENSG00000182013	FALSE	FALSE	49	0.0465989	0.0745153	-0.0759679	0.169166	0.0466 [-0.0760, 0.169]	0.266	0.993
21640	2.2	exomewide_scan	not_conditioned	t2d	Type 2 diabetes (T2D)	pLoF	0.001	low_outlier	ctrl	284661	POC1A	ENSG00000164087	FALSE	FALSE	67	0.03252	0.067137	-0.0779105	0.142951	0.0325 [-0.0779, 0.143]	0.314	0.993
21662	2.2	exomewide_scan	not_conditioned	t2d	Type 2 diabetes (T2D)	pLoF	0.001	low_outlier	ctrl	284661	POGLUT2	ENSG00000134901	FALSE	FALSE	117	0.021822	0.048158	-0.0573909	0.101035	0.0218 [-0.0574, 0.101]	0.325	0.993
21697	2.2	exomewide_scan	not_conditioned	t2d	Type 2 diabetes (T2D)	pLoF	0.001	low_outlier	ctrl	284661	POLH	ENSG00000170734	FALSE	FALSE	151	0.022119	0.0450219	-0.0519354	0.0961734	0.0221 [-0.0519, 0.0962]	0.312	0.993
21737	2.2	exomewide_scan	not_conditioned	t2d	Type 2 diabetes (T2D)	pLoF	0.001	low_outlier	ctrl	284661	POLR2G	ENSG00000168002	FALSE	FALSE	55	0.0301288	0.0739757	-0.0915504	0.151808	0.0301 [-0.0916, 0.152]	0.342	0.993
21757	2.2	exomewide_scan	not_conditioned	t2d	Type 2 diabetes (T2D)	pLoF	0.001	low_outlier	ctrl	284661	POLR3D	ENSG00000168495	FALSE	FALSE	265	0.016829	0.032807	-0.0371337	0.0707917	0.0168 [-0.0371, 0.0708]	0.304	0.993
21761	2.2	exomewide_scan	not_conditioned	t2d	Type 2 diabetes (T2D)	pLoF	0.001	low_outlier	ctrl	284661	POLR3F	ENSG00000132664	FALSE	FALSE	111	0.03023	0.0491923	-0.0506841	0.111144	0.0302 [-0.0507, 0.111]	0.269	0.993
21842	2.2	exomewide_scan	not_conditioned	t2d	Type 2 diabetes (T2D)	pLoF	0.001	high_outlier	case	31716	POU2AF1	ENSG00000110777	FALSE	FALSE	1	0.196792	0.756917	-1.04823	1.44181	0.197 [-1.05, 1.44]	0.603	0.993
21846	2.2	exomewide_scan	not_conditioned	t2d	Type 2 diabetes (T2D)	pLoF	0.001	low_outlier	ctrl	284661	POU2F1	ENSG00000143190	FALSE	FALSE	36	0.0463732	0.0901807	-0.101961	0.194707	0.0464 [-0.102, 0.195]	0.304	0.993
21847	2.2	exomewide_scan	not_conditioned	t2d	Type 2 diabetes (T2D)	pLoF	0.001	high_outlier	case	31716	POU2F1	ENSG00000143190	FALSE	FALSE	3	0.116264	0.436089	-0.601039	0.833567	0.116 [-0.601, 0.834]	0.605	0.993
21889	2.2	exomewide_scan	not_conditioned	t2d	Type 2 diabetes (T2D)	pLoF	0.001	low_outlier	ctrl	284661	PPAT	ENSG00000128059	FALSE	FALSE	33	0.0478022	0.0919979	-0.103521	0.199125	0.0478 [-0.104, 0.199]	0.302	0.993
21920	2.2	exomewide_scan	not_conditioned	t2d	Type 2 diabetes (T2D)	pLoF	0.001	low_outlier	ctrl	278972	PPIAL4C	ENSG00000288867	FALSE	FALSE	25	0.0473884	0.09718	-0.112458	0.207235	0.0474 [-0.112, 0.207]	0.313	0.993
21924	2.2	exomewide_scan	not_conditioned	t2d	Type 2 diabetes (T2D)	pLoF	0.001	high_outlier	case	31707	PPIAL4G	ENSG00000236334	FALSE	FALSE	7	0.0721627	0.285516	-0.397469	0.541795	0.0722 [-0.397, 0.542]	0.6	0.993
21942	2.2	exomewide_scan	not_conditioned	t2d	Type 2 diabetes (T2D)	pLoF	0.001	low_outlier	ctrl	284661	PPIL2	ENSG00000100023	FALSE	FALSE	219	0.0201533	0.0348692	-0.0372014	0.077508	0.0202 [-0.0372, 0.0775]	0.282	0.993
21950	2.2	exomewide_scan	not_conditioned	t2d	Type 2 diabetes (T2D)	pLoF	0.001	low_outlier	ctrl	284661	PPIP5K1	ENSG00000168781	FALSE	FALSE	22	0.060301	0.11292	-0.125436	0.246038	0.0603 [-0.125, 0.246]	0.297	0.993
21954	2.2	exomewide_scan	not_conditioned	t2d	Type 2 diabetes (T2D)	pLoF	0.001	low_outlier	ctrl	284661	PPL	ENSG00000118898	FALSE	FALSE	377	0.0142655	0.0276091	-0.0311474	0.0596784	0.0143 [-0.0311, 0.0597]	0.303	0.993
21956	2.2	exomewide_scan	not_conditioned	t2d	Type 2 diabetes (T2D)	pLoF	0.001	low_outlier	ctrl	284661	PPM1A	ENSG00000100614	FALSE	FALSE	5	0.118531	0.23029	-0.260262	0.497324	0.119 [-0.260, 0.497]	0.303	0.993
21962	2.2	exomewide_scan	not_conditioned	t2d	Type 2 diabetes (T2D)	pLoF	0.001	low_outlier	ctrl	284661	PPM1E	ENSG00000175175	FALSE	FALSE	36	0.0535103	0.0871751	-0.08988	0.196901	0.0535 [-0.0899, 0.197]	0.27	0.993
21964	2.2	exomewide_scan	not_conditioned	t2d	Type 2 diabetes (T2D)	pLoF	0.001	low_outlier	ctrl	284661	PPM1F	ENSG00000100034	FALSE	FALSE	64	0.038811	0.0644845	-0.0672566	0.144879	0.0388 [-0.0673, 0.145]	0.274	0.993
21966	2.2	exomewide_scan	not_conditioned	t2d	Type 2 diabetes (T2D)	pLoF	0.001	low_outlier	ctrl	284661	PPM1G	ENSG00000115241	FALSE	FALSE	8	0.129704	0.193723	-0.188942	0.44835	0.130 [-0.189, 0.448]	0.252	0.993
21981	2.2	exomewide_scan	not_conditioned	t2d	Type 2 diabetes (T2D)	pLoF	0.001	low_outlier	ctrl	284661	PPOX	ENSG00000143224	FALSE	FALSE	59	0.0303699	0.070446	-0.0855035	0.146243	0.0304 [-0.0855, 0.146]	0.333	0.993
22022	2.2	exomewide_scan	not_conditioned	t2d	Type 2 diabetes (T2D)	pLoF	0.001	low_outlier	ctrl	284661	PPP1R1B	ENSG00000131771	FALSE	FALSE	25	0.0495906	0.104608	-0.122474	0.221655	0.0496 [-0.122, 0.222]	0.318	0.993
22030	2.2	exomewide_scan	not_conditioned	t2d	Type 2 diabetes (T2D)	pLoF	0.001	low_outlier	ctrl	284661	PPP1R26	ENSG00000196422	FALSE	FALSE	64	0.0346972	0.0686333	-0.0781945	0.147589	0.0347 [-0.0782, 0.148]	0.307	0.993
22050	2.2	exomewide_scan	not_conditioned	t2d	Type 2 diabetes (T2D)	pLoF	0.001	low_outlier	ctrl	284661	PPP1R3D	ENSG00000132825	FALSE	FALSE	73	0.0329092	0.0606544	-0.0668584	0.132677	0.0329 [-0.0669, 0.133]	0.294	0.993
22064	2.2	exomewide_scan	not_conditioned	t2d	Type 2 diabetes (T2D)	pLoF	0.001	high_outlier	case	31716	PPP1R9B	ENSG00000108819	FALSE	FALSE	1	0.191259	0.749721	-1.04192	1.42444	0.191 [-1.04, 1.42]	0.601	0.993
22081	2.2	exomewide_scan	not_conditioned	t2d	Type 2 diabetes (T2D)	pLoF	0.001	high_outlier	case	31716	PPP2R3C	ENSG00000092020	FALSE	FALSE	23	0.0381304	0.155635	-0.217866	0.294127	0.0381 [-0.218, 0.294]	0.597	0.993
22104	2.2	exomewide_scan	not_conditioned	t2d	Type 2 diabetes (T2D)	pLoF	0.001	low_outlier	ctrl	284661	PPP4R3B	ENSG00000275052	FALSE	FALSE	62	0.0396395	0.0695933	-0.0748313	0.15411	0.0396 [-0.0748, 0.154]	0.284	0.993
22109	2.2	exomewide_scan	not_conditioned	t2d	Type 2 diabetes (T2D)	pLoF	0.001	high_outlier	case	31716	PPP5C	ENSG00000011485	FALSE	FALSE	5	0.0815552	0.334395	-0.468476	0.631586	0.0816 [-0.468, 0.632]	0.596	0.993
22122	2.2	exomewide_scan	not_conditioned	t2d	Type 2 diabetes (T2D)	pLoF	0.001	low_outlier	ctrl	284661	PPT2	ENSG00000221988	FALSE	FALSE	15	0.059391	0.142812	-0.175514	0.294296	0.0594 [-0.176, 0.294]	0.339	0.993
22160	2.2	exomewide_scan	not_conditioned	t2d	Type 2 diabetes (T2D)	pLoF	0.001	low_outlier	ctrl	284661	PRAMEF20	ENSG00000204478	FALSE	FALSE	234	0.0231991	0.0353842	-0.0350027	0.0814009	0.0232 [-0.0350, 0.0814]	0.256	0.993
22163	2.2	exomewide_scan	not_conditioned	t2d	Type 2 diabetes (T2D)	pLoF	0.001	low_outlier	ctrl	209430	PRAMEF26	ENSG00000280267	FALSE	FALSE	4	0.146239	0.220884	-0.217083	0.509561	0.146 [-0.217, 0.510]	0.254	0.993
22164	2.2	exomewide_scan	not_conditioned	t2d	Type 2 diabetes (T2D)	pLoF	0.001	low_outlier	ctrl	282915	PRAMEF27	ENSG00000274764	FALSE	FALSE	426	0.0126085	0.0241156	-0.0270581	0.0522751	0.0126 [-0.0271, 0.0523]	0.301	0.993
22180	2.2	exomewide_scan	not_conditioned	t2d	Type 2 diabetes (T2D)	pLoF	0.001	low_outlier	ctrl	284661	PRAP1	ENSG00000165828	FALSE	FALSE	71	0.0344618	0.068798	-0.0787008	0.147624	0.0345 [-0.0787, 0.148]	0.308	0.993
22188	2.2	exomewide_scan	not_conditioned	t2d	Type 2 diabetes (T2D)	pLoF	0.001	low_outlier	ctrl	284661	PRB4	ENSG00000230657	FALSE	FALSE	51	0.04718	0.0752282	-0.0765594	0.170919	0.0472 [-0.0766, 0.171]	0.265	0.993
22218	2.2	exomewide_scan	not_conditioned	t2d	Type 2 diabetes (T2D)	pLoF	0.001	low_outlier	ctrl	284661	PRDM5	ENSG00000138738	FALSE	FALSE	148	0.0181041	0.0434503	-0.0533653	0.0895735	0.0181 [-0.0534, 0.0896]	0.338	0.993
22236	2.2	exomewide_scan	not_conditioned	t2d	Type 2 diabetes (T2D)	pLoF	0.001	low_outlier	ctrl	284661	PRDX6	ENSG00000117592	FALSE	FALSE	162	0.0225357	0.042521	-0.0474051	0.0924765	0.0225 [-0.0474, 0.0925]	0.298	0.993
22240	2.2	exomewide_scan	not_conditioned	t2d	Type 2 diabetes (T2D)	pLoF	0.001	low_outlier	ctrl	284661	PRELID1	ENSG00000169230	FALSE	FALSE	29	0.0428155	0.0983507	-0.118957	0.204588	0.0428 [-0.119, 0.205]	0.332	0.993
22266	2.2	exomewide_scan	not_conditioned	t2d	Type 2 diabetes (T2D)	pLoF	0.001	low_outlier	ctrl	280074	PRH1	ENSG00000231887	FALSE	FALSE	1	0.25252	0.537188	-0.631076	1.13612	0.253 [-0.631, 1.14]	0.319	0.993
22286	2.2	exomewide_scan	not_conditioned	t2d	Type 2 diabetes (T2D)	pLoF	0.001	high_outlier	case	31716	PRKAA2	ENSG00000162409	FALSE	FALSE	16	0.0497518	0.18888	-0.260928	0.360432	0.0498 [-0.261, 0.360]	0.604	0.993
22349	2.2	exomewide_scan	not_conditioned	t2d	Type 2 diabetes (T2D)	pLoF	0.001	low_outlier	ctrl	284661	PRLH	ENSG00000071677	FALSE	FALSE	11	0.0918453	0.165206	-0.179894	0.363585	0.0918 [-0.180, 0.364]	0.289	0.993
22354	2.2	exomewide_scan	not_conditioned	t2d	Type 2 diabetes (T2D)	pLoF	0.001	low_outlier	ctrl	284661	PRM1	ENSG00000175646	FALSE	FALSE	12	0.0691966	0.154653	-0.185185	0.323578	0.0692 [-0.185, 0.324]	0.327	0.993
22359	2.2	exomewide_scan	not_conditioned	t2d	Type 2 diabetes (T2D)	pLoF	0.001	high_outlier	case	31716	PRMT1	ENSG00000126457	FALSE	FALSE	3	0.110381	0.431694	-0.599692	0.820454	0.110 [-0.600, 0.820]	0.601	0.993
22404	2.2	exomewide_scan	not_conditioned	t2d	Type 2 diabetes (T2D)	pLoF	0.001	low_outlier	ctrl	284661	PROSER2	ENSG00000148426	FALSE	FALSE	94	0.0251007	0.0597944	-0.0732523	0.123454	0.0251 [-0.0733, 0.123]	0.337	0.993
22440	2.2	exomewide_scan	not_conditioned	t2d	Type 2 diabetes (T2D)	pLoF	0.001	low_outlier	ctrl	284661	PRPH2	ENSG00000112619	FALSE	FALSE	48	0.0517532	0.0798386	-0.0795696	0.183076	0.0518 [-0.0796, 0.183]	0.258	0.993
22492	2.2	exomewide_scan	not_conditioned	t2d	Type 2 diabetes (T2D)	pLoF	0.001	low_outlier	ctrl	284661	PRR7	ENSG00000131188	FALSE	FALSE	2	0.154383	0.374491	-0.4616	0.770366	0.154 [-0.462, 0.770]	0.34	0.993
22514	2.2	exomewide_scan	not_conditioned	t2d	Type 2 diabetes (T2D)	pLoF	0.001	low_outlier	ctrl	284661	PRRX1	ENSG00000116132	FALSE	FALSE	3	0.212111	0.312378	-0.301705	0.725927	0.212 [-0.302, 0.726]	0.249	0.993
22529	2.2	exomewide_scan	not_conditioned	t2d	Type 2 diabetes (T2D)	pLoF	0.001	low_outlier	ctrl	284661	PRSS23	ENSG00000150687	FALSE	FALSE	54	0.0332754	0.0746573	-0.0895249	0.156076	0.0333 [-0.0895, 0.156]	0.328	0.993
22588	2.2	exomewide_scan	not_conditioned	t2d	Type 2 diabetes (T2D)	pLoF	0.001	high_outlier	case	31708	PSCA	ENSG00000167653	FALSE	FALSE	3	0.111872	0.434142	-0.602228	0.825972	0.112 [-0.602, 0.826]	0.602	0.993
22607	2.2	exomewide_scan	not_conditioned	t2d	Type 2 diabetes (T2D)	pLoF	0.001	low_outlier	ctrl	284614	PSG2	ENSG00000242221	FALSE	FALSE	447	0.0110045	0.02447	-0.0292451	0.0512541	0.0110 [-0.0292, 0.0513]	0.326	0.993
22621	2.2	exomewide_scan	not_conditioned	t2d	Type 2 diabetes (T2D)	pLoF	0.001	low_outlier	ctrl	284641	PSG9	ENSG00000183668	FALSE	FALSE	529	0.0140887	0.0222391	-0.0224914	0.0506688	0.0141 [-0.0225, 0.0507]	0.263	0.993
22629	2.2	exomewide_scan	not_conditioned	t2d	Type 2 diabetes (T2D)	pLoF	0.001	low_outlier	ctrl	277515	PSMA1	ENSG00000129084	FALSE	FALSE	13	0.0941762	0.152148	-0.156085	0.344437	0.0942 [-0.156, 0.344]	0.268	0.993
22642	2.2	exomewide_scan	not_conditioned	t2d	Type 2 diabetes (T2D)	pLoF	0.001	low_outlier	ctrl	284658	PSMB11	ENSG00000222028	FALSE	FALSE	24	0.0671353	0.105114	-0.105762	0.240032	0.0671 [-0.106, 0.240]	0.262	0.993
22694	2.2	exomewide_scan	not_conditioned	t2d	Type 2 diabetes (T2D)	pLoF	0.001	low_outlier	ctrl	284661	PSME1	ENSG00000092010	FALSE	FALSE	52	0.0313991	0.071414	-0.0860665	0.148865	0.0314 [-0.0861, 0.149]	0.33	0.993
22718	2.2	exomewide_scan	not_conditioned	t2d	Type 2 diabetes (T2D)	pLoF	0.001	low_outlier	ctrl	284661	PSPH	ENSG00000146733	FALSE	FALSE	15	0.0838949	0.141321	-0.148557	0.316347	0.0839 [-0.149, 0.316]	0.276	0.993
22726	2.2	exomewide_scan	not_conditioned	t2d	Type 2 diabetes (T2D)	pLoF	0.001	low_outlier	ctrl	284661	PSTPIP1	ENSG00000140368	FALSE	FALSE	184	0.0184152	0.0390565	-0.045827	0.0826574	0.0184 [-0.0458, 0.0827]	0.319	0.993
22736	2.2	exomewide_scan	not_conditioned	t2d	Type 2 diabetes (T2D)	pLoF	0.001	low_outlier	ctrl	284661	PTBP2	ENSG00000117569	FALSE	FALSE	3	0.141515	0.312378	-0.372301	0.655331	0.142 [-0.372, 0.655]	0.325	0.993
22743	2.2	exomewide_scan	not_conditioned	t2d	Type 2 diabetes (T2D)	pLoF	0.001	low_outlier	ctrl	284661	PTCD3	ENSG00000132300	FALSE	FALSE	299	0.0212255	0.0317036	-0.0309223	0.0733733	0.0212 [-0.0309, 0.0734]	0.252	0.993
22746	2.2	exomewide_scan	not_conditioned	t2d	Type 2 diabetes (T2D)	pLoF	0.001	high_outlier	case	31716	PTCH1	ENSG00000185920	FALSE	FALSE	14	0.0533457	0.202703	-0.280071	0.386762	0.0533 [-0.280, 0.387]	0.604	0.993
22791	2.2	exomewide_scan	not_conditioned	t2d	Type 2 diabetes (T2D)	pLoF	0.001	high_outlier	case	31716	PTGR2	ENSG00000140043	FALSE	FALSE	29	0.0369131	0.138615	-0.191088	0.264914	0.0369 [-0.191, 0.265]	0.605	0.993
22804	2.2	exomewide_scan	not_conditioned	t2d	Type 2 diabetes (T2D)	pLoF	0.001	high_outlier	case	31716	PTH2R	ENSG00000144407	FALSE	FALSE	42	0.0283647	0.116824	-0.163794	0.220523	0.0284 [-0.164, 0.221]	0.596	0.993
22805	2.2	exomewide_scan	not_conditioned	t2d	Type 2 diabetes (T2D)	pLoF	0.001	low_outlier	ctrl	284661	PTHLH	ENSG00000087494	FALSE	FALSE	2	0.210802	0.379851	-0.413997	0.835601	0.211 [-0.414, 0.836]	0.289	0.993
22826	2.2	exomewide_scan	not_conditioned	t2d	Type 2 diabetes (T2D)	pLoF	0.001	high_outlier	case	31716	PTPDC1	ENSG00000158079	FALSE	FALSE	26	0.0351265	0.148774	-0.209585	0.279838	0.0351 [-0.210, 0.280]	0.593	0.993
22845	2.2	exomewide_scan	not_conditioned	t2d	Type 2 diabetes (T2D)	pLoF	0.001	low_outlier	ctrl	284661	PTPN21	ENSG00000070778	FALSE	FALSE	256	0.0140858	0.0321974	-0.0388742	0.0670458	0.0141 [-0.0389, 0.0670]	0.331	0.993
22863	2.2	exomewide_scan	not_conditioned	t2d	Type 2 diabetes (T2D)	pLoF	0.001	low_outlier	ctrl	284661	PTPRA	ENSG00000132670	FALSE	FALSE	29	0.0505832	0.0962258	-0.107694	0.208861	0.0506 [-0.108, 0.209]	0.3	0.993
22880	2.2	exomewide_scan	not_conditioned	t2d	Type 2 diabetes (T2D)	pLoF	0.001	low_outlier	ctrl	284661	PTPRJ	ENSG00000149177	FALSE	FALSE	202	0.0169539	0.0386106	-0.0465549	0.0804627	0.0170 [-0.0466, 0.0805]	0.33	0.993
22896	2.2	exomewide_scan	not_conditioned	t2d	Type 2 diabetes (T2D)	pLoF	0.001	low_outlier	ctrl	284661	PTPRS	ENSG00000105426	FALSE	FALSE	104	0.0271931	0.0511526	-0.0569454	0.111332	0.0272 [-0.0569, 0.111]	0.297	0.993
22990	2.2	exomewide_scan	not_conditioned	t2d	Type 2 diabetes (T2D)	pLoF	0.001	low_outlier	ctrl	284661	PYGL	ENSG00000100504	FALSE	FALSE	441	0.010132	0.0245393	-0.0302316	0.0504956	0.0101 [-0.0302, 0.0505]	0.34	0.993
23007	2.2	exomewide_scan	not_conditioned	t2d	Type 2 diabetes (T2D)	pLoF	0.001	low_outlier	ctrl	284661	PYY	ENSG00000131096	FALSE	FALSE	28	0.0435025	0.0988466	-0.119086	0.206091	0.0435 [-0.119, 0.206]	0.33	0.993
23018	2.2	exomewide_scan	not_conditioned	t2d	Type 2 diabetes (T2D)	pLoF	0.001	low_outlier	ctrl	284661	QPCTL	ENSG00000011478	FALSE	FALSE	156	0.0180761	0.0417697	-0.0506289	0.0867811	0.0181 [-0.0506, 0.0868]	0.333	0.993
23052	2.2	exomewide_scan	not_conditioned	t2d	Type 2 diabetes (T2D)	pLoF	0.001	low_outlier	ctrl	284661	R3HDML	ENSG00000101074	FALSE	FALSE	56	0.0294571	0.0692496	-0.0844484	0.143363	0.0295 [-0.0844, 0.143]	0.335	0.993
23067	2.2	exomewide_scan	not_conditioned	t2d	Type 2 diabetes (T2D)	pLoF	0.001	high_outlier	case	31645	RAB12	ENSG00000206418	FALSE	FALSE	3	0.108501	0.431733	-0.601637	0.818639	0.109 [-0.602, 0.819]	0.599	0.993
23073	2.2	exomewide_scan	not_conditioned	t2d	Type 2 diabetes (T2D)	pLoF	0.001	high_outlier	case	31716	RAB17	ENSG00000124839	FALSE	FALSE	6	0.0806706	0.3089	-0.427425	0.588766	0.0807 [-0.427, 0.589]	0.603	0.993
23080	2.2	exomewide_scan	not_conditioned	t2d	Type 2 diabetes (T2D)	pLoF	0.001	high_outlier	case	31716	RAB1B	ENSG00000174903	FALSE	FALSE	2	0.128495	0.535236	-0.75189	1.00888	0.128 [-0.752, 1.01]	0.595	0.993
23191	2.2	exomewide_scan	not_conditioned	t2d	Type 2 diabetes (T2D)	pLoF	0.001	low_outlier	ctrl	284661	RABIF	ENSG00000183155	FALSE	FALSE	74	0.0413573	0.062904	-0.0621106	0.144825	0.0414 [-0.0621, 0.145]	0.255	0.993
23222	2.2	exomewide_scan	not_conditioned	t2d	Type 2 diabetes (T2D)	pLoF	0.001	low_outlier	ctrl	284661	RAD50	ENSG00000113522	FALSE	FALSE	723	0.00862005	0.0197216	-0.0238191	0.0410592	8.62e-03 [-0.0238, 0.0411]	0.331	0.993
23254	2.2	exomewide_scan	not_conditioned	t2d	Type 2 diabetes (T2D)	pLoF	0.001	low_outlier	ctrl	284661	RAET1G	ENSG00000203722	FALSE	FALSE	68	0.0297021	0.0670805	-0.0806355	0.14004	0.0297 [-0.0806, 0.140]	0.329	0.993
23264	2.2	exomewide_scan	not_conditioned	t2d	Type 2 diabetes (T2D)	pLoF	0.001	low_outlier	ctrl	284661	RAI1	ENSG00000108557	FALSE	FALSE	257	0.0173925	0.0326397	-0.036295	0.07108	0.0174 [-0.0363, 0.0711]	0.297	0.993
23272	2.2	exomewide_scan	not_conditioned	t2d	Type 2 diabetes (T2D)	pLoF	0.001	low_outlier	ctrl	284661	RALBP1	ENSG00000017797	FALSE	FALSE	90	0.036286	0.0545807	-0.0534913	0.126063	0.0363 [-0.0535, 0.126]	0.253	0.993
23276	2.2	exomewide_scan	not_conditioned	t2d	Type 2 diabetes (T2D)	pLoF	0.001	low_outlier	ctrl	284661	RALGAPA2	ENSG00000188559	FALSE	FALSE	342	0.0133094	0.0280361	-0.0328059	0.0594247	0.0133 [-0.0328, 0.0594]	0.317	0.993
23282	2.2	exomewide_scan	not_conditioned	t2d	Type 2 diabetes (T2D)	pLoF	0.001	low_outlier	ctrl	284661	RALGPS1	ENSG00000136828	FALSE	FALSE	17	0.0552306	0.133158	-0.163795	0.274256	0.0552 [-0.164, 0.274]	0.339	0.993
23290	2.2	exomewide_scan	not_conditioned	t2d	Type 2 diabetes (T2D)	pLoF	0.001	low_outlier	ctrl	284661	RAMAC	ENSG00000169612	FALSE	FALSE	22	0.0489318	0.11292	-0.136805	0.234669	0.0489 [-0.137, 0.235]	0.332	0.993
23309	2.2	exomewide_scan	not_conditioned	t2d	Type 2 diabetes (T2D)	pLoF	0.001	low_outlier	ctrl	284661	RANBP3	ENSG00000031823	FALSE	FALSE	25	0.0537352	0.104317	-0.117851	0.225321	0.0537 [-0.118, 0.225]	0.303	0.993
23339	2.2	exomewide_scan	not_conditioned	t2d	Type 2 diabetes (T2D)	pLoF	0.001	low_outlier	ctrl	284661	RAPGEF5	ENSG00000136237	FALSE	FALSE	57	0.0457066	0.072503	-0.0735502	0.164963	0.0457 [-0.0736, 0.165]	0.264	0.993
23391	2.2	exomewide_scan	not_conditioned	t2d	Type 2 diabetes (T2D)	pLoF	0.001	low_outlier	ctrl	284661	RASGRF1	ENSG00000058335	FALSE	FALSE	54	0.029198	0.0720787	-0.0893609	0.147757	0.0292 [-0.0894, 0.148]	0.343	0.993
23409	2.2	exomewide_scan	not_conditioned	t2d	Type 2 diabetes (T2D)	pLoF	0.001	low_outlier	ctrl	284661	RASL11A	ENSG00000122035	FALSE	FALSE	88	0.0308724	0.0555262	-0.0604601	0.122205	0.0309 [-0.0605, 0.122]	0.289	0.993
23420	2.2	exomewide_scan	not_conditioned	t2d	Type 2 diabetes (T2D)	pLoF	0.001	low_outlier	ctrl	284661	RASSF3	ENSG00000153179	FALSE	FALSE	18	0.0544881	0.12662	-0.153783	0.262759	0.0545 [-0.154, 0.263]	0.333	0.993
23434	2.2	exomewide_scan	not_conditioned	t2d	Type 2 diabetes (T2D)	pLoF	0.001	low_outlier	ctrl	284661	RAVER1	ENSG00000161847	FALSE	FALSE	30	0.0385081	0.0952286	-0.118129	0.195145	0.0385 [-0.118, 0.195]	0.343	0.993
23453	2.2	exomewide_scan	not_conditioned	t2d	Type 2 diabetes (T2D)	pLoF	0.001	low_outlier	ctrl	284661	RBBP8	ENSG00000101773	FALSE	FALSE	334	0.011877	0.0283454	-0.034747	0.058501	0.0119 [-0.0347, 0.0585]	0.338	0.993
23455	2.2	exomewide_scan	not_conditioned	t2d	Type 2 diabetes (T2D)	pLoF	0.001	low_outlier	ctrl	284661	RBBP8NL	ENSG00000130701	FALSE	FALSE	51	0.0355551	0.0725642	-0.0838024	0.154913	0.0356 [-0.0838, 0.155]	0.312	0.993
23466	2.2	exomewide_scan	not_conditioned	t2d	Type 2 diabetes (T2D)	pLoF	0.001	low_outlier	ctrl	284661	RBFOX3	ENSG00000167281	FALSE	FALSE	8	0.0761645	0.184916	-0.227995	0.380324	0.0762 [-0.228, 0.380]	0.34	0.993
23480	2.2	exomewide_scan	not_conditioned	t2d	Type 2 diabetes (T2D)	pLoF	0.001	low_outlier	ctrl	284661	RBM12B	ENSG00000183808	FALSE	FALSE	48	0.043585	0.0770557	-0.0831603	0.17033	0.0436 [-0.0832, 0.170]	0.286	0.993
23510	2.2	exomewide_scan	not_conditioned	t2d	Type 2 diabetes (T2D)	pLoF	0.001	low_outlier	ctrl	284661	RBM38	ENSG00000132819	FALSE	FALSE	37	0.0512124	0.0851914	-0.088915	0.19134	0.0512 [-0.0889, 0.191]	0.274	0.993
23542	2.2	exomewide_scan	not_conditioned	t2d	Type 2 diabetes (T2D)	pLoF	0.001	low_outlier	ctrl	284661	RBMS2	ENSG00000076067	FALSE	FALSE	91	0.0249569	0.0563216	-0.0676839	0.117598	0.0250 [-0.0677, 0.118]	0.329	0.993
23611	2.2	exomewide_scan	not_conditioned	t2d	Type 2 diabetes (T2D)	pLoF	0.001	low_outlier	ctrl	284661	RCSD1	ENSG00000198771	FALSE	FALSE	83	0.0254663	0.0593965	-0.0722322	0.123165	0.0255 [-0.0722, 0.123]	0.334	0.993
23641	2.2	exomewide_scan	not_conditioned	t2d	Type 2 diabetes (T2D)	pLoF	0.001	low_outlier	ctrl	284661	RECK	ENSG00000122707	FALSE	FALSE	229	0.0226974	0.0362939	-0.0370008	0.0823956	0.0227 [-0.0370, 0.0824]	0.266	0.993
23657	2.2	exomewide_scan	not_conditioned	t2d	Type 2 diabetes (T2D)	pLoF	0.001	low_outlier	ctrl	284661	REEP5	ENSG00000129625	FALSE	FALSE	30	0.0621945	0.0967001	-0.096863	0.221252	0.0622 [-0.0969, 0.221]	0.26	0.993
23659	2.2	exomewide_scan	not_conditioned	t2d	Type 2 diabetes (T2D)	pLoF	0.001	low_outlier	ctrl	284661	REEP6	ENSG00000115255	FALSE	FALSE	10	0.105768	0.164935	-0.165526	0.377062	0.106 [-0.166, 0.377]	0.261	0.993
23661	2.2	exomewide_scan	not_conditioned	t2d	Type 2 diabetes (T2D)	pLoF	0.001	low_outlier	ctrl	284661	REG1A	ENSG00000115386	FALSE	FALSE	33	0.0634597	0.0953859	-0.0934361	0.220356	0.0635 [-0.0934, 0.220]	0.253	0.993
23665	2.2	exomewide_scan	not_conditioned	t2d	Type 2 diabetes (T2D)	pLoF	0.001	low_outlier	ctrl	284661	REG3A	ENSG00000172016	FALSE	FALSE	21	0.0664124	0.11957	-0.130263	0.263088	0.0664 [-0.130, 0.263]	0.289	0.993
23667	2.2	exomewide_scan	not_conditioned	t2d	Type 2 diabetes (T2D)	pLoF	0.001	low_outlier	ctrl	284661	REG3G	ENSG00000143954	FALSE	FALSE	273	0.019343	0.0331774	-0.035229	0.073915	0.0193 [-0.0352, 0.0739]	0.28	0.993
23706	2.2	exomewide_scan	not_conditioned	t2d	Type 2 diabetes (T2D)	pLoF	0.001	low_outlier	ctrl	284661	RESF1	ENSG00000174718	FALSE	FALSE	258	0.0189461	0.033459	-0.0360891	0.0739813	0.0189 [-0.0361, 0.0740]	0.286	0.993
23718	2.2	exomewide_scan	not_conditioned	t2d	Type 2 diabetes (T2D)	pLoF	0.001	low_outlier	ctrl	284661	RETREG1	ENSG00000154153	FALSE	FALSE	75	0.0337622	0.0611621	-0.0668405	0.134365	0.0338 [-0.0668, 0.134]	0.29	0.993
23720	2.2	exomewide_scan	not_conditioned	t2d	Type 2 diabetes (T2D)	pLoF	0.001	low_outlier	ctrl	284661	RETREG2	ENSG00000144567	FALSE	FALSE	63	0.029333	0.0690387	-0.0842256	0.142892	0.0293 [-0.0842, 0.143]	0.335	0.993
23740	2.2	exomewide_scan	not_conditioned	t2d	Type 2 diabetes (T2D)	pLoF	0.001	low_outlier	ctrl	284661	RFC1	ENSG00000035928	FALSE	FALSE	146	0.0285705	0.0437467	-0.0433864	0.100527	0.0286 [-0.0434, 0.101]	0.257	0.993
23801	2.2	exomewide_scan	not_conditioned	t2d	Type 2 diabetes (T2D)	pLoF	0.001	low_outlier	ctrl	284661	RGL2	ENSG00000237441	FALSE	FALSE	112	0.0306685	0.0522728	-0.0553126	0.11665	0.0307 [-0.0553, 0.117]	0.279	0.993
23815	2.2	exomewide_scan	not_conditioned	t2d	Type 2 diabetes (T2D)	pLoF	0.001	low_outlier	ctrl	284661	RGPD2	ENSG00000185304	FALSE	FALSE	112	0.0285973	0.0504494	-0.0543846	0.111579	0.0286 [-0.0544, 0.112]	0.285	0.993
23819	2.2	exomewide_scan	not_conditioned	t2d	Type 2 diabetes (T2D)	pLoF	0.001	low_outlier	ctrl	284661	RGPD4	ENSG00000196862	FALSE	FALSE	829	0.0127592	0.0190118	-0.0185124	0.0440308	0.0128 [-0.0185, 0.0440]	0.251	0.993
23856	2.2	exomewide_scan	not_conditioned	t2d	Type 2 diabetes (T2D)	pLoF	0.001	low_outlier	ctrl	284661	RGS4	ENSG00000117152	FALSE	FALSE	10	0.0843529	0.171098	-0.197078	0.365784	0.0844 [-0.197, 0.366]	0.311	0.993
23869	2.2	exomewide_scan	not_conditioned	t2d	Type 2 diabetes (T2D)	pLoF	0.001	low_outlier	ctrl	284661	RHAG	ENSG00000112077	FALSE	FALSE	120	0.0227699	0.0505008	-0.0602965	0.105836	0.0228 [-0.0603, 0.106]	0.326	0.993
23887	2.2	exomewide_scan	not_conditioned	t2d	Type 2 diabetes (T2D)	pLoF	0.001	low_outlier	ctrl	284661	RHBG	ENSG00000132677	FALSE	FALSE	408	0.0156231	0.0268054	-0.0284679	0.0597141	0.0156 [-0.0285, 0.0597]	0.28	0.993
23892	2.2	exomewide_scan	not_conditioned	t2d	Type 2 diabetes (T2D)	pLoF	0.001	high_outlier	case	31716	RHCG	ENSG00000140519	FALSE	FALSE	22	0.0394362	0.160602	-0.224731	0.303603	0.0394 [-0.225, 0.304]	0.597	0.993
23921	2.2	exomewide_scan	not_conditioned	t2d	Type 2 diabetes (T2D)	pLoF	0.001	low_outlier	ctrl	284661	RHOJ	ENSG00000126785	FALSE	FALSE	72	0.035458	0.0606925	-0.0643723	0.135288	0.0355 [-0.0644, 0.135]	0.28	0.993
23937	2.2	exomewide_scan	not_conditioned	t2d	Type 2 diabetes (T2D)	pLoF	0.001	low_outlier	ctrl	284661	RIBC2	ENSG00000128408	FALSE	FALSE	286	0.0193819	0.0305163	-0.0308129	0.0695767	0.0194 [-0.0308, 0.0696]	0.263	0.993
23943	2.2	exomewide_scan	not_conditioned	t2d	Type 2 diabetes (T2D)	pLoF	0.001	low_outlier	ctrl	284661	RIC8A	ENSG00000177963	FALSE	FALSE	45	0.0333145	0.0817824	-0.101206	0.167835	0.0333 [-0.101, 0.168]	0.342	0.993
23945	2.2	exomewide_scan	not_conditioned	t2d	Type 2 diabetes (T2D)	pLoF	0.001	low_outlier	ctrl	284661	RIC8B	ENSG00000111785	FALSE	FALSE	8	0.0949486	0.189927	-0.217454	0.407351	0.0949 [-0.217, 0.407]	0.309	0.993
23953	2.2	exomewide_scan	not_conditioned	t2d	Type 2 diabetes (T2D)	pLoF	0.001	low_outlier	ctrl	284661	RIGI	ENSG00000107201	FALSE	FALSE	287	0.0217898	0.0324231	-0.0315415	0.0751211	0.0218 [-0.0315, 0.0751]	0.251	0.993
23955	2.2	exomewide_scan	not_conditioned	t2d	Type 2 diabetes (T2D)	pLoF	0.001	low_outlier	ctrl	284661	RIIAD1	ENSG00000178796	FALSE	FALSE	36	0.0411922	0.0901807	-0.107142	0.189526	0.0412 [-0.107, 0.190]	0.324	0.993
23977	2.2	exomewide_scan	not_conditioned	t2d	Type 2 diabetes (T2D)	pLoF	0.001	low_outlier	ctrl	284661	RIMS2	ENSG00000176406	FALSE	FALSE	131	0.0238352	0.0466499	-0.0528971	0.100567	0.0238 [-0.0529, 0.101]	0.305	0.993
23995	2.2	exomewide_scan	not_conditioned	t2d	Type 2 diabetes (T2D)	pLoF	0.001	low_outlier	ctrl	284661	RIOK1	ENSG00000124784	FALSE	FALSE	206	0.0258673	0.0385498	-0.0375415	0.0892761	0.0259 [-0.0375, 0.0893]	0.251	0.993
24009	2.2	exomewide_scan	not_conditioned	t2d	Type 2 diabetes (T2D)	pLoF	0.001	low_outlier	ctrl	284661	RIPK3	ENSG00000129465	FALSE	FALSE	51	0.0306234	0.0721108	-0.0879883	0.149235	0.0306 [-0.0880, 0.149]	0.336	0.993
24023	2.2	exomewide_scan	not_conditioned	t2d	Type 2 diabetes (T2D)	pLoF	0.001	low_outlier	ctrl	284661	RIT1	ENSG00000143622	FALSE	FALSE	72	0.0264897	0.0637715	-0.0784051	0.131384	0.0265 [-0.0784, 0.131]	0.339	0.993
24035	2.2	exomewide_scan	not_conditioned	t2d	Type 2 diabetes (T2D)	pLoF	0.001	low_outlier	ctrl	284661	RLN2	ENSG00000107014	FALSE	FALSE	52	0.0498183	0.0761402	-0.0754212	0.175058	0.0498 [-0.0754, 0.175]	0.256	0.993
24099	2.2	exomewide_scan	not_conditioned	t2d	Type 2 diabetes (T2D)	pLoF	0.001	high_outlier	case	31716	RNF115	ENSG00000265491	FALSE	FALSE	12	0.0528047	0.218074	-0.305895	0.411505	0.0528 [-0.306, 0.412]	0.596	0.993
24107	2.2	exomewide_scan	not_conditioned	t2d	Type 2 diabetes (T2D)	pLoF	0.001	low_outlier	ctrl	284661	RNF126	ENSG00000070423	FALSE	FALSE	12	0.0616565	0.150565	-0.186001	0.309314	0.0617 [-0.186, 0.309]	0.341	0.993
24111	2.2	exomewide_scan	not_conditioned	t2d	Type 2 diabetes (T2D)	pLoF	0.001	low_outlier	ctrl	284661	RNF130	ENSG00000113269	FALSE	FALSE	23	0.0513064	0.110436	-0.130345	0.232957	0.0513 [-0.130, 0.233]	0.321	0.993
24146	2.2	exomewide_scan	not_conditioned	t2d	Type 2 diabetes (T2D)	pLoF	0.001	low_outlier	ctrl	284661	RNF167	ENSG00000108523	FALSE	FALSE	240	0.0146837	0.0337749	-0.0408711	0.0702385	0.0147 [-0.0409, 0.0702]	0.332	0.993
24181	2.2	exomewide_scan	not_conditioned	t2d	Type 2 diabetes (T2D)	pLoF	0.001	low_outlier	ctrl	284661	RNF208	ENSG00000212864	FALSE	FALSE	9	0.0911358	0.183005	-0.209881	0.392152	0.0911 [-0.210, 0.392]	0.309	0.993
24190	2.2	exomewide_scan	not_conditioned	t2d	Type 2 diabetes (T2D)	pLoF	0.001	high_outlier	case	31716	RNF214	ENSG00000167257	FALSE	FALSE	4	0.100666	0.378484	-0.521885	0.723217	0.101 [-0.522, 0.723]	0.605	0.993
24232	2.2	exomewide_scan	not_conditioned	t2d	Type 2 diabetes (T2D)	pLoF	0.001	low_outlier	ctrl	284661	RNF8	ENSG00000112130	FALSE	FALSE	86	0.029089	0.0596505	-0.0690273	0.127205	0.0291 [-0.0690, 0.127]	0.313	0.993
24251	2.2	exomewide_scan	not_conditioned	t2d	Type 2 diabetes (T2D)	pLoF	0.001	high_outlier	case	31716	RNPEPL1	ENSG00000142327	FALSE	FALSE	8	0.0665923	0.267568	-0.373518	0.506702	0.0666 [-0.374, 0.507]	0.598	0.993
24263	2.2	exomewide_scan	not_conditioned	t2d	Type 2 diabetes (T2D)	pLoF	0.001	low_outlier	ctrl	284661	ROCK1	ENSG00000067900	FALSE	FALSE	55	0.0354977	0.0698155	-0.0793386	0.150334	0.0355 [-0.0793, 0.150]	0.306	0.993
24269	2.2	exomewide_scan	not_conditioned	t2d	Type 2 diabetes (T2D)	pLoF	0.001	low_outlier	ctrl	284661	ROM1	ENSG00000149489	FALSE	FALSE	217	0.0213868	0.0372534	-0.0398896	0.0826632	0.0214 [-0.0399, 0.0827]	0.283	0.993
24273	2.2	exomewide_scan	not_conditioned	t2d	Type 2 diabetes (T2D)	pLoF	0.001	low_outlier	ctrl	284661	ROPN1	ENSG00000065371	FALSE	FALSE	83	0.0339629	0.0603214	-0.065257	0.133183	0.0340 [-0.0653, 0.133]	0.287	0.993
24287	2.2	exomewide_scan	not_conditioned	t2d	Type 2 diabetes (T2D)	pLoF	0.001	low_outlier	ctrl	284661	ROS1	ENSG00000047936	FALSE	FALSE	1009	0.00805532	0.0174432	-0.0206362	0.0367468	8.06e-03 [-0.0206, 0.0367]	0.322	0.993
24303	2.2	exomewide_scan	not_conditioned	t2d	Type 2 diabetes (T2D)	pLoF	0.001	low_outlier	ctrl	284661	RPAP1	ENSG00000103932	FALSE	FALSE	405	0.0124928	0.0263356	-0.0308254	0.055811	0.0125 [-0.0308, 0.0558]	0.318	0.993
24324	2.2	exomewide_scan	not_conditioned	t2d	Type 2 diabetes (T2D)	pLoF	0.001	low_outlier	ctrl	284661	RPH3AL	ENSG00000181031	FALSE	FALSE	162	0.0227327	0.0411037	-0.0448769	0.0903423	0.0227 [-0.0449, 0.0903]	0.29	0.993
24333	2.2	exomewide_scan	not_conditioned	t2d	Type 2 diabetes (T2D)	pLoF	0.001	low_outlier	ctrl	284661	RPL12	ENSG00000197958	FALSE	FALSE	43	0.0481152	0.0837287	-0.0896063	0.185837	0.0481 [-0.0896, 0.186]	0.283	0.993
24336	2.2	exomewide_scan	not_conditioned	t2d	Type 2 diabetes (T2D)	pLoF	0.001	low_outlier	ctrl	284661	RPL14	ENSG00000188846	FALSE	FALSE	9	0.080813	0.183161	-0.22046	0.382086	0.0808 [-0.220, 0.382]	0.33	0.993
24346	2.2	exomewide_scan	not_conditioned	t2d	Type 2 diabetes (T2D)	pLoF	0.001	low_outlier	ctrl	284661	RPL22	ENSG00000116251	FALSE	FALSE	92	0.0287619	0.0564174	-0.0640365	0.12156	0.0288 [-0.0640, 0.122]	0.305	0.993
24354	2.2	exomewide_scan	not_conditioned	t2d	Type 2 diabetes (T2D)	pLoF	0.001	low_outlier	ctrl	284661	RPL26L1	ENSG00000037241	FALSE	FALSE	20	0.0607964	0.118429	-0.134002	0.255595	0.0608 [-0.134, 0.256]	0.304	0.993
24392	2.2	exomewide_scan	not_conditioned	t2d	Type 2 diabetes (T2D)	pLoF	0.001	low_outlier	ctrl	284661	RPP14	ENSG00000163684	FALSE	FALSE	83	0.0366829	0.0603215	-0.0625371	0.135903	0.0367 [-0.0625, 0.136]	0.272	0.993
24409	2.2	exomewide_scan	not_conditioned	t2d	Type 2 diabetes (T2D)	pLoF	0.001	low_outlier	ctrl	284661	RPRD2	ENSG00000163125	FALSE	FALSE	3	0.135337	0.312377	-0.378477	0.649151	0.135 [-0.378, 0.649]	0.332	0.993
24410	2.2	exomewide_scan	not_conditioned	t2d	Type 2 diabetes (T2D)	pLoF	0.001	low_outlier	ctrl	284661	RPRM	ENSG00000177519	FALSE	FALSE	2	0.252428	0.387437	-0.384849	0.889705	0.252 [-0.385, 0.890]	0.257	0.993
24422	2.2	exomewide_scan	not_conditioned	t2d	Type 2 diabetes (T2D)	pLoF	0.001	low_outlier	ctrl	284661	RPS2	ENSG00000140988	FALSE	FALSE	13	0.0942339	0.148584	-0.150165	0.338633	0.0942 [-0.150, 0.339]	0.263	0.993
24435	2.2	exomewide_scan	not_conditioned	t2d	Type 2 diabetes (T2D)	pLoF	0.001	low_outlier	ctrl	284658	RPS6	ENSG00000137154	FALSE	FALSE	3	0.202508	0.31697	-0.318861	0.723877	0.203 [-0.319, 0.724]	0.261	0.993
24436	2.2	exomewide_scan	not_conditioned	t2d	Type 2 diabetes (T2D)	pLoF	0.001	low_outlier	ctrl	284661	RPS6KA1	ENSG00000117676	FALSE	FALSE	36	0.0544024	0.0901807	-0.0939317	0.202736	0.0544 [-0.0939, 0.203]	0.273	0.993
24479	2.2	exomewide_scan	not_conditioned	t2d	Type 2 diabetes (T2D)	pLoF	0.001	low_outlier	ctrl	284661	RRBP1	ENSG00000125844	FALSE	FALSE	174	0.0252667	0.0392942	-0.0393665	0.0898999	0.0253 [-0.0394, 0.0899]	0.26	0.993
24498	2.2	exomewide_scan	not_conditioned	t2d	Type 2 diabetes (T2D)	pLoF	0.001	low_outlier	ctrl	284661	RRP1B	ENSG00000160208	FALSE	FALSE	122	0.0256228	0.0459876	-0.0500201	0.101266	0.0256 [-0.0500, 0.101]	0.289	0.993
24504	2.2	exomewide_scan	not_conditioned	t2d	Type 2 diabetes (T2D)	pLoF	0.001	low_outlier	ctrl	284661	RRP8	ENSG00000132275	FALSE	FALSE	417	0.0176757	0.026883	-0.0265429	0.0618943	0.0177 [-0.0265, 0.0619]	0.255	0.993
24516	2.2	exomewide_scan	not_conditioned	t2d	Type 2 diabetes (T2D)	pLoF	0.001	low_outlier	ctrl	284661	RSBN1L	ENSG00000187257	FALSE	FALSE	46	0.0434451	0.080705	-0.0893028	0.176193	0.0434 [-0.0893, 0.176]	0.295	0.993
24533	2.2	exomewide_scan	not_conditioned	t2d	Type 2 diabetes (T2D)	pLoF	0.001	low_outlier	ctrl	284661	RSPH14	ENSG00000100218	FALSE	FALSE	63	0.0386911	0.0649942	-0.0682148	0.145597	0.0387 [-0.0682, 0.146]	0.276	0.993
24539	2.2	exomewide_scan	not_conditioned	t2d	Type 2 diabetes (T2D)	pLoF	0.001	low_outlier	ctrl	284661	RSPH6A	ENSG00000104941	FALSE	FALSE	327	0.0173612	0.028859	-0.0301076	0.06483	0.0174 [-0.0301, 0.0648]	0.274	0.993
24562	2.2	exomewide_scan	not_conditioned	t2d	Type 2 diabetes (T2D)	pLoF	0.001	low_outlier	ctrl	284661	RTCA	ENSG00000137996	FALSE	FALSE	82	0.0299884	0.0597575	-0.0683039	0.128281	0.0300 [-0.0683, 0.128]	0.308	0.993
24564	2.2	exomewide_scan	not_conditioned	t2d	Type 2 diabetes (T2D)	pLoF	0.001	low_outlier	ctrl	284661	RTCB	ENSG00000100220	FALSE	FALSE	95	0.0258016	0.0529309	-0.061262	0.112865	0.0258 [-0.0613, 0.113]	0.313	0.993
24578	2.2	exomewide_scan	not_conditioned	t2d	Type 2 diabetes (T2D)	pLoF	0.001	low_outlier	ctrl	284661	RTN1	ENSG00000139970	FALSE	FALSE	15	0.0802787	0.132957	-0.138416	0.298974	0.0803 [-0.138, 0.299]	0.273	0.993
24585	2.2	exomewide_scan	not_conditioned	t2d	Type 2 diabetes (T2D)	pLoF	0.001	low_outlier	ctrl	284661	RTN4IP1	ENSG00000130347	FALSE	FALSE	191	0.0161517	0.0400338	-0.049698	0.0820014	0.0162 [-0.0497, 0.0820]	0.343	0.993
24611	2.2	exomewide_scan	not_conditioned	t2d	Type 2 diabetes (T2D)	pLoF	0.001	low_outlier	ctrl	284661	RUFY3	ENSG00000018189	FALSE	FALSE	94	0.0240678	0.0545154	-0.0656021	0.113738	0.0241 [-0.0656, 0.114]	0.329	0.993
24613	2.2	exomewide_scan	not_conditioned	t2d	Type 2 diabetes (T2D)	pLoF	0.001	low_outlier	ctrl	284661	RUFY4	ENSG00000188282	FALSE	FALSE	222	0.0201428	0.0367887	-0.0403692	0.0806548	0.0201 [-0.0404, 0.0807]	0.292	0.993
24619	2.2	exomewide_scan	not_conditioned	t2d	Type 2 diabetes (T2D)	pLoF	0.001	low_outlier	ctrl	284661	RUNDC3B	ENSG00000105784	FALSE	FALSE	29	0.0555146	0.10164	-0.111668	0.222698	0.0555 [-0.112, 0.223]	0.292	0.993
24620	2.2	exomewide_scan	not_conditioned	t2d	Type 2 diabetes (T2D)	pLoF	0.001	low_outlier	ctrl	284661	RUNX1	ENSG00000159216	FALSE	FALSE	21	0.0632054	0.110825	-0.119086	0.245496	0.0632 [-0.119, 0.245]	0.284	0.993
24638	2.2	exomewide_scan	not_conditioned	t2d	Type 2 diabetes (T2D)	pLoF	0.001	low_outlier	ctrl	284661	RWDD2A	ENSG00000013392	FALSE	FALSE	98	0.0319574	0.0558806	-0.059958	0.123873	0.0320 [-0.0600, 0.124]	0.284	0.993
24644	2.2	exomewide_scan	not_conditioned	t2d	Type 2 diabetes (T2D)	pLoF	0.001	low_outlier	ctrl	284661	RWDD4	ENSG00000182552	FALSE	FALSE	42	0.0376219	0.0815493	-0.0965148	0.171759	0.0376 [-0.0965, 0.172]	0.322	0.993
24653	2.2	exomewide_scan	not_conditioned	t2d	Type 2 diabetes (T2D)	pLoF	0.001	low_outlier	ctrl	284661	RXRA	ENSG00000186350	FALSE	FALSE	6	0.0908938	0.224133	-0.277772	0.45956	0.0909 [-0.278, 0.460]	0.343	0.993
24660	2.2	exomewide_scan	not_conditioned	t2d	Type 2 diabetes (T2D)	pLoF	0.001	low_outlier	ctrl	284661	RYBP	ENSG00000163602	FALSE	FALSE	4	0.148279	0.274739	-0.303626	0.600184	0.148 [-0.304, 0.600]	0.295	0.993
24675	2.2	exomewide_scan	not_conditioned	t2d	Type 2 diabetes (T2D)	pLoF	0.001	low_outlier	ctrl	284661	S100A12	ENSG00000163221	FALSE	FALSE	15	0.0656161	0.139703	-0.164175	0.295407	0.0656 [-0.164, 0.295]	0.319	0.993
24677	2.2	exomewide_scan	not_conditioned	t2d	Type 2 diabetes (T2D)	pLoF	0.001	low_outlier	ctrl	284661	S100A13	ENSG00000189171	FALSE	FALSE	8	0.0861649	0.191293	-0.228484	0.400814	0.0862 [-0.228, 0.401]	0.326	0.993
24678	2.2	exomewide_scan	not_conditioned	t2d	Type 2 diabetes (T2D)	pLoF	0.001	low_outlier	ctrl	284661	S100A14	ENSG00000189334	FALSE	FALSE	18	0.0845866	0.127531	-0.125183	0.294356	0.0846 [-0.125, 0.294]	0.254	0.993
24694	2.2	exomewide_scan	not_conditioned	t2d	Type 2 diabetes (T2D)	pLoF	0.001	low_outlier	ctrl	284608	S100A9	ENSG00000163220	FALSE	FALSE	1	0.260117	0.541052	-0.629834	1.15007	0.260 [-0.630, 1.15]	0.315	0.993
24701	2.2	exomewide_scan	not_conditioned	t2d	Type 2 diabetes (T2D)	pLoF	0.001	low_outlier	ctrl	284661	S100Z	ENSG00000171643	FALSE	FALSE	32	0.0559034	0.0936275	-0.0981001	0.209907	0.0559 [-0.0981, 0.210]	0.275	0.993
24724	2.2	exomewide_scan	not_conditioned	t2d	Type 2 diabetes (T2D)	pLoF	0.001	low_outlier	ctrl	284661	SACS	ENSG00000151835	FALSE	FALSE	581	0.00921771	0.0216286	-0.0263582	0.0447936	9.22e-03 [-0.0264, 0.0448]	0.335	0.993
24758	2.2	exomewide_scan	not_conditioned	t2d	Type 2 diabetes (T2D)	pLoF	0.001	high_outlier	case	31716	SAMD4A	ENSG00000020577	FALSE	FALSE	3	0.103546	0.430799	-0.605055	0.812147	0.104 [-0.605, 0.812]	0.595	0.993
24768	2.2	exomewide_scan	not_conditioned	t2d	Type 2 diabetes (T2D)	pLoF	0.001	low_outlier	ctrl	284661	SAMD9L	ENSG00000177409	FALSE	FALSE	297	0.0188778	0.0317754	-0.0333881	0.0711437	0.0189 [-0.0334, 0.0711]	0.276	0.993
24773	2.2	exomewide_scan	not_conditioned	t2d	Type 2 diabetes (T2D)	pLoF	0.001	high_outlier	case	31716	SAMM50	ENSG00000100347	FALSE	FALSE	12	0.0520984	0.215854	-0.30295	0.407147	0.0521 [-0.303, 0.407]	0.595	0.993
24784	2.2	exomewide_scan	not_conditioned	t2d	Type 2 diabetes (T2D)	pLoF	0.001	low_outlier	ctrl	284661	SAP30	ENSG00000164105	FALSE	FALSE	15	0.0794282	0.136451	-0.145014	0.30387	0.0794 [-0.145, 0.304]	0.28	0.993
24786	2.2	exomewide_scan	not_conditioned	t2d	Type 2 diabetes (T2D)	pLoF	0.001	low_outlier	ctrl	284661	SAP30BP	ENSG00000161526	FALSE	FALSE	103	0.0271631	0.0515437	-0.0576187	0.111945	0.0272 [-0.0576, 0.112]	0.299	0.993
24790	2.2	exomewide_scan	not_conditioned	t2d	Type 2 diabetes (T2D)	pLoF	0.001	low_outlier	ctrl	284661	SAPCD1	ENSG00000228727	FALSE	FALSE	31	0.0421965	0.0993439	-0.12121	0.205603	0.0422 [-0.121, 0.206]	0.336	0.993
24846	2.2	exomewide_scan	not_conditioned	t2d	Type 2 diabetes (T2D)	pLoF	0.001	low_outlier	ctrl	284661	SBSN	ENSG00000189001	FALSE	FALSE	73	0.0260128	0.0610518	-0.0744085	0.126434	0.0260 [-0.0744, 0.126]	0.335	0.993
24852	2.2	exomewide_scan	not_conditioned	t2d	Type 2 diabetes (T2D)	pLoF	0.001	low_outlier	ctrl	284661	SCAF1	ENSG00000126461	FALSE	FALSE	65	0.0371015	0.0647004	-0.0693212	0.143524	0.0371 [-0.0693, 0.144]	0.283	0.993
24877	2.2	exomewide_scan	not_conditioned	t2d	Type 2 diabetes (T2D)	pLoF	0.001	low_outlier	ctrl	284661	SCARA3	ENSG00000168077	FALSE	FALSE	91	0.028206	0.0559675	-0.0638523	0.120264	0.0282 [-0.0639, 0.120]	0.307	0.993
24887	2.2	exomewide_scan	not_conditioned	t2d	Type 2 diabetes (T2D)	pLoF	0.001	low_outlier	ctrl	284661	SCARF2	ENSG00000244486	FALSE	FALSE	34	0.0371122	0.0884679	-0.108405	0.182629	0.0371 [-0.108, 0.183]	0.337	0.993
24895	2.2	exomewide_scan	not_conditioned	t2d	Type 2 diabetes (T2D)	pLoF	0.001	low_outlier	ctrl	284661	SCEL	ENSG00000136155	FALSE	FALSE	229	0.0158467	0.0342799	-0.0405387	0.0722321	0.0158 [-0.0405, 0.0722]	0.322	0.993
24910	2.2	exomewide_scan	not_conditioned	t2d	Type 2 diabetes (T2D)	pLoF	0.001	high_outlier	case	31711	SCGB1C1	ENSG00000188076	FALSE	FALSE	12	0.057102	0.21855	-0.302381	0.416585	0.0571 [-0.302, 0.417]	0.603	0.993
24917	2.2	exomewide_scan	not_conditioned	t2d	Type 2 diabetes (T2D)	pLoF	0.001	low_outlier	ctrl	284661	SCGB1D4	ENSG00000197745	FALSE	FALSE	36	0.0513138	0.0914333	-0.0990806	0.201708	0.0513 [-0.0991, 0.202]	0.287	0.993
24954	2.2	exomewide_scan	not_conditioned	t2d	Type 2 diabetes (T2D)	pLoF	0.001	low_outlier	ctrl	284661	SCN3A	ENSG00000153253	FALSE	FALSE	42	0.0568317	0.0845519	-0.0822438	0.195907	0.0568 [-0.0822, 0.196]	0.251	0.993
24955	2.2	exomewide_scan	not_conditioned	t2d	Type 2 diabetes (T2D)	pLoF	0.001	high_outlier	case	31716	SCN3A	ENSG00000153253	FALSE	FALSE	6	0.0819752	0.30889	-0.426104	0.590054	0.0820 [-0.426, 0.590]	0.605	0.993
24960	2.2	exomewide_scan	not_conditioned	t2d	Type 2 diabetes (T2D)	pLoF	0.001	low_outlier	ctrl	284661	SCN5A	ENSG00000183873	FALSE	FALSE	112	0.0284474	0.051931	-0.0569715	0.113866	0.0284 [-0.0570, 0.114]	0.292	0.993
25037	2.2	exomewide_scan	not_conditioned	t2d	Type 2 diabetes (T2D)	pLoF	0.001	low_outlier	ctrl	284661	SDE2	ENSG00000143751	FALSE	FALSE	194	0.0164059	0.0388583	-0.0475103	0.0803221	0.0164 [-0.0475, 0.0803]	0.336	0.993
25045	2.2	exomewide_scan	not_conditioned	t2d	Type 2 diabetes (T2D)	pLoF	0.001	low_outlier	ctrl	284661	SDHA	ENSG00000073578	FALSE	FALSE	727	0.0103525	0.0196674	-0.0219975	0.0427025	0.0104 [-0.0220, 0.0427]	0.299	0.993
25053	2.2	exomewide_scan	not_conditioned	t2d	Type 2 diabetes (T2D)	pLoF	0.001	low_outlier	ctrl	284661	SDHB	ENSG00000117118	FALSE	FALSE	38	0.0523081	0.0877758	-0.0920702	0.196686	0.0523 [-0.0921, 0.197]	0.276	0.993
25055	2.2	exomewide_scan	not_conditioned	t2d	Type 2 diabetes (T2D)	pLoF	0.001	low_outlier	ctrl	284661	SDHC	ENSG00000143252	FALSE	FALSE	21	0.0700694	0.118071	-0.12414	0.264279	0.0701 [-0.124, 0.264]	0.276	0.993
25063	2.2	exomewide_scan	not_conditioned	t2d	Type 2 diabetes (T2D)	pLoF	0.001	low_outlier	ctrl	284661	SDR16C5	ENSG00000170786	FALSE	FALSE	23	0.0672703	0.111312	-0.115822	0.250362	0.0673 [-0.116, 0.250]	0.273	0.993
25070	2.2	exomewide_scan	not_conditioned	t2d	Type 2 diabetes (T2D)	pLoF	0.001	low_outlier	ctrl	284661	SDS	ENSG00000135094	FALSE	FALSE	51	0.0314442	0.0752283	-0.0922953	0.155184	0.0314 [-0.0923, 0.155]	0.338	0.993
25079	2.2	exomewide_scan	not_conditioned	t2d	Type 2 diabetes (T2D)	pLoF	0.001	low_outlier	ctrl	284661	SEC13	ENSG00000157020	FALSE	FALSE	52	0.0335016	0.0762055	-0.0918453	0.158848	0.0335 [-0.0918, 0.159]	0.33	0.993
25087	2.2	exomewide_scan	not_conditioned	t2d	Type 2 diabetes (T2D)	pLoF	0.001	low_outlier	ctrl	284661	SEC14L4	ENSG00000133488	FALSE	FALSE	785	0.01027	0.0184358	-0.0200542	0.0405942	0.0103 [-0.0201, 0.0406]	0.289	0.993
25093	2.2	exomewide_scan	not_conditioned	t2d	Type 2 diabetes (T2D)	pLoF	0.001	low_outlier	ctrl	284661	SEC16A	ENSG00000148396	FALSE	FALSE	154	0.0194223	0.0442521	-0.0533659	0.0922105	0.0194 [-0.0534, 0.0922]	0.33	0.993
25160	2.2	exomewide_scan	not_conditioned	t2d	Type 2 diabetes (T2D)	pLoF	0.001	low_outlier	ctrl	284661	SELENOP	ENSG00000250722	FALSE	FALSE	282	0.0158815	0.0315533	-0.0360191	0.0677821	0.0159 [-0.0360, 0.0678]	0.307	0.993
25164	2.2	exomewide_scan	not_conditioned	t2d	Type 2 diabetes (T2D)	pLoF	0.001	low_outlier	ctrl	284661	SELENOT	ENSG00000198843	FALSE	FALSE	84	0.029978	0.0599618	-0.0686504	0.128606	0.0300 [-0.0687, 0.129]	0.309	0.993
25171	2.2	exomewide_scan	not_conditioned	t2d	Type 2 diabetes (T2D)	pLoF	0.001	high_outlier	case	31716	SELL	ENSG00000188404	FALSE	FALSE	13	0.053116	0.209528	-0.291527	0.397759	0.0531 [-0.292, 0.398]	0.6	0.993
25172	2.2	exomewide_scan	not_conditioned	t2d	Type 2 diabetes (T2D)	pLoF	0.001	low_outlier	ctrl	284661	SELP	ENSG00000174175	FALSE	FALSE	1058	0.00805062	0.0166649	-0.0193607	0.0354619	8.05e-03 [-0.0194, 0.0355]	0.315	0.993
25174	2.2	exomewide_scan	not_conditioned	t2d	Type 2 diabetes (T2D)	pLoF	0.001	low_outlier	ctrl	284661	SEM1	ENSG00000127922	FALSE	FALSE	25	0.0598816	0.109469	-0.120179	0.239942	0.0599 [-0.120, 0.240]	0.292	0.993
25186	2.2	exomewide_scan	not_conditioned	t2d	Type 2 diabetes (T2D)	pLoF	0.001	low_outlier	ctrl	284661	SEMA3F	ENSG00000001617	FALSE	FALSE	19	0.0632958	0.126063	-0.144059	0.270651	0.0633 [-0.144, 0.271]	0.308	0.993
25203	2.2	exomewide_scan	not_conditioned	t2d	Type 2 diabetes (T2D)	pLoF	0.001	low_outlier	ctrl	284661	SEMA5B	ENSG00000082684	FALSE	FALSE	103	0.0320182	0.0541511	-0.0570524	0.121089	0.0320 [-0.0571, 0.121]	0.277	0.993
25209	2.2	exomewide_scan	not_conditioned	t2d	Type 2 diabetes (T2D)	pLoF	0.001	low_outlier	ctrl	284661	SEMA6C	ENSG00000143434	FALSE	FALSE	81	0.0385312	0.0601252	-0.060366	0.137428	0.0385 [-0.0604, 0.137]	0.261	0.993
25218	2.2	exomewide_scan	not_conditioned	t2d	Type 2 diabetes (T2D)	pLoF	0.001	low_outlier	ctrl	284661	SENP1	ENSG00000079387	FALSE	FALSE	13	0.0817971	0.148995	-0.163278	0.326872	0.0818 [-0.163, 0.327]	0.292	0.993
25222	2.2	exomewide_scan	not_conditioned	t2d	Type 2 diabetes (T2D)	pLoF	0.001	low_outlier	ctrl	284661	SENP3	ENSG00000161956	FALSE	FALSE	6	0.14398	0.213529	-0.207244	0.495204	0.144 [-0.207, 0.495]	0.25	0.993
25356	2.2	exomewide_scan	not_conditioned	t2d	Type 2 diabetes (T2D)	pLoF	0.001	low_outlier	ctrl	284661	SESN3	ENSG00000149212	FALSE	FALSE	17	0.0585039	0.13305	-0.160344	0.277352	0.0585 [-0.160, 0.277]	0.33	0.993
25371	2.2	exomewide_scan	not_conditioned	t2d	Type 2 diabetes (T2D)	pLoF	0.001	low_outlier	ctrl	284661	SETD4	ENSG00000185917	FALSE	FALSE	360	0.0132799	0.0267827	-0.0307737	0.0573335	0.0133 [-0.0308, 0.0573]	0.31	0.993
25377	2.2	exomewide_scan	not_conditioned	t2d	Type 2 diabetes (T2D)	pLoF	0.001	low_outlier	ctrl	284661	SETD7	ENSG00000145391	FALSE	FALSE	17	0.0703106	0.128174	-0.140517	0.281138	0.0703 [-0.141, 0.281]	0.292	0.993
25411	2.2	exomewide_scan	not_conditioned	t2d	Type 2 diabetes (T2D)	pLoF	0.001	low_outlier	ctrl	284661	SF3B5	ENSG00000169976	FALSE	FALSE	5	0.145196	0.247352	-0.261662	0.552054	0.145 [-0.262, 0.552]	0.279	0.993
25445	2.2	exomewide_scan	not_conditioned	t2d	Type 2 diabetes (T2D)	pLoF	0.001	low_outlier	ctrl	284661	SFTPC	ENSG00000168484	FALSE	FALSE	18	0.0548351	0.125824	-0.152127	0.261797	0.0548 [-0.152, 0.262]	0.331	0.993
25489	2.2	exomewide_scan	not_conditioned	t2d	Type 2 diabetes (T2D)	pLoF	0.001	low_outlier	ctrl	284661	SGPL1	ENSG00000166224	FALSE	FALSE	141	0.0327408	0.0488257	-0.0475703	0.113052	0.0327 [-0.0476, 0.113]	0.251	0.993
25493	2.2	exomewide_scan	not_conditioned	t2d	Type 2 diabetes (T2D)	pLoF	0.001	low_outlier	ctrl	284661	SGPP2	ENSG00000163082	FALSE	FALSE	34	0.0426784	0.093973	-0.111893	0.19725	0.0427 [-0.112, 0.197]	0.325	0.993
25501	2.2	exomewide_scan	not_conditioned	t2d	Type 2 diabetes (T2D)	pLoF	0.001	low_outlier	ctrl	284661	SGSM3	ENSG00000100359	FALSE	FALSE	186	0.0247867	0.037834	-0.0374447	0.0870181	0.0248 [-0.0374, 0.0870]	0.256	0.993
25512	2.2	exomewide_scan	not_conditioned	t2d	Type 2 diabetes (T2D)	pLoF	0.001	low_outlier	ctrl	284661	SH2D1B	ENSG00000198574	FALSE	FALSE	55	0.0462191	0.0729622	-0.073793	0.166231	0.0462 [-0.0738, 0.166]	0.263	0.993
25532	2.2	exomewide_scan	not_conditioned	t2d	Type 2 diabetes (T2D)	pLoF	0.001	low_outlier	ctrl	284661	SH3BGRL2	ENSG00000198478	FALSE	FALSE	39	0.0547212	0.0885717	-0.0909663	0.200409	0.0547 [-0.0910, 0.200]	0.268	0.993
25546	2.2	exomewide_scan	not_conditioned	t2d	Type 2 diabetes (T2D)	pLoF	0.001	low_outlier	ctrl	284661	SH3D19	ENSG00000109686	FALSE	FALSE	223	0.0160573	0.0354021	-0.042174	0.0742886	0.0161 [-0.0422, 0.0743]	0.325	0.993
25558	2.2	exomewide_scan	not_conditioned	t2d	Type 2 diabetes (T2D)	pLoF	0.001	low_outlier	ctrl	284661	SH3PXD2A	ENSG00000107957	FALSE	FALSE	54	0.0392676	0.078885	-0.0904867	0.169022	0.0393 [-0.0905, 0.169]	0.309	0.993
25562	2.2	exomewide_scan	not_conditioned	t2d	Type 2 diabetes (T2D)	pLoF	0.001	low_outlier	ctrl	284661	SH3RF1	ENSG00000154447	FALSE	FALSE	134	0.0215721	0.0456627	-0.0535364	0.0966806	0.0216 [-0.0535, 0.0967]	0.318	0.993
25568	2.2	exomewide_scan	not_conditioned	t2d	Type 2 diabetes (T2D)	pLoF	0.001	low_outlier	ctrl	284661	SH3TC1	ENSG00000125089	FALSE	FALSE	355	0.011648	0.0280652	-0.0345151	0.0578111	0.0116 [-0.0345, 0.0578]	0.339	0.993
25572	2.2	exomewide_scan	not_conditioned	t2d	Type 2 diabetes (T2D)	pLoF	0.001	low_outlier	ctrl	284661	SH3YL1	ENSG00000035115	FALSE	FALSE	208	0.0189861	0.0380051	-0.0435267	0.0814989	0.0190 [-0.0435, 0.0815]	0.309	0.993
25576	2.2	exomewide_scan	not_conditioned	t2d	Type 2 diabetes (T2D)	pLoF	0.001	low_outlier	ctrl	284661	SHANK2	ENSG00000162105	FALSE	FALSE	98	0.0357086	0.055423	-0.0554541	0.126871	0.0357 [-0.0555, 0.127]	0.26	0.993
25580	2.2	exomewide_scan	not_conditioned	t2d	Type 2 diabetes (T2D)	pLoF	0.001	low_outlier	ctrl	284661	SHARPIN	ENSG00000179526	FALSE	FALSE	115	0.0321795	0.0497881	-0.0497146	0.114074	0.0322 [-0.0497, 0.114]	0.259	0.993
25590	2.2	exomewide_scan	not_conditioned	t2d	Type 2 diabetes (T2D)	pLoF	0.001	low_outlier	ctrl	284661	SHC3	ENSG00000148082	FALSE	FALSE	44	0.047891	0.0827721	-0.088257	0.184039	0.0479 [-0.0883, 0.184]	0.281	0.993
25597	2.2	exomewide_scan	not_conditioned	t2d	Type 2 diabetes (T2D)	pLoF	0.001	high_outlier	case	31716	SHCBP1L	ENSG00000157060	FALSE	FALSE	28	0.0356422	0.14281	-0.199259	0.270544	0.0356 [-0.199, 0.271]	0.599	0.993
25621	2.2	exomewide_scan	not_conditioned	t2d	Type 2 diabetes (T2D)	pLoF	0.001	low_outlier	ctrl	284661	SHISA9	ENSG00000237515	FALSE	FALSE	6	0.138884	0.218707	-0.220857	0.498625	0.139 [-0.221, 0.499]	0.263	0.993
25622	2.2	exomewide_scan	not_conditioned	t2d	Type 2 diabetes (T2D)	pLoF	0.001	low_outlier	ctrl	284661	SHISAL1	ENSG00000138944	FALSE	FALSE	32	0.0539526	0.0911907	-0.0960428	0.203948	0.0540 [-0.0960, 0.204]	0.277	0.993
25663	2.2	exomewide_scan	not_conditioned	t2d	Type 2 diabetes (T2D)	pLoF	0.001	low_outlier	ctrl	284661	SIAH3	ENSG00000215475	FALSE	FALSE	37	0.0521358	0.085625	-0.0887048	0.192976	0.0521 [-0.0887, 0.193]	0.271	0.993
25673	2.2	exomewide_scan	not_conditioned	t2d	Type 2 diabetes (T2D)	pLoF	0.001	low_outlier	ctrl	284661	SIGLEC10	ENSG00000142512	FALSE	FALSE	150	0.0215225	0.0425964	-0.0485423	0.0915873	0.0215 [-0.0485, 0.0916]	0.307	0.993
25690	2.2	exomewide_scan	not_conditioned	t2d	Type 2 diabetes (T2D)	pLoF	0.001	high_outlier	case	31716	SIGLEC8	ENSG00000105366	FALSE	FALSE	15	0.0470536	0.193083	-0.27054	0.364647	0.0471 [-0.271, 0.365]	0.596	0.993
25695	2.2	exomewide_scan	not_conditioned	t2d	Type 2 diabetes (T2D)	pLoF	0.001	low_outlier	ctrl	284661	SIGMAR1	ENSG00000147955	FALSE	FALSE	93	0.0354334	0.0569385	-0.0582221	0.129089	0.0354 [-0.0582, 0.129]	0.267	0.993
25717	2.2	exomewide_scan	not_conditioned	t2d	Type 2 diabetes (T2D)	pLoF	0.001	low_outlier	ctrl	284661	SIPA1L1	ENSG00000197555	FALSE	FALSE	21	0.0492014	0.11237	-0.135631	0.234034	0.0492 [-0.136, 0.234]	0.331	0.993
25719	2.2	exomewide_scan	not_conditioned	t2d	Type 2 diabetes (T2D)	pLoF	0.001	low_outlier	ctrl	284661	SIPA1L2	ENSG00000116991	FALSE	FALSE	43	0.0496981	0.0825159	-0.0860285	0.185425	0.0497 [-0.0860, 0.185]	0.273	0.993
25724	2.2	exomewide_scan	not_conditioned	t2d	Type 2 diabetes (T2D)	pLoF	0.001	low_outlier	ctrl	284661	SIRPB1	ENSG00000101307	FALSE	FALSE	199	0.0201971	0.0362026	-0.0393509	0.0797451	0.0202 [-0.0394, 0.0797]	0.288	0.993
25736	2.2	exomewide_scan	not_conditioned	t2d	Type 2 diabetes (T2D)	pLoF	0.001	low_outlier	ctrl	284661	SIRT3	ENSG00000142082	FALSE	FALSE	290	0.0215509	0.0322293	-0.0314616	0.0745634	0.0216 [-0.0315, 0.0746]	0.252	0.993
25742	2.2	exomewide_scan	not_conditioned	t2d	Type 2 diabetes (T2D)	pLoF	0.001	low_outlier	ctrl	284661	SIRT6	ENSG00000077463	FALSE	FALSE	104	0.0329531	0.0511529	-0.0511859	0.117092	0.0330 [-0.0512, 0.117]	0.26	0.993
25753	2.2	exomewide_scan	not_conditioned	t2d	Type 2 diabetes (T2D)	pLoF	0.001	low_outlier	ctrl	284661	SIX3	ENSG00000138083	FALSE	FALSE	11	0.0870696	0.165206	-0.18467	0.358809	0.0871 [-0.185, 0.359]	0.299	0.993
25774	2.2	exomewide_scan	not_conditioned	t2d	Type 2 diabetes (T2D)	pLoF	0.001	low_outlier	ctrl	284661	SKIC3	ENSG00000198677	FALSE	FALSE	503	0.0110197	0.0236349	-0.0278563	0.0498957	0.0110 [-0.0279, 0.0499]	0.321	0.993
25779	2.2	exomewide_scan	not_conditioned	t2d	Type 2 diabetes (T2D)	pLoF	0.001	high_outlier	case	31716	SKIDA1	ENSG00000180592	FALSE	FALSE	9	0.0690087	0.258638	-0.356413	0.49443	0.0690 [-0.356, 0.494]	0.605	0.993
25798	2.2	exomewide_scan	not_conditioned	t2d	Type 2 diabetes (T2D)	pLoF	0.001	high_outlier	case	30128	SLAMF1	ENSG00000117090	FALSE	FALSE	1	0.200215	0.755309	-1.04216	1.44259	0.200 [-1.04, 1.44]	0.605	0.993
25839	2.2	exomewide_scan	not_conditioned	t2d	Type 2 diabetes (T2D)	pLoF	0.001	low_outlier	ctrl	284661	SLC12A9	ENSG00000146828	FALSE	FALSE	521	0.0129917	0.0240007	-0.0264859	0.0524693	0.0130 [-0.0265, 0.0525]	0.294	0.993
25847	2.2	exomewide_scan	not_conditioned	t2d	Type 2 diabetes (T2D)	pLoF	0.001	low_outlier	ctrl	284661	SLC13A4	ENSG00000164707	FALSE	FALSE	40	0.0425415	0.0865456	-0.0998133	0.184896	0.0425 [-0.0998, 0.185]	0.312	0.993
25853	2.2	exomewide_scan	not_conditioned	t2d	Type 2 diabetes (T2D)	pLoF	0.001	low_outlier	ctrl	284661	SLC14A2	ENSG00000132874	FALSE	FALSE	381	0.012993	0.0265414	-0.0306637	0.0566497	0.0130 [-0.0307, 0.0566]	0.312	0.993
25859	2.2	exomewide_scan	not_conditioned	t2d	Type 2 diabetes (T2D)	pLoF	0.001	low_outlier	ctrl	284661	SLC15A3	ENSG00000110446	FALSE	FALSE	688	0.00874583	0.0209391	-0.0256959	0.0431876	8.75e-03 [-0.0257, 0.0432]	0.338	0.993
25881	2.2	exomewide_scan	not_conditioned	t2d	Type 2 diabetes (T2D)	pLoF	0.001	low_outlier	ctrl	284661	SLC16A5	ENSG00000170190	FALSE	FALSE	86	0.0365046	0.0564071	-0.0562768	0.129286	0.0365 [-0.0563, 0.129]	0.259	0.993
25905	2.2	exomewide_scan	not_conditioned	t2d	Type 2 diabetes (T2D)	pLoF	0.001	low_outlier	ctrl	284661	SLC17A8	ENSG00000179520	FALSE	FALSE	198	0.0174793	0.0381895	-0.0453368	0.0802954	0.0175 [-0.0453, 0.0803]	0.324	0.993
25916	2.2	exomewide_scan	not_conditioned	t2d	Type 2 diabetes (T2D)	pLoF	0.001	high_outlier	case	31716	SLC18B1	ENSG00000146409	FALSE	FALSE	12	0.0543021	0.220067	-0.307676	0.41628	0.0543 [-0.308, 0.416]	0.597	0.993
25945	2.2	exomewide_scan	not_conditioned	t2d	Type 2 diabetes (T2D)	pLoF	0.001	low_outlier	ctrl	284661	SLC22A11	ENSG00000168065	FALSE	FALSE	54	0.0465255	0.0746574	-0.076275	0.169326	0.0465 [-0.0763, 0.169]	0.267	0.993
26003	2.2	exomewide_scan	not_conditioned	t2d	Type 2 diabetes (T2D)	pLoF	0.001	low_outlier	ctrl	284661	SLC25A10	ENSG00000183048	FALSE	FALSE	77	0.0308247	0.0596115	-0.0672275	0.128877	0.0308 [-0.0672, 0.129]	0.303	0.993
26008	2.2	exomewide_scan	not_conditioned	t2d	Type 2 diabetes (T2D)	pLoF	0.001	low_outlier	ctrl	284661	SLC25A13	ENSG00000004864	FALSE	FALSE	231	0.0192218	0.0360259	-0.0400355	0.0784791	0.0192 [-0.0400, 0.0785]	0.297	0.993
26028	2.2	exomewide_scan	not_conditioned	t2d	Type 2 diabetes (T2D)	pLoF	0.001	low_outlier	ctrl	284661	SLC25A23	ENSG00000125648	FALSE	FALSE	71	0.0330707	0.0619056	-0.068755	0.134896	0.0331 [-0.0688, 0.135]	0.297	0.993
26034	2.2	exomewide_scan	not_conditioned	t2d	Type 2 diabetes (T2D)	pLoF	0.001	low_outlier	ctrl	284661	SLC25A26	ENSG00000144741	FALSE	FALSE	234	0.0154399	0.0359351	-0.0436681	0.0745479	0.0154 [-0.0437, 0.0745]	0.334	0.993
26049	2.2	exomewide_scan	not_conditioned	t2d	Type 2 diabetes (T2D)	pLoF	0.001	low_outlier	ctrl	284661	SLC25A33	ENSG00000171612	FALSE	FALSE	26	0.0514864	0.106114	-0.123056	0.226028	0.0515 [-0.123, 0.226]	0.314	0.993
26059	2.2	exomewide_scan	not_conditioned	t2d	Type 2 diabetes (T2D)	pLoF	0.001	low_outlier	ctrl	284661	SLC25A38	ENSG00000144659	FALSE	FALSE	271	0.0141102	0.0333941	-0.0408182	0.0690386	0.0141 [-0.0408, 0.0690]	0.336	0.993
26065	2.2	exomewide_scan	not_conditioned	t2d	Type 2 diabetes (T2D)	pLoF	0.001	low_outlier	ctrl	284661	SLC25A40	ENSG00000075303	FALSE	FALSE	143	0.0302746	0.0457809	-0.0450283	0.105577	0.0303 [-0.0450, 0.106]	0.254	0.993
26069	2.2	exomewide_scan	not_conditioned	t2d	Type 2 diabetes (T2D)	pLoF	0.001	low_outlier	ctrl	284661	SLC25A42	ENSG00000181035	FALSE	FALSE	43	0.0356304	0.0795432	-0.0952065	0.166467	0.0356 [-0.0952, 0.166]	0.327	0.993
26094	2.2	exomewide_scan	not_conditioned	t2d	Type 2 diabetes (T2D)	pLoF	0.001	low_outlier	ctrl	284661	SLC26A5	ENSG00000170615	FALSE	FALSE	89	0.0266412	0.0580251	-0.0688016	0.122084	0.0266 [-0.0688, 0.122]	0.323	0.993
26098	2.2	exomewide_scan	not_conditioned	t2d	Type 2 diabetes (T2D)	pLoF	0.001	low_outlier	ctrl	284661	SLC26A7	ENSG00000147606	FALSE	FALSE	121	0.0326919	0.0485385	-0.0471468	0.112531	0.0327 [-0.0471, 0.113]	0.25	0.993
26120	2.2	exomewide_scan	not_conditioned	t2d	Type 2 diabetes (T2D)	pLoF	0.001	low_outlier	ctrl	284661	SLC28A3	ENSG00000197506	FALSE	FALSE	246	0.0229898	0.0350184	-0.0346103	0.0805899	0.0230 [-0.0346, 0.0806]	0.256	0.993
26185	2.2	exomewide_scan	not_conditioned	t2d	Type 2 diabetes (T2D)	pLoF	0.001	low_outlier	ctrl	284661	SLC33A1	ENSG00000169359	FALSE	FALSE	64	0.045687	0.0686921	-0.0673014	0.158675	0.0457 [-0.0673, 0.159]	0.253	0.993
26201	2.2	exomewide_scan	not_conditioned	t2d	Type 2 diabetes (T2D)	pLoF	0.001	low_outlier	ctrl	284661	SLC35B1	ENSG00000121073	FALSE	FALSE	58	0.0312762	0.0686824	-0.0816963	0.144249	0.0313 [-0.0817, 0.144]	0.324	0.993
26203	2.2	exomewide_scan	not_conditioned	t2d	Type 2 diabetes (T2D)	pLoF	0.001	low_outlier	ctrl	284661	SLC35B2	ENSG00000157593	FALSE	FALSE	129	0.0201868	0.0487081	-0.0599309	0.100304	0.0202 [-0.0599, 0.100]	0.339	0.993
26229	2.2	exomewide_scan	not_conditioned	t2d	Type 2 diabetes (T2D)	pLoF	0.001	low_outlier	ctrl	284661	SLC35F2	ENSG00000110660	FALSE	FALSE	218	0.0245734	0.0371678	-0.0365622	0.085709	0.0246 [-0.0366, 0.0857]	0.254	0.993
26255	2.2	exomewide_scan	not_conditioned	t2d	Type 2 diabetes (T2D)	pLoF	0.001	low_outlier	ctrl	284661	SLC36A3	ENSG00000186334	FALSE	FALSE	105	0.02343	0.051694	-0.0615991	0.108459	0.0234 [-0.0616, 0.108]	0.325	0.993
26271	2.2	exomewide_scan	not_conditioned	t2d	Type 2 diabetes (T2D)	pLoF	0.001	low_outlier	ctrl	284661	SLC38A11	ENSG00000169507	FALSE	FALSE	133	0.0259351	0.0475216	-0.052231	0.104101	0.0259 [-0.0522, 0.104]	0.293	0.993
26326	2.2	exomewide_scan	not_conditioned	t2d	Type 2 diabetes (T2D)	pLoF	0.001	low_outlier	ctrl	284661	SLC43A1	ENSG00000149150	FALSE	FALSE	139	0.0291813	0.0465401	-0.0473704	0.105733	0.0292 [-0.0474, 0.106]	0.265	0.993
26348	2.2	exomewide_scan	not_conditioned	t2d	Type 2 diabetes (T2D)	pLoF	0.001	low_outlier	ctrl	284661	SLC45A4	ENSG00000022567	FALSE	FALSE	470	0.0110831	0.0246432	-0.0294514	0.0516176	0.0111 [-0.0295, 0.0516]	0.326	0.993
26363	2.2	exomewide_scan	not_conditioned	t2d	Type 2 diabetes (T2D)	pLoF	0.001	high_outlier	case	31716	SLC49A3	ENSG00000169026	FALSE	FALSE	64	0.0239249	0.0939616	-0.130628	0.178478	0.0239 [-0.131, 0.178]	0.6	0.993
26370	2.2	exomewide_scan	not_conditioned	t2d	Type 2 diabetes (T2D)	pLoF	0.001	low_outlier	ctrl	284661	SLC4A11	ENSG00000088836	FALSE	FALSE	167	0.0234531	0.0398704	-0.0421279	0.0890341	0.0235 [-0.0421, 0.0890]	0.278	0.993
26378	2.2	exomewide_scan	not_conditioned	t2d	Type 2 diabetes (T2D)	pLoF	0.001	low_outlier	ctrl	284661	SLC4A4	ENSG00000080493	FALSE	FALSE	47	0.0473683	0.0770898	-0.0794331	0.17417	0.0474 [-0.0794, 0.174]	0.269	0.993
26416	2.2	exomewide_scan	not_conditioned	t2d	Type 2 diabetes (T2D)	pLoF	0.001	low_outlier	ctrl	284661	SLC5A6	ENSG00000138074	FALSE	FALSE	216	0.0152655	0.0372953	-0.0460798	0.0766108	0.0153 [-0.0461, 0.0766]	0.341	0.993
26432	2.2	exomewide_scan	not_conditioned	t2d	Type 2 diabetes (T2D)	pLoF	0.001	low_outlier	ctrl	284661	SLC6A12	ENSG00000111181	FALSE	FALSE	93	0.0312191	0.0557127	-0.0604201	0.122858	0.0312 [-0.0604, 0.123]	0.288	0.993
26476	2.2	exomewide_scan	not_conditioned	t2d	Type 2 diabetes (T2D)	pLoF	0.001	low_outlier	ctrl	284661	SLC7A5	ENSG00000103257	FALSE	FALSE	55	0.0473164	0.0722427	-0.0715123	0.166145	0.0473 [-0.0715, 0.166]	0.256	0.993
26480	2.2	exomewide_scan	not_conditioned	t2d	Type 2 diabetes (T2D)	pLoF	0.001	low_outlier	ctrl	284661	SLC7A6OS	ENSG00000103061	FALSE	FALSE	18	0.0822173	0.126273	-0.125483	0.289918	0.0822 [-0.125, 0.290]	0.257	0.993
26496	2.2	exomewide_scan	not_conditioned	t2d	Type 2 diabetes (T2D)	pLoF	0.001	low_outlier	ctrl	284661	SLC9A1	ENSG00000090020	FALSE	FALSE	60	0.0466109	0.0698565	-0.0682928	0.161515	0.0466 [-0.0683, 0.162]	0.252	0.993
26549	2.2	exomewide_scan	not_conditioned	t2d	Type 2 diabetes (T2D)	pLoF	0.001	low_outlier	ctrl	284656	SLFN12	ENSG00000172123	FALSE	FALSE	593	0.0128554	0.0214638	-0.0224494	0.0481602	0.0129 [-0.0224, 0.0482]	0.275	0.993
26561	2.2	exomewide_scan	not_conditioned	t2d	Type 2 diabetes (T2D)	pLoF	0.001	low_outlier	ctrl	284661	SLIRP	ENSG00000119705	FALSE	FALSE	127	0.029422	0.0457025	-0.0457519	0.104596	0.0294 [-0.0458, 0.105]	0.26	0.993
26570	2.2	exomewide_scan	not_conditioned	t2d	Type 2 diabetes (T2D)	pLoF	0.001	high_outlier	case	31716	SLITRK1	ENSG00000178235	FALSE	FALSE	1	0.178767	0.747743	-1.05116	1.40869	0.179 [-1.05, 1.41]	0.594	0.993
26597	2.2	exomewide_scan	not_conditioned	t2d	Type 2 diabetes (T2D)	pLoF	0.001	low_outlier	ctrl	284661	SLX4	ENSG00000188827	FALSE	FALSE	417	0.0166677	0.0262534	-0.0265153	0.0598507	0.0167 [-0.0265, 0.0599]	0.263	0.993
26605	2.2	exomewide_scan	not_conditioned	t2d	Type 2 diabetes (T2D)	pLoF	0.001	low_outlier	ctrl	284661	SMAD2	ENSG00000175387	FALSE	FALSE	7	0.0797583	0.195681	-0.242108	0.401625	0.0798 [-0.242, 0.402]	0.342	0.993
26617	2.2	exomewide_scan	not_conditioned	t2d	Type 2 diabetes (T2D)	pLoF	0.001	low_outlier	ctrl	284661	SMAGP	ENSG00000170545	FALSE	FALSE	64	0.0358243	0.067156	-0.0746375	0.146286	0.0358 [-0.0746, 0.146]	0.297	0.993
26622	2.2	exomewide_scan	not_conditioned	t2d	Type 2 diabetes (T2D)	pLoF	0.001	high_outlier	case	31716	SMAP2	ENSG00000084070	FALSE	FALSE	6	0.0801746	0.308378	-0.427062	0.587411	0.0802 [-0.427, 0.587]	0.603	0.993
26623	2.2	exomewide_scan	not_conditioned	t2d	Type 2 diabetes (T2D)	pLoF	0.001	low_outlier	ctrl	284661	SMARCA2	ENSG00000080503	FALSE	FALSE	309	0.0163656	0.0312487	-0.0350339	0.0677651	0.0164 [-0.0350, 0.0678]	0.3	0.993
26631	2.2	exomewide_scan	not_conditioned	t2d	Type 2 diabetes (T2D)	pLoF	0.001	low_outlier	ctrl	284661	SMARCAL1	ENSG00000138375	FALSE	FALSE	258	0.0189558	0.0341273	-0.0371786	0.0750902	0.0190 [-0.0372, 0.0751]	0.289	0.993
26633	2.2	exomewide_scan	not_conditioned	t2d	Type 2 diabetes (T2D)	pLoF	0.001	low_outlier	ctrl	284661	SMARCB1	ENSG00000099956	FALSE	FALSE	6	0.11138	0.210584	-0.235	0.45776	0.111 [-0.235, 0.458]	0.298	0.993
26646	2.2	exomewide_scan	not_conditioned	t2d	Type 2 diabetes (T2D)	pLoF	0.001	low_outlier	ctrl	284661	SMC1B	ENSG00000077935	FALSE	FALSE	98	0.0287762	0.0521144	-0.0569444	0.114497	0.0288 [-0.0569, 0.114]	0.29	0.993
26655	2.2	exomewide_scan	not_conditioned	t2d	Type 2 diabetes (T2D)	pLoF	0.001	high_outlier	case	31716	SMC5	ENSG00000198887	FALSE	FALSE	25	0.0385161	0.151715	-0.211033	0.288065	0.0385 [-0.211, 0.288]	0.6	0.993
26688	2.2	exomewide_scan	not_conditioned	t2d	Type 2 diabetes (T2D)	pLoF	0.001	low_outlier	ctrl	284661	SMIM13	ENSG00000224531	FALSE	FALSE	11	0.0736936	0.166767	-0.200614	0.348001	0.0737 [-0.201, 0.348]	0.329	0.993
26780	2.2	exomewide_scan	not_conditioned	t2d	Type 2 diabetes (T2D)	pLoF	0.001	low_outlier	ctrl	284661	SNAP23	ENSG00000092531	FALSE	FALSE	20	0.0561802	0.11843	-0.13862	0.25098	0.0562 [-0.139, 0.251]	0.318	0.993
26859	2.2	exomewide_scan	not_conditioned	t2d	Type 2 diabetes (T2D)	pLoF	0.001	low_outlier	ctrl	284661	SNUPN	ENSG00000169371	FALSE	FALSE	74	0.0327871	0.0615748	-0.0684944	0.134069	0.0328 [-0.0685, 0.134]	0.297	0.993
26871	2.2	exomewide_scan	not_conditioned	t2d	Type 2 diabetes (T2D)	pLoF	0.001	low_outlier	ctrl	284661	SNX14	ENSG00000135317	FALSE	FALSE	254	0.0191614	0.0347196	-0.0379473	0.0762701	0.0192 [-0.0379, 0.0763]	0.291	0.993
26875	2.2	exomewide_scan	not_conditioned	t2d	Type 2 diabetes (T2D)	pLoF	0.001	low_outlier	ctrl	284661	SNX16	ENSG00000104497	FALSE	FALSE	72	0.0372462	0.062918	-0.0662447	0.140737	0.0372 [-0.0662, 0.141]	0.277	0.993
26883	2.2	exomewide_scan	not_conditioned	t2d	Type 2 diabetes (T2D)	pLoF	0.001	low_outlier	ctrl	284661	SNX2	ENSG00000205302	FALSE	FALSE	28	0.0470901	0.100092	-0.117547	0.211727	0.0471 [-0.118, 0.212]	0.319	0.993
26885	2.2	exomewide_scan	not_conditioned	t2d	Type 2 diabetes (T2D)	pLoF	0.001	low_outlier	ctrl	284661	SNX20	ENSG00000167208	FALSE	FALSE	116	0.028654	0.0497502	-0.0531778	0.110486	0.0287 [-0.0532, 0.110]	0.282	0.993
26925	2.2	exomewide_scan	not_conditioned	t2d	Type 2 diabetes (T2D)	pLoF	0.001	low_outlier	ctrl	284661	SOBP	ENSG00000112320	FALSE	FALSE	8	0.115814	0.195551	-0.205839	0.437467	0.116 [-0.206, 0.437]	0.277	0.993
27009	2.2	exomewide_scan	not_conditioned	t2d	Type 2 diabetes (T2D)	pLoF	0.001	low_outlier	ctrl	284661	SOX8	ENSG00000005513	FALSE	FALSE	10	0.0982115	0.169411	-0.180445	0.376868	0.0982 [-0.180, 0.377]	0.281	0.993
27013	2.2	exomewide_scan	not_conditioned	t2d	Type 2 diabetes (T2D)	pLoF	0.001	low_outlier	ctrl	284661	SP100	ENSG00000067066	FALSE	FALSE	308	0.014601	0.031238	-0.0367809	0.0659829	0.0146 [-0.0368, 0.0660]	0.32	0.993
27019	2.2	exomewide_scan	not_conditioned	t2d	Type 2 diabetes (T2D)	pLoF	0.001	low_outlier	ctrl	284661	SP140L	ENSG00000185404	FALSE	FALSE	469	0.0106554	0.0253213	-0.0309944	0.0523052	0.0107 [-0.0310, 0.0523]	0.337	0.993
27033	2.2	exomewide_scan	not_conditioned	t2d	Type 2 diabetes (T2D)	pLoF	0.001	low_outlier	ctrl	284661	SP9	ENSG00000217236	FALSE	FALSE	11	0.0723994	0.165207	-0.199342	0.344141	0.0724 [-0.199, 0.344]	0.331	0.993
27038	2.2	exomewide_scan	not_conditioned	t2d	Type 2 diabetes (T2D)	pLoF	0.001	low_outlier	ctrl	284661	SPACA3	ENSG00000141316	FALSE	FALSE	30	0.0544662	0.0954946	-0.102608	0.211541	0.0545 [-0.103, 0.212]	0.284	0.993
27040	2.2	exomewide_scan	not_conditioned	t2d	Type 2 diabetes (T2D)	pLoF	0.001	low_outlier	ctrl	284661	SPACA4	ENSG00000177202	FALSE	FALSE	1	0.295027	0.521563	-0.562868	1.15292	0.295 [-0.563, 1.15]	0.286	0.993
27061	2.2	exomewide_scan	not_conditioned	t2d	Type 2 diabetes (T2D)	pLoF	0.001	high_outlier	case	31716	SPAG6	ENSG00000077327	FALSE	FALSE	24	0.041909	0.158419	-0.218667	0.302485	0.0419 [-0.219, 0.302]	0.604	0.993
27087	2.2	exomewide_scan	not_conditioned	t2d	Type 2 diabetes (T2D)	pLoF	0.001	low_outlier	ctrl	284661	SPATA18	ENSG00000163071	FALSE	FALSE	166	0.0181899	0.0410282	-0.0492955	0.0856753	0.0182 [-0.0493, 0.0857]	0.329	0.993
27089	2.2	exomewide_scan	not_conditioned	t2d	Type 2 diabetes (T2D)	pLoF	0.001	low_outlier	ctrl	284661	SPATA19	ENSG00000166118	FALSE	FALSE	63	0.0453175	0.0691208	-0.0683761	0.159011	0.0453 [-0.0684, 0.159]	0.256	0.993
27099	2.2	exomewide_scan	not_conditioned	t2d	Type 2 diabetes (T2D)	pLoF	0.001	low_outlier	ctrl	284661	SPATA24	ENSG00000170469	FALSE	FALSE	121	0.0229022	0.0481563	-0.0563079	0.102112	0.0229 [-0.0563, 0.102]	0.317	0.993
27128	2.2	exomewide_scan	not_conditioned	t2d	Type 2 diabetes (T2D)	pLoF	0.001	low_outlier	ctrl	284270	SPATA45	ENSG00000185523	FALSE	FALSE	122	0.0256893	0.0474634	-0.052381	0.10376	0.0257 [-0.0524, 0.104]	0.294	0.993
27130	2.2	exomewide_scan	not_conditioned	t2d	Type 2 diabetes (T2D)	pLoF	0.001	low_outlier	ctrl	284660	SPATA46	ENSG00000171722	FALSE	FALSE	3	0.169164	0.312377	-0.34465	0.682978	0.169 [-0.345, 0.683]	0.294	0.993
27193	2.2	exomewide_scan	not_conditioned	t2d	Type 2 diabetes (T2D)	pLoF	0.001	low_outlier	ctrl	284661	SPDYE4	ENSG00000183318	FALSE	FALSE	60	0.0354727	0.0675283	-0.0756015	0.146547	0.0355 [-0.0756, 0.147]	0.3	0.993
27203	2.2	exomewide_scan	not_conditioned	t2d	Type 2 diabetes (T2D)	pLoF	0.001	low_outlier	ctrl	284661	SPEF1	ENSG00000101222	FALSE	FALSE	91	0.0268223	0.0543272	-0.062538	0.116183	0.0268 [-0.0625, 0.116]	0.311	0.993
27234	2.2	exomewide_scan	not_conditioned	t2d	Type 2 diabetes (T2D)	pLoF	0.001	low_outlier	ctrl	284661	SPIDR	ENSG00000164808	FALSE	FALSE	416	0.0176304	0.0261914	-0.0254506	0.0607114	0.0176 [-0.0255, 0.0607]	0.25	0.993
27300	2.2	exomewide_scan	not_conditioned	t2d	Type 2 diabetes (T2D)	pLoF	0.001	low_outlier	ctrl	284661	SPP2	ENSG00000072080	FALSE	FALSE	191	0.0244939	0.0396593	-0.0407398	0.0897276	0.0245 [-0.0407, 0.0897]	0.268	0.993
27323	2.2	exomewide_scan	not_conditioned	t2d	Type 2 diabetes (T2D)	pLoF	0.001	low_outlier	ctrl	284661	SPRR2B	ENSG00000196805	FALSE	FALSE	4	0.143363	0.270527	-0.301614	0.58834	0.143 [-0.302, 0.588]	0.298	0.993
27370	2.2	exomewide_scan	not_conditioned	t2d	Type 2 diabetes (T2D)	pLoF	0.001	low_outlier	ctrl	284659	SPTSSB	ENSG00000196542	FALSE	FALSE	5	0.155439	0.245735	-0.248759	0.559637	0.155 [-0.249, 0.560]	0.264	0.993
27379	2.2	exomewide_scan	not_conditioned	t2d	Type 2 diabetes (T2D)	pLoF	0.001	low_outlier	ctrl	284661	SQOR	ENSG00000137767	FALSE	FALSE	51	0.0312148	0.074168	-0.0907807	0.15321	0.0312 [-0.0908, 0.153]	0.337	0.993
27398	2.2	exomewide_scan	not_conditioned	t2d	Type 2 diabetes (T2D)	pLoF	0.001	low_outlier	ctrl	284661	SREBF1	ENSG00000072310	FALSE	FALSE	1025	0.0100348	0.0163694	-0.0168905	0.0369601	0.0100 [-0.0169, 0.0370]	0.27	0.993
27421	2.2	exomewide_scan	not_conditioned	t2d	Type 2 diabetes (T2D)	pLoF	0.001	low_outlier	ctrl	284661	SRL	ENSG00000185739	FALSE	FALSE	52	0.0315758	0.0742971	-0.0906321	0.153784	0.0316 [-0.0906, 0.154]	0.335	0.993
27429	2.2	exomewide_scan	not_conditioned	t2d	Type 2 diabetes (T2D)	pLoF	0.001	low_outlier	ctrl	284661	SRP19	ENSG00000153037	FALSE	FALSE	18	0.0539445	0.124834	-0.151389	0.259278	0.0539 [-0.151, 0.259]	0.333	0.993
27467	2.2	exomewide_scan	not_conditioned	t2d	Type 2 diabetes (T2D)	pLoF	0.001	low_outlier	ctrl	284661	SRSF5	ENSG00000100650	FALSE	FALSE	9	0.103379	0.171645	-0.178952	0.38571	0.103 [-0.179, 0.386]	0.273	0.993
27472	2.2	exomewide_scan	not_conditioned	t2d	Type 2 diabetes (T2D)	pLoF	0.001	high_outlier	case	31716	SRSF7	ENSG00000115875	FALSE	FALSE	2	0.140831	0.534985	-0.739141	1.0208	0.141 [-0.739, 1.02]	0.604	0.993
27473	2.2	exomewide_scan	not_conditioned	t2d	Type 2 diabetes (T2D)	pLoF	0.001	low_outlier	ctrl	284661	SRSF8	ENSG00000263465	FALSE	FALSE	73	0.0332767	0.0642132	-0.0723446	0.138898	0.0333 [-0.0723, 0.139]	0.302	0.993
27480	2.2	exomewide_scan	not_conditioned	t2d	Type 2 diabetes (T2D)	pLoF	0.001	low_outlier	ctrl	284661	SS18L1	ENSG00000184402	FALSE	FALSE	22	0.0685957	0.110478	-0.113124	0.250316	0.0686 [-0.113, 0.250]	0.267	0.993
27483	2.2	exomewide_scan	not_conditioned	t2d	Type 2 diabetes (T2D)	pLoF	0.001	low_outlier	ctrl	284661	SSB	ENSG00000138385	FALSE	FALSE	30	0.0435295	0.100041	-0.121023	0.208082	0.0435 [-0.121, 0.208]	0.332	0.993
27492	2.2	exomewide_scan	not_conditioned	t2d	Type 2 diabetes (T2D)	pLoF	0.001	low_outlier	ctrl	284661	SSC4D	ENSG00000146700	FALSE	FALSE	112	0.0300805	0.0517271	-0.055003	0.115164	0.0301 [-0.0550, 0.115]	0.28	0.993
27502	2.2	exomewide_scan	not_conditioned	t2d	Type 2 diabetes (T2D)	pLoF	0.001	low_outlier	ctrl	284661	SSMEM1	ENSG00000165120	FALSE	FALSE	202	0.0190218	0.0385233	-0.0443434	0.082387	0.0190 [-0.0443, 0.0824]	0.311	0.993
27506	2.2	exomewide_scan	not_conditioned	t2d	Type 2 diabetes (T2D)	pLoF	0.001	low_outlier	ctrl	284661	SSPN	ENSG00000123096	FALSE	FALSE	82	0.0287273	0.0593313	-0.068864	0.126319	0.0287 [-0.0689, 0.126]	0.314	0.993
27512	2.2	exomewide_scan	not_conditioned	t2d	Type 2 diabetes (T2D)	pLoF	0.001	low_outlier	ctrl	284661	SSR3	ENSG00000114850	FALSE	FALSE	27	0.049081	0.105752	-0.124866	0.223028	0.0491 [-0.125, 0.223]	0.321	0.993
27529	2.2	exomewide_scan	not_conditioned	t2d	Type 2 diabetes (T2D)	pLoF	0.001	low_outlier	ctrl	284661	ST13	ENSG00000100380	FALSE	FALSE	29	0.0479418	0.0957898	-0.109618	0.205502	0.0479 [-0.110, 0.206]	0.308	0.993
27587	2.2	exomewide_scan	not_conditioned	t2d	Type 2 diabetes (T2D)	pLoF	0.001	low_outlier	ctrl	284661	STAG1	ENSG00000118007	FALSE	FALSE	4	0.133635	0.274739	-0.31827	0.58554	0.134 [-0.318, 0.586]	0.313	0.993
27633	2.2	exomewide_scan	not_conditioned	t2d	Type 2 diabetes (T2D)	pLoF	0.001	low_outlier	ctrl	284661	STAT6	ENSG00000166888	FALSE	FALSE	42	0.0556936	0.0828958	-0.0806579	0.192045	0.0557 [-0.0807, 0.192]	0.251	0.993
27638	2.2	exomewide_scan	not_conditioned	t2d	Type 2 diabetes (T2D)	pLoF	0.001	low_outlier	ctrl	284661	STAU2	ENSG00000040341	FALSE	FALSE	27	0.0590914	0.102737	-0.109896	0.228079	0.0591 [-0.110, 0.228]	0.283	0.993
27651	2.2	exomewide_scan	not_conditioned	t2d	Type 2 diabetes (T2D)	pLoF	0.001	low_outlier	ctrl	284661	STEAP3	ENSG00000115107	FALSE	FALSE	94	0.0273871	0.0565228	-0.0655846	0.120359	0.0274 [-0.0656, 0.120]	0.314	0.993
27657	2.2	exomewide_scan	not_conditioned	t2d	Type 2 diabetes (T2D)	pLoF	0.001	low_outlier	ctrl	284661	STIL	ENSG00000123473	FALSE	FALSE	114	0.0241697	0.0506842	-0.0591984	0.107538	0.0242 [-0.0592, 0.108]	0.317	0.993
27683	2.2	exomewide_scan	not_conditioned	t2d	Type 2 diabetes (T2D)	pLoF	0.001	low_outlier	ctrl	284661	STK25	ENSG00000115694	FALSE	FALSE	80	0.0298598	0.0612678	-0.0709168	0.130636	0.0299 [-0.0709, 0.131]	0.313	0.993
27684	2.2	exomewide_scan	not_conditioned	t2d	Type 2 diabetes (T2D)	pLoF	0.001	high_outlier	case	31716	STK25	ENSG00000115694	FALSE	FALSE	8	0.0708631	0.267513	-0.369157	0.510883	0.0709 [-0.369, 0.511]	0.604	0.993
27736	2.2	exomewide_scan	not_conditioned	t2d	Type 2 diabetes (T2D)	pLoF	0.001	high_outlier	case	31716	STOX1	ENSG00000165730	FALSE	FALSE	52	0.0272506	0.107673	-0.149856	0.204357	0.0273 [-0.150, 0.204]	0.6	0.993
27739	2.2	exomewide_scan	not_conditioned	t2d	Type 2 diabetes (T2D)	pLoF	0.001	low_outlier	ctrl	284661	STPG1	ENSG00000001460	FALSE	FALSE	110	0.0234809	0.0515971	-0.0613888	0.108351	0.0235 [-0.0614, 0.108]	0.325	0.993
27756	2.2	exomewide_scan	not_conditioned	t2d	Type 2 diabetes (T2D)	pLoF	0.001	high_outlier	case	31621	STRAP	ENSG00000023734	FALSE	FALSE	1	0.182161	0.752614	-1.05578	1.4201	0.182 [-1.06, 1.42]	0.596	0.993
27780	2.2	exomewide_scan	not_conditioned	t2d	Type 2 diabetes (T2D)	pLoF	0.001	low_outlier	ctrl	284661	STX11	ENSG00000135604	FALSE	FALSE	29	0.0438047	0.102712	-0.125142	0.212751	0.0438 [-0.125, 0.213]	0.335	0.993
27800	2.2	exomewide_scan	not_conditioned	t2d	Type 2 diabetes (T2D)	pLoF	0.001	low_outlier	ctrl	284661	STX4	ENSG00000103496	FALSE	FALSE	101	0.0322928	0.0533152	-0.0554029	0.119989	0.0323 [-0.0554, 0.120]	0.272	0.993
27806	2.2	exomewide_scan	not_conditioned	t2d	Type 2 diabetes (T2D)	pLoF	0.001	low_outlier	ctrl	284661	STX7	ENSG00000079950	FALSE	FALSE	34	0.0597592	0.0948602	-0.0962719	0.21579	0.0598 [-0.0963, 0.216]	0.264	0.993
27849	2.2	exomewide_scan	not_conditioned	t2d	Type 2 diabetes (T2D)	pLoF	0.001	low_outlier	ctrl	284661	SUGP2	ENSG00000064607	FALSE	FALSE	25	0.0511532	0.104317	-0.120433	0.222739	0.0512 [-0.120, 0.223]	0.312	0.993
27889	2.2	exomewide_scan	not_conditioned	t2d	Type 2 diabetes (T2D)	pLoF	0.001	low_outlier	ctrl	284661	SUMO4	ENSG00000177688	FALSE	FALSE	58	0.0476728	0.0726322	-0.0717965	0.167142	0.0477 [-0.0718, 0.167]	0.256	0.993
27909	2.2	exomewide_scan	not_conditioned	t2d	Type 2 diabetes (T2D)	pLoF	0.001	low_outlier	ctrl	284661	SUPT5H	ENSG00000196235	FALSE	FALSE	13	0.0777669	0.144659	-0.160176	0.31571	0.0778 [-0.160, 0.316]	0.295	0.993
27911	2.2	exomewide_scan	not_conditioned	t2d	Type 2 diabetes (T2D)	pLoF	0.001	low_outlier	ctrl	284661	SUPT6H	ENSG00000109111	FALSE	FALSE	5	0.104316	0.233902	-0.280419	0.489051	0.104 [-0.280, 0.489]	0.328	0.993
27914	2.2	exomewide_scan	not_conditioned	t2d	Type 2 diabetes (T2D)	pLoF	0.001	low_outlier	ctrl	284661	SUPV3L1	ENSG00000156502	FALSE	FALSE	81	0.0405409	0.0644128	-0.0654087	0.146491	0.0405 [-0.0654, 0.146]	0.265	0.993
27932	2.2	exomewide_scan	not_conditioned	t2d	Type 2 diabetes (T2D)	pLoF	0.001	high_outlier	case	31716	SUSD5	ENSG00000173705	FALSE	FALSE	13	0.0523091	0.210326	-0.293646	0.398265	0.0523 [-0.294, 0.398]	0.598	0.993
27940	2.2	exomewide_scan	not_conditioned	t2d	Type 2 diabetes (T2D)	pLoF	0.001	low_outlier	ctrl	284661	SV2B	ENSG00000185518	FALSE	FALSE	48	0.0332216	0.07645	-0.0925275	0.158971	0.0332 [-0.0925, 0.159]	0.332	0.993
27964	2.2	exomewide_scan	not_conditioned	t2d	Type 2 diabetes (T2D)	pLoF	0.001	low_outlier	ctrl	284661	SYBU	ENSG00000147642	FALSE	FALSE	56	0.0361154	0.0713403	-0.081229	0.15346	0.0361 [-0.0812, 0.153]	0.306	0.993
27971	2.2	exomewide_scan	not_conditioned	t2d	Type 2 diabetes (T2D)	pLoF	0.001	low_outlier	ctrl	284661	SYCE3	ENSG00000217442	FALSE	FALSE	1	0.215009	0.515819	-0.633438	1.06346	0.215 [-0.633, 1.06]	0.338	0.993
28005	2.2	exomewide_scan	not_conditioned	t2d	Type 2 diabetes (T2D)	pLoF	0.001	low_outlier	ctrl	284661	SYNE2	ENSG00000054654	FALSE	FALSE	643	0.00907721	0.0203297	-0.0243622	0.0425166	9.08e-03 [-0.0244, 0.0425]	0.328	0.993
28029	2.2	exomewide_scan	not_conditioned	t2d	Type 2 diabetes (T2D)	pLoF	0.001	low_outlier	ctrl	284661	SYNPO	ENSG00000171992	FALSE	FALSE	81	0.0280442	0.0588536	-0.0687614	0.12485	0.0280 [-0.0688, 0.125]	0.317	0.993
28046	2.2	exomewide_scan	not_conditioned	t2d	Type 2 diabetes (T2D)	pLoF	0.001	low_outlier	ctrl	284661	SYT10	ENSG00000110975	FALSE	FALSE	138	0.0254913	0.0457397	-0.0497438	0.100726	0.0255 [-0.0497, 0.101]	0.289	0.993
28056	2.2	exomewide_scan	not_conditioned	t2d	Type 2 diabetes (T2D)	pLoF	0.001	low_outlier	ctrl	284658	SYT15	ENSG00000204176	FALSE	FALSE	483	0.0156864	0.0244463	-0.0245242	0.055897	0.0157 [-0.0245, 0.0559]	0.261	0.993
28100	2.2	exomewide_scan	not_conditioned	t2d	Type 2 diabetes (T2D)	pLoF	0.001	low_outlier	ctrl	284661	TAB1	ENSG00000100324	FALSE	FALSE	76	0.0322361	0.0591769	-0.0651012	0.129573	0.0322 [-0.0651, 0.130]	0.293	0.993
28103	2.2	exomewide_scan	not_conditioned	t2d	Type 2 diabetes (T2D)	pLoF	0.001	low_outlier	ctrl	284661	TAC1	ENSG00000006128	FALSE	FALSE	8	0.12914	0.19351	-0.189156	0.447436	0.129 [-0.189, 0.447]	0.252	0.993
28105	2.2	exomewide_scan	not_conditioned	t2d	Type 2 diabetes (T2D)	pLoF	0.001	low_outlier	ctrl	284661	TAC3	ENSG00000166863	FALSE	FALSE	11	0.0933845	0.161971	-0.173034	0.359803	0.0934 [-0.173, 0.360]	0.282	0.993
28127	2.2	exomewide_scan	not_conditioned	t2d	Type 2 diabetes (T2D)	pLoF	0.001	low_outlier	ctrl	284661	TADA2A	ENSG00000276234	FALSE	FALSE	96	0.0332451	0.053389	-0.054572	0.121062	0.0332 [-0.0546, 0.121]	0.267	0.993
28141	2.2	exomewide_scan	not_conditioned	t2d	Type 2 diabetes (T2D)	pLoF	0.001	low_outlier	ctrl	284661	TAF1A	ENSG00000143498	FALSE	FALSE	238	0.0210308	0.0350858	-0.0366802	0.0787418	0.0210 [-0.0367, 0.0787]	0.274	0.993
28159	2.2	exomewide_scan	not_conditioned	t2d	Type 2 diabetes (T2D)	pLoF	0.001	low_outlier	ctrl	284661	TAF5	ENSG00000148835	FALSE	FALSE	22	0.0746369	0.123582	-0.128637	0.277911	0.0746 [-0.129, 0.278]	0.273	0.993
28166	2.2	exomewide_scan	not_conditioned	t2d	Type 2 diabetes (T2D)	pLoF	0.001	high_outlier	case	31716	TAF6L	ENSG00000162227	FALSE	FALSE	3	0.103755	0.437017	-0.615074	0.822584	0.104 [-0.615, 0.823]	0.594	0.993
28167	2.2	exomewide_scan	not_conditioned	t2d	Type 2 diabetes (T2D)	pLoF	0.001	low_outlier	ctrl	284661	TAF7	ENSG00000178913	FALSE	FALSE	10	0.0829596	0.167481	-0.192522	0.358441	0.0830 [-0.193, 0.358]	0.31	0.993
28186	2.2	exomewide_scan	not_conditioned	t2d	Type 2 diabetes (T2D)	pLoF	0.001	high_outlier	case	31716	TAGLN3	ENSG00000144834	FALSE	FALSE	4	0.097176	0.379099	-0.526386	0.720738	0.0972 [-0.526, 0.721]	0.601	0.993
28199	2.2	exomewide_scan	not_conditioned	t2d	Type 2 diabetes (T2D)	pLoF	0.001	low_outlier	ctrl	284661	TANC2	ENSG00000170921	FALSE	FALSE	16	0.0562349	0.130758	-0.158843	0.271313	0.0562 [-0.159, 0.271]	0.334	0.993
28271	2.2	exomewide_scan	not_conditioned	t2d	Type 2 diabetes (T2D)	pLoF	0.001	low_outlier	ctrl	284661	TASOR	ENSG00000163946	FALSE	FALSE	145	0.0245038	0.0456429	-0.0505721	0.0995797	0.0245 [-0.0506, 0.0996]	0.296	0.993
28279	2.2	exomewide_scan	not_conditioned	t2d	Type 2 diabetes (T2D)	pLoF	0.001	low_outlier	ctrl	284661	TATDN1	ENSG00000147687	FALSE	FALSE	216	0.0217707	0.0363351	-0.0379952	0.0815366	0.0218 [-0.0380, 0.0815]	0.275	0.993
28289	2.2	exomewide_scan	not_conditioned	t2d	Type 2 diabetes (T2D)	pLoF	0.001	low_outlier	ctrl	284661	TBATA	ENSG00000166220	FALSE	FALSE	132	0.0246217	0.0504621	-0.0583811	0.107624	0.0246 [-0.0584, 0.108]	0.313	0.993
28291	2.2	exomewide_scan	not_conditioned	t2d	Type 2 diabetes (T2D)	pLoF	0.001	low_outlier	ctrl	284661	TBC1D1	ENSG00000065882	FALSE	FALSE	268	0.0177542	0.0322959	-0.0353678	0.0708762	0.0178 [-0.0354, 0.0709]	0.291	0.993
28303	2.2	exomewide_scan	not_conditioned	t2d	Type 2 diabetes (T2D)	pLoF	0.001	low_outlier	ctrl	284661	TBC1D14	ENSG00000132405	FALSE	FALSE	35	0.042347	0.0893313	-0.10459	0.189284	0.0423 [-0.105, 0.189]	0.318	0.993
28323	2.2	exomewide_scan	not_conditioned	t2d	Type 2 diabetes (T2D)	pLoF	0.001	low_outlier	ctrl	284661	TBC1D23	ENSG00000036054	FALSE	FALSE	94	0.0312782	0.0566835	-0.0619579	0.124514	0.0313 [-0.0620, 0.125]	0.291	0.993
28327	2.2	exomewide_scan	not_conditioned	t2d	Type 2 diabetes (T2D)	pLoF	0.001	low_outlier	ctrl	284661	TBC1D26	ENSG00000214946	FALSE	FALSE	88	0.0350005	0.0557623	-0.0567203	0.126721	0.0350 [-0.0567, 0.127]	0.265	0.993
28331	2.2	exomewide_scan	not_conditioned	t2d	Type 2 diabetes (T2D)	pLoF	0.001	low_outlier	ctrl	284661	TBC1D2B	ENSG00000167202	FALSE	FALSE	95	0.0266537	0.0543466	-0.0627385	0.116046	0.0267 [-0.0627, 0.116]	0.312	0.993
28345	2.2	exomewide_scan	not_conditioned	t2d	Type 2 diabetes (T2D)	pLoF	0.001	low_outlier	ctrl	125760	TBC1D3I	ENSG00000274933	FALSE	FALSE	5	0.0880217	0.174341	-0.198744	0.374787	0.0880 [-0.199, 0.375]	0.307	0.993
28352	2.2	exomewide_scan	not_conditioned	t2d	Type 2 diabetes (T2D)	pLoF	0.001	low_outlier	ctrl	284661	TBC1D5	ENSG00000131374	FALSE	FALSE	392	0.011938	0.0277719	-0.0337427	0.0576187	0.0119 [-0.0337, 0.0576]	0.334	0.993
28360	2.2	exomewide_scan	not_conditioned	t2d	Type 2 diabetes (T2D)	pLoF	0.001	low_outlier	ctrl	284661	TBC1D9B	ENSG00000197226	FALSE	FALSE	216	0.0212037	0.0360489	-0.0380915	0.0804989	0.0212 [-0.0381, 0.0805]	0.278	0.993
28363	2.2	exomewide_scan	not_conditioned	t2d	Type 2 diabetes (T2D)	pLoF	0.001	low_outlier	ctrl	284661	TBCB	ENSG00000105254	FALSE	FALSE	43	0.0479735	0.0795433	-0.0828636	0.178811	0.0480 [-0.0829, 0.179]	0.273	0.993
28396	2.2	exomewide_scan	not_conditioned	t2d	Type 2 diabetes (T2D)	pLoF	0.001	low_outlier	ctrl	284661	TBX1	ENSG00000184058	FALSE	FALSE	13	0.0626089	0.143065	-0.172712	0.29793	0.0626 [-0.173, 0.298]	0.331	0.993
28409	2.2	exomewide_scan	not_conditioned	t2d	Type 2 diabetes (T2D)	pLoF	0.001	low_outlier	ctrl	284661	TBX21	ENSG00000073861	FALSE	FALSE	11	0.0770545	0.157698	-0.182336	0.336445	0.0771 [-0.182, 0.336]	0.313	0.993
28424	2.2	exomewide_scan	not_conditioned	t2d	Type 2 diabetes (T2D)	pLoF	0.001	low_outlier	ctrl	284661	TC2N	ENSG00000165929	FALSE	FALSE	456	0.0105862	0.0241332	-0.0291094	0.0502818	0.0106 [-0.0291, 0.0503]	0.33	0.993
28427	2.2	exomewide_scan	not_conditioned	t2d	Type 2 diabetes (T2D)	pLoF	0.001	high_outlier	case	8602	TCAF1	ENSG00000198420	FALSE	FALSE	1	0.196579	0.756349	-1.0475	1.44066	0.197 [-1.05, 1.44]	0.603	0.993
28430	2.2	exomewide_scan	not_conditioned	t2d	Type 2 diabetes (T2D)	pLoF	0.001	low_outlier	ctrl	21992	TCAF2C	ENSG00000283528	FALSE	FALSE	1	0.32141	0.547335	-0.578876	1.2217	0.321 [-0.579, 1.22]	0.279	0.993
28452	2.2	exomewide_scan	not_conditioned	t2d	Type 2 diabetes (T2D)	pLoF	0.001	low_outlier	ctrl	284661	TCF20	ENSG00000100207	FALSE	FALSE	7	0.0911198	0.194963	-0.229566	0.411805	0.0911 [-0.230, 0.412]	0.32	0.993
28462	2.2	exomewide_scan	not_conditioned	t2d	Type 2 diabetes (T2D)	pLoF	0.001	low_outlier	ctrl	284661	TCF4	ENSG00000196628	FALSE	FALSE	2	0.160581	0.366083	-0.441572	0.762734	0.161 [-0.442, 0.763]	0.33	0.993
28475	2.2	exomewide_scan	not_conditioned	t2d	Type 2 diabetes (T2D)	pLoF	0.001	low_outlier	ctrl	284661	TCHP	ENSG00000139437	FALSE	FALSE	676	0.0131567	0.0206858	-0.0208684	0.0471818	0.0132 [-0.0209, 0.0472]	0.262	0.993
28526	2.2	exomewide_scan	not_conditioned	t2d	Type 2 diabetes (T2D)	pLoF	0.001	high_outlier	case	31716	TDRD3	ENSG00000083544	FALSE	FALSE	18	0.043672	0.176304	-0.246322	0.333666	0.0437 [-0.246, 0.334]	0.598	0.993
28531	2.2	exomewide_scan	not_conditioned	t2d	Type 2 diabetes (T2D)	pLoF	0.001	low_outlier	ctrl	284661	TDRD7	ENSG00000196116	FALSE	FALSE	45	0.0536666	0.0818472	-0.0809601	0.188293	0.0537 [-0.0810, 0.188]	0.256	0.993
28548	2.2	exomewide_scan	not_conditioned	t2d	Type 2 diabetes (T2D)	pLoF	0.001	low_outlier	ctrl	284661	TECPR1	ENSG00000205356	FALSE	FALSE	251	0.0184132	0.0345618	-0.0384359	0.0752623	0.0184 [-0.0384, 0.0753]	0.297	0.993
28577	2.2	exomewide_scan	not_conditioned	t2d	Type 2 diabetes (T2D)	pLoF	0.001	low_outlier	ctrl	284661	TEKT4	ENSG00000163060	FALSE	FALSE	311	0.0192967	0.0310865	-0.031836	0.0704294	0.0193 [-0.0318, 0.0704]	0.267	0.993
28593	2.2	exomewide_scan	not_conditioned	t2d	Type 2 diabetes (T2D)	pLoF	0.001	low_outlier	ctrl	284661	TENT2	ENSG00000164329	FALSE	FALSE	128	0.0266403	0.0468217	-0.0503745	0.103655	0.0266 [-0.0504, 0.104]	0.285	0.993
28597	2.2	exomewide_scan	not_conditioned	t2d	Type 2 diabetes (T2D)	pLoF	0.001	low_outlier	ctrl	284661	TENT4B	ENSG00000121274	FALSE	FALSE	6	0.110219	0.218707	-0.249522	0.46996	0.110 [-0.250, 0.470]	0.307	0.993
28601	2.2	exomewide_scan	not_conditioned	t2d	Type 2 diabetes (T2D)	pLoF	0.001	low_outlier	ctrl	284661	TENT5B	ENSG00000158246	FALSE	FALSE	69	0.0342133	0.0651428	-0.0729371	0.141364	0.0342 [-0.0729, 0.141]	0.3	0.993
28660	2.2	exomewide_scan	not_conditioned	t2d	Type 2 diabetes (T2D)	pLoF	0.001	low_outlier	ctrl	284661	TEX264	ENSG00000164081	FALSE	FALSE	30	0.0616742	0.100325	-0.103346	0.226694	0.0617 [-0.103, 0.227]	0.269	0.993
28680	2.2	exomewide_scan	not_conditioned	t2d	Type 2 diabetes (T2D)	pLoF	0.001	low_outlier	ctrl	284661	TEX47	ENSG00000164645	FALSE	FALSE	53	0.0400126	0.0751874	-0.0836597	0.163685	0.0400 [-0.0837, 0.164]	0.297	0.993
28682	2.2	exomewide_scan	not_conditioned	t2d	Type 2 diabetes (T2D)	pLoF	0.001	low_outlier	ctrl	284661	TEX48	ENSG00000230601	FALSE	FALSE	5	0.124684	0.245525	-0.279169	0.528537	0.125 [-0.279, 0.529]	0.306	0.993
28697	2.2	exomewide_scan	not_conditioned	t2d	Type 2 diabetes (T2D)	pLoF	0.001	high_outlier	case	31716	TFAP2B	ENSG00000008196	FALSE	FALSE	2	0.138671	0.538897	-0.747736	1.02508	0.139 [-0.748, 1.03]	0.602	0.993
28727	2.2	exomewide_scan	not_conditioned	t2d	Type 2 diabetes (T2D)	pLoF	0.001	low_outlier	ctrl	284661	TFG	ENSG00000114354	FALSE	FALSE	22	0.067298	0.117153	-0.125402	0.259998	0.0673 [-0.125, 0.260]	0.283	0.993
28731	2.2	exomewide_scan	not_conditioned	t2d	Type 2 diabetes (T2D)	pLoF	0.001	low_outlier	ctrl	284661	TFPI	ENSG00000003436	FALSE	FALSE	17	0.0771824	0.132893	-0.141407	0.295772	0.0772 [-0.141, 0.296]	0.281	0.993
28756	2.2	exomewide_scan	not_conditioned	t2d	Type 2 diabetes (T2D)	pLoF	0.001	low_outlier	ctrl	284661	TGFBR1	ENSG00000106799	FALSE	FALSE	30	0.0530111	0.10024	-0.111869	0.217891	0.0530 [-0.112, 0.218]	0.298	0.993
28815	2.2	exomewide_scan	not_conditioned	t2d	Type 2 diabetes (T2D)	pLoF	0.001	low_outlier	ctrl	284661	THBS1	ENSG00000137801	FALSE	FALSE	44	0.0458137	0.0798494	-0.0855269	0.177154	0.0458 [-0.0855, 0.177]	0.283	0.993
28831	2.2	exomewide_scan	not_conditioned	t2d	Type 2 diabetes (T2D)	pLoF	0.001	low_outlier	ctrl	284661	THEM6	ENSG00000130193	FALSE	FALSE	150	0.0245022	0.0435972	-0.0472088	0.0962132	0.0245 [-0.0472, 0.0962]	0.287	0.993
28834	2.2	exomewide_scan	not_conditioned	t2d	Type 2 diabetes (T2D)	pLoF	0.001	high_outlier	case	31716	THEMIS	ENSG00000172673	FALSE	FALSE	25	0.040706	0.152484	-0.210108	0.29152	0.0407 [-0.210, 0.292]	0.605	0.993
28837	2.2	exomewide_scan	not_conditioned	t2d	Type 2 diabetes (T2D)	pLoF	0.001	low_outlier	ctrl	284661	THG1L	ENSG00000113272	FALSE	FALSE	92	0.0328017	0.0552244	-0.0580344	0.123638	0.0328 [-0.0580, 0.124]	0.276	0.993
28853	2.2	exomewide_scan	not_conditioned	t2d	Type 2 diabetes (T2D)	pLoF	0.001	low_outlier	ctrl	284661	THOP1	ENSG00000172009	FALSE	FALSE	65	0.0369508	0.064699	-0.0694696	0.143371	0.0370 [-0.0695, 0.143]	0.284	0.993
28883	2.2	exomewide_scan	not_conditioned	t2d	Type 2 diabetes (T2D)	pLoF	0.001	low_outlier	ctrl	284661	THYN1	ENSG00000151500	FALSE	FALSE	107	0.0326741	0.0530417	-0.0545717	0.11992	0.0327 [-0.0546, 0.120]	0.269	0.993
28894	2.2	exomewide_scan	not_conditioned	t2d	Type 2 diabetes (T2D)	pLoF	0.001	low_outlier	ctrl	284661	TICRR	ENSG00000140534	FALSE	FALSE	282	0.0170352	0.0315539	-0.0348663	0.0689367	0.0170 [-0.0349, 0.0689]	0.295	0.993
28908	2.2	exomewide_scan	not_conditioned	t2d	Type 2 diabetes (T2D)	pLoF	0.001	low_outlier	ctrl	284661	TIGD5	ENSG00000179886	FALSE	FALSE	67	0.0408783	0.0652231	-0.0664042	0.148161	0.0409 [-0.0664, 0.148]	0.265	0.993
28912	2.2	exomewide_scan	not_conditioned	t2d	Type 2 diabetes (T2D)	pLoF	0.001	low_outlier	ctrl	284661	TIGD7	ENSG00000140993	FALSE	FALSE	275	0.0172485	0.0323205	-0.035914	0.070411	0.0172 [-0.0359, 0.0704]	0.297	0.993
28914	2.2	exomewide_scan	not_conditioned	t2d	Type 2 diabetes (T2D)	pLoF	0.001	low_outlier	ctrl	284661	TIGIT	ENSG00000181847	FALSE	FALSE	16	0.0744481	0.137372	-0.151509	0.300405	0.0744 [-0.152, 0.300]	0.294	0.993
28946	2.2	exomewide_scan	not_conditioned	t2d	Type 2 diabetes (T2D)	pLoF	0.001	low_outlier	ctrl	284661	TIMP2	ENSG00000035862	FALSE	FALSE	3	0.146913	0.301965	-0.349775	0.643601	0.147 [-0.350, 0.644]	0.313	0.993
28947	2.2	exomewide_scan	not_conditioned	t2d	Type 2 diabetes (T2D)	pLoF	0.001	low_outlier	ctrl	284661	TIMP3	ENSG00000100234	FALSE	FALSE	14	0.0816849	0.137861	-0.145076	0.308446	0.0817 [-0.145, 0.308]	0.277	0.993
28957	2.2	exomewide_scan	not_conditioned	t2d	Type 2 diabetes (T2D)	pLoF	0.001	low_outlier	ctrl	284661	TIPARP	ENSG00000163659	FALSE	FALSE	29	0.0623051	0.10204	-0.105536	0.230146	0.0623 [-0.106, 0.230]	0.271	0.993
28963	2.2	exomewide_scan	not_conditioned	t2d	Type 2 diabetes (T2D)	pLoF	0.001	low_outlier	ctrl	284661	TIRAP	ENSG00000150455	FALSE	FALSE	95	0.0349396	0.0562913	-0.0576513	0.127531	0.0349 [-0.0577, 0.128]	0.267	0.993
28981	2.2	exomewide_scan	not_conditioned	t2d	Type 2 diabetes (T2D)	pLoF	0.001	low_outlier	ctrl	284661	TKTL2	ENSG00000151005	FALSE	FALSE	63	0.0302629	0.0665868	-0.0792626	0.139788	0.0303 [-0.0793, 0.140]	0.325	0.993
28983	2.2	exomewide_scan	not_conditioned	t2d	Type 2 diabetes (T2D)	pLoF	0.001	low_outlier	ctrl	284661	TLCD1	ENSG00000160606	FALSE	FALSE	335	0.0125953	0.0285923	-0.0344348	0.0596254	0.0126 [-0.0344, 0.0596]	0.33	0.993
28986	2.2	exomewide_scan	not_conditioned	t2d	Type 2 diabetes (T2D)	pLoF	0.001	low_outlier	ctrl	284661	TLCD3A	ENSG00000167695	FALSE	FALSE	56	0.0385196	0.069898	-0.0764524	0.153492	0.0385 [-0.0765, 0.153]	0.291	0.993
28998	2.2	exomewide_scan	not_conditioned	t2d	Type 2 diabetes (T2D)	pLoF	0.001	low_outlier	ctrl	284661	TLE2	ENSG00000065717	FALSE	FALSE	238	0.0208581	0.0338219	-0.034774	0.0764902	0.0209 [-0.0348, 0.0765]	0.269	0.993
29025	2.2	exomewide_scan	not_conditioned	t2d	Type 2 diabetes (T2D)	pLoF	0.001	low_outlier	ctrl	284661	TLR3	ENSG00000164342	FALSE	FALSE	110	0.0252626	0.0503964	-0.0576321	0.108157	0.0253 [-0.0576, 0.108]	0.308	0.993
29050	2.2	exomewide_scan	not_conditioned	t2d	Type 2 diabetes (T2D)	pLoF	0.001	low_outlier	ctrl	284661	TM4SF20	ENSG00000168955	FALSE	FALSE	54	0.034544	0.0745691	-0.0881113	0.157199	0.0345 [-0.0881, 0.157]	0.322	0.993
29056	2.2	exomewide_scan	not_conditioned	t2d	Type 2 diabetes (T2D)	pLoF	0.001	low_outlier	ctrl	284661	TM6SF1	ENSG00000136404	FALSE	FALSE	134	0.0276304	0.0457628	-0.0476427	0.102904	0.0276 [-0.0476, 0.103]	0.273	0.993
29076	2.2	exomewide_scan	not_conditioned	t2d	Type 2 diabetes (T2D)	pLoF	0.001	low_outlier	ctrl	284661	TMBIM1	ENSG00000135926	FALSE	FALSE	152	0.0187779	0.0444539	-0.0543423	0.0918981	0.0188 [-0.0543, 0.0919]	0.336	0.993
29080	2.2	exomewide_scan	not_conditioned	t2d	Type 2 diabetes (T2D)	pLoF	0.001	low_outlier	ctrl	284661	TMBIM6	ENSG00000139644	FALSE	FALSE	36	0.0542475	0.0895372	-0.0930281	0.201523	0.0542 [-0.0930, 0.202]	0.272	0.993
29087	2.2	exomewide_scan	not_conditioned	t2d	Type 2 diabetes (T2D)	pLoF	0.001	high_outlier	case	31716	TMC3	ENSG00000188869	FALSE	FALSE	66	0.0233365	0.0928009	-0.129307	0.17598	0.0233 [-0.129, 0.176]	0.599	0.993
29104	2.2	exomewide_scan	not_conditioned	t2d	Type 2 diabetes (T2D)	pLoF	0.001	low_outlier	ctrl	284661	TMCO1	ENSG00000143183	FALSE	FALSE	304	0.0125721	0.0310479	-0.0384972	0.0636414	0.0126 [-0.0385, 0.0636]	0.343	0.993
29116	2.2	exomewide_scan	not_conditioned	t2d	Type 2 diabetes (T2D)	pLoF	0.001	low_outlier	ctrl	284661	TMED1	ENSG00000099203	FALSE	FALSE	127	0.0206261	0.0462913	-0.0555163	0.0967685	0.0206 [-0.0555, 0.0968]	0.328	0.993
29134	2.2	exomewide_scan	not_conditioned	t2d	Type 2 diabetes (T2D)	pLoF	0.001	high_outlier	case	31716	TMED9	ENSG00000184840	FALSE	FALSE	2	0.135123	0.530787	-0.737944	1.00819	0.135 [-0.738, 1.01]	0.6	0.993
29147	2.2	exomewide_scan	not_conditioned	t2d	Type 2 diabetes (T2D)	pLoF	0.001	low_outlier	ctrl	284661	TMEM106B	ENSG00000106460	FALSE	FALSE	24	0.0589706	0.111728	-0.124806	0.242747	0.0590 [-0.125, 0.243]	0.299	0.993
29161	2.2	exomewide_scan	not_conditioned	t2d	Type 2 diabetes (T2D)	pLoF	0.001	low_outlier	ctrl	284661	TMEM116	ENSG00000198270	FALSE	FALSE	178	0.026744	0.0402765	-0.0395049	0.0929929	0.0267 [-0.0395, 0.0930]	0.253	0.993
29171	2.2	exomewide_scan	not_conditioned	t2d	Type 2 diabetes (T2D)	pLoF	0.001	low_outlier	ctrl	284661	TMEM121B	ENSG00000183307	FALSE	FALSE	30	0.0537448	0.0941799	-0.101167	0.208657	0.0537 [-0.101, 0.209]	0.284	0.993
29181	2.2	exomewide_scan	not_conditioned	t2d	Type 2 diabetes (T2D)	pLoF	0.001	low_outlier	ctrl	284661	TMEM127	ENSG00000135956	FALSE	FALSE	53	0.0362282	0.0752692	-0.0875786	0.160035	0.0362 [-0.0876, 0.160]	0.315	0.993
29189	2.2	exomewide_scan	not_conditioned	t2d	Type 2 diabetes (T2D)	pLoF	0.001	low_outlier	ctrl	284661	TMEM131	ENSG00000075568	FALSE	FALSE	94	0.0345824	0.0565226	-0.058389	0.127554	0.0346 [-0.0584, 0.128]	0.27	0.993
29193	2.2	exomewide_scan	not_conditioned	t2d	Type 2 diabetes (T2D)	pLoF	0.001	low_outlier	ctrl	284661	TMEM132A	ENSG00000006118	FALSE	FALSE	96	0.0279507	0.0559971	-0.0641563	0.120058	0.0280 [-0.0642, 0.120]	0.309	0.993
29205	2.2	exomewide_scan	not_conditioned	t2d	Type 2 diabetes (T2D)	pLoF	0.001	low_outlier	ctrl	284661	TMEM135	ENSG00000166575	FALSE	FALSE	28	0.0525735	0.103674	-0.117955	0.223102	0.0526 [-0.118, 0.223]	0.306	0.993
29227	2.2	exomewide_scan	not_conditioned	t2d	Type 2 diabetes (T2D)	pLoF	0.001	low_outlier	ctrl	284661	TMEM150A	ENSG00000168890	FALSE	FALSE	30	0.0502898	0.100041	-0.114263	0.214843	0.0503 [-0.114, 0.215]	0.308	0.993
29266	2.2	exomewide_scan	not_conditioned	t2d	Type 2 diabetes (T2D)	pLoF	0.001	low_outlier	ctrl	284661	TMEM171	ENSG00000157111	FALSE	FALSE	92	0.0310768	0.0552245	-0.0597594	0.121913	0.0311 [-0.0598, 0.122]	0.287	0.993
29274	2.2	exomewide_scan	not_conditioned	t2d	Type 2 diabetes (T2D)	pLoF	0.001	low_outlier	ctrl	284661	TMEM176B	ENSG00000106565	FALSE	FALSE	61	0.0335774	0.0700848	-0.0817018	0.148857	0.0336 [-0.0817, 0.149]	0.316	0.993
29285	2.2	exomewide_scan	not_conditioned	t2d	Type 2 diabetes (T2D)	pLoF	0.001	low_outlier	ctrl	284661	TMEM18	ENSG00000151353	FALSE	FALSE	141	0.0314069	0.0461545	-0.0445105	0.107324	0.0314 [-0.0445, 0.107]	0.248	0.993
29306	2.2	exomewide_scan	not_conditioned	t2d	Type 2 diabetes (T2D)	pLoF	0.001	low_outlier	ctrl	284655	TMEM191B	ENSG00000278558	FALSE	FALSE	616	0.0103004	0.0200986	-0.0227589	0.0433597	0.0103 [-0.0228, 0.0434]	0.304	0.993
29333	2.2	exomewide_scan	not_conditioned	t2d	Type 2 diabetes (T2D)	pLoF	0.001	low_outlier	ctrl	284661	TMEM208	ENSG00000168701	FALSE	FALSE	106	0.0222573	0.0520431	-0.063346	0.107861	0.0223 [-0.0633, 0.108]	0.334	0.993
29334	2.2	exomewide_scan	not_conditioned	t2d	Type 2 diabetes (T2D)	pLoF	0.001	high_outlier	case	31716	TMEM208	ENSG00000168701	FALSE	FALSE	17	0.0481409	0.182826	-0.252581	0.348863	0.0481 [-0.253, 0.349]	0.604	0.993
29361	2.2	exomewide_scan	not_conditioned	t2d	Type 2 diabetes (T2D)	pLoF	0.001	low_outlier	ctrl	284661	TMEM223	ENSG00000168569	FALSE	FALSE	70	0.0337606	0.0655743	-0.0740995	0.141621	0.0338 [-0.0741, 0.142]	0.303	0.993
29370	2.2	exomewide_scan	not_conditioned	t2d	Type 2 diabetes (T2D)	pLoF	0.001	low_outlier	ctrl	284661	TMEM230	ENSG00000089063	FALSE	FALSE	39	0.0437712	0.0829789	-0.0927169	0.180259	0.0438 [-0.0927, 0.180]	0.299	0.993
29377	2.2	exomewide_scan	not_conditioned	t2d	Type 2 diabetes (T2D)	pLoF	0.001	low_outlier	ctrl	284661	TMEM234	ENSG00000160055	FALSE	FALSE	63	0.0456676	0.0681734	-0.0664677	0.157803	0.0457 [-0.0665, 0.158]	0.251	0.993
29387	2.2	exomewide_scan	not_conditioned	t2d	Type 2 diabetes (T2D)	pLoF	0.001	low_outlier	ctrl	284661	TMEM240	ENSG00000205090	FALSE	FALSE	7	0.0949983	0.2045	-0.241374	0.431371	0.0950 [-0.241, 0.431]	0.321	0.993
29414	2.2	exomewide_scan	not_conditioned	t2d	Type 2 diabetes (T2D)	pLoF	0.001	low_outlier	ctrl	284661	TMEM254	ENSG00000133678	FALSE	FALSE	100	0.0374888	0.0579734	-0.057869	0.132847	0.0375 [-0.0579, 0.133]	0.259	0.993
29429	2.2	exomewide_scan	not_conditioned	t2d	Type 2 diabetes (T2D)	pLoF	0.001	low_outlier	ctrl	284661	TMEM263	ENSG00000151135	FALSE	FALSE	9	0.0790892	0.179065	-0.215447	0.373625	0.0791 [-0.215, 0.374]	0.329	0.993
29444	2.2	exomewide_scan	not_conditioned	t2d	Type 2 diabetes (T2D)	pLoF	0.001	low_outlier	ctrl	284661	TMEM276	ENSG00000291317	FALSE	FALSE	43	0.0453494	0.0814114	-0.0885604	0.179259	0.0453 [-0.0886, 0.179]	0.289	0.993
29533	2.2	exomewide_scan	not_conditioned	t2d	Type 2 diabetes (T2D)	pLoF	0.001	low_outlier	ctrl	284661	TMEM86A	ENSG00000151117	FALSE	FALSE	25	0.0517167	0.109718	-0.128753	0.232187	0.0517 [-0.129, 0.232]	0.319	0.993
29542	2.2	exomewide_scan	not_conditioned	t2d	Type 2 diabetes (T2D)	pLoF	0.001	low_outlier	ctrl	284661	TMEM88B	ENSG00000205116	FALSE	FALSE	33	0.0528688	0.0941905	-0.102061	0.207798	0.0529 [-0.102, 0.208]	0.287	0.993
29566	2.2	exomewide_scan	not_conditioned	t2d	Type 2 diabetes (T2D)	pLoF	0.001	low_outlier	ctrl	284661	TMIGD1	ENSG00000182271	FALSE	FALSE	121	0.0263776	0.047557	-0.0518467	0.104602	0.0264 [-0.0518, 0.105]	0.29	0.993
29568	2.2	exomewide_scan	not_conditioned	t2d	Type 2 diabetes (T2D)	pLoF	0.001	low_outlier	ctrl	284661	TMIGD2	ENSG00000167664	FALSE	FALSE	33	0.058149	0.0907977	-0.0911999	0.207498	0.0581 [-0.0912, 0.207]	0.261	0.993
29602	2.2	exomewide_scan	not_conditioned	t2d	Type 2 diabetes (T2D)	pLoF	0.001	low_outlier	ctrl	284661	TMPRSS3	ENSG00000160183	FALSE	FALSE	108	0.0256795	0.0488769	-0.0547158	0.106075	0.0257 [-0.0547, 0.106]	0.3	0.993
29608	2.2	exomewide_scan	not_conditioned	t2d	Type 2 diabetes (T2D)	pLoF	0.001	low_outlier	ctrl	284661	TMPRSS6	ENSG00000187045	FALSE	FALSE	233	0.0206028	0.0335195	-0.0345319	0.0757375	0.0206 [-0.0345, 0.0757]	0.269	0.993
29641	2.2	exomewide_scan	not_conditioned	t2d	Type 2 diabetes (T2D)	pLoF	0.001	low_outlier	ctrl	284661	TNFAIP2	ENSG00000185215	FALSE	FALSE	66	0.0271114	0.0633906	-0.0771569	0.13138	0.0271 [-0.0772, 0.131]	0.334	0.993
29672	2.2	exomewide_scan	not_conditioned	t2d	Type 2 diabetes (T2D)	pLoF	0.001	high_outlier	case	31715	TNFRSF14	ENSG00000157873	FALSE	FALSE	1	0.18948	0.755308	-1.05289	1.43185	0.189 [-1.05, 1.43]	0.599	0.993
29675	2.2	exomewide_scan	not_conditioned	t2d	Type 2 diabetes (T2D)	pLoF	0.001	low_outlier	ctrl	284661	TNFRSF18	ENSG00000186891	FALSE	FALSE	358	0.0126434	0.0286135	-0.0344216	0.0597084	0.0126 [-0.0344, 0.0597]	0.329	0.993
29677	2.2	exomewide_scan	not_conditioned	t2d	Type 2 diabetes (T2D)	pLoF	0.001	low_outlier	ctrl	284661	TNFRSF19	ENSG00000127863	FALSE	FALSE	21	0.0603141	0.113652	-0.126627	0.247255	0.0603 [-0.127, 0.247]	0.298	0.993
29679	2.2	exomewide_scan	not_conditioned	t2d	Type 2 diabetes (T2D)	pLoF	0.001	low_outlier	ctrl	284661	TNFRSF1A	ENSG00000067182	FALSE	FALSE	5	0.0995605	0.240239	-0.295597	0.494718	0.0996 [-0.296, 0.495]	0.339	0.993
29700	2.2	exomewide_scan	not_conditioned	t2d	Type 2 diabetes (T2D)	pLoF	0.001	low_outlier	ctrl	284661	TNFSF13	ENSG00000161955	FALSE	FALSE	83	0.026354	0.0574169	-0.0680884	0.120796	0.0264 [-0.0681, 0.121]	0.323	0.993
29702	2.2	exomewide_scan	not_conditioned	t2d	Type 2 diabetes (T2D)	pLoF	0.001	low_outlier	ctrl	284661	TNFSF13B	ENSG00000102524	FALSE	FALSE	8	0.092066	0.184134	-0.210807	0.394939	0.0921 [-0.211, 0.395]	0.309	0.993
29739	2.2	exomewide_scan	not_conditioned	t2d	Type 2 diabetes (T2D)	pLoF	0.001	low_outlier	ctrl	284661	TNNI3K	ENSG00000116783	FALSE	FALSE	1371	0.00650525	0.0146477	-0.0175881	0.0305986	6.51e-03 [-0.0176, 0.0306]	0.328	0.993
29743	2.2	exomewide_scan	not_conditioned	t2d	Type 2 diabetes (T2D)	pLoF	0.001	low_outlier	ctrl	284661	TNNT2	ENSG00000118194	FALSE	FALSE	142	0.0242557	0.0454153	-0.0504458	0.0989572	0.0243 [-0.0504, 0.0990]	0.297	0.993
29745	2.2	exomewide_scan	not_conditioned	t2d	Type 2 diabetes (T2D)	pLoF	0.001	low_outlier	ctrl	284661	TNNT3	ENSG00000130595	FALSE	FALSE	90	0.0315985	0.0578329	-0.0635282	0.126725	0.0316 [-0.0635, 0.127]	0.292	0.993
29771	2.2	exomewide_scan	not_conditioned	t2d	Type 2 diabetes (T2D)	pLoF	0.001	low_outlier	ctrl	284661	TNS4	ENSG00000131746	FALSE	FALSE	286	0.017414	0.0309424	-0.0334817	0.0683097	0.0174 [-0.0335, 0.0683]	0.287	0.993
29788	2.2	exomewide_scan	not_conditioned	t2d	Type 2 diabetes (T2D)	pLoF	0.001	low_outlier	ctrl	284661	TOM1L1	ENSG00000141198	FALSE	FALSE	282	0.0154264	0.0311606	-0.0358282	0.066681	0.0154 [-0.0358, 0.0667]	0.31	0.993
29797	2.2	exomewide_scan	not_conditioned	t2d	Type 2 diabetes (T2D)	pLoF	0.001	low_outlier	ctrl	284661	TOMM34	ENSG00000025772	FALSE	FALSE	40	0.0512197	0.0819352	-0.0835517	0.185991	0.0512 [-0.0836, 0.186]	0.266	0.993
29806	2.2	exomewide_scan	not_conditioned	t2d	Type 2 diabetes (T2D)	pLoF	0.001	low_outlier	ctrl	284661	TOMM7	ENSG00000196683	FALSE	FALSE	9	0.0841354	0.182443	-0.215957	0.384227	0.0841 [-0.216, 0.384]	0.322	0.993
29833	2.2	exomewide_scan	not_conditioned	t2d	Type 2 diabetes (T2D)	pLoF	0.001	low_outlier	ctrl	284661	TOR1AIP1	ENSG00000143337	FALSE	FALSE	121	0.0230121	0.0491967	-0.0579093	0.103933	0.0230 [-0.0579, 0.104]	0.32	0.993
29837	2.2	exomewide_scan	not_conditioned	t2d	Type 2 diabetes (T2D)	pLoF	0.001	low_outlier	ctrl	284661	TOR1B	ENSG00000136816	FALSE	FALSE	50	0.0503478	0.0776478	-0.0773715	0.178067	0.0503 [-0.0774, 0.178]	0.258	0.993
29849	2.2	exomewide_scan	not_conditioned	t2d	Type 2 diabetes (T2D)	pLoF	0.001	low_outlier	ctrl	284661	TOX3	ENSG00000103460	FALSE	FALSE	23	0.0569901	0.111709	-0.126755	0.240735	0.0570 [-0.127, 0.241]	0.305	0.993
29866	2.2	exomewide_scan	not_conditioned	t2d	Type 2 diabetes (T2D)	pLoF	0.001	low_outlier	ctrl	284661	TP53INP1	ENSG00000164938	FALSE	FALSE	33	0.052292	0.0929299	-0.100564	0.205148	0.0523 [-0.101, 0.205]	0.287	0.993
29876	2.2	exomewide_scan	not_conditioned	t2d	Type 2 diabetes (T2D)	pLoF	0.001	low_outlier	ctrl	284661	TP63	ENSG00000073282	FALSE	FALSE	21	0.0594909	0.11991	-0.137743	0.256725	0.0595 [-0.138, 0.257]	0.31	0.993
29931	2.2	exomewide_scan	not_conditioned	t2d	Type 2 diabetes (T2D)	pLoF	0.001	low_outlier	ctrl	284661	TPRA1	ENSG00000163870	FALSE	FALSE	30	0.051298	0.100325	-0.113722	0.216318	0.0513 [-0.114, 0.216]	0.305	0.993
29935	2.2	exomewide_scan	not_conditioned	t2d	Type 2 diabetes (T2D)	pLoF	0.001	low_outlier	ctrl	284661	TPRG1L	ENSG00000158109	FALSE	FALSE	100	0.0349646	0.0541145	-0.0540458	0.123975	0.0350 [-0.0540, 0.124]	0.259	0.993
29961	2.2	exomewide_scan	not_conditioned	t2d	Type 2 diabetes (T2D)	pLoF	0.001	low_outlier	ctrl	284661	TPTE2	ENSG00000132958	FALSE	FALSE	648	0.013569	0.0204825	-0.0201217	0.0472597	0.0136 [-0.0201, 0.0473]	0.254	0.993
29973	2.2	exomewide_scan	not_conditioned	t2d	Type 2 diabetes (T2D)	pLoF	0.001	low_outlier	ctrl	284661	TRABD2B	ENSG00000269113	FALSE	FALSE	30	0.0510767	0.0987868	-0.111413	0.213567	0.0511 [-0.111, 0.214]	0.303	0.993
30001	2.2	exomewide_scan	not_conditioned	t2d	Type 2 diabetes (T2D)	pLoF	0.001	low_outlier	ctrl	284661	TRAK1	ENSG00000182606	FALSE	FALSE	94	0.0360816	0.0566834	-0.0571543	0.129317	0.0361 [-0.0572, 0.129]	0.262	0.993
30015	2.2	exomewide_scan	not_conditioned	t2d	Type 2 diabetes (T2D)	pLoF	0.001	high_outlier	case	31716	TRAPPC1	ENSG00000170043	FALSE	FALSE	24	0.0369153	0.153096	-0.214905	0.288736	0.0369 [-0.215, 0.289]	0.595	0.993
30016	2.2	exomewide_scan	not_conditioned	t2d	Type 2 diabetes (T2D)	pLoF	0.001	low_outlier	ctrl	284661	TRAPPC10	ENSG00000160218	FALSE	FALSE	16	0.0645304	0.126964	-0.144307	0.273368	0.0645 [-0.144, 0.273]	0.306	0.993
30017	2.2	exomewide_scan	not_conditioned	t2d	Type 2 diabetes (T2D)	pLoF	0.001	high_outlier	case	31716	TRAPPC10	ENSG00000160218	FALSE	FALSE	7	0.0731723	0.281559	-0.389951	0.536296	0.0732 [-0.390, 0.536]	0.603	0.993
30024	2.2	exomewide_scan	not_conditioned	t2d	Type 2 diabetes (T2D)	pLoF	0.001	low_outlier	ctrl	284661	TRAPPC14	ENSG00000146826	FALSE	FALSE	28	0.0463679	0.103439	-0.123774	0.21651	0.0464 [-0.124, 0.217]	0.327	0.993
30031	2.2	exomewide_scan	not_conditioned	t2d	Type 2 diabetes (T2D)	pLoF	0.001	low_outlier	ctrl	284661	TRAPPC3L	ENSG00000173626	FALSE	FALSE	133	0.0288976	0.0476137	-0.04942	0.107215	0.0289 [-0.0494, 0.107]	0.272	0.993
30042	2.2	exomewide_scan	not_conditioned	t2d	Type 2 diabetes (T2D)	pLoF	0.001	low_outlier	ctrl	284661	TRAPPC9	ENSG00000167632	FALSE	FALSE	272	0.0150866	0.0323825	-0.0381779	0.0683511	0.0151 [-0.0382, 0.0684]	0.321	0.993
30052	2.2	exomewide_scan	not_conditioned	t2d	Type 2 diabetes (T2D)	pLoF	0.001	low_outlier	ctrl	284661	TREH	ENSG00000118094	FALSE	FALSE	339	0.018464	0.0298117	-0.0305719	0.0674999	0.0185 [-0.0306, 0.0675]	0.268	0.993
30056	2.2	exomewide_scan	not_conditioned	t2d	Type 2 diabetes (T2D)	pLoF	0.001	low_outlier	ctrl	284661	TREM2	ENSG00000095970	FALSE	FALSE	41	0.0403025	0.0863847	-0.101788	0.182393	0.0403 [-0.102, 0.182]	0.32	0.993
30076	2.2	exomewide_scan	not_conditioned	t2d	Type 2 diabetes (T2D)	pLoF	0.001	low_outlier	ctrl	284661	TRIB1	ENSG00000173334	FALSE	FALSE	29	0.055393	0.099131	-0.107663	0.218449	0.0554 [-0.108, 0.218]	0.288	0.993
30081	2.2	exomewide_scan	not_conditioned	t2d	Type 2 diabetes (T2D)	pLoF	0.001	low_outlier	ctrl	284661	TRIL	ENSG00000255690	FALSE	FALSE	84	0.0266058	0.0597264	-0.0716354	0.124847	0.0266 [-0.0716, 0.125]	0.328	0.993
30100	2.2	exomewide_scan	not_conditioned	t2d	Type 2 diabetes (T2D)	pLoF	0.001	low_outlier	ctrl	284661	TRIM22	ENSG00000132274	FALSE	FALSE	263	0.015344	0.0338419	-0.040321	0.071009	0.0153 [-0.0403, 0.0710]	0.325	0.993
30117	2.2	exomewide_scan	not_conditioned	t2d	Type 2 diabetes (T2D)	pLoF	0.001	high_outlier	case	31716	TRIM31	ENSG00000204616	FALSE	FALSE	9	0.0619626	0.254086	-0.355972	0.479897	0.0620 [-0.356, 0.480]	0.596	0.993
30126	2.2	exomewide_scan	not_conditioned	t2d	Type 2 diabetes (T2D)	pLoF	0.001	low_outlier	ctrl	284661	TRIM36	ENSG00000152503	FALSE	FALSE	66	0.029158	0.0651978	-0.0780828	0.136399	0.0292 [-0.0781, 0.136]	0.327	0.993
30162	2.2	exomewide_scan	not_conditioned	t2d	Type 2 diabetes (T2D)	pLoF	0.001	low_outlier	ctrl	284661	TRIM5	ENSG00000132256	FALSE	FALSE	34	0.0618089	0.0940836	-0.0929449	0.216563	0.0618 [-0.0929, 0.217]	0.256	0.993
30166	2.2	exomewide_scan	not_conditioned	t2d	Type 2 diabetes (T2D)	pLoF	0.001	low_outlier	ctrl	284661	TRIM51	ENSG00000124900	FALSE	FALSE	204	0.0217861	0.0384212	-0.0414112	0.0849834	0.0218 [-0.0414, 0.0850]	0.285	0.993
30210	2.2	exomewide_scan	not_conditioned	t2d	Type 2 diabetes (T2D)	pLoF	0.001	low_outlier	ctrl	284661	TRIM73	ENSG00000178809	FALSE	FALSE	56	0.0376521	0.0718738	-0.0805698	0.155874	0.0377 [-0.0806, 0.156]	0.3	0.993
30224	2.2	exomewide_scan	not_conditioned	t2d	Type 2 diabetes (T2D)	pLoF	0.001	low_outlier	ctrl	284661	TRIO	ENSG00000038382	FALSE	FALSE	72	0.0379716	0.0624228	-0.0647048	0.140648	0.0380 [-0.0647, 0.141]	0.271	0.993
30241	2.2	exomewide_scan	not_conditioned	t2d	Type 2 diabetes (T2D)	pLoF	0.001	low_outlier	ctrl	284660	TRIR	ENSG00000123144	FALSE	FALSE	2	0.216585	0.368802	-0.39004	0.82321	0.217 [-0.390, 0.823]	0.279	0.993
30255	2.2	exomewide_scan	not_conditioned	t2d	Type 2 diabetes (T2D)	pLoF	0.001	low_outlier	ctrl	284661	TRMT11	ENSG00000066651	FALSE	FALSE	176	0.025585	0.041704	-0.043012	0.094182	0.0256 [-0.0430, 0.0942]	0.27	0.993
30260	2.2	exomewide_scan	not_conditioned	t2d	Type 2 diabetes (T2D)	pLoF	0.001	low_outlier	ctrl	284661	TRMT13	ENSG00000122435	FALSE	FALSE	311	0.0190476	0.0306969	-0.0314443	0.0695395	0.0190 [-0.0314, 0.0695]	0.267	0.993
30268	2.2	exomewide_scan	not_conditioned	t2d	Type 2 diabetes (T2D)	pLoF	0.001	low_outlier	ctrl	284661	TRMT5	ENSG00000126814	FALSE	FALSE	591	0.0116378	0.0212034	-0.0232387	0.0465143	0.0116 [-0.0232, 0.0465]	0.292	0.993
30316	2.2	exomewide_scan	not_conditioned	t2d	Type 2 diabetes (T2D)	pLoF	0.001	low_outlier	ctrl	284661	TRPM8	ENSG00000144481	FALSE	FALSE	330	0.0201063	0.0301793	-0.0295342	0.0697468	0.0201 [-0.0295, 0.0697]	0.253	0.993
30323	2.2	exomewide_scan	not_conditioned	t2d	Type 2 diabetes (T2D)	pLoF	0.001	low_outlier	ctrl	284661	TRPV2	ENSG00000187688	FALSE	FALSE	343	0.0181363	0.0282572	-0.0283427	0.0646153	0.0181 [-0.0283, 0.0646]	0.26	0.993
30333	2.2	exomewide_scan	not_conditioned	t2d	Type 2 diabetes (T2D)	pLoF	0.001	low_outlier	ctrl	284661	TRRAP	ENSG00000196367	FALSE	FALSE	28	0.0655064	0.103439	-0.104636	0.235648	0.0655 [-0.105, 0.236]	0.263	0.993
30335	2.2	exomewide_scan	not_conditioned	t2d	Type 2 diabetes (T2D)	pLoF	0.001	low_outlier	ctrl	284661	TRUB1	ENSG00000165832	FALSE	FALSE	134	0.0326398	0.0500844	-0.0497417	0.115021	0.0326 [-0.0497, 0.115]	0.257	0.993
30418	2.2	exomewide_scan	not_conditioned	t2d	Type 2 diabetes (T2D)	pLoF	0.001	low_outlier	ctrl	284661	TSPAN31	ENSG00000135452	FALSE	FALSE	49	0.0375865	0.0767476	-0.0886521	0.163825	0.0376 [-0.0887, 0.164]	0.312	0.993
30424	2.2	exomewide_scan	not_conditioned	t2d	Type 2 diabetes (T2D)	pLoF	0.001	low_outlier	ctrl	284661	TSPAN4	ENSG00000214063	FALSE	FALSE	169	0.0269569	0.0422099	-0.0424722	0.096386	0.0270 [-0.0425, 0.0964]	0.262	0.993
30425	2.2	exomewide_scan	not_conditioned	t2d	Type 2 diabetes (T2D)	pLoF	0.001	high_outlier	case	31716	TSPAN4	ENSG00000214063	FALSE	FALSE	15	0.0472169	0.195502	-0.274355	0.368789	0.0472 [-0.274, 0.369]	0.595	0.993
30491	2.2	exomewide_scan	not_conditioned	t2d	Type 2 diabetes (T2D)	pLoF	0.001	low_outlier	ctrl	284661	TTC23	ENSG00000103852	FALSE	FALSE	280	0.0139209	0.0316664	-0.0381657	0.0660075	0.0139 [-0.0382, 0.0660]	0.33	0.993
30515	2.2	exomewide_scan	not_conditioned	t2d	Type 2 diabetes (T2D)	pLoF	0.001	low_outlier	ctrl	284661	TTC33	ENSG00000113638	FALSE	FALSE	45	0.0404196	0.0789557	-0.089451	0.17029	0.0404 [-0.0895, 0.170]	0.304	0.993
30533	2.2	exomewide_scan	not_conditioned	t2d	Type 2 diabetes (T2D)	pLoF	0.001	low_outlier	ctrl	284661	TTC6	ENSG00000139865	FALSE	FALSE	1178	0.0092855	0.015034	-0.0154432	0.0340142	9.29e-03 [-0.0154, 0.0340]	0.268	0.993
30549	2.2	exomewide_scan	not_conditioned	t2d	Type 2 diabetes (T2D)	pLoF	0.001	low_outlier	ctrl	284661	TTF2	ENSG00000116830	FALSE	FALSE	447	0.0161023	0.0256109	-0.0260239	0.0582285	0.0161 [-0.0260, 0.0582]	0.265	0.993
30553	2.2	exomewide_scan	not_conditioned	t2d	Type 2 diabetes (T2D)	pLoF	0.001	low_outlier	ctrl	284661	TTI2	ENSG00000129696	FALSE	FALSE	128	0.0230963	0.0471933	-0.0545298	0.100722	0.0231 [-0.0545, 0.101]	0.312	0.993
30575	2.2	exomewide_scan	not_conditioned	t2d	Type 2 diabetes (T2D)	pLoF	0.001	low_outlier	ctrl	284661	TTLL5	ENSG00000119685	FALSE	FALSE	438	0.0120199	0.0246231	-0.0284815	0.0525213	0.0120 [-0.0285, 0.0525]	0.313	0.993
30692	2.2	exomewide_scan	not_conditioned	t2d	Type 2 diabetes (T2D)	pLoF	0.001	high_outlier	case	31716	TWSG1	ENSG00000128791	FALSE	FALSE	7	0.0670574	0.282663	-0.397882	0.531997	0.0671 [-0.398, 0.532]	0.594	0.993
30709	2.2	exomewide_scan	not_conditioned	t2d	Type 2 diabetes (T2D)	pLoF	0.001	high_outlier	case	31716	TXNDC16	ENSG00000087301	FALSE	FALSE	18	0.0440388	0.175915	-0.245316	0.333393	0.0440 [-0.245, 0.333]	0.599	0.993
30729	2.2	exomewide_scan	not_conditioned	t2d	Type 2 diabetes (T2D)	pLoF	0.001	low_outlier	ctrl	284661	TXNRD2	ENSG00000184470	FALSE	FALSE	430	0.0135397	0.0248938	-0.027407	0.0544864	0.0135 [-0.0274, 0.0545]	0.293	0.993
30751	2.2	exomewide_scan	not_conditioned	t2d	Type 2 diabetes (T2D)	pLoF	0.001	low_outlier	ctrl	284661	TYW1B	ENSG00000277149	FALSE	FALSE	275	0.0217222	0.0330206	-0.0325919	0.0760363	0.0217 [-0.0326, 0.0760]	0.255	0.993
30753	2.2	exomewide_scan	not_conditioned	t2d	Type 2 diabetes (T2D)	pLoF	0.001	low_outlier	ctrl	284661	TYW3	ENSG00000162623	FALSE	FALSE	64	0.037138	0.0676391	-0.0741184	0.148394	0.0371 [-0.0741, 0.148]	0.291	0.993
30758	2.2	exomewide_scan	not_conditioned	t2d	Type 2 diabetes (T2D)	pLoF	0.001	low_outlier	ctrl	284661	U2AF1L4	ENSG00000161265	FALSE	FALSE	56	0.0344776	0.0697041	-0.0801754	0.149131	0.0345 [-0.0802, 0.149]	0.31	0.993
30760	2.2	exomewide_scan	not_conditioned	t2d	Type 2 diabetes (T2D)	pLoF	0.001	low_outlier	ctrl	284661	U2AF2	ENSG00000063244	FALSE	FALSE	128	0.0192497	0.0461106	-0.0565955	0.0950949	0.0192 [-0.0566, 0.0951]	0.338	0.993
30770	2.2	exomewide_scan	not_conditioned	t2d	Type 2 diabetes (T2D)	pLoF	0.001	low_outlier	ctrl	284661	UBA2	ENSG00000126261	FALSE	FALSE	5	0.108303	0.233251	-0.275361	0.491967	0.108 [-0.275, 0.492]	0.321	0.993
30831	2.2	exomewide_scan	not_conditioned	t2d	Type 2 diabetes (T2D)	pLoF	0.001	low_outlier	ctrl	284660	UBE2N	ENSG00000177889	FALSE	FALSE	1	0.254775	0.537188	-0.628821	1.13837	0.255 [-0.629, 1.14]	0.318	0.993
30884	2.2	exomewide_scan	not_conditioned	t2d	Type 2 diabetes (T2D)	pLoF	0.001	low_outlier	ctrl	284661	UBR1	ENSG00000159459	FALSE	FALSE	120	0.0203389	0.0483574	-0.0592019	0.0998797	0.0203 [-0.0592, 0.0999]	0.337	0.993
30890	2.2	exomewide_scan	not_conditioned	t2d	Type 2 diabetes (T2D)	pLoF	0.001	low_outlier	ctrl	284661	UBR4	ENSG00000127481	FALSE	FALSE	119	0.0240376	0.0496083	-0.0575608	0.105636	0.0240 [-0.0576, 0.106]	0.314	0.993
30910	2.2	exomewide_scan	not_conditioned	t2d	Type 2 diabetes (T2D)	pLoF	0.001	low_outlier	ctrl	284661	UBXN2B	ENSG00000215114	FALSE	FALSE	57	0.0458699	0.0707119	-0.0704408	0.162181	0.0459 [-0.0704, 0.162]	0.258	0.993
30928	2.2	exomewide_scan	not_conditioned	t2d	Type 2 diabetes (T2D)	pLoF	0.001	low_outlier	ctrl	284661	UCK2	ENSG00000143179	FALSE	FALSE	4	0.164813	0.270527	-0.280164	0.60979	0.165 [-0.280, 0.610]	0.271	0.993
30935	2.2	exomewide_scan	not_conditioned	t2d	Type 2 diabetes (T2D)	pLoF	0.001	low_outlier	ctrl	284661	UCN2	ENSG00000145040	FALSE	FALSE	10	0.113228	0.173763	-0.172587	0.399043	0.113 [-0.173, 0.399]	0.257	0.993
30941	2.2	exomewide_scan	not_conditioned	t2d	Type 2 diabetes (T2D)	pLoF	0.001	low_outlier	ctrl	284661	UCP2	ENSG00000175567	FALSE	FALSE	244	0.0189604	0.0351334	-0.0388289	0.0767497	0.0190 [-0.0388, 0.0767]	0.295	0.993
30983	2.2	exomewide_scan	not_conditioned	t2d	Type 2 diabetes (T2D)	pLoF	0.001	low_outlier	ctrl	284661	UGT1A8	ENSG00000242366	FALSE	FALSE	181	0.0240514	0.0407398	-0.0429596	0.0910624	0.0241 [-0.0430, 0.0911]	0.277	0.993
31012	2.2	exomewide_scan	not_conditioned	t2d	Type 2 diabetes (T2D)	pLoF	0.001	high_outlier	case	31716	UGT8	ENSG00000174607	FALSE	FALSE	4	0.0995156	0.375482	-0.518097	0.717129	0.0995 [-0.518, 0.717]	0.605	0.993
31023	2.2	exomewide_scan	not_conditioned	t2d	Type 2 diabetes (T2D)	pLoF	0.001	low_outlier	ctrl	284661	ULBP2	ENSG00000131015	FALSE	FALSE	120	0.0256484	0.0505011	-0.0574185	0.108715	0.0256 [-0.0574, 0.109]	0.306	0.993
31033	2.2	exomewide_scan	not_conditioned	t2d	Type 2 diabetes (T2D)	pLoF	0.001	low_outlier	ctrl	284661	ULK4	ENSG00000168038	FALSE	FALSE	651	0.0107056	0.0215602	-0.0247578	0.046169	0.0107 [-0.0248, 0.0462]	0.31	0.993
31072	2.2	exomewide_scan	not_conditioned	t2d	Type 2 diabetes (T2D)	pLoF	0.001	low_outlier	ctrl	284661	UNC80	ENSG00000144406	FALSE	FALSE	277	0.019813	0.0329374	-0.0343642	0.0739902	0.0198 [-0.0344, 0.0740]	0.274	0.993
31081	2.2	exomewide_scan	not_conditioned	t2d	Type 2 diabetes (T2D)	pLoF	0.001	low_outlier	ctrl	284661	UNK	ENSG00000132478	FALSE	FALSE	20	0.048436	0.116954	-0.143936	0.240808	0.0484 [-0.144, 0.241]	0.339	0.993
31096	2.2	exomewide_scan	not_conditioned	t2d	Type 2 diabetes (T2D)	pLoF	0.001	low_outlier	ctrl	284661	UPK2	ENSG00000110375	FALSE	FALSE	619	0.00906403	0.0220727	-0.0272423	0.0453704	9.06e-03 [-0.0272, 0.0454]	0.341	0.993
31100	2.2	exomewide_scan	not_conditioned	t2d	Type 2 diabetes (T2D)	pLoF	0.001	low_outlier	ctrl	284661	UPK3B	ENSG00000243566	FALSE	FALSE	139	0.0209238	0.0464345	-0.0554542	0.0973018	0.0209 [-0.0555, 0.0973]	0.326	0.993
31102	2.2	exomewide_scan	not_conditioned	t2d	Type 2 diabetes (T2D)	pLoF	0.001	low_outlier	ctrl	283022	UPK3BL1	ENSG00000267368	FALSE	FALSE	8	0.0964207	0.173081	-0.188272	0.381114	0.0964 [-0.188, 0.381]	0.289	0.993
31104	2.2	exomewide_scan	not_conditioned	t2d	Type 2 diabetes (T2D)	pLoF	0.001	low_outlier	ctrl	282623	UPK3BL2	ENSG00000284981	FALSE	FALSE	35	0.0414801	0.0899842	-0.106531	0.189491	0.0415 [-0.107, 0.189]	0.322	0.993
31106	2.2	exomewide_scan	not_conditioned	t2d	Type 2 diabetes (T2D)	pLoF	0.001	low_outlier	ctrl	284661	UPP1	ENSG00000183696	FALSE	FALSE	174	0.0247927	0.0415054	-0.0434776	0.093063	0.0248 [-0.0435, 0.0931]	0.275	0.993
31118	2.2	exomewide_scan	not_conditioned	t2d	Type 2 diabetes (T2D)	pLoF	0.001	low_outlier	ctrl	284661	UQCR11	ENSG00000127540	FALSE	FALSE	13	0.0911464	0.144661	-0.1468	0.329093	0.0911 [-0.147, 0.329]	0.264	0.993
31143	2.2	exomewide_scan	not_conditioned	t2d	Type 2 diabetes (T2D)	pLoF	0.001	low_outlier	ctrl	284661	URM1	ENSG00000167118	FALSE	FALSE	18	0.0874321	0.129406	-0.125422	0.300286	0.0874 [-0.125, 0.300]	0.25	0.993
31165	2.2	exomewide_scan	not_conditioned	t2d	Type 2 diabetes (T2D)	pLoF	0.001	low_outlier	ctrl	284661	USH2A	ENSG00000042781	FALSE	FALSE	1349	0.00986877	0.014766	-0.0144191	0.0341567	9.87e-03 [-0.0144, 0.0342]	0.252	0.993
31167	2.2	exomewide_scan	not_conditioned	t2d	Type 2 diabetes (T2D)	pLoF	0.001	low_outlier	ctrl	284661	USHBP1	ENSG00000130307	FALSE	FALSE	440	0.0139026	0.0248837	-0.0270274	0.0548326	0.0139 [-0.0270, 0.0548]	0.288	0.993
31175	2.2	exomewide_scan	not_conditioned	t2d	Type 2 diabetes (T2D)	pLoF	0.001	low_outlier	ctrl	284661	USP12	ENSG00000152484	FALSE	FALSE	13	0.0599847	0.144448	-0.177611	0.297581	0.0600 [-0.178, 0.298]	0.339	0.993
31192	2.2	exomewide_scan	not_conditioned	t2d	Type 2 diabetes (T2D)	pLoF	0.001	low_outlier	ctrl	282316	USP17L4	ENSG00000236125	FALSE	FALSE	76	0.0344558	0.0612417	-0.0662778	0.135189	0.0345 [-0.0663, 0.135]	0.287	0.993
31202	2.2	exomewide_scan	not_conditioned	t2d	Type 2 diabetes (T2D)	pLoF	0.001	low_outlier	ctrl	284661	USP2	ENSG00000036672	FALSE	FALSE	107	0.0280926	0.0530418	-0.0591534	0.115339	0.0281 [-0.0592, 0.115]	0.298	0.993
31226	2.2	exomewide_scan	not_conditioned	t2d	Type 2 diabetes (T2D)	pLoF	0.001	low_outlier	ctrl	284661	USP33	ENSG00000077254	FALSE	FALSE	42	0.0399334	0.0834921	-0.0973989	0.177266	0.0399 [-0.0974, 0.177]	0.316	0.993
31238	2.2	exomewide_scan	not_conditioned	t2d	Type 2 diabetes (T2D)	pLoF	0.001	low_outlier	ctrl	284661	USP39	ENSG00000168883	FALSE	FALSE	135	0.0236764	0.0471688	-0.0539094	0.101262	0.0237 [-0.0539, 0.101]	0.308	0.993
31270	2.2	exomewide_scan	not_conditioned	t2d	Type 2 diabetes (T2D)	pLoF	0.001	low_outlier	ctrl	284661	USP6NL	ENSG00000148429	FALSE	FALSE	49	0.0387443	0.0828129	-0.0974708	0.174959	0.0387 [-0.0975, 0.175]	0.32	0.993
31308	2.2	exomewide_scan	not_conditioned	t2d	Type 2 diabetes (T2D)	pLoF	0.001	low_outlier	ctrl	284661	UVRAG	ENSG00000198382	FALSE	FALSE	9	0.0919025	0.182858	-0.208872	0.392677	0.0919 [-0.209, 0.393]	0.308	0.993
31325	2.2	exomewide_scan	not_conditioned	t2d	Type 2 diabetes (T2D)	pLoF	0.001	low_outlier	ctrl	284661	VANGL1	ENSG00000173218	FALSE	FALSE	28	0.0668432	0.102257	-0.101355	0.235041	0.0668 [-0.101, 0.235]	0.257	0.993
31341	2.2	exomewide_scan	not_conditioned	t2d	Type 2 diabetes (T2D)	pLoF	0.001	low_outlier	ctrl	284661	VASN	ENSG00000168140	FALSE	FALSE	34	0.0590763	0.0918799	-0.0920527	0.210205	0.0591 [-0.0921, 0.210]	0.26	0.993
31351	2.2	exomewide_scan	not_conditioned	t2d	Type 2 diabetes (T2D)	pLoF	0.001	low_outlier	ctrl	284661	VAV2	ENSG00000160293	FALSE	FALSE	114	0.0245896	0.0514293	-0.0600041	0.109183	0.0246 [-0.0600, 0.109]	0.316	0.993
31371	2.2	exomewide_scan	not_conditioned	t2d	Type 2 diabetes (T2D)	pLoF	0.001	low_outlier	ctrl	284661	VDAC2	ENSG00000165637	FALSE	FALSE	9	0.0799004	0.193213	-0.237907	0.397708	0.0799 [-0.238, 0.398]	0.34	0.993
31373	2.2	exomewide_scan	not_conditioned	t2d	Type 2 diabetes (T2D)	pLoF	0.001	low_outlier	ctrl	284661	VDAC3	ENSG00000078668	FALSE	FALSE	10	0.109303	0.168809	-0.168363	0.386969	0.109 [-0.168, 0.387]	0.259	0.993
31387	2.2	exomewide_scan	not_conditioned	t2d	Type 2 diabetes (T2D)	pLoF	0.001	low_outlier	ctrl	284661	VEZF1	ENSG00000136451	FALSE	FALSE	22	0.0732103	0.111512	-0.110211	0.256631	0.0732 [-0.110, 0.257]	0.256	0.993
31391	2.2	exomewide_scan	not_conditioned	t2d	Type 2 diabetes (T2D)	pLoF	0.001	low_outlier	ctrl	284661	VGF	ENSG00000128564	FALSE	FALSE	4	0.141952	0.273664	-0.308185	0.592089	0.142 [-0.308, 0.592]	0.302	0.993
31409	2.2	exomewide_scan	not_conditioned	t2d	Type 2 diabetes (T2D)	pLoF	0.001	high_outlier	case	31716	VIP	ENSG00000146469	FALSE	FALSE	6	0.0773415	0.311168	-0.434484	0.589167	0.0773 [-0.434, 0.589]	0.598	0.993
31414	2.2	exomewide_scan	not_conditioned	t2d	Type 2 diabetes (T2D)	pLoF	0.001	low_outlier	ctrl	284661	VIPR2	ENSG00000106018	FALSE	FALSE	187	0.0226524	0.0400375	-0.0432034	0.0885082	0.0227 [-0.0432, 0.0885]	0.286	0.993
31418	2.2	exomewide_scan	not_conditioned	t2d	Type 2 diabetes (T2D)	pLoF	0.001	low_outlier	ctrl	284661	VIT	ENSG00000205221	FALSE	FALSE	272	0.0187191	0.0332383	-0.035953	0.0733912	0.0187 [-0.0360, 0.0734]	0.287	0.993
31422	2.2	exomewide_scan	not_conditioned	t2d	Type 2 diabetes (T2D)	pLoF	0.001	low_outlier	ctrl	284661	VKORC1L1	ENSG00000196715	FALSE	FALSE	1	0.262113	0.547323	-0.638153	1.16238	0.262 [-0.638, 1.16]	0.316	0.993
31423	2.2	exomewide_scan	not_conditioned	t2d	Type 2 diabetes (T2D)	pLoF	0.001	low_outlier	ctrl	284661	VLDLR	ENSG00000147852	FALSE	FALSE	112	0.0271115	0.0518867	-0.0582345	0.112458	0.0271 [-0.0582, 0.112]	0.301	0.993
31437	2.2	exomewide_scan	not_conditioned	t2d	Type 2 diabetes (T2D)	pLoF	0.001	low_outlier	ctrl	284661	VPREB1	ENSG00000169575	FALSE	FALSE	70	0.0335612	0.0616604	-0.0678611	0.134984	0.0336 [-0.0679, 0.135]	0.293	0.993
31453	2.2	exomewide_scan	not_conditioned	t2d	Type 2 diabetes (T2D)	pLoF	0.001	low_outlier	ctrl	284661	VPS18	ENSG00000104142	FALSE	FALSE	29	0.0431029	0.0983526	-0.118673	0.204879	0.0431 [-0.119, 0.205]	0.331	0.993
31512	2.2	exomewide_scan	not_conditioned	t2d	Type 2 diabetes (T2D)	pLoF	0.001	low_outlier	ctrl	284661	VRK2	ENSG00000028116	FALSE	FALSE	237	0.0203717	0.0356059	-0.0381948	0.0789382	0.0204 [-0.0382, 0.0789]	0.284	0.993
31517	2.2	exomewide_scan	not_conditioned	t2d	Type 2 diabetes (T2D)	pLoF	0.001	low_outlier	ctrl	284661	VSIG10	ENSG00000176834	FALSE	FALSE	149	0.0203616	0.0440199	-0.0520447	0.0927679	0.0204 [-0.0520, 0.0928]	0.322	0.993
31519	2.2	exomewide_scan	not_conditioned	t2d	Type 2 diabetes (T2D)	pLoF	0.001	low_outlier	ctrl	284661	VSIG10L	ENSG00000186806	FALSE	FALSE	309	0.0155309	0.0296866	-0.0332992	0.064361	0.0155 [-0.0333, 0.0644]	0.3	0.993
31525	2.2	exomewide_scan	not_conditioned	t2d	Type 2 diabetes (T2D)	pLoF	0.001	low_outlier	ctrl	284661	VSIG8	ENSG00000243284	FALSE	FALSE	72	0.0401751	0.0637715	-0.0647197	0.14507	0.0402 [-0.0647, 0.145]	0.264	0.993
31531	2.2	exomewide_scan	not_conditioned	t2d	Type 2 diabetes (T2D)	pLoF	0.001	low_outlier	ctrl	284661	VSTM1	ENSG00000189068	FALSE	FALSE	75	0.029972	0.0602325	-0.0691016	0.129046	0.0300 [-0.0691, 0.129]	0.309	0.993
31552	2.2	exomewide_scan	not_conditioned	t2d	Type 2 diabetes (T2D)	pLoF	0.001	low_outlier	ctrl	284661	VTI1B	ENSG00000100568	FALSE	FALSE	51	0.0322248	0.0721119	-0.0863887	0.150838	0.0322 [-0.0864, 0.151]	0.327	0.993
31637	2.2	exomewide_scan	not_conditioned	t2d	Type 2 diabetes (T2D)	pLoF	0.001	low_outlier	ctrl	284661	WDR1	ENSG00000071127	FALSE	FALSE	13	0.0927894	0.146571	-0.148298	0.333877	0.0928 [-0.148, 0.334]	0.263	0.993
31668	2.2	exomewide_scan	not_conditioned	t2d	Type 2 diabetes (T2D)	pLoF	0.001	low_outlier	ctrl	284661	WDR37	ENSG00000047056	FALSE	FALSE	25	0.0733472	0.115931	-0.117342	0.264037	0.0733 [-0.117, 0.264]	0.263	0.993
31676	2.2	exomewide_scan	not_conditioned	t2d	Type 2 diabetes (T2D)	pLoF	0.001	low_outlier	ctrl	284661	WDR43	ENSG00000163811	FALSE	FALSE	150	0.030026	0.044749	-0.0435796	0.103632	0.0300 [-0.0436, 0.104]	0.251	0.993
31768	2.2	exomewide_scan	not_conditioned	t2d	Type 2 diabetes (T2D)	pLoF	0.001	low_outlier	ctrl	284661	WFIKKN2	ENSG00000173714	FALSE	FALSE	77	0.032666	0.0596112	-0.0653857	0.130718	0.0327 [-0.0654, 0.131]	0.292	0.993
31786	2.2	exomewide_scan	not_conditioned	t2d	Type 2 diabetes (T2D)	pLoF	0.001	low_outlier	ctrl	284661	WIPI2	ENSG00000157954	FALSE	FALSE	50	0.0420984	0.0774098	-0.0852294	0.169426	0.0421 [-0.0852, 0.169]	0.293	0.993
31810	2.2	exomewide_scan	not_conditioned	t2d	Type 2 diabetes (T2D)	pLoF	0.001	low_outlier	ctrl	284661	WNT2B	ENSG00000134245	FALSE	FALSE	22	0.0726855	0.115357	-0.11706	0.262431	0.0727 [-0.117, 0.262]	0.264	0.993
31842	2.2	exomewide_scan	not_conditioned	t2d	Type 2 diabetes (T2D)	pLoF	0.001	high_outlier	case	31716	WSB1	ENSG00000109046	FALSE	FALSE	7	0.0753202	0.283402	-0.390835	0.541475	0.0753 [-0.391, 0.541]	0.605	0.993
31853	2.2	exomewide_scan	not_conditioned	t2d	Type 2 diabetes (T2D)	pLoF	0.001	low_outlier	ctrl	284661	WTIP	ENSG00000142279	FALSE	FALSE	79	0.0363117	0.058689	-0.0602231	0.132847	0.0363 [-0.0602, 0.133]	0.268	0.993
31857	2.2	exomewide_scan	not_conditioned	t2d	Type 2 diabetes (T2D)	pLoF	0.001	low_outlier	ctrl	284661	WWC2	ENSG00000151718	FALSE	FALSE	163	0.0247222	0.0414039	-0.0433812	0.0928256	0.0247 [-0.0434, 0.0928]	0.275	0.993
31859	2.2	exomewide_scan	not_conditioned	t2d	Type 2 diabetes (T2D)	pLoF	0.001	low_outlier	ctrl	284661	WWOX	ENSG00000186153	FALSE	FALSE	164	0.0273799	0.0418444	-0.041448	0.0962078	0.0274 [-0.0414, 0.0962]	0.256	0.993
31863	2.2	exomewide_scan	not_conditioned	t2d	Type 2 diabetes (T2D)	pLoF	0.001	low_outlier	ctrl	284661	WWP2	ENSG00000198373	FALSE	FALSE	52	0.0480795	0.0742972	-0.0741285	0.170288	0.0481 [-0.0741, 0.170]	0.259	0.993
31896	2.2	exomewide_scan	not_conditioned	t2d	Type 2 diabetes (T2D)	pLoF	0.001	high_outlier	case	31716	XPA	ENSG00000136936	FALSE	FALSE	16	0.0478724	0.189639	-0.264056	0.359801	0.0479 [-0.264, 0.360]	0.6	0.993
31903	2.2	exomewide_scan	not_conditioned	t2d	Type 2 diabetes (T2D)	pLoF	0.001	low_outlier	ctrl	284661	XPO1	ENSG00000082898	FALSE	FALSE	1	0.319791	0.547918	-0.581454	1.22104	0.320 [-0.581, 1.22]	0.28	0.993
31919	2.2	exomewide_scan	not_conditioned	t2d	Type 2 diabetes (T2D)	pLoF	0.001	low_outlier	ctrl	284661	XRCC2	ENSG00000196584	FALSE	FALSE	164	0.0217202	0.0427515	-0.0485998	0.0920402	0.0217 [-0.0486, 0.0920]	0.306	0.993
31928	2.2	exomewide_scan	not_conditioned	t2d	Type 2 diabetes (T2D)	pLoF	0.001	low_outlier	ctrl	284661	XRN1	ENSG00000114127	FALSE	FALSE	61	0.0373784	0.0703612	-0.0783555	0.153112	0.0374 [-0.0784, 0.153]	0.298	0.993
31932	2.2	exomewide_scan	not_conditioned	t2d	Type 2 diabetes (T2D)	pLoF	0.001	low_outlier	ctrl	284661	XRRA1	ENSG00000166435	FALSE	FALSE	259	0.0174417	0.0341018	-0.0386508	0.0735342	0.0174 [-0.0387, 0.0735]	0.305	0.993
31937	2.2	exomewide_scan	not_conditioned	t2d	Type 2 diabetes (T2D)	pLoF	0.001	high_outlier	case	31716	XYLB	ENSG00000093217	FALSE	FALSE	28	0.0341096	0.14334	-0.201664	0.269883	0.0341 [-0.202, 0.270]	0.594	0.993
31941	2.2	exomewide_scan	not_conditioned	t2d	Type 2 diabetes (T2D)	pLoF	0.001	high_outlier	case	31716	XYLT2	ENSG00000015532	FALSE	FALSE	4	0.099834	0.374879	-0.516787	0.716455	0.0998 [-0.517, 0.716]	0.605	0.993
31970	2.2	exomewide_scan	not_conditioned	t2d	Type 2 diabetes (T2D)	pLoF	0.001	low_outlier	ctrl	284661	YIF1B	ENSG00000167645	FALSE	FALSE	81	0.0238138	0.0579597	-0.0715214	0.119149	0.0238 [-0.0715, 0.119]	0.341	0.993
31980	2.2	exomewide_scan	not_conditioned	t2d	Type 2 diabetes (T2D)	pLoF	0.001	low_outlier	ctrl	284661	YIPF5	ENSG00000145817	FALSE	FALSE	11	0.0692064	0.159686	-0.193454	0.331866	0.0692 [-0.193, 0.332]	0.332	0.993
31998	2.2	exomewide_scan	not_conditioned	t2d	Type 2 diabetes (T2D)	pLoF	0.001	low_outlier	ctrl	284661	YPEL1	ENSG00000100027	FALSE	FALSE	40	0.0527066	0.0815637	-0.0814537	0.186867	0.0527 [-0.0815, 0.187]	0.259	0.993
32002	2.2	exomewide_scan	not_conditioned	t2d	Type 2 diabetes (T2D)	pLoF	0.001	low_outlier	ctrl	284661	YPEL3	ENSG00000090238	FALSE	FALSE	8	0.0811749	0.189407	-0.230372	0.392722	0.0812 [-0.230, 0.393]	0.334	0.993
32018	2.2	exomewide_scan	not_conditioned	t2d	Type 2 diabetes (T2D)	pLoF	0.001	low_outlier	ctrl	284661	YWHAQ	ENSG00000134308	FALSE	FALSE	6	0.125213	0.223689	-0.242723	0.493149	0.125 [-0.243, 0.493]	0.288	0.993
32033	2.2	exomewide_scan	not_conditioned	t2d	Type 2 diabetes (T2D)	pLoF	0.001	low_outlier	ctrl	284659	ZBED3	ENSG00000132846	FALSE	FALSE	2	0.209608	0.3745	-0.40639	0.825606	0.210 [-0.406, 0.826]	0.288	0.993
32039	2.2	exomewide_scan	not_conditioned	t2d	Type 2 diabetes (T2D)	pLoF	0.001	low_outlier	ctrl	284661	ZBED8	ENSG00000221886	FALSE	FALSE	236	0.0194034	0.0344889	-0.0373258	0.0761326	0.0194 [-0.0373, 0.0761]	0.287	0.993
32068	2.2	exomewide_scan	not_conditioned	t2d	Type 2 diabetes (T2D)	pLoF	0.001	low_outlier	ctrl	284661	ZBTB25	ENSG00000089775	FALSE	FALSE	150	0.0190254	0.0420547	-0.0501484	0.0881992	0.0190 [-0.0501, 0.0882]	0.325	0.993
32073	2.2	exomewide_scan	not_conditioned	t2d	Type 2 diabetes (T2D)	pLoF	0.001	high_outlier	case	31716	ZBTB3	ENSG00000185670	FALSE	FALSE	7	0.0712713	0.286126	-0.399364	0.541907	0.0713 [-0.399, 0.542]	0.598	0.993
32090	2.2	exomewide_scan	not_conditioned	t2d	Type 2 diabetes (T2D)	pLoF	0.001	low_outlier	ctrl	284661	ZBTB42	ENSG00000179627	FALSE	FALSE	61	0.03169	0.0659369	-0.0767665	0.140147	0.0317 [-0.0768, 0.140]	0.315	0.993
32121	2.2	exomewide_scan	not_conditioned	t2d	Type 2 diabetes (T2D)	pLoF	0.001	low_outlier	ctrl	284661	ZBTB9	ENSG00000213588	FALSE	FALSE	97	0.0288904	0.0561675	-0.0634969	0.121278	0.0289 [-0.0635, 0.121]	0.303	0.993
32147	2.2	exomewide_scan	not_conditioned	t2d	Type 2 diabetes (T2D)	pLoF	0.001	low_outlier	ctrl	284661	ZC3H15	ENSG00000065548	FALSE	FALSE	11	0.067256	0.165207	-0.204485	0.338997	0.0673 [-0.204, 0.339]	0.342	0.993
32152	2.2	exomewide_scan	not_conditioned	t2d	Type 2 diabetes (T2D)	pLoF	0.001	low_outlier	ctrl	284661	ZC3H4	ENSG00000130749	FALSE	FALSE	20	0.062088	0.116629	-0.12975	0.253926	0.0621 [-0.130, 0.254]	0.297	0.993
32266	2.2	exomewide_scan	not_conditioned	t2d	Type 2 diabetes (T2D)	pLoF	0.001	low_outlier	ctrl	284661	ZFP1	ENSG00000184517	FALSE	FALSE	54	0.0298485	0.0729085	-0.0900753	0.149772	0.0298 [-0.0901, 0.150]	0.341	0.993
32279	2.2	exomewide_scan	not_conditioned	t2d	Type 2 diabetes (T2D)	pLoF	0.001	high_outlier	case	31716	ZFP36	ENSG00000128016	FALSE	FALSE	2	0.134214	0.528674	-0.735377	1.00381	0.134 [-0.735, 1.00]	0.6	0.993
32290	2.2	exomewide_scan	not_conditioned	t2d	Type 2 diabetes (T2D)	pLoF	0.001	low_outlier	ctrl	284661	ZFP62	ENSG00000196670	FALSE	FALSE	344	0.0182294	0.0285721	-0.0287675	0.0652263	0.0182 [-0.0288, 0.0652]	0.262	0.993
32298	2.2	exomewide_scan	not_conditioned	t2d	Type 2 diabetes (T2D)	pLoF	0.001	low_outlier	ctrl	284661	ZFP82	ENSG00000181007	FALSE	FALSE	60	0.0384809	0.0673407	-0.0722847	0.149246	0.0385 [-0.0723, 0.149]	0.284	0.993
32311	2.2	exomewide_scan	not_conditioned	t2d	Type 2 diabetes (T2D)	pLoF	0.001	low_outlier	ctrl	284661	ZFR2	ENSG00000105278	FALSE	FALSE	612	0.0119981	0.0211056	-0.0227175	0.0467137	0.0120 [-0.0227, 0.0467]	0.285	0.993
32329	2.2	exomewide_scan	not_conditioned	t2d	Type 2 diabetes (T2D)	pLoF	0.001	high_outlier	case	31716	ZFYVE28	ENSG00000159733	FALSE	FALSE	10	0.0562711	0.237496	-0.334375	0.446917	0.0563 [-0.334, 0.447]	0.594	0.993
32367	2.2	exomewide_scan	not_conditioned	t2d	Type 2 diabetes (T2D)	pLoF	0.001	low_outlier	ctrl	284661	ZKSCAN5	ENSG00000196652	FALSE	FALSE	50	0.0340371	0.0774102	-0.0932913	0.161366	0.0340 [-0.0933, 0.161]	0.33	0.993
32369	2.2	exomewide_scan	not_conditioned	t2d	Type 2 diabetes (T2D)	pLoF	0.001	low_outlier	ctrl	284661	ZKSCAN7	ENSG00000196345	FALSE	FALSE	640	0.0116602	0.0217444	-0.0241062	0.0474266	0.0117 [-0.0241, 0.0474]	0.296	0.993
32386	2.2	exomewide_scan	not_conditioned	t2d	Type 2 diabetes (T2D)	pLoF	0.001	low_outlier	ctrl	284661	ZMYM1	ENSG00000197056	FALSE	FALSE	70	0.0352496	0.0646765	-0.0711338	0.141633	0.0352 [-0.0711, 0.142]	0.293	0.993
32392	2.2	exomewide_scan	not_conditioned	t2d	Type 2 diabetes (T2D)	pLoF	0.001	low_outlier	ctrl	284661	ZMYM5	ENSG00000132950	FALSE	FALSE	382	0.0125112	0.0266644	-0.0313478	0.0563702	0.0125 [-0.0313, 0.0564]	0.319	0.993
32400	2.2	exomewide_scan	not_conditioned	t2d	Type 2 diabetes (T2D)	pLoF	0.001	low_outlier	ctrl	284661	ZMYND12	ENSG00000066185	FALSE	FALSE	249	0.0168264	0.0343028	-0.0395967	0.0732495	0.0168 [-0.0396, 0.0732]	0.312	0.993
32418	2.2	exomewide_scan	not_conditioned	t2d	Type 2 diabetes (T2D)	pLoF	0.001	low_outlier	ctrl	284661	ZNF112	ENSG00000062370	FALSE	FALSE	89	0.0365118	0.0552941	-0.0544389	0.127463	0.0365 [-0.0544, 0.127]	0.255	0.993
32445	2.2	exomewide_scan	not_conditioned	t2d	Type 2 diabetes (T2D)	pLoF	0.001	low_outlier	ctrl	284661	ZNF142	ENSG00000115568	FALSE	FALSE	477	0.0109979	0.0251084	-0.0303017	0.0522975	0.0110 [-0.0303, 0.0523]	0.331	0.993
32459	2.2	exomewide_scan	not_conditioned	t2d	Type 2 diabetes (T2D)	pLoF	0.001	low_outlier	ctrl	284661	ZNF165	ENSG00000197279	FALSE	FALSE	53	0.0503086	0.0759804	-0.074668	0.175285	0.0503 [-0.0747, 0.175]	0.254	0.993
32474	2.2	exomewide_scan	not_conditioned	t2d	Type 2 diabetes (T2D)	pLoF	0.001	low_outlier	ctrl	284661	ZNF181	ENSG00000197841	FALSE	FALSE	178	0.0264399	0.0391053	-0.0378826	0.0907624	0.0264 [-0.0379, 0.0908]	0.249	0.993
32537	2.2	exomewide_scan	not_conditioned	t2d	Type 2 diabetes (T2D)	pLoF	0.001	low_outlier	ctrl	284661	ZNF233	ENSG00000159915	FALSE	FALSE	35	0.048716	0.0881658	-0.0963038	0.193736	0.0487 [-0.0963, 0.194]	0.29	0.993
32539	2.2	exomewide_scan	not_conditioned	t2d	Type 2 diabetes (T2D)	pLoF	0.001	low_outlier	ctrl	284661	ZNF234	ENSG00000263002	FALSE	FALSE	9	0.115956	0.173856	-0.170012	0.401924	0.116 [-0.170, 0.402]	0.252	0.993
32541	2.2	exomewide_scan	not_conditioned	t2d	Type 2 diabetes (T2D)	pLoF	0.001	low_outlier	ctrl	284661	ZNF235	ENSG00000159917	FALSE	FALSE	152	0.017714	0.0423154	-0.0518886	0.0873166	0.0177 [-0.0519, 0.0873]	0.338	0.993
32547	2.2	exomewide_scan	not_conditioned	t2d	Type 2 diabetes (T2D)	pLoF	0.001	low_outlier	ctrl	284661	ZNF24	ENSG00000172466	FALSE	FALSE	9	0.105517	0.172574	-0.178342	0.389376	0.106 [-0.178, 0.389]	0.27	0.993
32560	2.2	exomewide_scan	not_conditioned	t2d	Type 2 diabetes (T2D)	pLoF	0.001	low_outlier	ctrl	284661	ZNF26	ENSG00000198393	FALSE	FALSE	133	0.02984	0.0465909	-0.0467952	0.106475	0.0298 [-0.0468, 0.106]	0.261	0.993
32575	2.2	exomewide_scan	not_conditioned	t2d	Type 2 diabetes (T2D)	pLoF	0.001	low_outlier	ctrl	284661	ZNF274	ENSG00000171606	FALSE	FALSE	43	0.0520216	0.0795435	-0.0788158	0.182859	0.0520 [-0.0788, 0.183]	0.257	0.993
32581	2.2	exomewide_scan	not_conditioned	t2d	Type 2 diabetes (T2D)	pLoF	0.001	low_outlier	ctrl	284659	ZNF28	ENSG00000198538	FALSE	FALSE	19	0.0744849	0.119659	-0.122337	0.271306	0.0745 [-0.122, 0.271]	0.267	0.993
32587	2.2	exomewide_scan	not_conditioned	t2d	Type 2 diabetes (T2D)	pLoF	0.001	low_outlier	ctrl	284661	ZNF280D	ENSG00000137871	FALSE	FALSE	42	0.0525995	0.0817282	-0.0818314	0.18703	0.0526 [-0.0818, 0.187]	0.26	0.993
32595	2.2	exomewide_scan	not_conditioned	t2d	Type 2 diabetes (T2D)	pLoF	0.001	low_outlier	ctrl	284661	ZNF284	ENSG00000186026	FALSE	FALSE	11	0.0976076	0.15726	-0.161062	0.356277	0.0976 [-0.161, 0.356]	0.267	0.993
32613	2.2	exomewide_scan	not_conditioned	t2d	Type 2 diabetes (T2D)	pLoF	0.001	low_outlier	ctrl	284661	ZNF304	ENSG00000131845	FALSE	FALSE	3	0.197876	0.301127	-0.297434	0.693186	0.198 [-0.297, 0.693]	0.256	0.993
32620	2.2	exomewide_scan	not_conditioned	t2d	Type 2 diabetes (T2D)	pLoF	0.001	low_outlier	ctrl	284661	ZNF318	ENSG00000171467	FALSE	FALSE	38	0.0534317	0.0897293	-0.0941599	0.201023	0.0534 [-0.0942, 0.201]	0.276	0.993
32630	2.2	exomewide_scan	not_conditioned	t2d	Type 2 diabetes (T2D)	pLoF	0.001	low_outlier	ctrl	284661	ZNF324	ENSG00000083812	FALSE	FALSE	4	0.114987	0.260783	-0.313963	0.543937	0.115 [-0.314, 0.544]	0.33	0.993
32656	2.2	exomewide_scan	not_conditioned	t2d	Type 2 diabetes (T2D)	pLoF	0.001	low_outlier	ctrl	284661	ZNF343	ENSG00000088876	FALSE	FALSE	285	0.0130058	0.0307088	-0.0375057	0.0635173	0.0130 [-0.0375, 0.0635]	0.336	0.993
32674	2.2	exomewide_scan	not_conditioned	t2d	Type 2 diabetes (T2D)	pLoF	0.001	low_outlier	ctrl	284661	ZNF358	ENSG00000198816	FALSE	FALSE	3	0.149428	0.301125	-0.345879	0.644735	0.149 [-0.346, 0.645]	0.31	0.993
32678	2.2	exomewide_scan	not_conditioned	t2d	Type 2 diabetes (T2D)	pLoF	0.001	low_outlier	ctrl	284661	ZNF365	ENSG00000138311	FALSE	FALSE	101	0.0313507	0.0576855	-0.0635335	0.126235	0.0314 [-0.0635, 0.126]	0.293	0.993
32684	2.2	exomewide_scan	not_conditioned	t2d	Type 2 diabetes (T2D)	pLoF	0.001	low_outlier	ctrl	284661	ZNF37A	ENSG00000075407	FALSE	FALSE	18	0.0781245	0.136624	-0.146602	0.302851	0.0781 [-0.147, 0.303]	0.284	0.993
32706	2.2	exomewide_scan	not_conditioned	t2d	Type 2 diabetes (T2D)	pLoF	0.001	low_outlier	ctrl	284661	ZNF397	ENSG00000186812	FALSE	FALSE	202	0.0173066	0.0364393	-0.0426307	0.0772439	0.0173 [-0.0426, 0.0772]	0.317	0.993
32722	2.2	exomewide_scan	not_conditioned	t2d	Type 2 diabetes (T2D)	pLoF	0.001	low_outlier	ctrl	284661	ZNF417	ENSG00000173480	FALSE	FALSE	9	0.0717567	0.173856	-0.214211	0.357724	0.0718 [-0.214, 0.358]	0.34	0.993
32732	2.2	exomewide_scan	not_conditioned	t2d	Type 2 diabetes (T2D)	pLoF	0.001	low_outlier	ctrl	284661	ZNF425	ENSG00000204947	FALSE	FALSE	24	0.0560613	0.111727	-0.127713	0.239836	0.0561 [-0.128, 0.240]	0.308	0.993
32734	2.2	exomewide_scan	not_conditioned	t2d	Type 2 diabetes (T2D)	pLoF	0.001	low_outlier	ctrl	284661	ZNF426	ENSG00000130818	FALSE	FALSE	44	0.0357653	0.0786349	-0.0935776	0.165108	0.0358 [-0.0936, 0.165]	0.325	0.993
32743	2.2	exomewide_scan	not_conditioned	t2d	Type 2 diabetes (T2D)	pLoF	0.001	low_outlier	ctrl	284661	ZNF431	ENSG00000196705	FALSE	FALSE	140	0.0181138	0.0440908	-0.0544091	0.0906367	0.0181 [-0.0544, 0.0906]	0.341	0.993
32755	2.2	exomewide_scan	not_conditioned	t2d	Type 2 diabetes (T2D)	pLoF	0.001	low_outlier	ctrl	284661	ZNF44	ENSG00000197857	FALSE	FALSE	227	0.0193391	0.0346312	-0.0376242	0.0763024	0.0193 [-0.0376, 0.0763]	0.288	0.993
32780	2.2	exomewide_scan	not_conditioned	t2d	Type 2 diabetes (T2D)	pLoF	0.001	low_outlier	ctrl	284661	ZNF462	ENSG00000148143	FALSE	FALSE	8	0.129408	0.194105	-0.189866	0.448682	0.129 [-0.190, 0.449]	0.252	0.993
32792	2.2	exomewide_scan	not_conditioned	t2d	Type 2 diabetes (T2D)	pLoF	0.001	low_outlier	ctrl	284661	ZNF48	ENSG00000180035	FALSE	FALSE	63	0.0451092	0.0675013	-0.0659206	0.156139	0.0451 [-0.0659, 0.156]	0.252	0.993
32861	2.2	exomewide_scan	not_conditioned	t2d	Type 2 diabetes (T2D)	pLoF	0.001	low_outlier	ctrl	284661	ZNF530	ENSG00000183647	FALSE	FALSE	8	0.0792103	0.184403	-0.224106	0.382526	0.0792 [-0.224, 0.383]	0.334	0.993
32896	2.2	exomewide_scan	not_conditioned	t2d	Type 2 diabetes (T2D)	pLoF	0.001	low_outlier	ctrl	284661	ZNF557	ENSG00000130544	FALSE	FALSE	42	0.0352824	0.0804848	-0.0971033	0.167668	0.0353 [-0.0971, 0.168]	0.331	0.993
32908	2.2	exomewide_scan	not_conditioned	t2d	Type 2 diabetes (T2D)	pLoF	0.001	low_outlier	ctrl	284661	ZNF563	ENSG00000188868	FALSE	FALSE	339	0.0185958	0.0283443	-0.0280264	0.065218	0.0186 [-0.0280, 0.0652]	0.256	0.993
32921	2.2	exomewide_scan	not_conditioned	t2d	Type 2 diabetes (T2D)	pLoF	0.001	low_outlier	ctrl	284661	ZNF57	ENSG00000171970	FALSE	FALSE	11	0.0704991	0.157259	-0.188169	0.329167	0.0705 [-0.188, 0.329]	0.327	0.993
32942	2.2	exomewide_scan	not_conditioned	t2d	Type 2 diabetes (T2D)	pLoF	0.001	low_outlier	ctrl	284661	ZNF581	ENSG00000171425	FALSE	FALSE	10	0.0851387	0.164935	-0.186155	0.356433	0.0851 [-0.186, 0.356]	0.303	0.993
32978	2.2	exomewide_scan	not_conditioned	t2d	Type 2 diabetes (T2D)	pLoF	0.001	low_outlier	ctrl	284661	ZNF606	ENSG00000166704	FALSE	FALSE	41	0.0332751	0.08146	-0.100715	0.167265	0.0333 [-0.101, 0.167]	0.341	0.993
32995	2.2	exomewide_scan	not_conditioned	t2d	Type 2 diabetes (T2D)	pLoF	0.001	low_outlier	ctrl	284661	ZNF616	ENSG00000204611	FALSE	FALSE	115	0.0266351	0.0486455	-0.0533796	0.10665	0.0266 [-0.0534, 0.107]	0.292	0.993
32997	2.2	exomewide_scan	not_conditioned	t2d	Type 2 diabetes (T2D)	pLoF	0.001	low_outlier	ctrl	284661	ZNF618	ENSG00000157657	FALSE	FALSE	40	0.050559	0.0868114	-0.092233	0.193351	0.0506 [-0.0922, 0.193]	0.28	0.993
33009	2.2	exomewide_scan	not_conditioned	t2d	Type 2 diabetes (T2D)	pLoF	0.001	high_outlier	case	31716	ZNF624	ENSG00000197566	FALSE	FALSE	12	0.0560825	0.216495	-0.30002	0.412185	0.0561 [-0.300, 0.412]	0.602	0.993
33022	2.2	exomewide_scan	not_conditioned	t2d	Type 2 diabetes (T2D)	pLoF	0.001	low_outlier	ctrl	284661	ZNF641	ENSG00000167528	FALSE	FALSE	33	0.0516929	0.0935175	-0.10213	0.205515	0.0517 [-0.102, 0.206]	0.29	0.993
33036	2.2	exomewide_scan	not_conditioned	t2d	Type 2 diabetes (T2D)	pLoF	0.001	low_outlier	ctrl	284661	ZNF654	ENSG00000175105	FALSE	FALSE	41	0.0538409	0.0858196	-0.0873198	0.195002	0.0538 [-0.0873, 0.195]	0.265	0.993
33047	2.2	exomewide_scan	not_conditioned	t2d	Type 2 diabetes (T2D)	pLoF	0.001	high_outlier	case	31716	ZNF662	ENSG00000182983	FALSE	FALSE	10	0.056207	0.239799	-0.338227	0.450641	0.0562 [-0.338, 0.451]	0.593	0.993
33093	2.2	exomewide_scan	not_conditioned	t2d	Type 2 diabetes (T2D)	pLoF	0.001	low_outlier	ctrl	284661	ZNF695	ENSG00000197472	FALSE	FALSE	14	0.0659712	0.144606	-0.171885	0.303827	0.0660 [-0.172, 0.304]	0.324	0.993
33105	2.2	exomewide_scan	not_conditioned	t2d	Type 2 diabetes (T2D)	pLoF	0.001	high_outlier	case	31716	ZNF700	ENSG00000196757	FALSE	FALSE	50	0.0273895	0.105822	-0.146672	0.201451	0.0274 [-0.147, 0.201]	0.602	0.993
33128	2.2	exomewide_scan	not_conditioned	t2d	Type 2 diabetes (T2D)	pLoF	0.001	low_outlier	ctrl	284661	ZNF710	ENSG00000140548	FALSE	FALSE	16	0.0685142	0.132408	-0.149278	0.286306	0.0685 [-0.149, 0.286]	0.302	0.993
33139	2.2	exomewide_scan	not_conditioned	t2d	Type 2 diabetes (T2D)	pLoF	0.001	low_outlier	ctrl	284655	ZNF721	ENSG00000182903	FALSE	FALSE	64	0.0430643	0.0660646	-0.0656023	0.151731	0.0431 [-0.0656, 0.152]	0.257	0.993
33167	2.2	exomewide_scan	not_conditioned	t2d	Type 2 diabetes (T2D)	pLoF	0.001	low_outlier	ctrl	284661	ZNF740	ENSG00000139651	FALSE	FALSE	3	0.153017	0.310149	-0.357133	0.663167	0.153 [-0.357, 0.663]	0.311	0.993
33203	2.2	exomewide_scan	not_conditioned	t2d	Type 2 diabetes (T2D)	pLoF	0.001	low_outlier	ctrl	284660	ZNF776	ENSG00000152443	FALSE	FALSE	7	0.114492	0.197134	-0.209765	0.438749	0.114 [-0.210, 0.439]	0.281	0.993
33236	2.2	exomewide_scan	not_conditioned	t2d	Type 2 diabetes (T2D)	pLoF	0.001	low_outlier	ctrl	284661	ZNF8	ENSG00000278129	FALSE	FALSE	7	0.0890481	0.197135	-0.23521	0.413306	0.0890 [-0.235, 0.413]	0.326	0.993
33245	2.2	exomewide_scan	not_conditioned	t2d	Type 2 diabetes (T2D)	pLoF	0.001	low_outlier	ctrl	284661	ZNF808	ENSG00000198482	FALSE	FALSE	77	0.0380595	0.0594454	-0.0597195	0.135838	0.0381 [-0.0597, 0.136]	0.261	0.993
33250	2.2	exomewide_scan	not_conditioned	t2d	Type 2 diabetes (T2D)	pLoF	0.001	high_outlier	case	31716	ZNF814	ENSG00000204514	FALSE	FALSE	1	0.188349	0.747649	-1.04142	1.41812	0.188 [-1.04, 1.42]	0.599	0.993
33253	2.2	exomewide_scan	not_conditioned	t2d	Type 2 diabetes (T2D)	pLoF	0.001	low_outlier	ctrl	284661	ZNF821	ENSG00000102984	FALSE	FALSE	17	0.0667772	0.129934	-0.146945	0.2805	0.0668 [-0.147, 0.280]	0.304	0.993
33290	2.2	exomewide_scan	not_conditioned	t2d	Type 2 diabetes (T2D)	pLoF	0.001	low_outlier	ctrl	284661	ZNF862	ENSG00000106479	FALSE	FALSE	251	0.0212472	0.0345619	-0.0356021	0.0780965	0.0212 [-0.0356, 0.0781]	0.269	0.993
33293	2.2	exomewide_scan	not_conditioned	t2d	Type 2 diabetes (T2D)	pLoF	0.001	low_outlier	ctrl	284661	ZNF875	ENSG00000181666	FALSE	FALSE	87	0.0338455	0.0559259	-0.0581444	0.125835	0.0338 [-0.0581, 0.126]	0.273	0.993
33312	2.2	exomewide_scan	not_conditioned	t2d	Type 2 diabetes (T2D)	pLoF	0.001	low_outlier	ctrl	284661	ZNF99	ENSG00000213973	FALSE	FALSE	10	0.101509	0.164935	-0.169785	0.372803	0.102 [-0.170, 0.373]	0.269	0.993
33314	2.2	exomewide_scan	not_conditioned	t2d	Type 2 diabetes (T2D)	pLoF	0.001	low_outlier	ctrl	284661	ZNFX1	ENSG00000124201	FALSE	FALSE	123	0.0312058	0.0467315	-0.0456607	0.108072	0.0312 [-0.0457, 0.108]	0.252	0.993
33322	2.2	exomewide_scan	not_conditioned	t2d	Type 2 diabetes (T2D)	pLoF	0.001	low_outlier	ctrl	284661	ZNG1E	ENSG00000147996	FALSE	FALSE	87	0.0289555	0.0575601	-0.0657224	0.123633	0.0290 [-0.0657, 0.124]	0.307	0.993
33332	2.2	exomewide_scan	not_conditioned	t2d	Type 2 diabetes (T2D)	pLoF	0.001	low_outlier	ctrl	284661	ZNHIT6	ENSG00000117174	FALSE	FALSE	75	0.0264594	0.0624833	-0.0763165	0.129235	0.0265 [-0.0763, 0.129]	0.336	0.993
33336	2.2	exomewide_scan	not_conditioned	t2d	Type 2 diabetes (T2D)	pLoF	0.001	low_outlier	ctrl	284661	ZNRF1	ENSG00000186187	FALSE	FALSE	264	0.0151381	0.0329865	-0.0391199	0.0693961	0.0151 [-0.0391, 0.0694]	0.323	0.993
33345	2.2	exomewide_scan	not_conditioned	t2d	Type 2 diabetes (T2D)	pLoF	0.001	low_outlier	ctrl	284661	ZP2	ENSG00000103310	FALSE	FALSE	79	0.0314749	0.0602813	-0.067679	0.130629	0.0315 [-0.0677, 0.131]	0.301	0.993
33365	2.2	exomewide_scan	not_conditioned	t2d	Type 2 diabetes (T2D)	pLoF	0.001	low_outlier	ctrl	284661	ZSCAN1	ENSG00000152467	FALSE	FALSE	630	0.0115482	0.0207695	-0.0226146	0.045711	0.0115 [-0.0226, 0.0457]	0.289	0.993
33369	2.2	exomewide_scan	not_conditioned	t2d	Type 2 diabetes (T2D)	pLoF	0.001	low_outlier	ctrl	284661	ZSCAN12	ENSG00000158691	FALSE	FALSE	49	0.0491026	0.0790199	-0.0808736	0.179079	0.0491 [-0.0809, 0.179]	0.267	0.993
33397	2.2	exomewide_scan	not_conditioned	t2d	Type 2 diabetes (T2D)	pLoF	0.001	low_outlier	ctrl	284661	ZSCAN4	ENSG00000180532	FALSE	FALSE	41	0.0547366	0.0814599	-0.079253	0.188726	0.0547 [-0.0793, 0.189]	0.251	0.993
33401	2.2	exomewide_scan	not_conditioned	t2d	Type 2 diabetes (T2D)	pLoF	0.001	low_outlier	ctrl	284661	ZSCAN5B	ENSG00000197213	FALSE	FALSE	321	0.0161947	0.0291273	-0.0317154	0.0641048	0.0162 [-0.0317, 0.0641]	0.289	0.993
33411	2.2	exomewide_scan	not_conditioned	t2d	Type 2 diabetes (T2D)	pLoF	0.001	low_outlier	ctrl	284661	ZSWIM3	ENSG00000132801	FALSE	FALSE	38	0.0501273	0.0840633	-0.0881445	0.188399	0.0501 [-0.0881, 0.188]	0.275	0.993
33466	2.2	exomewide_scan	not_conditioned	t2d	Type 2 diabetes (T2D)	pLoF	0.001	low_outlier	ctrl	284661		ENSG00000284779	FALSE	FALSE	44	0.047327	0.0827059	-0.0887121	0.183366	0.0473 [-0.0887, 0.183]	0.284	0.993
33467	2.2	exomewide_scan	not_conditioned	t2d	Type 2 diabetes (T2D)	pLoF	0.001	low_outlier	ctrl	284661		ENSG00000275778	FALSE	FALSE	3	0.126498	0.310146	-0.383647	0.636643	0.126 [-0.384, 0.637]	0.342	0.993
33513	2.2	exomewide_scan	not_conditioned	cad	Coronary artery disease (CAD)	pLoF	0.001	high_outlier	case	21149	A1CF	ENSG00000148584	FALSE	FALSE	6	0.0821811	0.313007	-0.43267	0.597032	0.0822 [-0.433, 0.597]	0.604	0.993
33561	2.2	exomewide_scan	not_conditioned	cad	Coronary artery disease (CAD)	pLoF	0.001	low_outlier	ctrl	293337	AATK	ENSG00000181409	FALSE	FALSE	156	0.0238649	0.0396685	-0.041384	0.0891138	0.0239 [-0.0414, 0.0891]	0.274	0.993
33569	2.2	exomewide_scan	not_conditioned	cad	Coronary artery disease (CAD)	pLoF	0.001	low_outlier	ctrl	293337	ABCA12	ENSG00000144452	FALSE	FALSE	278	0.0148697	0.0319952	-0.0377577	0.0674971	0.0149 [-0.0378, 0.0675]	0.321	0.993
33582	2.2	exomewide_scan	not_conditioned	cad	Coronary artery disease (CAD)	pLoF	0.001	high_outlier	case	21149	ABCA6	ENSG00000154262	FALSE	FALSE	44	0.0307051	0.115015	-0.158478	0.219888	0.0307 [-0.158, 0.220]	0.605	0.993
33585	2.2	exomewide_scan	not_conditioned	cad	Coronary artery disease (CAD)	pLoF	0.001	low_outlier	ctrl	293337	ABCA8	ENSG00000141338	FALSE	FALSE	1028	0.00985655	0.0154759	-0.015599	0.0353121	9.86e-03 [-0.0156, 0.0353]	0.262	0.993
33597	2.2	exomewide_scan	not_conditioned	cad	Coronary artery disease (CAD)	pLoF	0.001	low_outlier	ctrl	293337	ABCB5	ENSG00000004846	FALSE	FALSE	543	0.0123842	0.0214294	-0.022864	0.0476324	0.0124 [-0.0229, 0.0476]	0.282	0.993
33652	2.2	exomewide_scan	not_conditioned	cad	Coronary artery disease (CAD)	pLoF	0.001	high_outlier	case	21149	ABHD1	ENSG00000143994	FALSE	FALSE	25	0.0380515	0.154892	-0.216723	0.292826	0.0381 [-0.217, 0.293]	0.597	0.993
33673	2.2	exomewide_scan	not_conditioned	cad	Coronary artery disease (CAD)	pLoF	0.001	low_outlier	ctrl	293337	ABHD17A	ENSG00000129968	FALSE	FALSE	20	0.0622902	0.112649	-0.123001	0.247581	0.0623 [-0.123, 0.248]	0.29	0.993
33688	2.2	exomewide_scan	not_conditioned	cad	Coronary artery disease (CAD)	pLoF	0.001	low_outlier	ctrl	293337	ABHD8	ENSG00000127220	FALSE	FALSE	48	0.043553	0.0727186	-0.0760585	0.163164	0.0436 [-0.0761, 0.163]	0.275	0.993
33716	2.2	exomewide_scan	not_conditioned	cad	Coronary artery disease (CAD)	pLoF	0.001	low_outlier	ctrl	293337	ABRACL	ENSG00000146386	FALSE	FALSE	10	0.070814	0.167915	-0.205382	0.34701	0.0708 [-0.205, 0.347]	0.337	0.993
33725	2.2	exomewide_scan	not_conditioned	cad	Coronary artery disease (CAD)	pLoF	0.001	low_outlier	ctrl	293337	ABTB2	ENSG00000166016	FALSE	FALSE	49	0.0479285	0.0712816	-0.0693193	0.165176	0.0479 [-0.0693, 0.165]	0.251	0.993
33743	2.2	exomewide_scan	not_conditioned	cad	Coronary artery disease (CAD)	pLoF	0.001	low_outlier	ctrl	293337	ACAD9	ENSG00000177646	FALSE	FALSE	132	0.0228931	0.0427791	-0.0474723	0.0932585	0.0229 [-0.0475, 0.0933]	0.296	0.993
33771	2.2	exomewide_scan	not_conditioned	cad	Coronary artery disease (CAD)	pLoF	0.001	low_outlier	ctrl	293337	ACBD5	ENSG00000107897	FALSE	FALSE	158	0.020859	0.0402214	-0.0452993	0.0870173	0.0209 [-0.0453, 0.0870]	0.302	0.993
33776	2.2	exomewide_scan	not_conditioned	cad	Coronary artery disease (CAD)	pLoF	0.001	low_outlier	ctrl	293337	ACCS	ENSG00000110455	FALSE	FALSE	173	0.0208069	0.0379441	-0.0416056	0.0832194	0.0208 [-0.0416, 0.0832]	0.292	0.993
33780	2.2	exomewide_scan	not_conditioned	cad	Coronary artery disease (CAD)	pLoF	0.001	low_outlier	ctrl	293337	ACD	ENSG00000102977	FALSE	FALSE	100	0.0222411	0.0484571	-0.0574637	0.101946	0.0222 [-0.0575, 0.102]	0.323	0.993
33782	2.2	exomewide_scan	not_conditioned	cad	Coronary artery disease (CAD)	pLoF	0.001	low_outlier	ctrl	293337	ACE	ENSG00000159640	FALSE	FALSE	396	0.0167181	0.024908	-0.0242519	0.0576881	0.0167 [-0.0243, 0.0577]	0.251	0.993
33790	2.2	exomewide_scan	not_conditioned	cad	Coronary artery disease (CAD)	pLoF	0.001	low_outlier	ctrl	293337	ACHE	ENSG00000087085	FALSE	FALSE	20	0.0601538	0.111559	-0.123344	0.243652	0.0602 [-0.123, 0.244]	0.295	0.993
33794	2.2	exomewide_scan	not_conditioned	cad	Coronary artery disease (CAD)	pLoF	0.001	low_outlier	ctrl	293337	ACKR3	ENSG00000144476	FALSE	FALSE	2	0.203313	0.37704	-0.416863	0.823489	0.203 [-0.417, 0.823]	0.295	0.993
33811	2.2	exomewide_scan	not_conditioned	cad	Coronary artery disease (CAD)	pLoF	0.001	low_outlier	ctrl	293337	ACOT12	ENSG00000172497	FALSE	FALSE	620	0.00805653	0.019718	-0.0243767	0.0404898	8.06e-03 [-0.0244, 0.0405]	0.341	0.993
33835	2.2	exomewide_scan	not_conditioned	cad	Coronary artery disease (CAD)	pLoF	0.001	low_outlier	ctrl	293337	ACP2	ENSG00000134575	FALSE	FALSE	77	0.0265865	0.056866	-0.0669497	0.120123	0.0266 [-0.0669, 0.120]	0.32	0.993
33845	2.2	exomewide_scan	not_conditioned	cad	Coronary artery disease (CAD)	pLoF	0.001	low_outlier	ctrl	293337	ACP7	ENSG00000183760	FALSE	FALSE	219	0.0197131	0.034054	-0.0363007	0.0757269	0.0197 [-0.0363, 0.0757]	0.281	0.993
33859	2.2	exomewide_scan	not_conditioned	cad	Coronary artery disease (CAD)	pLoF	0.001	low_outlier	ctrl	293337	ACSF3	ENSG00000176715	FALSE	FALSE	219	0.0177471	0.0327509	-0.0361233	0.0716175	0.0177 [-0.0361, 0.0716]	0.294	0.993
33866	2.2	exomewide_scan	not_conditioned	cad	Coronary artery disease (CAD)	pLoF	0.001	high_outlier	case	21149	ACSL5	ENSG00000197142	FALSE	FALSE	5	0.0880031	0.342871	-0.47597	0.651976	0.0880 [-0.476, 0.652]	0.601	0.993
33889	2.2	exomewide_scan	not_conditioned	cad	Coronary artery disease (CAD)	pLoF	0.001	low_outlier	ctrl	293337	ACTA1	ENSG00000143632	FALSE	FALSE	69	0.0332874	0.0648276	-0.0733445	0.139919	0.0333 [-0.0733, 0.140]	0.304	0.993
33915	2.2	exomewide_scan	not_conditioned	cad	Coronary artery disease (CAD)	pLoF	0.001	low_outlier	ctrl	293337	ACTN3	ENSG00000248746	FALSE	FALSE	583	0.00835694	0.0206841	-0.0256654	0.0423793	8.36e-03 [-0.0257, 0.0424]	0.343	0.993
33927	2.2	exomewide_scan	not_conditioned	cad	Coronary artery disease (CAD)	pLoF	0.001	low_outlier	ctrl	293337	ACTR3	ENSG00000115091	FALSE	FALSE	4	0.132555	0.266609	-0.305978	0.571088	0.133 [-0.306, 0.571]	0.31	0.993
33930	2.2	exomewide_scan	not_conditioned	cad	Coronary artery disease (CAD)	pLoF	0.001	high_outlier	case	21149	ACTR3B	ENSG00000133627	FALSE	FALSE	1	0.182286	0.761103	-1.06962	1.43419	0.182 [-1.07, 1.43]	0.595	0.993
33933	2.2	exomewide_scan	not_conditioned	cad	Coronary artery disease (CAD)	pLoF	0.001	low_outlier	ctrl	293337	ACTR5	ENSG00000101442	FALSE	FALSE	175	0.0202648	0.0362206	-0.0393128	0.0798424	0.0203 [-0.0393, 0.0798]	0.288	0.993
33942	2.2	exomewide_scan	not_conditioned	cad	Coronary artery disease (CAD)	pLoF	0.001	low_outlier	ctrl	293337	ACVR1	ENSG00000115170	FALSE	FALSE	69	0.0434406	0.0641988	-0.062157	0.149038	0.0434 [-0.0622, 0.149]	0.249	0.993
33978	2.2	exomewide_scan	not_conditioned	cad	Coronary artery disease (CAD)	pLoF	0.001	low_outlier	ctrl	293337	ADAM17	ENSG00000151694	FALSE	FALSE	113	0.0304107	0.05017	-0.0521116	0.112933	0.0304 [-0.0521, 0.113]	0.272	0.993
33997	2.2	exomewide_scan	not_conditioned	cad	Coronary artery disease (CAD)	pLoF	0.001	low_outlier	ctrl	293337	ADAM33	ENSG00000149451	FALSE	FALSE	680	0.00959991	0.0183906	-0.0206499	0.0398498	9.60e-03 [-0.0206, 0.0398]	0.301	0.993
34007	2.2	exomewide_scan	not_conditioned	cad	Coronary artery disease (CAD)	pLoF	0.001	low_outlier	ctrl	293337	ADAMTS1	ENSG00000154734	FALSE	FALSE	70	0.0306417	0.0573873	-0.063752	0.125035	0.0306 [-0.0638, 0.125]	0.297	0.993
34017	2.2	exomewide_scan	not_conditioned	cad	Coronary artery disease (CAD)	pLoF	0.001	low_outlier	ctrl	293337	ADAMTS15	ENSG00000166106	FALSE	FALSE	55	0.0420786	0.0672821	-0.0685906	0.152748	0.0421 [-0.0686, 0.153]	0.266	0.993
34019	2.2	exomewide_scan	not_conditioned	cad	Coronary artery disease (CAD)	pLoF	0.001	low_outlier	ctrl	293337	ADAMTS16	ENSG00000145536	FALSE	FALSE	98	0.0206058	0.0495519	-0.0608998	0.102111	0.0206 [-0.0609, 0.102]	0.339	0.993
34021	2.2	exomewide_scan	not_conditioned	cad	Coronary artery disease (CAD)	pLoF	0.001	low_outlier	ctrl	293337	ADAMTS17	ENSG00000140470	FALSE	FALSE	283	0.0163132	0.0296741	-0.0324964	0.0651228	0.0163 [-0.0325, 0.0651]	0.291	0.993
34029	2.2	exomewide_scan	not_conditioned	cad	Coronary artery disease (CAD)	pLoF	0.001	low_outlier	ctrl	293337	ADAMTS20	ENSG00000173157	FALSE	FALSE	782	0.00911131	0.0177894	-0.0201496	0.0383723	9.11e-03 [-0.0201, 0.0384]	0.304	0.993
34058	2.2	exomewide_scan	not_conditioned	cad	Coronary artery disease (CAD)	pLoF	0.001	low_outlier	ctrl	293337	ADAR	ENSG00000160710	FALSE	FALSE	83	0.0257494	0.0591094	-0.0714769	0.122976	0.0257 [-0.0715, 0.123]	0.332	0.993
34085	2.2	exomewide_scan	not_conditioned	cad	Coronary artery disease (CAD)	pLoF	0.001	low_outlier	ctrl	293337	ADCY5	ENSG00000173175	FALSE	FALSE	56	0.0280843	0.0656703	-0.0799337	0.136102	0.0281 [-0.0799, 0.136]	0.334	0.993
34112	2.2	exomewide_scan	not_conditioned	cad	Coronary artery disease (CAD)	pLoF	0.001	low_outlier	ctrl	293337	ADGRB1	ENSG00000181790	FALSE	FALSE	47	0.0362765	0.0705505	-0.0797687	0.152322	0.0363 [-0.0798, 0.152]	0.304	0.993
34116	2.2	exomewide_scan	not_conditioned	cad	Coronary artery disease (CAD)	pLoF	0.001	low_outlier	ctrl	293337	ADGRB3	ENSG00000135298	FALSE	FALSE	28	0.0658091	0.100351	-0.0992536	0.230872	0.0658 [-0.0993, 0.231]	0.256	0.993
34128	2.2	exomewide_scan	not_conditioned	cad	Coronary artery disease (CAD)	pLoF	0.001	low_outlier	ctrl	293337	ADGRF1	ENSG00000153292	FALSE	FALSE	395	0.0167149	0.0267347	-0.0272598	0.0606896	0.0167 [-0.0273, 0.0607]	0.266	0.993
34136	2.2	exomewide_scan	not_conditioned	cad	Coronary artery disease (CAD)	pLoF	0.001	low_outlier	ctrl	293337	ADGRG1	ENSG00000205336	FALSE	FALSE	140	0.0275351	0.0409565	-0.0398323	0.0949025	0.0275 [-0.0398, 0.0949]	0.251	0.993
34137	2.2	exomewide_scan	not_conditioned	cad	Coronary artery disease (CAD)	pLoF	0.001	high_outlier	case	21149	ADGRG1	ENSG00000205336	FALSE	FALSE	10	0.0621486	0.239939	-0.332516	0.456813	0.0621 [-0.333, 0.457]	0.602	0.993
34146	2.2	exomewide_scan	not_conditioned	cad	Coronary artery disease (CAD)	pLoF	0.001	low_outlier	ctrl	293337	ADGRL1	ENSG00000072071	FALSE	FALSE	16	0.0552657	0.125944	-0.151894	0.262425	0.0553 [-0.152, 0.262]	0.33	0.993
34148	2.2	exomewide_scan	not_conditioned	cad	Coronary artery disease (CAD)	pLoF	0.001	low_outlier	ctrl	293337	ADGRL2	ENSG00000117114	FALSE	FALSE	45	0.0335294	0.0802714	-0.0985053	0.165564	0.0335 [-0.0985, 0.166]	0.338	0.993
34168	2.2	exomewide_scan	not_conditioned	cad	Coronary artery disease (CAD)	pLoF	0.001	low_outlier	ctrl	293337	ADH7	ENSG00000196344	FALSE	FALSE	70	0.0416643	0.061442	-0.0593988	0.142727	0.0417 [-0.0594, 0.143]	0.249	0.993
34172	2.2	exomewide_scan	not_conditioned	cad	Coronary artery disease (CAD)	pLoF	0.001	low_outlier	ctrl	293337	ADI1	ENSG00000182551	FALSE	FALSE	49	0.0335597	0.0761803	-0.0917457	0.158865	0.0336 [-0.0917, 0.159]	0.33	0.993
34210	2.2	exomewide_scan	not_conditioned	cad	Coronary artery disease (CAD)	pLoF	0.001	low_outlier	ctrl	293337	ADPRS	ENSG00000116863	FALSE	FALSE	31	0.0470396	0.0967111	-0.112036	0.206115	0.0470 [-0.112, 0.206]	0.313	0.993
34220	2.2	exomewide_scan	not_conditioned	cad	Coronary artery disease (CAD)	pLoF	0.001	low_outlier	ctrl	293337	ADRA2B	ENSG00000274286	FALSE	FALSE	127	0.0199747	0.0473254	-0.0578687	0.0978181	0.0200 [-0.0579, 0.0978]	0.336	0.993
34225	2.2	exomewide_scan	not_conditioned	cad	Coronary artery disease (CAD)	pLoF	0.001	low_outlier	ctrl	293337	ADRB2	ENSG00000169252	FALSE	FALSE	15	0.0646864	0.126639	-0.143616	0.272989	0.0647 [-0.144, 0.273]	0.305	0.993
34231	2.2	exomewide_scan	not_conditioned	cad	Coronary artery disease (CAD)	pLoF	0.001	low_outlier	ctrl	293337	ADSS1	ENSG00000185100	FALSE	FALSE	464	0.00991706	0.0222494	-0.0266799	0.0465141	9.92e-03 [-0.0267, 0.0465]	0.328	0.993
34233	2.2	exomewide_scan	not_conditioned	cad	Coronary artery disease (CAD)	pLoF	0.001	low_outlier	ctrl	293337	ADSS2	ENSG00000035687	FALSE	FALSE	32	0.054033	0.0951882	-0.102538	0.210604	0.0540 [-0.103, 0.211]	0.285	0.993
34264	2.2	exomewide_scan	not_conditioned	cad	Coronary artery disease (CAD)	pLoF	0.001	low_outlier	ctrl	293337	AFTPH	ENSG00000119844	FALSE	FALSE	12	0.065318	0.153928	-0.187871	0.318507	0.0653 [-0.188, 0.319]	0.336	0.993
34285	2.2	exomewide_scan	not_conditioned	cad	Coronary artery disease (CAD)	pLoF	0.001	low_outlier	ctrl	293337	AGBL3	ENSG00000146856	FALSE	FALSE	832	0.0109499	0.0173207	-0.0175401	0.0394399	0.0109 [-0.0175, 0.0394]	0.264	0.993
34290	2.2	exomewide_scan	not_conditioned	cad	Coronary artery disease (CAD)	pLoF	0.001	high_outlier	case	21149	AGBL5	ENSG00000084693	FALSE	FALSE	8	0.0702269	0.273721	-0.380004	0.520458	0.0702 [-0.380, 0.520]	0.601	0.993
34295	2.2	exomewide_scan	not_conditioned	cad	Coronary artery disease (CAD)	pLoF	0.001	low_outlier	ctrl	293337	AGFG2	ENSG00000106351	FALSE	FALSE	72	0.0328007	0.0588022	-0.0639203	0.129522	0.0328 [-0.0639, 0.130]	0.288	0.993
34356	2.2	exomewide_scan	not_conditioned	cad	Coronary artery disease (CAD)	pLoF	0.001	high_outlier	case	21149	AHNAK2	ENSG00000185567	FALSE	FALSE	9	0.0599313	0.25228	-0.355032	0.474895	0.0599 [-0.355, 0.475]	0.594	0.993
34365	2.2	exomewide_scan	not_conditioned	cad	Coronary artery disease (CAD)	pLoF	0.001	low_outlier	ctrl	293184	AHSP	ENSG00000169877	FALSE	FALSE	1	0.232792	0.484488	-0.56412	1.0297	0.233 [-0.564, 1.03]	0.315	0.993
34376	2.2	exomewide_scan	not_conditioned	cad	Coronary artery disease (CAD)	pLoF	0.001	low_outlier	ctrl	293337	AIFM3	ENSG00000183773	FALSE	FALSE	400	0.0123576	0.0237201	-0.0266585	0.0513737	0.0124 [-0.0267, 0.0514]	0.301	0.993
34403	2.2	exomewide_scan	not_conditioned	cad	Coronary artery disease (CAD)	pLoF	0.001	low_outlier	ctrl	293337	AK4	ENSG00000162433	FALSE	FALSE	19	0.0749458	0.12353	-0.128243	0.278135	0.0749 [-0.128, 0.278]	0.272	0.993
34444	2.2	exomewide_scan	not_conditioned	cad	Coronary artery disease (CAD)	pLoF	0.001	low_outlier	ctrl	293310	AKIRIN2	ENSG00000135334	FALSE	FALSE	1	0.226056	0.530985	-0.647337	1.09945	0.226 [-0.647, 1.10]	0.335	0.993
34475	2.2	exomewide_scan	not_conditioned	cad	Coronary artery disease (CAD)	pLoF	0.001	low_outlier	ctrl	293337	AKT1S1	ENSG00000204673	FALSE	FALSE	61	0.0361464	0.0645073	-0.0699587	0.142251	0.0361 [-0.0700, 0.142]	0.288	0.993
34487	2.2	exomewide_scan	not_conditioned	cad	Coronary artery disease (CAD)	pLoF	0.001	low_outlier	ctrl	293337	ALCAM	ENSG00000170017	FALSE	FALSE	29	0.0481644	0.0912522	-0.101932	0.198261	0.0482 [-0.102, 0.198]	0.299	0.993
34495	2.2	exomewide_scan	not_conditioned	cad	Coronary artery disease (CAD)	pLoF	0.001	high_outlier	case	21149	ALDH1A2	ENSG00000128918	FALSE	FALSE	2	0.143977	0.540015	-0.744269	1.03222	0.144 [-0.744, 1.03]	0.605	0.993
34496	2.2	exomewide_scan	not_conditioned	cad	Coronary artery disease (CAD)	pLoF	0.001	low_outlier	ctrl	293337	ALDH1A3	ENSG00000184254	FALSE	FALSE	41	0.0346075	0.0779287	-0.0935738	0.162789	0.0346 [-0.0936, 0.163]	0.328	0.993
34508	2.2	exomewide_scan	not_conditioned	cad	Coronary artery disease (CAD)	pLoF	0.001	low_outlier	ctrl	293337	ALDH3A2	ENSG00000072210	FALSE	FALSE	145	0.0196012	0.0411447	-0.0480758	0.0872782	0.0196 [-0.0481, 0.0873]	0.317	0.993
34514	2.2	exomewide_scan	not_conditioned	cad	Coronary artery disease (CAD)	pLoF	0.001	low_outlier	ctrl	293337	ALDH4A1	ENSG00000159423	FALSE	FALSE	326	0.0136194	0.029838	-0.0354597	0.0626985	0.0136 [-0.0355, 0.0627]	0.324	0.993
34528	2.2	exomewide_scan	not_conditioned	cad	Coronary artery disease (CAD)	pLoF	0.001	low_outlier	ctrl	293337	ALDOB	ENSG00000136872	FALSE	FALSE	283	0.0160989	0.0316838	-0.0360163	0.0682141	0.0161 [-0.0360, 0.0682]	0.306	0.993
34552	2.2	exomewide_scan	not_conditioned	cad	Coronary artery disease (CAD)	pLoF	0.001	low_outlier	ctrl	293337	ALG6	ENSG00000088035	FALSE	FALSE	76	0.0320791	0.0617709	-0.069525	0.133683	0.0321 [-0.0695, 0.134]	0.302	0.993
34587	2.2	exomewide_scan	not_conditioned	cad	Coronary artery disease (CAD)	pLoF	0.001	high_outlier	case	21149	ALOX15	ENSG00000161905	FALSE	FALSE	34	0.0330397	0.13081	-0.182124	0.248203	0.0330 [-0.182, 0.248]	0.6	0.993
34596	2.2	exomewide_scan	not_conditioned	cad	Coronary artery disease (CAD)	pLoF	0.001	low_outlier	ctrl	293337	ALPG	ENSG00000163286	FALSE	FALSE	193	0.0204844	0.0370722	-0.0404939	0.0814627	0.0205 [-0.0405, 0.0815]	0.29	0.993
34609	2.2	exomewide_scan	not_conditioned	cad	Coronary artery disease (CAD)	pLoF	0.001	high_outlier	case	21149	ALPP	ENSG00000163283	FALSE	FALSE	47	0.0271301	0.113029	-0.158786	0.213046	0.0271 [-0.159, 0.213]	0.595	0.993
34610	2.2	exomewide_scan	not_conditioned	cad	Coronary artery disease (CAD)	pLoF	0.001	low_outlier	ctrl	293337	ALS2	ENSG00000003393	FALSE	FALSE	234	0.0158678	0.0348713	-0.0414904	0.073226	0.0159 [-0.0415, 0.0732]	0.325	0.993
34724	2.2	exomewide_scan	not_conditioned	cad	Coronary artery disease (CAD)	pLoF	0.001	low_outlier	ctrl	293337	ANK1	ENSG00000029534	FALSE	FALSE	60	0.0313842	0.0624428	-0.0713251	0.134093	0.0314 [-0.0713, 0.134]	0.308	0.993
34750	2.2	exomewide_scan	not_conditioned	cad	Coronary artery disease (CAD)	pLoF	0.001	low_outlier	ctrl	293337	ANKLE1	ENSG00000160117	FALSE	FALSE	200	0.0173689	0.0356337	-0.0412433	0.0759811	0.0174 [-0.0412, 0.0760]	0.313	0.993
34768	2.2	exomewide_scan	not_conditioned	cad	Coronary artery disease (CAD)	pLoF	0.001	low_outlier	ctrl	293337	ANKRD13A	ENSG00000076513	FALSE	FALSE	72	0.0327649	0.058556	-0.0635511	0.129081	0.0328 [-0.0636, 0.129]	0.288	0.993
34860	2.2	exomewide_scan	not_conditioned	cad	Coronary artery disease (CAD)	pLoF	0.001	low_outlier	ctrl	293337	ANKRD7	ENSG00000106013	FALSE	FALSE	71	0.031751	0.0592149	-0.0656488	0.129151	0.0318 [-0.0656, 0.129]	0.296	0.993
34870	2.2	exomewide_scan	not_conditioned	cad	Coronary artery disease (CAD)	pLoF	0.001	low_outlier	ctrl	293337	ANKS4B	ENSG00000175311	FALSE	FALSE	70	0.0278892	0.0579141	-0.067371	0.123149	0.0279 [-0.0674, 0.123]	0.315	0.993
34874	2.2	exomewide_scan	not_conditioned	cad	Coronary artery disease (CAD)	pLoF	0.001	low_outlier	ctrl	293337	ANKUB1	ENSG00000206199	FALSE	FALSE	179	0.0228873	0.0367389	-0.0375428	0.0833174	0.0229 [-0.0375, 0.0833]	0.267	0.993
34880	2.2	exomewide_scan	not_conditioned	cad	Coronary artery disease (CAD)	pLoF	0.001	low_outlier	ctrl	293337	ANO1	ENSG00000131620	FALSE	FALSE	89	0.0285007	0.0528944	-0.0585028	0.115504	0.0285 [-0.0585, 0.116]	0.295	0.993
34892	2.2	exomewide_scan	not_conditioned	cad	Coronary artery disease (CAD)	pLoF	0.001	low_outlier	ctrl	293337	ANO6	ENSG00000177119	FALSE	FALSE	441	0.0128873	0.0236754	-0.0260553	0.0518299	0.0129 [-0.0261, 0.0518]	0.293	0.993
34897	2.2	exomewide_scan	not_conditioned	cad	Coronary artery disease (CAD)	pLoF	0.001	high_outlier	case	21149	ANO8	ENSG00000074855	FALSE	FALSE	16	0.0480847	0.191147	-0.266324	0.362494	0.0481 [-0.266, 0.362]	0.599	0.993
34901	2.2	exomewide_scan	not_conditioned	cad	Coronary artery disease (CAD)	pLoF	0.001	low_outlier	ctrl	293337	ANP32B	ENSG00000136938	FALSE	FALSE	8	0.0937102	0.188357	-0.216109	0.40353	0.0937 [-0.216, 0.404]	0.309	0.993
34921	2.2	exomewide_scan	not_conditioned	cad	Coronary artery disease (CAD)	pLoF	0.001	low_outlier	ctrl	293337	ANXA13	ENSG00000104537	FALSE	FALSE	117	0.0230138	0.0447203	-0.0505445	0.0965721	0.0230 [-0.0505, 0.0966]	0.303	0.993
34935	2.2	exomewide_scan	not_conditioned	cad	Coronary artery disease (CAD)	pLoF	0.001	low_outlier	ctrl	293337	ANXA8	ENSG00000265190	FALSE	FALSE	171	0.0220192	0.038663	-0.0415758	0.0856142	0.0220 [-0.0416, 0.0856]	0.285	0.993
34951	2.2	exomewide_scan	not_conditioned	cad	Coronary artery disease (CAD)	pLoF	0.001	low_outlier	ctrl	293337	AOX1	ENSG00000138356	FALSE	FALSE	407	0.0125505	0.0264487	-0.0309537	0.0560547	0.0126 [-0.0310, 0.0561]	0.318	0.993
34954	2.2	exomewide_scan	not_conditioned	cad	Coronary artery disease (CAD)	pLoF	0.001	high_outlier	case	21149	AP1AR	ENSG00000138660	FALSE	FALSE	8	0.0686164	0.271444	-0.377869	0.515102	0.0686 [-0.378, 0.515]	0.6	0.993
34985	2.2	exomewide_scan	not_conditioned	cad	Coronary artery disease (CAD)	pLoF	0.001	low_outlier	ctrl	293337	AP3M1	ENSG00000185009	FALSE	FALSE	70	0.0409304	0.0604187	-0.0584495	0.14031	0.0409 [-0.0584, 0.140]	0.249	0.993
35023	2.2	exomewide_scan	not_conditioned	cad	Coronary artery disease (CAD)	pLoF	0.001	high_outlier	case	21149	APBB3	ENSG00000113108	FALSE	FALSE	18	0.045835	0.179191	-0.248908	0.340578	0.0458 [-0.249, 0.341]	0.601	0.993
35058	2.2	exomewide_scan	not_conditioned	cad	Coronary artery disease (CAD)	pLoF	0.001	low_outlier	ctrl	293337	APOA5	ENSG00000110243	FALSE	FALSE	280	0.0154272	0.029831	-0.0336404	0.0644948	0.0154 [-0.0336, 0.0645]	0.303	0.993
35128	2.2	exomewide_scan	not_conditioned	cad	Coronary artery disease (CAD)	pLoF	0.001	low_outlier	ctrl	292470	AQP12A	ENSG00000184945	FALSE	FALSE	39	0.0532612	0.083279	-0.0837206	0.190243	0.0533 [-0.0837, 0.190]	0.261	0.993
35132	2.2	exomewide_scan	not_conditioned	cad	Coronary artery disease (CAD)	pLoF	0.001	low_outlier	ctrl	293337	AQP2	ENSG00000167580	FALSE	FALSE	110	0.0249958	0.0473772	-0.0529328	0.102924	0.0250 [-0.0529, 0.103]	0.299	0.993
35185	2.2	exomewide_scan	not_conditioned	cad	Coronary artery disease (CAD)	pLoF	0.001	low_outlier	ctrl	293337	ARFRP1	ENSG00000101246	FALSE	FALSE	12	0.0867877	0.138282	-0.140666	0.314241	0.0868 [-0.141, 0.314]	0.265	0.993
35201	2.2	exomewide_scan	not_conditioned	cad	Coronary artery disease (CAD)	pLoF	0.001	low_outlier	ctrl	293337	ARHGAP12	ENSG00000165322	FALSE	FALSE	78	0.0287289	0.0572377	-0.0654187	0.122877	0.0287 [-0.0654, 0.123]	0.308	0.993
35217	2.2	exomewide_scan	not_conditioned	cad	Coronary artery disease (CAD)	pLoF	0.001	low_outlier	ctrl	293337	ARHGAP23	ENSG00000275832	FALSE	FALSE	173	0.0200075	0.0376702	-0.0419545	0.0819695	0.0200 [-0.0420, 0.0820]	0.298	0.993
35228	2.2	exomewide_scan	not_conditioned	cad	Coronary artery disease (CAD)	pLoF	0.001	low_outlier	ctrl	293337	ARHGAP29	ENSG00000137962	FALSE	FALSE	49	0.0465634	0.0769259	-0.0799684	0.173095	0.0466 [-0.0800, 0.173]	0.272	0.993
35243	2.2	exomewide_scan	not_conditioned	cad	Coronary artery disease (CAD)	pLoF	0.001	low_outlier	ctrl	293337	ARHGAP42	ENSG00000165895	FALSE	FALSE	46	0.0452048	0.0735689	-0.0758053	0.166215	0.0452 [-0.0758, 0.166]	0.269	0.993
35262	2.2	exomewide_scan	not_conditioned	cad	Coronary artery disease (CAD)	pLoF	0.001	low_outlier	ctrl	293337	ARHGEF10	ENSG00000104728	FALSE	FALSE	303	0.0174023	0.0277067	-0.0281712	0.0629758	0.0174 [-0.0282, 0.0630]	0.265	0.993
35264	2.2	exomewide_scan	not_conditioned	cad	Coronary artery disease (CAD)	pLoF	0.001	low_outlier	ctrl	293337	ARHGEF10L	ENSG00000074964	FALSE	FALSE	102	0.0230353	0.0533224	-0.0646722	0.110743	0.0230 [-0.0647, 0.111]	0.333	0.993
35276	2.2	exomewide_scan	not_conditioned	cad	Coronary artery disease (CAD)	pLoF	0.001	low_outlier	ctrl	293337	ARHGEF18	ENSG00000104880	FALSE	FALSE	509	0.0123317	0.0223484	-0.0244281	0.0490915	0.0123 [-0.0244, 0.0491]	0.291	0.993
35287	2.2	exomewide_scan	not_conditioned	cad	Coronary artery disease (CAD)	pLoF	0.001	low_outlier	ctrl	293337	ARHGEF3	ENSG00000163947	FALSE	FALSE	22	0.058303	0.104767	-0.114023	0.230629	0.0583 [-0.114, 0.231]	0.289	0.993
35289	2.2	exomewide_scan	not_conditioned	cad	Coronary artery disease (CAD)	pLoF	0.001	low_outlier	ctrl	293337	ARHGEF33	ENSG00000214694	FALSE	FALSE	352	0.0126623	0.0284374	-0.0341131	0.0594377	0.0127 [-0.0341, 0.0594]	0.328	0.993
35348	2.2	exomewide_scan	not_conditioned	cad	Coronary artery disease (CAD)	pLoF	0.001	high_outlier	case	21149	ARL3	ENSG00000138175	FALSE	FALSE	3	0.113178	0.442638	-0.614897	0.841253	0.113 [-0.615, 0.841]	0.601	0.993
35349	2.2	exomewide_scan	not_conditioned	cad	Coronary artery disease (CAD)	pLoF	0.001	low_outlier	ctrl	293337	ARL4A	ENSG00000122644	FALSE	FALSE	9	0.105066	0.1663	-0.168473	0.378605	0.105 [-0.168, 0.379]	0.264	0.993
35355	2.2	exomewide_scan	not_conditioned	cad	Coronary artery disease (CAD)	pLoF	0.001	low_outlier	ctrl	293337	ARL5C	ENSG00000141748	FALSE	FALSE	27	0.0476926	0.0953298	-0.109111	0.204496	0.0477 [-0.109, 0.204]	0.308	0.993
35379	2.2	exomewide_scan	not_conditioned	cad	Coronary artery disease (CAD)	pLoF	0.001	low_outlier	ctrl	293337	ARMC3	ENSG00000165309	FALSE	FALSE	232	0.014834	0.0331967	-0.0397697	0.0694377	0.0148 [-0.0398, 0.0694]	0.327	0.993
35399	2.2	exomewide_scan	not_conditioned	cad	Coronary artery disease (CAD)	pLoF	0.001	low_outlier	ctrl	293337	ARMS2	ENSG00000254636	FALSE	FALSE	12	0.0615504	0.14591	-0.17845	0.301551	0.0616 [-0.178, 0.302]	0.337	0.993
35409	2.2	exomewide_scan	not_conditioned	cad	Coronary artery disease (CAD)	pLoF	0.001	low_outlier	ctrl	293337	ARPC2	ENSG00000163466	FALSE	FALSE	4	0.169483	0.266608	-0.269048	0.608014	0.169 [-0.269, 0.608]	0.262	0.993
35429	2.2	exomewide_scan	not_conditioned	cad	Coronary artery disease (CAD)	pLoF	0.001	low_outlier	ctrl	293337	ARRDC2	ENSG00000105643	FALSE	FALSE	121	0.0246793	0.0458064	-0.0506655	0.100024	0.0247 [-0.0507, 0.100]	0.295	0.993
35534	2.2	exomewide_scan	not_conditioned	cad	Coronary artery disease (CAD)	pLoF	0.001	low_outlier	ctrl	293337	ASIC3	ENSG00000213199	FALSE	FALSE	464	0.0132476	0.0231788	-0.0248781	0.0513733	0.0132 [-0.0249, 0.0514]	0.284	0.993
35540	2.2	exomewide_scan	not_conditioned	cad	Coronary artery disease (CAD)	pLoF	0.001	low_outlier	ctrl	293337	ASIP	ENSG00000101440	FALSE	FALSE	18	0.0720881	0.112907	-0.113627	0.257804	0.0721 [-0.114, 0.258]	0.262	0.993
35570	2.2	exomewide_scan	not_conditioned	cad	Coronary artery disease (CAD)	pLoF	0.001	low_outlier	ctrl	293337	ASTE1	ENSG00000034533	FALSE	FALSE	303	0.0171175	0.0282438	-0.0293394	0.0635744	0.0171 [-0.0293, 0.0636]	0.272	0.993
35583	2.2	exomewide_scan	not_conditioned	cad	Coronary artery disease (CAD)	pLoF	0.001	low_outlier	ctrl	293337	ASZ1	ENSG00000154438	FALSE	FALSE	118	0.0301275	0.045936	-0.0454305	0.105685	0.0301 [-0.0454, 0.106]	0.256	0.993
35603	2.2	exomewide_scan	not_conditioned	cad	Coronary artery disease (CAD)	pLoF	0.001	low_outlier	ctrl	293337	ATE1	ENSG00000107669	FALSE	FALSE	82	0.0369164	0.0558239	-0.0549057	0.128739	0.0369 [-0.0549, 0.129]	0.254	0.993
35605	2.2	exomewide_scan	not_conditioned	cad	Coronary artery disease (CAD)	pLoF	0.001	low_outlier	ctrl	293337	ATF1	ENSG00000123268	FALSE	FALSE	27	0.0404357	0.0956149	-0.116837	0.197708	0.0404 [-0.117, 0.198]	0.336	0.993
35607	2.2	exomewide_scan	not_conditioned	cad	Coronary artery disease (CAD)	pLoF	0.001	low_outlier	ctrl	293337	ATF2	ENSG00000115966	FALSE	FALSE	20	0.0787168	0.119234	-0.117406	0.274839	0.0787 [-0.117, 0.275]	0.255	0.993
35609	2.2	exomewide_scan	not_conditioned	cad	Coronary artery disease (CAD)	pLoF	0.001	low_outlier	ctrl	293337	ATF3	ENSG00000162772	FALSE	FALSE	19	0.0757071	0.12353	-0.127482	0.278896	0.0757 [-0.127, 0.279]	0.27	0.993
35619	2.2	exomewide_scan	not_conditioned	cad	Coronary artery disease (CAD)	pLoF	0.001	low_outlier	ctrl	293337	ATF7	ENSG00000170653	FALSE	FALSE	12	0.0674448	0.143418	-0.168457	0.303346	0.0674 [-0.168, 0.303]	0.319	0.993
35627	2.2	exomewide_scan	not_conditioned	cad	Coronary artery disease (CAD)	pLoF	0.001	high_outlier	case	21149	ATG12	ENSG00000145782	FALSE	FALSE	10	0.0611952	0.240359	-0.33416	0.456551	0.0612 [-0.334, 0.457]	0.6	0.993
35635	2.2	exomewide_scan	not_conditioned	cad	Coronary artery disease (CAD)	pLoF	0.001	low_outlier	ctrl	293337	ATG2A	ENSG00000110046	FALSE	FALSE	175	0.0184025	0.0377269	-0.0436527	0.0804577	0.0184 [-0.0437, 0.0805]	0.313	0.993
35651	2.2	exomewide_scan	not_conditioned	cad	Coronary artery disease (CAD)	pLoF	0.001	low_outlier	ctrl	293337	ATG9A	ENSG00000198925	FALSE	FALSE	41	0.0355239	0.0832795	-0.101459	0.172506	0.0355 [-0.101, 0.173]	0.335	0.993
35667	2.2	exomewide_scan	not_conditioned	cad	Coronary artery disease (CAD)	pLoF	0.001	low_outlier	ctrl	293337	ATN1	ENSG00000111676	FALSE	FALSE	269	0.0140144	0.0303045	-0.0358321	0.0638609	0.0140 [-0.0358, 0.0639]	0.322	0.993
35679	2.2	exomewide_scan	not_conditioned	cad	Coronary artery disease (CAD)	pLoF	0.001	low_outlier	ctrl	293337	ATP10A	ENSG00000206190	FALSE	FALSE	275	0.0159473	0.0301022	-0.0335664	0.065461	0.0159 [-0.0336, 0.0655]	0.298	0.993
35685	2.2	exomewide_scan	not_conditioned	cad	Coronary artery disease (CAD)	pLoF	0.001	low_outlier	ctrl	293337	ATP11A	ENSG00000068650	FALSE	FALSE	133	0.0288331	0.0431052	-0.0420686	0.0997348	0.0288 [-0.0421, 0.0997]	0.252	0.993
35732	2.2	exomewide_scan	not_conditioned	cad	Coronary artery disease (CAD)	pLoF	0.001	low_outlier	ctrl	293337	ATP5F1A	ENSG00000152234	FALSE	FALSE	31	0.0565671	0.0856298	-0.0842814	0.197416	0.0566 [-0.0843, 0.197]	0.254	0.993
35769	2.2	exomewide_scan	not_conditioned	cad	Coronary artery disease (CAD)	pLoF	0.001	low_outlier	ctrl	293337	ATP6V0A4	ENSG00000105929	FALSE	FALSE	208	0.0187723	0.0346041	-0.0381464	0.075691	0.0188 [-0.0381, 0.0757]	0.294	0.993
35806	2.2	exomewide_scan	not_conditioned	cad	Coronary artery disease (CAD)	pLoF	0.001	high_outlier	case	21149	ATP7B	ENSG00000123191	FALSE	FALSE	57	0.025607	0.101244	-0.140925	0.192139	0.0256 [-0.141, 0.192]	0.6	0.993
35837	2.2	exomewide_scan	not_conditioned	cad	Coronary artery disease (CAD)	pLoF	0.001	low_outlier	ctrl	293337	ATRNL1	ENSG00000107518	FALSE	FALSE	180	0.0220676	0.0376846	-0.0399181	0.0840533	0.0221 [-0.0399, 0.0841]	0.279	0.993
35841	2.2	exomewide_scan	not_conditioned	cad	Coronary artery disease (CAD)	pLoF	0.001	low_outlier	ctrl	293337	ATXN10	ENSG00000130638	FALSE	FALSE	50	0.0296994	0.0670505	-0.0805889	0.139988	0.0297 [-0.0806, 0.140]	0.329	0.993
35844	2.2	exomewide_scan	not_conditioned	cad	Coronary artery disease (CAD)	pLoF	0.001	low_outlier	ctrl	293337	ATXN2	ENSG00000204842	FALSE	FALSE	554	0.0132629	0.0211283	-0.0214901	0.0480159	0.0133 [-0.0215, 0.0480]	0.265	0.993
35857	2.2	exomewide_scan	not_conditioned	cad	Coronary artery disease (CAD)	pLoF	0.001	low_outlier	ctrl	293337	AUH	ENSG00000148090	FALSE	FALSE	120	0.0266094	0.0486428	-0.0534009	0.10662	0.0266 [-0.0534, 0.107]	0.292	0.993
35877	2.2	exomewide_scan	not_conditioned	cad	Coronary artery disease (CAD)	pLoF	0.001	low_outlier	ctrl	293337	AVL9	ENSG00000105778	FALSE	FALSE	83	0.0357914	0.0547683	-0.0542944	0.125877	0.0358 [-0.0543, 0.126]	0.257	0.993
35893	2.2	exomewide_scan	not_conditioned	cad	Coronary artery disease (CAD)	pLoF	0.001	low_outlier	ctrl	293337	AXL	ENSG00000167601	FALSE	FALSE	75	0.0319083	0.058177	-0.0637843	0.127601	0.0319 [-0.0638, 0.128]	0.292	0.993
35911	2.2	exomewide_scan	not_conditioned	cad	Coronary artery disease (CAD)	pLoF	0.001	low_outlier	ctrl	293337	B3GALT1	ENSG00000172318	FALSE	FALSE	21	0.0665456	0.116362	-0.124853	0.257944	0.0665 [-0.125, 0.258]	0.284	0.993
35955	2.2	exomewide_scan	not_conditioned	cad	Coronary artery disease (CAD)	pLoF	0.001	low_outlier	ctrl	293337	B4GALT3	ENSG00000158850	FALSE	FALSE	69	0.0347436	0.0648277	-0.0718885	0.141376	0.0347 [-0.0719, 0.141]	0.296	0.993
35972	2.2	exomewide_scan	not_conditioned	cad	Coronary artery disease (CAD)	pLoF	0.001	low_outlier	ctrl	293337	BAAT	ENSG00000136881	FALSE	FALSE	92	0.0320818	0.0555513	-0.059292	0.123456	0.0321 [-0.0593, 0.123]	0.282	0.993
35996	2.2	exomewide_scan	not_conditioned	cad	Coronary artery disease (CAD)	pLoF	0.001	low_outlier	ctrl	293337	BAG6	ENSG00000204463	FALSE	FALSE	27	0.0520505	0.102193	-0.116042	0.220143	0.0521 [-0.116, 0.220]	0.305	0.993
36019	2.2	exomewide_scan	not_conditioned	cad	Coronary artery disease (CAD)	pLoF	0.001	low_outlier	ctrl	293337	BAP1	ENSG00000163930	FALSE	FALSE	32	0.0541492	0.08687	-0.0887392	0.197038	0.0541 [-0.0887, 0.197]	0.267	0.993
36086	2.2	exomewide_scan	not_conditioned	cad	Coronary artery disease (CAD)	pLoF	0.001	high_outlier	case	21149	BCAS3	ENSG00000141376	FALSE	FALSE	7	0.0746056	0.288103	-0.399282	0.548493	0.0746 [-0.399, 0.548]	0.602	0.993
36089	2.2	exomewide_scan	not_conditioned	cad	Coronary artery disease (CAD)	pLoF	0.001	low_outlier	ctrl	293337	BCAT1	ENSG00000060982	FALSE	FALSE	197	0.0159563	0.0354076	-0.042284	0.0741966	0.0160 [-0.0423, 0.0742]	0.326	0.993
36099	2.2	exomewide_scan	not_conditioned	cad	Coronary artery disease (CAD)	pLoF	0.001	low_outlier	ctrl	293337	BCKDHA	ENSG00000248098	FALSE	FALSE	110	0.0311008	0.0480409	-0.0479194	0.110121	0.0311 [-0.0479, 0.110]	0.259	0.993
36105	2.2	exomewide_scan	not_conditioned	cad	Coronary artery disease (CAD)	pLoF	0.001	low_outlier	ctrl	293337	BCL10	ENSG00000142867	FALSE	FALSE	34	0.0467274	0.0923466	-0.105169	0.198624	0.0467 [-0.105, 0.199]	0.306	0.993
36138	2.2	exomewide_scan	not_conditioned	cad	Coronary artery disease (CAD)	pLoF	0.001	low_outlier	ctrl	293337	BCL9	ENSG00000116128	FALSE	FALSE	162	0.0287124	0.0423152	-0.0408899	0.0983147	0.0287 [-0.0409, 0.0983]	0.249	0.993
36144	2.2	exomewide_scan	not_conditioned	cad	Coronary artery disease (CAD)	pLoF	0.001	low_outlier	ctrl	293337	BCO1	ENSG00000135697	FALSE	FALSE	189	0.0204739	0.0352525	-0.0375113	0.0784591	0.0205 [-0.0375, 0.0785]	0.281	0.993
36148	2.2	exomewide_scan	not_conditioned	cad	Coronary artery disease (CAD)	pLoF	0.001	low_outlier	ctrl	293337	BCR	ENSG00000186716	FALSE	FALSE	52	0.0403079	0.0657485	-0.0678388	0.148455	0.0403 [-0.0678, 0.148]	0.27	0.993
36170	2.2	exomewide_scan	not_conditioned	cad	Coronary artery disease (CAD)	pLoF	0.001	low_outlier	ctrl	293337	BEND4	ENSG00000188848	FALSE	FALSE	63	0.0389133	0.064764	-0.067614	0.145441	0.0389 [-0.0676, 0.145]	0.274	0.993
36186	2.2	exomewide_scan	not_conditioned	cad	Coronary artery disease (CAD)	pLoF	0.001	low_outlier	ctrl	293337	BET1	ENSG00000105829	FALSE	FALSE	198	0.0157766	0.0354666	-0.0425608	0.074114	0.0158 [-0.0426, 0.0741]	0.328	0.993
36191	2.2	exomewide_scan	not_conditioned	cad	Coronary artery disease (CAD)	pLoF	0.001	low_outlier	ctrl	293337	BFSP1	ENSG00000125864	FALSE	FALSE	55	0.034304	0.0645958	-0.0719466	0.140555	0.0343 [-0.0719, 0.141]	0.298	0.993
36207	2.2	exomewide_scan	not_conditioned	cad	Coronary artery disease (CAD)	pLoF	0.001	low_outlier	ctrl	293337	BHMT	ENSG00000145692	FALSE	FALSE	109	0.0285978	0.0469858	-0.048687	0.105883	0.0286 [-0.0487, 0.106]	0.271	0.993
36226	2.2	exomewide_scan	not_conditioned	cad	Coronary artery disease (CAD)	pLoF	0.001	low_outlier	ctrl	293337	BIK	ENSG00000100290	FALSE	FALSE	30	0.0387711	0.086559	-0.103606	0.181148	0.0388 [-0.104, 0.181]	0.327	0.993
36328	2.2	exomewide_scan	not_conditioned	cad	Coronary artery disease (CAD)	pLoF	0.001	low_outlier	ctrl	293337	BNIPL	ENSG00000163141	FALSE	FALSE	251	0.0142866	0.0340006	-0.0416394	0.0702126	0.0143 [-0.0416, 0.0702]	0.337	0.993
36334	2.2	exomewide_scan	not_conditioned	cad	Coronary artery disease (CAD)	pLoF	0.001	low_outlier	ctrl	293337	BOD1L1	ENSG00000038219	FALSE	FALSE	206	0.0159065	0.0358246	-0.0430197	0.0748327	0.0159 [-0.0430, 0.0748]	0.329	0.993
36346	2.2	exomewide_scan	not_conditioned	cad	Coronary artery disease (CAD)	pLoF	0.001	low_outlier	ctrl	293337	BOP1	ENSG00000261236	FALSE	FALSE	71	0.035631	0.0574032	-0.0587889	0.130051	0.0356 [-0.0588, 0.130]	0.267	0.993
36364	2.2	exomewide_scan	not_conditioned	cad	Coronary artery disease (CAD)	pLoF	0.001	low_outlier	ctrl	293337	BPIFA1	ENSG00000198183	FALSE	FALSE	321	0.0109605	0.0267504	-0.03304	0.054961	0.0110 [-0.0330, 0.0550]	0.341	0.993
36404	2.2	exomewide_scan	not_conditioned	cad	Coronary artery disease (CAD)	pLoF	0.001	low_outlier	ctrl	293337	BRD7	ENSG00000166164	FALSE	FALSE	24	0.0588408	0.0988995	-0.103834	0.221516	0.0588 [-0.104, 0.222]	0.276	0.993
36464	2.2	exomewide_scan	not_conditioned	cad	Coronary artery disease (CAD)	pLoF	0.001	low_outlier	ctrl	293337	BST2	ENSG00000130303	FALSE	FALSE	20	0.0567415	0.11265	-0.128551	0.242034	0.0567 [-0.129, 0.242]	0.307	0.993
36477	2.2	exomewide_scan	not_conditioned	cad	Coronary artery disease (CAD)	pLoF	0.001	low_outlier	ctrl	293315	BTBD18	ENSG00000233436	FALSE	FALSE	1	0.272182	0.49893	-0.548485	1.09285	0.272 [-0.548, 1.09]	0.293	0.993
36513	2.2	exomewide_scan	not_conditioned	cad	Coronary artery disease (CAD)	pLoF	0.001	low_outlier	ctrl	293337	BTN3A2	ENSG00000186470	FALSE	FALSE	258	0.0152046	0.0330722	-0.0391943	0.0696035	0.0152 [-0.0392, 0.0696]	0.323	0.993
36546	2.2	exomewide_scan	not_conditioned	cad	Coronary artery disease (CAD)	pLoF	0.001	low_outlier	ctrl	293337	C10orf120	ENSG00000183559	FALSE	FALSE	49	0.0336449	0.0722114	-0.0851323	0.152422	0.0336 [-0.0851, 0.152]	0.321	0.993
36587	2.2	exomewide_scan	not_conditioned	cad	Coronary artery disease (CAD)	pLoF	0.001	low_outlier	ctrl	293337	C11orf97	ENSG00000257057	FALSE	FALSE	67	0.0343652	0.060961	-0.0659067	0.134637	0.0344 [-0.0659, 0.135]	0.286	0.993
36607	2.2	exomewide_scan	not_conditioned	cad	Coronary artery disease (CAD)	pLoF	0.001	low_outlier	ctrl	293337	C12orf57	ENSG00000111678	FALSE	FALSE	20	0.0663983	0.111094	-0.116335	0.249132	0.0664 [-0.116, 0.249]	0.275	0.993
36664	2.2	exomewide_scan	not_conditioned	cad	Coronary artery disease (CAD)	pLoF	0.001	low_outlier	ctrl	293337	C17orf58	ENSG00000186665	FALSE	FALSE	13	0.0687258	0.137382	-0.157247	0.294699	0.0687 [-0.157, 0.295]	0.308	0.993
36670	2.2	exomewide_scan	not_conditioned	cad	Coronary artery disease (CAD)	pLoF	0.001	low_outlier	ctrl	293337	C17orf78	ENSG00000278505	FALSE	FALSE	165	0.0228445	0.0385719	-0.0406006	0.0862896	0.0228 [-0.0406, 0.0863]	0.277	0.993
36693	2.2	exomewide_scan	not_conditioned	cad	Coronary artery disease (CAD)	pLoF	0.001	low_outlier	ctrl	293337	C19orf25	ENSG00000119559	FALSE	FALSE	6	0.129847	0.205663	-0.208439	0.468133	0.130 [-0.208, 0.468]	0.264	0.993
36699	2.2	exomewide_scan	not_conditioned	cad	Coronary artery disease (CAD)	pLoF	0.001	low_outlier	ctrl	293337	C19orf47	ENSG00000160392	FALSE	FALSE	22	0.069981	0.107407	-0.106688	0.24665	0.0700 [-0.107, 0.247]	0.257	0.993
36704	2.2	exomewide_scan	not_conditioned	cad	Coronary artery disease (CAD)	pLoF	0.001	high_outlier	case	21149	C19orf54	ENSG00000188493	FALSE	FALSE	15	0.0519534	0.19741	-0.272757	0.376664	0.0520 [-0.273, 0.377]	0.604	0.993
36718	2.2	exomewide_scan	not_conditioned	cad	Coronary artery disease (CAD)	pLoF	0.001	low_outlier	ctrl	293337	C1QB	ENSG00000173369	FALSE	FALSE	3	0.193104	0.310868	-0.318228	0.704436	0.193 [-0.318, 0.704]	0.267	0.993
36746	2.2	exomewide_scan	not_conditioned	cad	Coronary artery disease (CAD)	pLoF	0.001	low_outlier	ctrl	293337	C1QTNF9	ENSG00000240654	FALSE	FALSE	69	0.0254199	0.0598386	-0.0730058	0.123846	0.0254 [-0.0730, 0.124]	0.335	0.993
36753	2.2	exomewide_scan	not_conditioned	cad	Coronary artery disease (CAD)	pLoF	0.001	low_outlier	ctrl	293337	C1S	ENSG00000182326	FALSE	FALSE	70	0.0292432	0.0593867	-0.0684392	0.126926	0.0292 [-0.0684, 0.127]	0.311	0.993
36755	2.2	exomewide_scan	not_conditioned	cad	Coronary artery disease (CAD)	pLoF	0.001	low_outlier	ctrl	293337	C1orf100	ENSG00000173728	FALSE	FALSE	134	0.024627	0.0461813	-0.0513345	0.100588	0.0246 [-0.0513, 0.101]	0.297	0.993
36828	2.2	exomewide_scan	not_conditioned	cad	Coronary artery disease (CAD)	pLoF	0.001	high_outlier	case	21149	C20orf203	ENSG00000198547	FALSE	FALSE	9	0.0663425	0.252292	-0.348641	0.481326	0.0663 [-0.349, 0.481]	0.604	0.993
36831	2.2	exomewide_scan	not_conditioned	cad	Coronary artery disease (CAD)	pLoF	0.001	low_outlier	ctrl	293337	C20orf85	ENSG00000124237	FALSE	FALSE	87	0.022178	0.0513632	-0.0623069	0.106663	0.0222 [-0.0623, 0.107]	0.333	0.993
36833	2.2	exomewide_scan	not_conditioned	cad	Coronary artery disease (CAD)	pLoF	0.001	low_outlier	ctrl	293337	C20orf96	ENSG00000196476	FALSE	FALSE	228	0.0162321	0.0317355	-0.0359682	0.0684324	0.0162 [-0.0360, 0.0684]	0.305	0.993
36859	2.2	exomewide_scan	not_conditioned	cad	Coronary artery disease (CAD)	pLoF	0.001	low_outlier	ctrl	293337	C2CD4C	ENSG00000183186	FALSE	FALSE	48	0.0457925	0.0727179	-0.0738178	0.165403	0.0458 [-0.0738, 0.165]	0.264	0.993
36881	2.2	exomewide_scan	not_conditioned	cad	Coronary artery disease (CAD)	pLoF	0.001	low_outlier	ctrl	293337	C2orf72	ENSG00000204128	FALSE	FALSE	281	0.0181012	0.031824	-0.0342446	0.070447	0.0181 [-0.0342, 0.0704]	0.285	0.993
36904	2.2	exomewide_scan	not_conditioned	cad	Coronary artery disease (CAD)	pLoF	0.001	low_outlier	ctrl	293337	C3orf22	ENSG00000180697	FALSE	FALSE	4	0.0996755	0.245693	-0.304454	0.503805	0.0997 [-0.304, 0.504]	0.342	0.993
36912	2.2	exomewide_scan	not_conditioned	cad	Coronary artery disease (CAD)	pLoF	0.001	low_outlier	ctrl	293334	C3orf56	ENSG00000214324	FALSE	FALSE	3	0.133432	0.283702	-0.333216	0.60008	0.133 [-0.333, 0.600]	0.319	0.993
36919	2.2	exomewide_scan	not_conditioned	cad	Coronary artery disease (CAD)	pLoF	0.001	low_outlier	ctrl	293337	C3orf84	ENSG00000236980	FALSE	FALSE	75	0.024388	0.0567474	-0.0689532	0.117729	0.0244 [-0.0690, 0.118]	0.334	0.993
36934	2.2	exomewide_scan	not_conditioned	cad	Coronary artery disease (CAD)	pLoF	0.001	low_outlier	ctrl	293337	C4orf33	ENSG00000151470	FALSE	FALSE	125	0.0230244	0.0459829	-0.0526107	0.0986595	0.0230 [-0.0526, 0.0987]	0.308	0.993
36936	2.2	exomewide_scan	not_conditioned	cad	Coronary artery disease (CAD)	pLoF	0.001	low_outlier	ctrl	293337	C4orf36	ENSG00000163633	FALSE	FALSE	88	0.0324402	0.0548001	-0.0576979	0.122578	0.0324 [-0.0577, 0.123]	0.277	0.993
36963	2.2	exomewide_scan	not_conditioned	cad	Coronary artery disease (CAD)	pLoF	0.001	low_outlier	ctrl	293337	C5orf47	ENSG00000185056	FALSE	FALSE	477	0.0120335	0.0224747	-0.0249341	0.0490011	0.0120 [-0.0249, 0.0490]	0.296	0.993
36967	2.2	exomewide_scan	not_conditioned	cad	Coronary artery disease (CAD)	pLoF	0.001	low_outlier	ctrl	293337	C5orf52	ENSG00000187658	FALSE	FALSE	617	0.0114472	0.019766	-0.021065	0.0439594	0.0114 [-0.0211, 0.0440]	0.281	0.993
37002	2.2	exomewide_scan	not_conditioned	cad	Coronary artery disease (CAD)	pLoF	0.001	low_outlier	ctrl	293337	C7orf31	ENSG00000153790	FALSE	FALSE	162	0.0192853	0.0392074	-0.0452051	0.0837757	0.0193 [-0.0452, 0.0838]	0.311	0.993
37008	2.2	exomewide_scan	not_conditioned	cad	Coronary artery disease (CAD)	pLoF	0.001	low_outlier	ctrl	293337	C7orf57	ENSG00000164746	FALSE	FALSE	76	0.0370746	0.0572346	-0.0570679	0.131217	0.0371 [-0.0571, 0.131]	0.259	0.993
37021	2.2	exomewide_scan	not_conditioned	cad	Coronary artery disease (CAD)	pLoF	0.001	low_outlier	ctrl	293337	C8orf74	ENSG00000171060	FALSE	FALSE	64	0.0323493	0.0604601	-0.0670987	0.131797	0.0323 [-0.0671, 0.132]	0.296	0.993
37036	2.2	exomewide_scan	not_conditioned	cad	Coronary artery disease (CAD)	pLoF	0.001	low_outlier	ctrl	293337	C9orf153	ENSG00000187753	FALSE	FALSE	8	0.118055	0.188357	-0.191765	0.427875	0.118 [-0.192, 0.428]	0.265	0.993
37059	2.2	exomewide_scan	not_conditioned	cad	Coronary artery disease (CAD)	pLoF	0.001	low_outlier	ctrl	293337	CA11	ENSG00000063180	FALSE	FALSE	38	0.0548124	0.0817265	-0.0796157	0.189241	0.0548 [-0.0796, 0.189]	0.251	0.993
37078	2.2	exomewide_scan	not_conditioned	cad	Coronary artery disease (CAD)	pLoF	0.001	low_outlier	ctrl	293337	CA8	ENSG00000178538	FALSE	FALSE	29	0.0420418	0.0898123	-0.105686	0.18977	0.0420 [-0.106, 0.190]	0.32	0.993
37084	2.2	exomewide_scan	not_conditioned	cad	Coronary artery disease (CAD)	pLoF	0.001	low_outlier	ctrl	293337	CAB39	ENSG00000135932	FALSE	FALSE	4	0.171377	0.266609	-0.267156	0.60991	0.171 [-0.267, 0.610]	0.26	0.993
37098	2.2	exomewide_scan	not_conditioned	cad	Coronary artery disease (CAD)	pLoF	0.001	low_outlier	ctrl	293337	CABP2	ENSG00000167791	FALSE	FALSE	46	0.0465524	0.0735688	-0.0744575	0.167562	0.0466 [-0.0745, 0.168]	0.263	0.993
37100	2.2	exomewide_scan	not_conditioned	cad	Coronary artery disease (CAD)	pLoF	0.001	low_outlier	ctrl	293337	CABP4	ENSG00000175544	FALSE	FALSE	245	0.0139183	0.0318888	-0.0385341	0.0663707	0.0139 [-0.0385, 0.0664]	0.331	0.993
37110	2.2	exomewide_scan	not_conditioned	cad	Coronary artery disease (CAD)	pLoF	0.001	low_outlier	ctrl	293337	CACFD1	ENSG00000160325	FALSE	FALSE	61	0.0332267	0.0682183	-0.0789824	0.145436	0.0332 [-0.0790, 0.145]	0.313	0.993
37135	2.2	exomewide_scan	not_conditioned	cad	Coronary artery disease (CAD)	pLoF	0.001	low_outlier	ctrl	293337	CACNA2D3	ENSG00000157445	FALSE	FALSE	67	0.0348817	0.0600395	-0.0638745	0.133638	0.0349 [-0.0639, 0.134]	0.281	0.993
37139	2.2	exomewide_scan	not_conditioned	cad	Coronary artery disease (CAD)	pLoF	0.001	low_outlier	ctrl	293337	CACNB1	ENSG00000067191	FALSE	FALSE	34	0.055849	0.0849527	-0.0838858	0.195584	0.0558 [-0.0839, 0.196]	0.255	0.993
37149	2.2	exomewide_scan	not_conditioned	cad	Coronary artery disease (CAD)	pLoF	0.001	low_outlier	ctrl	293337	CACNG2	ENSG00000166862	FALSE	FALSE	3	0.13775	0.273711	-0.312465	0.587965	0.138 [-0.312, 0.588]	0.307	0.993
37153	2.2	exomewide_scan	not_conditioned	cad	Coronary artery disease (CAD)	pLoF	0.001	low_outlier	ctrl	293337	CACNG5	ENSG00000075429	FALSE	FALSE	35	0.0400671	0.0837304	-0.0976572	0.177791	0.0401 [-0.0977, 0.178]	0.316	0.993
37155	2.2	exomewide_scan	not_conditioned	cad	Coronary artery disease (CAD)	pLoF	0.001	low_outlier	ctrl	293337	CACNG6	ENSG00000130433	FALSE	FALSE	126	0.0223168	0.0448888	-0.0515187	0.0961523	0.0223 [-0.0515, 0.0962]	0.31	0.993
37157	2.2	exomewide_scan	not_conditioned	cad	Coronary artery disease (CAD)	pLoF	0.001	low_outlier	ctrl	293337	CACNG7	ENSG00000105605	FALSE	FALSE	9	0.111292	0.167924	-0.164918	0.387502	0.111 [-0.165, 0.388]	0.254	0.993
37161	2.2	exomewide_scan	not_conditioned	cad	Coronary artery disease (CAD)	pLoF	0.001	low_outlier	ctrl	293337	CACTIN	ENSG00000105298	FALSE	FALSE	24	0.0556572	0.102834	-0.11349	0.224804	0.0557 [-0.113, 0.225]	0.294	0.993
37212	2.2	exomewide_scan	not_conditioned	cad	Coronary artery disease (CAD)	pLoF	0.001	low_outlier	ctrl	292937	CALM2	ENSG00000143933	FALSE	FALSE	1	0.246403	0.533213	-0.630654	1.12346	0.246 [-0.631, 1.12]	0.322	0.993
37241	2.2	exomewide_scan	not_conditioned	cad	Coronary artery disease (CAD)	pLoF	0.001	low_outlier	ctrl	293337	CAMK2G	ENSG00000148660	FALSE	FALSE	22	0.0639696	0.107764	-0.113286	0.241226	0.0640 [-0.113, 0.241]	0.276	0.993
37246	2.2	exomewide_scan	not_conditioned	cad	Coronary artery disease (CAD)	pLoF	0.001	low_outlier	ctrl	293337	CAMK4	ENSG00000152495	FALSE	FALSE	35	0.0528328	0.0829071	-0.0835372	0.189203	0.0528 [-0.0835, 0.189]	0.262	0.993
37276	2.2	exomewide_scan	not_conditioned	cad	Coronary artery disease (CAD)	pLoF	0.001	low_outlier	ctrl	293337	CAP1	ENSG00000131236	FALSE	FALSE	19	0.0507489	0.12353	-0.15244	0.253938	0.0507 [-0.152, 0.254]	0.341	0.993
37296	2.2	exomewide_scan	not_conditioned	cad	Coronary artery disease (CAD)	pLoF	0.001	low_outlier	ctrl	293337	CAPN2	ENSG00000162909	FALSE	FALSE	186	0.0249925	0.0394926	-0.039967	0.089952	0.0250 [-0.0400, 0.0900]	0.263	0.993
37304	2.2	exomewide_scan	not_conditioned	cad	Coronary artery disease (CAD)	pLoF	0.001	low_outlier	ctrl	293337	CAPN8	ENSG00000203697	FALSE	FALSE	153	0.0283523	0.0435414	-0.0432669	0.0999715	0.0284 [-0.0433, 0.1000]	0.257	0.993
37323	2.2	exomewide_scan	not_conditioned	cad	Coronary artery disease (CAD)	pLoF	0.001	low_outlier	ctrl	293337	CAPZA2	ENSG00000198898	FALSE	FALSE	4	0.103834	0.249448	-0.306471	0.514139	0.104 [-0.306, 0.514]	0.339	0.993
37327	2.2	exomewide_scan	not_conditioned	cad	Coronary artery disease (CAD)	pLoF	0.001	low_outlier	ctrl	293337	CARD10	ENSG00000100065	FALSE	FALSE	110	0.0285654	0.04521	-0.0457984	0.102929	0.0286 [-0.0458, 0.103]	0.264	0.993
37331	2.2	exomewide_scan	not_conditioned	cad	Coronary artery disease (CAD)	pLoF	0.001	low_outlier	ctrl	293337	CARD14	ENSG00000141527	FALSE	FALSE	330	0.0168002	0.0272822	-0.028075	0.0616754	0.0168 [-0.0281, 0.0617]	0.269	0.993
37333	2.2	exomewide_scan	not_conditioned	cad	Coronary artery disease (CAD)	pLoF	0.001	low_outlier	ctrl	293337	CARD16	ENSG00000204397	FALSE	FALSE	38	0.036654	0.0809426	-0.0964847	0.169793	0.0367 [-0.0965, 0.170]	0.325	0.993
37338	2.2	exomewide_scan	not_conditioned	cad	Coronary artery disease (CAD)	pLoF	0.001	low_outlier	ctrl	293337	CARD6	ENSG00000132357	FALSE	FALSE	135	0.0283388	0.0422214	-0.0411092	0.0977868	0.0283 [-0.0411, 0.0978]	0.251	0.993
37390	2.2	exomewide_scan	not_conditioned	cad	Coronary artery disease (CAD)	pLoF	0.001	low_outlier	ctrl	293337	CASP7	ENSG00000165806	FALSE	FALSE	170	0.023491	0.0387766	-0.0402908	0.0872728	0.0235 [-0.0403, 0.0873]	0.272	0.993
37398	2.2	exomewide_scan	not_conditioned	cad	Coronary artery disease (CAD)	pLoF	0.001	low_outlier	ctrl	293337	CASQ1	ENSG00000143318	FALSE	FALSE	117	0.0243535	0.0497883	-0.057541	0.106248	0.0244 [-0.0575, 0.106]	0.312	0.993
37422	2.2	exomewide_scan	not_conditioned	cad	Coronary artery disease (CAD)	pLoF	0.001	low_outlier	ctrl	293337	CATSPER3	ENSG00000152705	FALSE	FALSE	66	0.027056	0.0603778	-0.0722566	0.126369	0.0271 [-0.0723, 0.126]	0.327	0.993
37450	2.2	exomewide_scan	not_conditioned	cad	Coronary artery disease (CAD)	pLoF	0.001	low_outlier	ctrl	293337	CBARP	ENSG00000099625	FALSE	FALSE	23	0.0578599	0.105046	-0.114925	0.230645	0.0579 [-0.115, 0.231]	0.291	0.993
37452	2.2	exomewide_scan	not_conditioned	cad	Coronary artery disease (CAD)	pLoF	0.001	low_outlier	ctrl	293337	CBFA2T2	ENSG00000078699	FALSE	FALSE	33	0.0354354	0.0833905	-0.10173	0.172601	0.0354 [-0.102, 0.173]	0.335	0.993
37458	2.2	exomewide_scan	not_conditioned	cad	Coronary artery disease (CAD)	pLoF	0.001	low_outlier	ctrl	293337	CBL	ENSG00000110395	FALSE	FALSE	85	0.0297728	0.0534985	-0.0582244	0.11777	0.0298 [-0.0582, 0.118]	0.289	0.993
37468	2.2	exomewide_scan	not_conditioned	cad	Coronary artery disease (CAD)	pLoF	0.001	low_outlier	ctrl	293337	CBLN2	ENSG00000141668	FALSE	FALSE	33	0.0344654	0.0829946	-0.102049	0.170979	0.0345 [-0.102, 0.171]	0.339	0.993
37498	2.2	exomewide_scan	not_conditioned	cad	Coronary artery disease (CAD)	pLoF	0.001	low_outlier	ctrl	293337	CBY3	ENSG00000204659	FALSE	FALSE	9	0.0907189	0.163488	-0.178195	0.359633	0.0907 [-0.178, 0.360]	0.289	0.993
37513	2.2	exomewide_scan	not_conditioned	cad	Coronary artery disease (CAD)	pLoF	0.001	low_outlier	ctrl	293337	CCDC102A	ENSG00000135736	FALSE	FALSE	84	0.0219419	0.0528695	-0.0650207	0.108904	0.0219 [-0.0650, 0.109]	0.339	0.993
37521	2.2	exomewide_scan	not_conditioned	cad	Coronary artery disease (CAD)	pLoF	0.001	low_outlier	ctrl	293337	CCDC106	ENSG00000173581	FALSE	FALSE	29	0.050624	0.0935514	-0.103254	0.204502	0.0506 [-0.103, 0.205]	0.294	0.993
37529	2.2	exomewide_scan	not_conditioned	cad	Coronary artery disease (CAD)	pLoF	0.001	low_outlier	ctrl	293337	CCDC113	ENSG00000103021	FALSE	FALSE	625	0.0105161	0.0194001	-0.0213942	0.0424264	0.0105 [-0.0214, 0.0424]	0.294	0.993
37534	2.2	exomewide_scan	not_conditioned	cad	Coronary artery disease (CAD)	pLoF	0.001	high_outlier	case	21149	CCDC116	ENSG00000161180	FALSE	FALSE	13	0.049244	0.210046	-0.296251	0.394739	0.0492 [-0.296, 0.395]	0.593	0.993
37543	2.2	exomewide_scan	not_conditioned	cad	Coronary artery disease (CAD)	pLoF	0.001	low_outlier	ctrl	293337	CCDC125	ENSG00000183323	FALSE	FALSE	165	0.0173683	0.0381927	-0.0454531	0.0801897	0.0174 [-0.0455, 0.0802]	0.325	0.993
37556	2.2	exomewide_scan	not_conditioned	cad	Coronary artery disease (CAD)	pLoF	0.001	low_outlier	ctrl	293337	CCDC138	ENSG00000163006	FALSE	FALSE	258	0.0167724	0.0332109	-0.0378547	0.0713995	0.0168 [-0.0379, 0.0714]	0.307	0.993
37569	2.2	exomewide_scan	not_conditioned	cad	Coronary artery disease (CAD)	pLoF	0.001	high_outlier	case	21149	CCDC148	ENSG00000153237	FALSE	FALSE	21	0.040754	0.16899	-0.23721	0.318718	0.0408 [-0.237, 0.319]	0.595	0.993
37578	2.2	exomewide_scan	not_conditioned	cad	Coronary artery disease (CAD)	pLoF	0.001	low_outlier	ctrl	293337	CCDC153	ENSG00000248712	FALSE	FALSE	543	0.0127593	0.0213915	-0.0224266	0.0479452	0.0128 [-0.0224, 0.0479]	0.275	0.993
37588	2.2	exomewide_scan	not_conditioned	cad	Coronary artery disease (CAD)	pLoF	0.001	low_outlier	ctrl	293337	CCDC166	ENSG00000255181	FALSE	FALSE	144	0.0190747	0.0403126	-0.0472336	0.085383	0.0191 [-0.0472, 0.0854]	0.318	0.993
37602	2.2	exomewide_scan	not_conditioned	cad	Coronary artery disease (CAD)	pLoF	0.001	low_outlier	ctrl	293337	CCDC172	ENSG00000182645	FALSE	FALSE	135	0.0261904	0.0435112	-0.0453792	0.09776	0.0262 [-0.0454, 0.0978]	0.274	0.993
37609	2.2	exomewide_scan	not_conditioned	cad	Coronary artery disease (CAD)	pLoF	0.001	low_outlier	ctrl	293337	CCDC178	ENSG00000166960	FALSE	FALSE	512	0.0120751	0.0210878	-0.0226112	0.0467614	0.0121 [-0.0226, 0.0468]	0.283	0.993
37621	2.2	exomewide_scan	not_conditioned	cad	Coronary artery disease (CAD)	pLoF	0.001	low_outlier	ctrl	293337	CCDC183	ENSG00000213213	FALSE	FALSE	477	0.0144987	0.0244127	-0.0256566	0.054654	0.0145 [-0.0257, 0.0547]	0.276	0.993
37663	2.2	exomewide_scan	not_conditioned	cad	Coronary artery disease (CAD)	pLoF	0.001	low_outlier	ctrl	293337	CCDC40	ENSG00000141519	FALSE	FALSE	766	0.00833254	0.0179204	-0.0211439	0.037809	8.33e-03 [-0.0211, 0.0378]	0.321	0.993
37671	2.2	exomewide_scan	not_conditioned	cad	Coronary artery disease (CAD)	pLoF	0.001	low_outlier	ctrl	293337	CCDC50	ENSG00000152492	FALSE	FALSE	191	0.0173215	0.035567	-0.041181	0.075824	0.0173 [-0.0412, 0.0758]	0.313	0.993
37673	2.2	exomewide_scan	not_conditioned	cad	Coronary artery disease (CAD)	pLoF	0.001	low_outlier	ctrl	293337	CCDC51	ENSG00000164051	FALSE	FALSE	148	0.0240601	0.040402	-0.0423953	0.0905155	0.0241 [-0.0424, 0.0905]	0.276	0.993
37691	2.2	exomewide_scan	not_conditioned	cad	Coronary artery disease (CAD)	pLoF	0.001	low_outlier	ctrl	293337	CCDC65	ENSG00000139537	FALSE	FALSE	159	0.0224148	0.0394098	-0.0424086	0.0872382	0.0224 [-0.0424, 0.0872]	0.285	0.993
37693	2.2	exomewide_scan	not_conditioned	cad	Coronary artery disease (CAD)	pLoF	0.001	low_outlier	ctrl	293337	CCDC66	ENSG00000180376	FALSE	FALSE	1873	0.00647723	0.0113905	-0.0122585	0.0252129	6.48e-03 [-0.0123, 0.0252]	0.285	0.993
37699	2.2	exomewide_scan	not_conditioned	cad	Coronary artery disease (CAD)	pLoF	0.001	low_outlier	ctrl	293337	CCDC7	ENSG00000216937	FALSE	FALSE	794	0.0101753	0.0179617	-0.0193691	0.0397197	0.0102 [-0.0194, 0.0397]	0.286	0.993
37707	2.2	exomewide_scan	not_conditioned	cad	Coronary artery disease (CAD)	pLoF	0.001	low_outlier	ctrl	293337	CCDC73	ENSG00000186714	FALSE	FALSE	390	0.0128532	0.0252811	-0.0287305	0.0544369	0.0129 [-0.0287, 0.0544]	0.306	0.993
37731	2.2	exomewide_scan	not_conditioned	cad	Coronary artery disease (CAD)	pLoF	0.001	low_outlier	ctrl	293337	CCDC85C	ENSG00000205476	FALSE	FALSE	35	0.0397983	0.0809511	-0.0933544	0.172951	0.0398 [-0.0934, 0.173]	0.311	0.993
37756	2.2	exomewide_scan	not_conditioned	cad	Coronary artery disease (CAD)	pLoF	0.001	low_outlier	ctrl	293337	CCDC97	ENSG00000142039	FALSE	FALSE	200	0.019335	0.0356336	-0.0392771	0.0779471	0.0193 [-0.0393, 0.0779]	0.294	0.993
37758	2.2	exomewide_scan	not_conditioned	cad	Coronary artery disease (CAD)	pLoF	0.001	low_outlier	ctrl	293337	CCDC9B	ENSG00000188549	FALSE	FALSE	319	0.0151646	0.0279514	-0.0308114	0.0611406	0.0152 [-0.0308, 0.0611]	0.294	0.993
37784	2.2	exomewide_scan	not_conditioned	cad	Coronary artery disease (CAD)	pLoF	0.001	low_outlier	ctrl	293337	CCL18	ENSG00000275385	FALSE	FALSE	5	0.144724	0.221518	-0.219641	0.509089	0.145 [-0.220, 0.509]	0.257	0.993
37785	2.2	exomewide_scan	not_conditioned	cad	Coronary artery disease (CAD)	pLoF	0.001	low_outlier	ctrl	293337	CCL19	ENSG00000172724	FALSE	FALSE	5	0.16069	0.238255	-0.231205	0.552585	0.161 [-0.231, 0.553]	0.25	0.993
37837	2.2	exomewide_scan	not_conditioned	cad	Coronary artery disease (CAD)	pLoF	0.001	low_outlier	ctrl	293337	CCNB1	ENSG00000134057	FALSE	FALSE	29	0.0473715	0.0910798	-0.102441	0.197184	0.0474 [-0.102, 0.197]	0.301	0.993
37844	2.2	exomewide_scan	not_conditioned	cad	Coronary artery disease (CAD)	pLoF	0.001	low_outlier	ctrl	293337	CCND1	ENSG00000110092	FALSE	FALSE	3	0.132026	0.28806	-0.341791	0.605843	0.132 [-0.342, 0.606]	0.323	0.993
37886	2.2	exomewide_scan	not_conditioned	cad	Coronary artery disease (CAD)	pLoF	0.001	low_outlier	ctrl	293337	CCP110	ENSG00000103540	FALSE	FALSE	113	0.0222968	0.0455856	-0.0526848	0.0972784	0.0223 [-0.0527, 0.0973]	0.312	0.993
37903	2.2	exomewide_scan	not_conditioned	cad	Coronary artery disease (CAD)	pLoF	0.001	low_outlier	ctrl	293326	CCR8	ENSG00000179934	FALSE	FALSE	10	0.064961	0.155392	-0.190636	0.320558	0.0650 [-0.191, 0.321]	0.338	0.993
37906	2.2	exomewide_scan	not_conditioned	cad	Coronary artery disease (CAD)	pLoF	0.001	low_outlier	ctrl	293337	CCS	ENSG00000173992	FALSE	FALSE	318	0.013231	0.0279937	-0.0328145	0.0592765	0.0132 [-0.0328, 0.0593]	0.318	0.993
37916	2.2	exomewide_scan	not_conditioned	cad	Coronary artery disease (CAD)	pLoF	0.001	low_outlier	ctrl	293337	CCT3	ENSG00000163468	FALSE	FALSE	9	0.0920992	0.179482	-0.203122	0.387321	0.0921 [-0.203, 0.387]	0.304	0.993
37924	2.2	exomewide_scan	not_conditioned	cad	Coronary artery disease (CAD)	pLoF	0.001	low_outlier	ctrl	293337	CCT7	ENSG00000135624	FALSE	FALSE	14	0.0812043	0.14251	-0.153204	0.315612	0.0812 [-0.153, 0.316]	0.284	0.993
37926	2.2	exomewide_scan	not_conditioned	cad	Coronary artery disease (CAD)	pLoF	0.001	low_outlier	ctrl	293337	CCT8	ENSG00000156261	FALSE	FALSE	10	0.0653496	0.151817	-0.184367	0.315066	0.0653 [-0.184, 0.315]	0.333	0.993
37982	2.2	exomewide_scan	not_conditioned	cad	Coronary artery disease (CAD)	pLoF	0.001	low_outlier	ctrl	293337	CD226	ENSG00000150637	FALSE	FALSE	32	0.0353323	0.0842814	-0.103298	0.173963	0.0353 [-0.103, 0.174]	0.338	0.993
38012	2.2	exomewide_scan	not_conditioned	cad	Coronary artery disease (CAD)	pLoF	0.001	low_outlier	ctrl	293337	CD300LF	ENSG00000186074	FALSE	FALSE	205	0.0235061	0.0346075	-0.0334182	0.0804304	0.0235 [-0.0334, 0.0804]	0.248	0.993
38030	2.2	exomewide_scan	not_conditioned	cad	Coronary artery disease (CAD)	pLoF	0.001	low_outlier	ctrl	293337	CD3D	ENSG00000167286	FALSE	FALSE	89	0.0223427	0.0528945	-0.064661	0.109346	0.0223 [-0.0647, 0.109]	0.336	0.993
38056	2.2	exomewide_scan	not_conditioned	cad	Coronary artery disease (CAD)	pLoF	0.001	low_outlier	ctrl	293337	CD58	ENSG00000116815	FALSE	FALSE	22	0.050422	0.114799	-0.138406	0.23925	0.0504 [-0.138, 0.239]	0.33	0.993
38094	2.2	exomewide_scan	not_conditioned	cad	Coronary artery disease (CAD)	pLoF	0.001	low_outlier	ctrl	293337	CD8B2	ENSG00000254126	FALSE	FALSE	79	0.0386613	0.0599992	-0.0600286	0.137351	0.0387 [-0.0600, 0.137]	0.26	0.993
38126	2.2	exomewide_scan	not_conditioned	cad	Coronary artery disease (CAD)	pLoF	0.001	high_outlier	case	21148	CDC25B	ENSG00000101224	FALSE	FALSE	2	0.131802	0.535104	-0.748366	1.01197	0.132 [-0.748, 1.01]	0.597	0.993
38150	2.2	exomewide_scan	not_conditioned	cad	Coronary artery disease (CAD)	pLoF	0.001	low_outlier	ctrl	293337	CDC42EP4	ENSG00000179604	FALSE	FALSE	5	0.124449	0.221522	-0.239922	0.48882	0.124 [-0.240, 0.489]	0.287	0.993
38160	2.2	exomewide_scan	not_conditioned	cad	Coronary artery disease (CAD)	pLoF	0.001	low_outlier	ctrl	293337	CDC6	ENSG00000094804	FALSE	FALSE	86	0.0297414	0.0534206	-0.0581277	0.11761	0.0297 [-0.0581, 0.118]	0.289	0.993
38186	2.2	exomewide_scan	not_conditioned	cad	Coronary artery disease (CAD)	pLoF	0.001	low_outlier	ctrl	293337	CDH12	ENSG00000154162	FALSE	FALSE	60	0.0314611	0.0633242	-0.0726979	0.13562	0.0315 [-0.0727, 0.136]	0.31	0.993
38188	2.2	exomewide_scan	not_conditioned	cad	Coronary artery disease (CAD)	pLoF	0.001	low_outlier	ctrl	293337	CDH13	ENSG00000140945	FALSE	FALSE	36	0.0455845	0.0807529	-0.0872422	0.178411	0.0456 [-0.0872, 0.178]	0.286	0.993
38249	2.2	exomewide_scan	not_conditioned	cad	Coronary artery disease (CAD)	pLoF	0.001	low_outlier	ctrl	293337	CDK12	ENSG00000167258	FALSE	FALSE	354	0.0145223	0.026268	-0.0286847	0.0577293	0.0145 [-0.0287, 0.0577]	0.29	0.993
38267	2.2	exomewide_scan	not_conditioned	cad	Coronary artery disease (CAD)	pLoF	0.001	low_outlier	ctrl	293337	CDK2AP2	ENSG00000167797	FALSE	FALSE	2	0.161149	0.3528	-0.419155	0.741453	0.161 [-0.419, 0.741]	0.324	0.993
38311	2.2	exomewide_scan	not_conditioned	cad	Coronary artery disease (CAD)	pLoF	0.001	low_outlier	ctrl	293337	CDKN2C	ENSG00000123080	FALSE	FALSE	4	0.156506	0.26922	-0.286321	0.599333	0.157 [-0.286, 0.599]	0.281	0.993
38376	2.2	exomewide_scan	not_conditioned	cad	Coronary artery disease (CAD)	pLoF	0.001	low_outlier	ctrl	293337	CEBPG	ENSG00000153879	FALSE	FALSE	10	0.0925343	0.159307	-0.169502	0.354571	0.0925 [-0.170, 0.355]	0.281	0.993
38424	2.2	exomewide_scan	not_conditioned	cad	Coronary artery disease (CAD)	pLoF	0.001	high_outlier	case	21149	CENPE	ENSG00000138778	FALSE	FALSE	17	0.0497398	0.186249	-0.256613	0.356092	0.0497 [-0.257, 0.356]	0.605	0.993
38425	2.2	exomewide_scan	not_conditioned	cad	Coronary artery disease (CAD)	pLoF	0.001	low_outlier	ctrl	293337	CENPF	ENSG00000117724	FALSE	FALSE	1337	0.00936674	0.0147592	-0.01491	0.0336435	9.37e-03 [-0.0149, 0.0336]	0.263	0.993
38436	2.2	exomewide_scan	not_conditioned	cad	Coronary artery disease (CAD)	pLoF	0.001	high_outlier	case	21149	CENPM	ENSG00000100162	FALSE	FALSE	3	0.113232	0.437138	-0.605796	0.83226	0.113 [-0.606, 0.832]	0.602	0.993
38444	2.2	exomewide_scan	not_conditioned	cad	Coronary artery disease (CAD)	pLoF	0.001	low_outlier	ctrl	293337	CENPS	ENSG00000175279	FALSE	FALSE	159	0.0234413	0.0427124	-0.0468143	0.0936969	0.0234 [-0.0468, 0.0937]	0.292	0.993
38446	2.2	exomewide_scan	not_conditioned	cad	Coronary artery disease (CAD)	pLoF	0.001	low_outlier	ctrl	293337	CENPT	ENSG00000102901	FALSE	FALSE	57	0.026167	0.064178	-0.0793964	0.13173	0.0262 [-0.0794, 0.132]	0.342	0.993
38454	2.2	exomewide_scan	not_conditioned	cad	Coronary artery disease (CAD)	pLoF	0.001	low_outlier	ctrl	293337	CENPX	ENSG00000169689	FALSE	FALSE	25	0.0559956	0.0990703	-0.106961	0.218952	0.0560 [-0.107, 0.219]	0.286	0.993
38531	2.2	exomewide_scan	not_conditioned	cad	Coronary artery disease (CAD)	pLoF	0.001	high_outlier	case	21149	CEP97	ENSG00000182504	FALSE	FALSE	16	0.0489115	0.19022	-0.263973	0.361796	0.0489 [-0.264, 0.362]	0.601	0.993
38540	2.2	exomewide_scan	not_conditioned	cad	Coronary artery disease (CAD)	pLoF	0.001	low_outlier	ctrl	293337	CERKL	ENSG00000188452	FALSE	FALSE	646	0.013044	0.0210021	-0.0215014	0.0475894	0.0130 [-0.0215, 0.0476]	0.267	0.993
38582	2.2	exomewide_scan	not_conditioned	cad	Coronary artery disease (CAD)	pLoF	0.001	low_outlier	ctrl	293337	CFAP157	ENSG00000160401	FALSE	FALSE	234	0.0157985	0.0348405	-0.041509	0.073106	0.0158 [-0.0415, 0.0731]	0.325	0.993
38584	2.2	exomewide_scan	not_conditioned	cad	Coronary artery disease (CAD)	pLoF	0.001	low_outlier	ctrl	293337	CFAP161	ENSG00000156206	FALSE	FALSE	117	0.0267711	0.0461374	-0.0491182	0.10266	0.0268 [-0.0491, 0.103]	0.281	0.993
38600	2.2	exomewide_scan	not_conditioned	cad	Coronary artery disease (CAD)	pLoF	0.001	low_outlier	ctrl	293337	CFAP298	ENSG00000159079	FALSE	FALSE	261	0.0125394	0.0297293	-0.0363609	0.0614397	0.0125 [-0.0364, 0.0614]	0.337	0.993
38604	2.2	exomewide_scan	not_conditioned	cad	Coronary artery disease (CAD)	pLoF	0.001	low_outlier	ctrl	293337	CFAP300	ENSG00000137691	FALSE	FALSE	81	0.0343107	0.0554442	-0.0568869	0.125508	0.0343 [-0.0569, 0.126]	0.268	0.993
38611	2.2	exomewide_scan	not_conditioned	cad	Coronary artery disease (CAD)	pLoF	0.001	high_outlier	case	21149	CFAP418	ENSG00000156172	FALSE	FALSE	4	0.0922075	0.379286	-0.531662	0.716077	0.0922 [-0.532, 0.716]	0.596	0.993
38643	2.2	exomewide_scan	not_conditioned	cad	Coronary artery disease (CAD)	pLoF	0.001	high_outlier	case	21149	CFAP77	ENSG00000188523	FALSE	FALSE	6	0.0812442	0.318222	-0.442184	0.604673	0.0812 [-0.442, 0.605]	0.601	0.993
38652	2.2	exomewide_scan	not_conditioned	cad	Coronary artery disease (CAD)	pLoF	0.001	low_outlier	ctrl	293337	CFAP97D1	ENSG00000231256	FALSE	FALSE	103	0.021368	0.0488148	-0.0589252	0.101661	0.0214 [-0.0589, 0.102]	0.331	0.993
38656	2.2	exomewide_scan	not_conditioned	cad	Coronary artery disease (CAD)	pLoF	0.001	low_outlier	ctrl	293337	CFB	ENSG00000243649	FALSE	FALSE	112	0.0314128	0.0501828	-0.0511306	0.113956	0.0314 [-0.0511, 0.114]	0.266	0.993
38658	2.2	exomewide_scan	not_conditioned	cad	Coronary artery disease (CAD)	pLoF	0.001	low_outlier	ctrl	293337	CFC1	ENSG00000136698	FALSE	FALSE	25	0.0705084	0.106647	-0.10491	0.245927	0.0705 [-0.105, 0.246]	0.254	0.993
38660	2.2	exomewide_scan	not_conditioned	cad	Coronary artery disease (CAD)	pLoF	0.001	low_outlier	ctrl	293337	CFD	ENSG00000197766	FALSE	FALSE	146	0.02647	0.0417021	-0.0421239	0.0950639	0.0265 [-0.0421, 0.0951]	0.263	0.993
38662	2.2	exomewide_scan	not_conditioned	cad	Coronary artery disease (CAD)	pLoF	0.001	low_outlier	ctrl	293337	CFDP1	ENSG00000153774	FALSE	FALSE	46	0.0303151	0.0714393	-0.0871921	0.147822	0.0303 [-0.0872, 0.148]	0.336	0.993
38672	2.2	exomewide_scan	not_conditioned	cad	Coronary artery disease (CAD)	pLoF	0.001	low_outlier	ctrl	293326	CFHR4	ENSG00000134365	FALSE	FALSE	214	0.0185556	0.0363143	-0.0411761	0.0782873	0.0186 [-0.0412, 0.0783]	0.305	0.993
38680	2.2	exomewide_scan	not_conditioned	cad	Coronary artery disease (CAD)	pLoF	0.001	low_outlier	ctrl	293337	CFLAR	ENSG00000003402	FALSE	FALSE	87	0.0237497	0.057175	-0.0702948	0.117794	0.0237 [-0.0703, 0.118]	0.339	0.993
38684	2.2	exomewide_scan	not_conditioned	cad	Coronary artery disease (CAD)	pLoF	0.001	low_outlier	ctrl	293337	CGAS	ENSG00000164430	FALSE	FALSE	157	0.0183464	0.0423886	-0.0513766	0.0880694	0.0183 [-0.0514, 0.0881]	0.333	0.993
38688	2.2	exomewide_scan	not_conditioned	cad	Coronary artery disease (CAD)	pLoF	0.001	low_outlier	ctrl	293336	CGB2	ENSG00000104818	FALSE	FALSE	21	0.0453813	0.109934	-0.135444	0.226207	0.0454 [-0.135, 0.226]	0.34	0.993
38703	2.2	exomewide_scan	not_conditioned	cad	Coronary artery disease (CAD)	pLoF	0.001	high_outlier	case	21149	CGNL1	ENSG00000128849	FALSE	FALSE	12	0.0584352	0.220513	-0.304276	0.421147	0.0584 [-0.304, 0.421]	0.604	0.993
38752	2.2	exomewide_scan	not_conditioned	cad	Coronary artery disease (CAD)	pLoF	0.001	low_outlier	ctrl	293337	CHD8	ENSG00000100888	FALSE	FALSE	22	0.0513552	0.102102	-0.116588	0.219298	0.0514 [-0.117, 0.219]	0.307	0.993
38786	2.2	exomewide_scan	not_conditioned	cad	Coronary artery disease (CAD)	pLoF	0.001	low_outlier	ctrl	293337	CHML	ENSG00000203668	FALSE	FALSE	200	0.0225122	0.0380864	-0.0401344	0.0851588	0.0225 [-0.0401, 0.0852]	0.277	0.993
38788	2.2	exomewide_scan	not_conditioned	cad	Coronary artery disease (CAD)	pLoF	0.001	low_outlier	ctrl	293337	CHMP1A	ENSG00000131165	FALSE	FALSE	5	0.127505	0.216671	-0.228887	0.483897	0.128 [-0.229, 0.484]	0.278	0.993
38805	2.2	exomewide_scan	not_conditioned	cad	Coronary artery disease (CAD)	pLoF	0.001	low_outlier	ctrl	293337	CHMP7	ENSG00000147457	FALSE	FALSE	20	0.0679076	0.108146	-0.109977	0.245792	0.0679 [-0.110, 0.246]	0.265	0.993
38822	2.2	exomewide_scan	not_conditioned	cad	Coronary artery disease (CAD)	pLoF	0.001	low_outlier	ctrl	293337	CHPT1	ENSG00000111666	FALSE	FALSE	135	0.0227278	0.0427679	-0.0476191	0.0930747	0.0227 [-0.0476, 0.0931]	0.298	0.993
38826	2.2	exomewide_scan	not_conditioned	cad	Coronary artery disease (CAD)	pLoF	0.001	low_outlier	ctrl	293337	CHRD	ENSG00000090539	FALSE	FALSE	94	0.0257629	0.050691	-0.0576164	0.109142	0.0258 [-0.0576, 0.109]	0.306	0.993
38849	2.2	exomewide_scan	not_conditioned	cad	Coronary artery disease (CAD)	pLoF	0.001	high_outlier	case	21149	CHRNA3	ENSG00000080644	FALSE	FALSE	27	0.0348306	0.147085	-0.207103	0.276764	0.0348 [-0.207, 0.277]	0.594	0.993
38852	2.2	exomewide_scan	not_conditioned	cad	Coronary artery disease (CAD)	pLoF	0.001	low_outlier	ctrl	293337	CHRNA5	ENSG00000169684	FALSE	FALSE	562	0.0104003	0.0210673	-0.0242523	0.0450529	0.0104 [-0.0243, 0.0451]	0.311	0.993
38867	2.2	exomewide_scan	not_conditioned	cad	Coronary artery disease (CAD)	pLoF	0.001	high_outlier	case	21149	CHRNB4	ENSG00000117971	FALSE	FALSE	7	0.069304	0.288699	-0.405564	0.544172	0.0693 [-0.406, 0.544]	0.595	0.993
38884	2.2	exomewide_scan	not_conditioned	cad	Coronary artery disease (CAD)	pLoF	0.001	low_outlier	ctrl	293337	CHST14	ENSG00000169105	FALSE	FALSE	24	0.0682724	0.101853	-0.0992609	0.235806	0.0683 [-0.0993, 0.236]	0.251	0.993
38892	2.2	exomewide_scan	not_conditioned	cad	Coronary artery disease (CAD)	pLoF	0.001	high_outlier	case	21149	CHST8	ENSG00000124302	FALSE	FALSE	6	0.07299	0.312026	-0.440247	0.586227	0.0730 [-0.440, 0.586]	0.592	0.993
38908	2.2	exomewide_scan	not_conditioned	cad	Coronary artery disease (CAD)	pLoF	0.001	low_outlier	ctrl	293337	CIAO1	ENSG00000144021	FALSE	FALSE	84	0.0281061	0.0581865	-0.0676022	0.123814	0.0281 [-0.0676, 0.124]	0.315	0.993
38914	2.2	exomewide_scan	not_conditioned	cad	Coronary artery disease (CAD)	pLoF	0.001	low_outlier	ctrl	293337	CIAO3	ENSG00000103245	FALSE	FALSE	139	0.0251872	0.0411034	-0.0424219	0.0927963	0.0252 [-0.0424, 0.0928]	0.27	0.993
38933	2.2	exomewide_scan	not_conditioned	cad	Coronary artery disease (CAD)	pLoF	0.001	low_outlier	ctrl	293337	CIDEA	ENSG00000176194	FALSE	FALSE	54	0.0424474	0.0648823	-0.0642745	0.149169	0.0424 [-0.0643, 0.149]	0.256	0.993
38943	2.2	exomewide_scan	not_conditioned	cad	Coronary artery disease (CAD)	pLoF	0.001	low_outlier	ctrl	293337	CILP	ENSG00000138615	FALSE	FALSE	376	0.0110982	0.0256797	-0.0311411	0.0533375	0.0111 [-0.0311, 0.0533]	0.333	0.993
38953	2.2	exomewide_scan	not_conditioned	cad	Coronary artery disease (CAD)	pLoF	0.001	low_outlier	ctrl	293337	CIR1	ENSG00000138433	FALSE	FALSE	123	0.026024	0.0480883	-0.0530742	0.105122	0.0260 [-0.0531, 0.105]	0.294	0.993
38959	2.2	exomewide_scan	not_conditioned	cad	Coronary artery disease (CAD)	pLoF	0.001	low_outlier	ctrl	293337	CISD2	ENSG00000145354	FALSE	FALSE	4	0.119809	0.256999	-0.302917	0.542535	0.120 [-0.303, 0.543]	0.321	0.993
38964	2.2	exomewide_scan	not_conditioned	cad	Coronary artery disease (CAD)	pLoF	0.001	low_outlier	ctrl	293337	CIT	ENSG00000122966	FALSE	FALSE	128	0.0191389	0.0439213	-0.0531052	0.091383	0.0191 [-0.0531, 0.0914]	0.332	0.993
39011	2.2	exomewide_scan	not_conditioned	cad	Coronary artery disease (CAD)	pLoF	0.001	low_outlier	ctrl	293337	CLCF1	ENSG00000175505	FALSE	FALSE	73	0.0353433	0.0584028	-0.0607208	0.131407	0.0353 [-0.0607, 0.131]	0.273	0.993
39030	2.2	exomewide_scan	not_conditioned	cad	Coronary artery disease (CAD)	pLoF	0.001	low_outlier	ctrl	293337	CLDN11	ENSG00000013297	FALSE	FALSE	2	0.222409	0.347462	-0.349115	0.793933	0.222 [-0.349, 0.794]	0.261	0.993
39044	2.2	exomewide_scan	not_conditioned	cad	Coronary artery disease (CAD)	pLoF	0.001	low_outlier	ctrl	293328	CLDN25	ENSG00000228607	FALSE	FALSE	2	0.201092	0.352797	-0.379207	0.781391	0.201 [-0.379, 0.781]	0.284	0.993
39056	2.2	exomewide_scan	not_conditioned	cad	Coronary artery disease (CAD)	pLoF	0.001	low_outlier	ctrl	293337	CLDND2	ENSG00000160318	FALSE	FALSE	58	0.0344269	0.0661542	-0.0743871	0.143241	0.0344 [-0.0744, 0.143]	0.301	0.993
39068	2.2	exomewide_scan	not_conditioned	cad	Coronary artery disease (CAD)	pLoF	0.001	low_outlier	ctrl	293337	CLEC17A	ENSG00000187912	FALSE	FALSE	58	0.0343828	0.0661545	-0.0744317	0.143197	0.0344 [-0.0744, 0.143]	0.302	0.993
39095	2.2	exomewide_scan	not_conditioned	cad	Coronary artery disease (CAD)	pLoF	0.001	high_outlier	case	21149	CLEC4A	ENSG00000111729	FALSE	FALSE	8	0.064436	0.270311	-0.380186	0.509058	0.0644 [-0.380, 0.509]	0.594	0.993
39102	2.2	exomewide_scan	not_conditioned	cad	Coronary artery disease (CAD)	pLoF	0.001	low_outlier	ctrl	293337	CLEC4F	ENSG00000152672	FALSE	FALSE	127	0.0303242	0.0473252	-0.0475188	0.108167	0.0303 [-0.0475, 0.108]	0.261	0.993
39112	2.2	exomewide_scan	not_conditioned	cad	Coronary artery disease (CAD)	pLoF	0.001	low_outlier	ctrl	293337	CLEC7A	ENSG00000172243	FALSE	FALSE	53	0.032003	0.0682475	-0.0802541	0.14426	0.0320 [-0.0803, 0.144]	0.32	0.993
39135	2.2	exomewide_scan	not_conditioned	cad	Coronary artery disease (CAD)	pLoF	0.001	low_outlier	ctrl	293337	CLIP3	ENSG00000105270	FALSE	FALSE	16	0.071544	0.125946	-0.135619	0.278707	0.0715 [-0.136, 0.279]	0.285	0.993
39141	2.2	exomewide_scan	not_conditioned	cad	Coronary artery disease (CAD)	pLoF	0.001	low_outlier	ctrl	293337	CLK2	ENSG00000176444	FALSE	FALSE	7	0.102566	0.203512	-0.232181	0.437313	0.103 [-0.232, 0.437]	0.307	0.993
39177	2.2	exomewide_scan	not_conditioned	cad	Coronary artery disease (CAD)	pLoF	0.001	low_outlier	ctrl	293337	CLPTM1L	ENSG00000049656	FALSE	FALSE	58	0.0359301	0.0644064	-0.070009	0.141869	0.0359 [-0.0700, 0.142]	0.288	0.993
39229	2.2	exomewide_scan	not_conditioned	cad	Coronary artery disease (CAD)	pLoF	0.001	high_outlier	case	21149	CMKLR2	ENSG00000183671	FALSE	FALSE	5	0.0826424	0.346201	-0.486808	0.652092	0.0826 [-0.487, 0.652]	0.594	0.993
39266	2.2	exomewide_scan	not_conditioned	cad	Coronary artery disease (CAD)	pLoF	0.001	low_outlier	ctrl	293323	CNEP1R1	ENSG00000205423	FALSE	FALSE	2	0.178842	0.342586	-0.384662	0.742346	0.179 [-0.385, 0.742]	0.301	0.993
39286	2.2	exomewide_scan	not_conditioned	cad	Coronary artery disease (CAD)	pLoF	0.001	low_outlier	ctrl	293337	CNIH4	ENSG00000143771	FALSE	FALSE	26	0.0707992	0.105601	-0.102899	0.244497	0.0708 [-0.103, 0.244]	0.251	0.993
39313	2.2	exomewide_scan	not_conditioned	cad	Coronary artery disease (CAD)	pLoF	0.001	low_outlier	ctrl	293337	CNOT2	ENSG00000111596	FALSE	FALSE	440	0.0150223	0.0237029	-0.0239655	0.0540101	0.0150 [-0.0240, 0.0540]	0.263	0.993
39315	2.2	exomewide_scan	not_conditioned	cad	Coronary artery disease (CAD)	pLoF	0.001	low_outlier	ctrl	293331	CNOT3	ENSG00000088038	FALSE	FALSE	7	0.0797724	0.190407	-0.233419	0.392964	0.0798 [-0.233, 0.393]	0.338	0.993
39321	2.2	exomewide_scan	not_conditioned	cad	Coronary artery disease (CAD)	pLoF	0.001	low_outlier	ctrl	293337	CNOT7	ENSG00000198791	FALSE	FALSE	7	0.0840859	0.182796	-0.216587	0.384759	0.0841 [-0.217, 0.385]	0.323	0.993
39323	2.2	exomewide_scan	not_conditioned	cad	Coronary artery disease (CAD)	pLoF	0.001	low_outlier	ctrl	293337	CNOT8	ENSG00000155508	FALSE	FALSE	29	0.0367344	0.0910797	-0.113078	0.186547	0.0367 [-0.113, 0.187]	0.343	0.993
39353	2.2	exomewide_scan	not_conditioned	cad	Coronary artery disease (CAD)	pLoF	0.001	low_outlier	ctrl	293337	CNTLN	ENSG00000044459	FALSE	FALSE	1149	0.0100886	0.0157475	-0.0158137	0.0359909	0.0101 [-0.0158, 0.0360]	0.261	0.993
39356	2.2	exomewide_scan	not_conditioned	cad	Coronary artery disease (CAD)	pLoF	0.001	high_outlier	case	21149	CNTN1	ENSG00000018236	FALSE	FALSE	4	0.0964672	0.382261	-0.532296	0.725231	0.0965 [-0.532, 0.725]	0.6	0.993
39373	2.2	exomewide_scan	not_conditioned	cad	Coronary artery disease (CAD)	pLoF	0.001	low_outlier	ctrl	293337	CNTNAP3B	ENSG00000154529	FALSE	FALSE	1301	0.00741655	0.0145361	-0.0164932	0.0313263	7.42e-03 [-0.0165, 0.0313]	0.305	0.993
39413	2.2	exomewide_scan	not_conditioned	cad	Coronary artery disease (CAD)	pLoF	0.001	low_outlier	ctrl	293337	COG5	ENSG00000164597	FALSE	FALSE	207	0.0186698	0.0346877	-0.0383864	0.075726	0.0187 [-0.0384, 0.0757]	0.295	0.993
39419	2.2	exomewide_scan	not_conditioned	cad	Coronary artery disease (CAD)	pLoF	0.001	low_outlier	ctrl	293337	COG8	ENSG00000213380	FALSE	FALSE	219	0.0151287	0.0327508	-0.0387416	0.068999	0.0151 [-0.0387, 0.0690]	0.322	0.993
39441	2.2	exomewide_scan	not_conditioned	cad	Coronary artery disease (CAD)	pLoF	0.001	low_outlier	ctrl	293337	COL18A1	ENSG00000182871	FALSE	FALSE	673	0.0095015	0.0185269	-0.0209725	0.0399755	9.50e-03 [-0.0210, 0.0400]	0.304	0.993
39455	2.2	exomewide_scan	not_conditioned	cad	Coronary artery disease (CAD)	pLoF	0.001	low_outlier	ctrl	293337	COL23A1	ENSG00000050767	FALSE	FALSE	283	0.0126717	0.0291687	-0.0353065	0.0606499	0.0127 [-0.0353, 0.0606]	0.332	0.993
39500	2.2	exomewide_scan	not_conditioned	cad	Coronary artery disease (CAD)	pLoF	0.001	low_outlier	ctrl	293337	COL9A1	ENSG00000112280	FALSE	FALSE	548	0.0142934	0.022704	-0.0230514	0.0516382	0.0143 [-0.0231, 0.0516]	0.264	0.993
39510	2.2	exomewide_scan	not_conditioned	cad	Coronary artery disease (CAD)	pLoF	0.001	low_outlier	ctrl	293337	COLEC12	ENSG00000158270	FALSE	FALSE	25	0.0608165	0.0953523	-0.0960241	0.217657	0.0608 [-0.0960, 0.218]	0.262	0.993
39525	2.2	exomewide_scan	not_conditioned	cad	Coronary artery disease (CAD)	pLoF	0.001	low_outlier	ctrl	293337	COMMD4	ENSG00000140365	FALSE	FALSE	127	0.0179125	0.0442844	-0.0549289	0.0907539	0.0179 [-0.0549, 0.0908]	0.343	0.993
39538	2.2	exomewide_scan	not_conditioned	cad	Coronary artery disease (CAD)	pLoF	0.001	high_outlier	case	21149	COMP	ENSG00000105664	FALSE	FALSE	15	0.0467255	0.197384	-0.277942	0.371393	0.0467 [-0.278, 0.371]	0.594	0.993
39557	2.2	exomewide_scan	not_conditioned	cad	Coronary artery disease (CAD)	pLoF	0.001	low_outlier	ctrl	293337	COPS3	ENSG00000141030	FALSE	FALSE	4	0.164221	0.247665	-0.243152	0.571594	0.164 [-0.243, 0.572]	0.254	0.993
39564	2.2	exomewide_scan	not_conditioned	cad	Coronary artery disease (CAD)	pLoF	0.001	low_outlier	ctrl	293337	COPS7B	ENSG00000144524	FALSE	FALSE	5	0.148337	0.238462	-0.243898	0.540572	0.148 [-0.244, 0.541]	0.267	0.993
39589	2.2	exomewide_scan	not_conditioned	cad	Coronary artery disease (CAD)	pLoF	0.001	low_outlier	ctrl	293337	COQ9	ENSG00000088682	FALSE	FALSE	129	0.0257602	0.042666	-0.0444191	0.0959395	0.0258 [-0.0444, 0.0959]	0.273	0.993
39609	2.2	exomewide_scan	not_conditioned	cad	Coronary artery disease (CAD)	pLoF	0.001	low_outlier	ctrl	293337	COTL1	ENSG00000103187	FALSE	FALSE	30	0.0437334	0.0884597	-0.10177	0.189237	0.0437 [-0.102, 0.189]	0.311	0.993
39623	2.2	exomewide_scan	not_conditioned	cad	Coronary artery disease (CAD)	pLoF	0.001	low_outlier	ctrl	293337	COX19	ENSG00000240230	FALSE	FALSE	19	0.0729147	0.114459	-0.115354	0.261183	0.0729 [-0.115, 0.261]	0.262	0.993
39646	2.2	exomewide_scan	not_conditioned	cad	Coronary artery disease (CAD)	pLoF	0.001	low_outlier	ctrl	293337	COX7A2	ENSG00000112695	FALSE	FALSE	23	0.0471806	0.110722	-0.134941	0.229302	0.0472 [-0.135, 0.229]	0.335	0.993
39651	2.2	exomewide_scan	not_conditioned	cad	Coronary artery disease (CAD)	pLoF	0.001	low_outlier	ctrl	293333	COX7C	ENSG00000127184	FALSE	FALSE	11	0.0881058	0.147881	-0.155137	0.331348	0.0881 [-0.155, 0.331]	0.276	0.993
39664	2.2	exomewide_scan	not_conditioned	cad	Coronary artery disease (CAD)	pLoF	0.001	low_outlier	ctrl	293337	CPA4	ENSG00000128510	FALSE	FALSE	457	0.0141442	0.0233554	-0.024272	0.0525604	0.0141 [-0.0243, 0.0526]	0.272	0.993
39684	2.2	exomewide_scan	not_conditioned	cad	Coronary artery disease (CAD)	pLoF	0.001	low_outlier	ctrl	293337	CPEB3	ENSG00000107864	FALSE	FALSE	15	0.0586725	0.130507	-0.155992	0.273337	0.0587 [-0.156, 0.273]	0.327	0.993
39718	2.2	exomewide_scan	not_conditioned	cad	Coronary artery disease (CAD)	pLoF	0.001	high_outlier	case	21149	CPNE7	ENSG00000178773	FALSE	FALSE	30	0.0347703	0.138599	-0.193205	0.262745	0.0348 [-0.193, 0.263]	0.599	0.993
39741	2.2	exomewide_scan	not_conditioned	cad	Coronary artery disease (CAD)	pLoF	0.001	low_outlier	ctrl	293337	CPSF6	ENSG00000111605	FALSE	FALSE	5	0.112042	0.222179	-0.25341	0.477494	0.112 [-0.253, 0.477]	0.307	0.993
39743	2.2	exomewide_scan	not_conditioned	cad	Coronary artery disease (CAD)	pLoF	0.001	low_outlier	ctrl	293337	CPSF7	ENSG00000149532	FALSE	FALSE	2	0.201393	0.352797	-0.378906	0.781692	0.201 [-0.379, 0.782]	0.284	0.993
39768	2.2	exomewide_scan	not_conditioned	cad	Coronary artery disease (CAD)	pLoF	0.001	low_outlier	ctrl	293337	CRABP1	ENSG00000166426	FALSE	FALSE	17	0.0625034	0.121017	-0.136552	0.261559	0.0625 [-0.137, 0.262]	0.303	0.993
39774	2.2	exomewide_scan	not_conditioned	cad	Coronary artery disease (CAD)	pLoF	0.001	low_outlier	ctrl	293337	CRACDL	ENSG00000196872	FALSE	FALSE	46	0.0338072	0.0786242	-0.0955181	0.163133	0.0338 [-0.0955, 0.163]	0.334	0.993
39778	2.2	exomewide_scan	not_conditioned	cad	Coronary artery disease (CAD)	pLoF	0.001	low_outlier	ctrl	293337	CRACR2B	ENSG00000177685	FALSE	FALSE	204	0.0202581	0.0349443	-0.0372202	0.0777364	0.0203 [-0.0372, 0.0777]	0.281	0.993
39781	2.2	exomewide_scan	not_conditioned	cad	Coronary artery disease (CAD)	pLoF	0.001	low_outlier	ctrl	293337	CRAMP1	ENSG00000007545	FALSE	FALSE	75	0.0313907	0.0559508	-0.0606402	0.123422	0.0314 [-0.0606, 0.123]	0.287	0.993
39793	2.2	exomewide_scan	not_conditioned	cad	Coronary artery disease (CAD)	pLoF	0.001	low_outlier	ctrl	293337	CRCP	ENSG00000241258	FALSE	FALSE	81	0.0229181	0.0554403	-0.0682731	0.114109	0.0229 [-0.0683, 0.114]	0.34	0.993
39803	2.2	exomewide_scan	not_conditioned	cad	Coronary artery disease (CAD)	pLoF	0.001	high_outlier	case	21149	CREB3L2	ENSG00000182158	FALSE	FALSE	2	0.127131	0.538424	-0.758498	1.01276	0.127 [-0.758, 1.01]	0.593	0.993
39816	2.2	exomewide_scan	not_conditioned	cad	Coronary artery disease (CAD)	pLoF	0.001	low_outlier	ctrl	293337	CREBZF	ENSG00000137504	FALSE	FALSE	14	0.072211	0.133348	-0.147127	0.291549	0.0722 [-0.147, 0.292]	0.294	0.993
39819	2.2	exomewide_scan	not_conditioned	cad	Coronary artery disease (CAD)	pLoF	0.001	high_outlier	case	21149	CREG1	ENSG00000143162	FALSE	FALSE	7	0.0717021	0.292345	-0.409163	0.552567	0.0717 [-0.409, 0.553]	0.597	0.993
39836	2.2	exomewide_scan	not_conditioned	cad	Coronary artery disease (CAD)	pLoF	0.001	low_outlier	ctrl	293337	CRIM1	ENSG00000150938	FALSE	FALSE	25	0.0556576	0.106648	-0.119763	0.231078	0.0557 [-0.120, 0.231]	0.301	0.993
39848	2.2	exomewide_scan	not_conditioned	cad	Coronary artery disease (CAD)	pLoF	0.001	low_outlier	ctrl	293337	CRISP2	ENSG00000124490	FALSE	FALSE	39	0.0417081	0.0850312	-0.0981558	0.181572	0.0417 [-0.0982, 0.182]	0.312	0.993
39858	2.2	exomewide_scan	not_conditioned	cad	Coronary artery disease (CAD)	pLoF	0.001	low_outlier	ctrl	293337	CRLF1	ENSG00000006016	FALSE	FALSE	85	0.0237831	0.0546493	-0.066107	0.113673	0.0238 [-0.0661, 0.114]	0.332	0.993
39892	2.2	exomewide_scan	not_conditioned	cad	Coronary artery disease (CAD)	pLoF	0.001	low_outlier	ctrl	293337	CRY1	ENSG00000008405	FALSE	FALSE	131	0.0250533	0.0434159	-0.0463595	0.0964661	0.0251 [-0.0464, 0.0965]	0.282	0.993
39897	2.2	exomewide_scan	not_conditioned	cad	Coronary artery disease (CAD)	pLoF	0.001	low_outlier	ctrl	293337	CRYAB	ENSG00000109846	FALSE	FALSE	40	0.0476919	0.0788936	-0.0820765	0.17746	0.0477 [-0.0821, 0.177]	0.273	0.993
39931	2.2	exomewide_scan	not_conditioned	cad	Coronary artery disease (CAD)	pLoF	0.001	low_outlier	ctrl	293337	CRYM	ENSG00000103316	FALSE	FALSE	31	0.0384875	0.0870208	-0.104649	0.181624	0.0385 [-0.105, 0.182]	0.329	0.993
39955	2.2	exomewide_scan	not_conditioned	cad	Coronary artery disease (CAD)	pLoF	0.001	low_outlier	ctrl	293337	CSGALNACT2	ENSG00000169826	FALSE	FALSE	79	0.0371647	0.0568737	-0.0563842	0.130714	0.0372 [-0.0564, 0.131]	0.257	0.993
39963	2.2	exomewide_scan	not_conditioned	cad	Coronary artery disease (CAD)	pLoF	0.001	low_outlier	ctrl	293337	CSK	ENSG00000103653	FALSE	FALSE	10	0.0904669	0.157786	-0.169068	0.350002	0.0905 [-0.169, 0.350]	0.283	0.993
39967	2.2	exomewide_scan	not_conditioned	cad	Coronary artery disease (CAD)	pLoF	0.001	low_outlier	ctrl	293337	CSMD1	ENSG00000183117	FALSE	FALSE	162	0.0228739	0.0380081	-0.0396439	0.0853917	0.0229 [-0.0396, 0.0854]	0.274	0.993
39981	2.2	exomewide_scan	not_conditioned	cad	Coronary artery disease (CAD)	pLoF	0.001	low_outlier	ctrl	293337	CSNK1D	ENSG00000141551	FALSE	FALSE	17	0.0741071	0.120138	-0.123502	0.271717	0.0741 [-0.124, 0.272]	0.269	0.993
39991	2.2	exomewide_scan	not_conditioned	cad	Coronary artery disease (CAD)	pLoF	0.001	low_outlier	ctrl	293337	CSNK2A2	ENSG00000070770	FALSE	FALSE	9	0.0893374	0.161498	-0.176303	0.354978	0.0893 [-0.176, 0.355]	0.29	0.993
39995	2.2	exomewide_scan	not_conditioned	cad	Coronary artery disease (CAD)	pLoF	0.001	low_outlier	ctrl	293337	CSPG4	ENSG00000173546	FALSE	FALSE	228	0.0217989	0.0330569	-0.0325749	0.0761727	0.0218 [-0.0326, 0.0762]	0.255	0.993
40041	2.2	exomewide_scan	not_conditioned	cad	Coronary artery disease (CAD)	pLoF	0.001	low_outlier	ctrl	293337	CSTF3	ENSG00000176102	FALSE	FALSE	35	0.0420818	0.0843397	-0.0966447	0.180808	0.0421 [-0.0966, 0.181]	0.309	0.993
40049	2.2	exomewide_scan	not_conditioned	cad	Coronary artery disease (CAD)	pLoF	0.001	low_outlier	ctrl	272796	CTAGE15	ENSG00000271079	FALSE	FALSE	108	0.0283828	0.0463297	-0.0478228	0.104588	0.0284 [-0.0478, 0.105]	0.27	0.993
40081	2.2	exomewide_scan	not_conditioned	cad	Coronary artery disease (CAD)	pLoF	0.001	low_outlier	ctrl	293337	CTIF	ENSG00000134030	FALSE	FALSE	20	0.0711097	0.106607	-0.104243	0.246463	0.0711 [-0.104, 0.246]	0.252	0.993
40086	2.2	exomewide_scan	not_conditioned	cad	Coronary artery disease (CAD)	pLoF	0.001	high_outlier	case	21149	CTNNA2	ENSG00000066032	FALSE	FALSE	3	0.108991	0.446903	-0.626099	0.844081	0.109 [-0.626, 0.844]	0.596	0.993
40093	2.2	exomewide_scan	not_conditioned	cad	Coronary artery disease (CAD)	pLoF	0.001	low_outlier	ctrl	293337	CTNNBL1	ENSG00000132792	FALSE	FALSE	105	0.0196265	0.046755	-0.0572786	0.0965316	0.0196 [-0.0573, 0.0965]	0.337	0.993
40153	2.2	exomewide_scan	not_conditioned	cad	Coronary artery disease (CAD)	pLoF	0.001	low_outlier	ctrl	293337	CTXN2	ENSG00000233932	FALSE	FALSE	18	0.0609243	0.117608	-0.132524	0.254372	0.0609 [-0.133, 0.254]	0.302	0.993
40203	2.2	exomewide_scan	not_conditioned	cad	Coronary artery disease (CAD)	pLoF	0.001	low_outlier	ctrl	293337	CXCL11	ENSG00000169248	FALSE	FALSE	12	0.0813623	0.148381	-0.162703	0.325427	0.0814 [-0.163, 0.325]	0.292	0.993
40206	2.2	exomewide_scan	not_conditioned	cad	Coronary artery disease (CAD)	pLoF	0.001	low_outlier	ctrl	293337	CXCL13	ENSG00000156234	FALSE	FALSE	24	0.0695119	0.104923	-0.103071	0.242095	0.0695 [-0.103, 0.242]	0.254	0.993
40208	2.2	exomewide_scan	not_conditioned	cad	Coronary artery disease (CAD)	pLoF	0.001	low_outlier	ctrl	293337	CXCL16	ENSG00000161921	FALSE	FALSE	40	0.0462053	0.0783235	-0.0826254	0.175036	0.0462 [-0.0826, 0.175]	0.278	0.993
40210	2.2	exomewide_scan	not_conditioned	cad	Coronary artery disease (CAD)	pLoF	0.001	low_outlier	ctrl	293337	CXCL17	ENSG00000189377	FALSE	FALSE	5	0.111426	0.225293	-0.259148	0.482	0.111 [-0.259, 0.482]	0.31	0.993
40214	2.2	exomewide_scan	not_conditioned	cad	Coronary artery disease (CAD)	pLoF	0.001	low_outlier	ctrl	293337	CXCL3	ENSG00000163734	FALSE	FALSE	10	0.090132	0.162542	-0.177226	0.35749	0.0901 [-0.177, 0.357]	0.29	0.993
40221	2.2	exomewide_scan	not_conditioned	cad	Coronary artery disease (CAD)	pLoF	0.001	low_outlier	ctrl	293337	CXCL9	ENSG00000138755	FALSE	FALSE	68	0.0392137	0.0623381	-0.0633233	0.141751	0.0392 [-0.0633, 0.142]	0.265	0.993
40223	2.2	exomewide_scan	not_conditioned	cad	Coronary artery disease (CAD)	pLoF	0.001	low_outlier	ctrl	293337	CXCR2	ENSG00000180871	FALSE	FALSE	3	0.136385	0.307852	-0.369986	0.642756	0.136 [-0.370, 0.643]	0.329	0.993
40235	2.2	exomewide_scan	not_conditioned	cad	Coronary artery disease (CAD)	pLoF	0.001	low_outlier	ctrl	293337	CYB561D1	ENSG00000174151	FALSE	FALSE	42	0.0523964	0.0830884	-0.0842719	0.189065	0.0524 [-0.0843, 0.189]	0.264	0.993
40263	2.2	exomewide_scan	not_conditioned	cad	Coronary artery disease (CAD)	pLoF	0.001	low_outlier	ctrl	293337	CYFIP1	ENSG00000273749	FALSE	FALSE	84	0.0291755	0.0544481	-0.0603837	0.118735	0.0292 [-0.0604, 0.119]	0.296	0.993
40266	2.2	exomewide_scan	not_conditioned	cad	Coronary artery disease (CAD)	pLoF	0.001	low_outlier	ctrl	293337	CYGB	ENSG00000161544	FALSE	FALSE	13	0.077181	0.137382	-0.148792	0.303154	0.0772 [-0.149, 0.303]	0.287	0.993
40292	2.2	exomewide_scan	not_conditioned	cad	Coronary artery disease (CAD)	pLoF	0.001	low_outlier	ctrl	293337	CYP24A1	ENSG00000019186	FALSE	FALSE	343	0.0133505	0.0258795	-0.0292175	0.0559185	0.0134 [-0.0292, 0.0559]	0.303	0.993
40303	2.2	exomewide_scan	not_conditioned	cad	Coronary artery disease (CAD)	pLoF	0.001	low_outlier	ctrl	293337	CYP27C1	ENSG00000186684	FALSE	FALSE	50	0.0488226	0.075414	-0.0752224	0.172868	0.0488 [-0.0752, 0.173]	0.259	0.993
40337	2.2	exomewide_scan	not_conditioned	cad	Coronary artery disease (CAD)	pLoF	0.001	low_outlier	ctrl	293337	CYP39A1	ENSG00000146233	FALSE	FALSE	253	0.0205722	0.0332657	-0.034145	0.0752894	0.0206 [-0.0341, 0.0753]	0.268	0.993
40374	2.2	exomewide_scan	not_conditioned	cad	Coronary artery disease (CAD)	pLoF	0.001	high_outlier	case	21149	CYP51A1	ENSG00000001630	FALSE	FALSE	9	0.0629245	0.253753	-0.354462	0.480311	0.0629 [-0.354, 0.480]	0.598	0.993
40381	2.2	exomewide_scan	not_conditioned	cad	Coronary artery disease (CAD)	pLoF	0.001	low_outlier	ctrl	293337	CYRIA	ENSG00000197872	FALSE	FALSE	16	0.0633898	0.133308	-0.155882	0.282662	0.0634 [-0.156, 0.283]	0.317	0.993
40395	2.2	exomewide_scan	not_conditioned	cad	Coronary artery disease (CAD)	pLoF	0.001	low_outlier	ctrl	293337	CYTH3	ENSG00000008256	FALSE	FALSE	30	0.0482093	0.0910895	-0.10162	0.198038	0.0482 [-0.102, 0.198]	0.298	0.993
40409	2.2	exomewide_scan	not_conditioned	cad	Coronary artery disease (CAD)	pLoF	0.001	low_outlier	ctrl	293337	DAAM1	ENSG00000100592	FALSE	FALSE	156	0.0256501	0.0383521	-0.0374335	0.0887337	0.0257 [-0.0374, 0.0887]	0.252	0.993
40425	2.2	exomewide_scan	not_conditioned	cad	Coronary artery disease (CAD)	pLoF	0.001	high_outlier	case	21149	DACT3	ENSG00000197380	FALSE	FALSE	1	0.198524	0.764215	-1.0585	1.45555	0.199 [-1.06, 1.46]	0.602	0.993
40451	2.2	exomewide_scan	not_conditioned	cad	Coronary artery disease (CAD)	pLoF	0.001	low_outlier	ctrl	293337	DAPL1	ENSG00000163331	FALSE	FALSE	121	0.0196606	0.0484838	-0.0600882	0.0994094	0.0197 [-0.0601, 0.0994]	0.343	0.993
40470	2.2	exomewide_scan	not_conditioned	cad	Coronary artery disease (CAD)	pLoF	0.001	low_outlier	ctrl	293337	DBH	ENSG00000123454	FALSE	FALSE	149	0.0239305	0.0436552	-0.0478759	0.0957369	0.0239 [-0.0479, 0.0957]	0.292	0.993
40531	2.2	exomewide_scan	not_conditioned	cad	Coronary artery disease (CAD)	pLoF	0.001	low_outlier	ctrl	293337	DCDC2B	ENSG00000222046	FALSE	FALSE	524	0.0102822	0.0235429	-0.0284424	0.0490068	0.0103 [-0.0284, 0.0490]	0.331	0.993
40584	2.2	exomewide_scan	not_conditioned	cad	Coronary artery disease (CAD)	pLoF	0.001	low_outlier	ctrl	293337	DCTPP1	ENSG00000179958	FALSE	FALSE	51	0.0347749	0.0678476	-0.0768245	0.146374	0.0348 [-0.0768, 0.146]	0.304	0.993
40586	2.2	exomewide_scan	not_conditioned	cad	Coronary artery disease (CAD)	pLoF	0.001	low_outlier	ctrl	293337	DCUN1D1	ENSG00000043093	FALSE	FALSE	2	0.162283	0.347462	-0.409241	0.733807	0.162 [-0.409, 0.734]	0.32	0.993
40595	2.2	exomewide_scan	not_conditioned	cad	Coronary artery disease (CAD)	pLoF	0.001	low_outlier	ctrl	293337	DDA1	ENSG00000130311	FALSE	FALSE	2	0.225782	0.356216	-0.360141	0.811705	0.226 [-0.360, 0.812]	0.263	0.993
40600	2.2	exomewide_scan	not_conditioned	cad	Coronary artery disease (CAD)	pLoF	0.001	low_outlier	ctrl	293337	DDB2	ENSG00000134574	FALSE	FALSE	73	0.0335529	0.0584029	-0.0625113	0.129617	0.0336 [-0.0625, 0.130]	0.283	0.993
40605	2.2	exomewide_scan	not_conditioned	cad	Coronary artery disease (CAD)	pLoF	0.001	high_outlier	case	21149	DDHD1	ENSG00000100523	FALSE	FALSE	8	0.0678462	0.267569	-0.372266	0.507958	0.0678 [-0.372, 0.508]	0.6	0.993
40633	2.2	exomewide_scan	not_conditioned	cad	Coronary artery disease (CAD)	pLoF	0.001	low_outlier	ctrl	293337	DDX1	ENSG00000079785	FALSE	FALSE	30	0.0558939	0.0973558	-0.104242	0.21603	0.0559 [-0.104, 0.216]	0.283	0.993
40667	2.2	exomewide_scan	not_conditioned	cad	Coronary artery disease (CAD)	pLoF	0.001	low_outlier	ctrl	293337	DDX4	ENSG00000152670	FALSE	FALSE	47	0.0359472	0.0715463	-0.081736	0.15363	0.0359 [-0.0817, 0.154]	0.308	0.993
40676	2.2	exomewide_scan	not_conditioned	cad	Coronary artery disease (CAD)	pLoF	0.001	low_outlier	ctrl	293337	DDX47	ENSG00000213782	FALSE	FALSE	240	0.0178894	0.0320818	-0.0348805	0.0706593	0.0179 [-0.0349, 0.0707]	0.289	0.993
40711	2.2	exomewide_scan	not_conditioned	cad	Coronary artery disease (CAD)	pLoF	0.001	high_outlier	case	21149	DEF8	ENSG00000140995	FALSE	FALSE	4	0.0944926	0.379339	-0.529465	0.71845	0.0945 [-0.529, 0.718]	0.598	0.993
40719	2.2	exomewide_scan	not_conditioned	cad	Coronary artery disease (CAD)	pLoF	0.001	low_outlier	ctrl	293337	DEFB1	ENSG00000164825	FALSE	FALSE	12	0.0711124	0.139614	-0.158532	0.300757	0.0711 [-0.159, 0.301]	0.305	0.993
40750	2.2	exomewide_scan	not_conditioned	cad	Coronary artery disease (CAD)	pLoF	0.001	low_outlier	ctrl	293332	DEFB132	ENSG00000186458	FALSE	FALSE	6	0.132447	0.195557	-0.189216	0.45411	0.132 [-0.189, 0.454]	0.249	0.993
40754	2.2	exomewide_scan	not_conditioned	cad	Coronary artery disease (CAD)	pLoF	0.001	low_outlier	ctrl	293337	DEFB135	ENSG00000205883	FALSE	FALSE	119	0.0179831	0.0443431	-0.0549548	0.090921	0.0180 [-0.0550, 0.0909]	0.343	0.993
40760	2.2	exomewide_scan	not_conditioned	cad	Coronary artery disease (CAD)	pLoF	0.001	low_outlier	ctrl	293337	DEGS2	ENSG00000168350	FALSE	FALSE	67	0.0271822	0.0585118	-0.0690611	0.123426	0.0272 [-0.0691, 0.123]	0.321	0.993
40790	2.2	exomewide_scan	not_conditioned	cad	Coronary artery disease (CAD)	pLoF	0.001	low_outlier	ctrl	293337	DENND4C	ENSG00000137145	FALSE	FALSE	177	0.0172176	0.0400557	-0.0486682	0.0831034	0.0172 [-0.0487, 0.0831]	0.334	0.993
40801	2.2	exomewide_scan	not_conditioned	cad	Coronary artery disease (CAD)	pLoF	0.001	low_outlier	ctrl	293337	DEPDC1	ENSG00000024526	FALSE	FALSE	173	0.0193777	0.0409486	-0.0479768	0.0867322	0.0194 [-0.0480, 0.0867]	0.318	0.993
40827	2.2	exomewide_scan	not_conditioned	cad	Coronary artery disease (CAD)	pLoF	0.001	low_outlier	ctrl	293337	DESI2	ENSG00000121644	FALSE	FALSE	10	0.0907851	0.170272	-0.189287	0.370858	0.0908 [-0.189, 0.371]	0.297	0.993
40839	2.2	exomewide_scan	not_conditioned	cad	Coronary artery disease (CAD)	pLoF	0.001	low_outlier	ctrl	293337	DGAT2	ENSG00000062282	FALSE	FALSE	443	0.0097496	0.0237228	-0.0292709	0.0487701	9.75e-03 [-0.0293, 0.0488]	0.341	0.993
40884	2.2	exomewide_scan	not_conditioned	cad	Coronary artery disease (CAD)	pLoF	0.001	low_outlier	ctrl	293337	DHPS	ENSG00000095059	FALSE	FALSE	285	0.0194341	0.0298551	-0.0296732	0.0685414	0.0194 [-0.0297, 0.0685]	0.258	0.993
40890	2.2	exomewide_scan	not_conditioned	cad	Coronary artery disease (CAD)	pLoF	0.001	low_outlier	ctrl	293337	DHRS12	ENSG00000102796	FALSE	FALSE	236	0.0168191	0.0323648	-0.0364163	0.0700545	0.0168 [-0.0364, 0.0701]	0.302	0.993
40901	2.2	exomewide_scan	not_conditioned	cad	Coronary artery disease (CAD)	pLoF	0.001	low_outlier	ctrl	293337	DHRS7	ENSG00000100612	FALSE	FALSE	170	0.023808	0.0367394	-0.0366229	0.0842389	0.0238 [-0.0366, 0.0842]	0.258	0.993
40932	2.2	exomewide_scan	not_conditioned	cad	Coronary artery disease (CAD)	pLoF	0.001	low_outlier	ctrl	293337	DHX40	ENSG00000108406	FALSE	FALSE	68	0.0287654	0.0600741	-0.0700477	0.127579	0.0288 [-0.0700, 0.128]	0.316	0.993
40938	2.2	exomewide_scan	not_conditioned	cad	Coronary artery disease (CAD)	pLoF	0.001	low_outlier	ctrl	293337	DHX8	ENSG00000067596	FALSE	FALSE	212	0.017833	0.0340317	-0.0381442	0.0738102	0.0178 [-0.0381, 0.0738]	0.3	0.993
40950	2.2	exomewide_scan	not_conditioned	cad	Coronary artery disease (CAD)	pLoF	0.001	low_outlier	ctrl	293337	DIDO1	ENSG00000101191	FALSE	FALSE	17	0.0546337	0.11618	-0.136465	0.245733	0.0546 [-0.136, 0.246]	0.319	0.993
40952	2.2	exomewide_scan	not_conditioned	cad	Coronary artery disease (CAD)	pLoF	0.001	low_outlier	ctrl	293337	DIMT1	ENSG00000086189	FALSE	FALSE	387	0.0148693	0.0249478	-0.0261662	0.0559048	0.0149 [-0.0262, 0.0559]	0.276	0.993
40968	2.2	exomewide_scan	not_conditioned	cad	Coronary artery disease (CAD)	pLoF	0.001	low_outlier	ctrl	293337	DIPK1B	ENSG00000165716	FALSE	FALSE	72	0.0393646	0.0627923	-0.0639195	0.142649	0.0394 [-0.0639, 0.143]	0.265	0.993
40972	2.2	exomewide_scan	not_conditioned	cad	Coronary artery disease (CAD)	pLoF	0.001	low_outlier	ctrl	293337	DIPK2A	ENSG00000181744	FALSE	FALSE	25	0.0530998	0.0982808	-0.108558	0.214757	0.0531 [-0.109, 0.215]	0.294	0.993
40975	2.2	exomewide_scan	not_conditioned	cad	Coronary artery disease (CAD)	pLoF	0.001	low_outlier	ctrl	293337	DIRAS2	ENSG00000165023	FALSE	FALSE	6	0.124238	0.217495	-0.233509	0.481985	0.124 [-0.234, 0.482]	0.284	0.993
40976	2.2	exomewide_scan	not_conditioned	cad	Coronary artery disease (CAD)	pLoF	0.001	high_outlier	case	21149	DIRAS2	ENSG00000165023	FALSE	FALSE	2	0.145191	0.551165	-0.761395	1.05178	0.145 [-0.761, 1.05]	0.604	0.993
40981	2.2	exomewide_scan	not_conditioned	cad	Coronary artery disease (CAD)	pLoF	0.001	low_outlier	ctrl	293337	DIS3L2	ENSG00000144535	FALSE	FALSE	47	0.0453864	0.0777834	-0.0825559	0.173329	0.0454 [-0.0826, 0.173]	0.28	0.993
41037	2.2	exomewide_scan	not_conditioned	cad	Coronary artery disease (CAD)	pLoF	0.001	low_outlier	ctrl	293337	DLL4	ENSG00000128917	FALSE	FALSE	1	0.272092	0.498954	-0.548614	1.0928	0.272 [-0.549, 1.09]	0.293	0.993
41046	2.2	exomewide_scan	not_conditioned	cad	Coronary artery disease (CAD)	pLoF	0.001	low_outlier	ctrl	293337	DLX4	ENSG00000108813	FALSE	FALSE	36	0.0479657	0.0825597	-0.0878329	0.183764	0.0480 [-0.0878, 0.184]	0.281	0.993
41102	2.2	exomewide_scan	not_conditioned	cad	Coronary artery disease (CAD)	pLoF	0.001	low_outlier	ctrl	293337	DNAAF11	ENSG00000129295	FALSE	FALSE	128	0.0195162	0.0427564	-0.0508118	0.0898442	0.0195 [-0.0508, 0.0898]	0.324	0.993
41116	2.2	exomewide_scan	not_conditioned	cad	Coronary artery disease (CAD)	pLoF	0.001	low_outlier	ctrl	293337	DNAH1	ENSG00000114841	FALSE	FALSE	1421	0.00794012	0.0130671	-0.0135533	0.0294336	7.94e-03 [-0.0136, 0.0294]	0.272	0.993
41118	2.2	exomewide_scan	not_conditioned	cad	Coronary artery disease (CAD)	pLoF	0.001	low_outlier	ctrl	293337	DNAH10	ENSG00000197653	FALSE	FALSE	1849	0.00690688	0.0115902	-0.0121573	0.0259711	6.91e-03 [-0.0122, 0.0260]	0.276	0.993
41124	2.2	exomewide_scan	not_conditioned	cad	Coronary artery disease (CAD)	pLoF	0.001	low_outlier	ctrl	293337	DNAH14	ENSG00000185842	FALSE	FALSE	3234	0.00479213	0.00952095	-0.0108684	0.0204527	4.79e-03 [-0.0109, 0.0205]	0.307	0.993
41140	2.2	exomewide_scan	not_conditioned	cad	Coronary artery disease (CAD)	pLoF	0.001	low_outlier	ctrl	293337	DNAH9	ENSG00000007174	FALSE	FALSE	1971	0.00612136	0.011189	-0.0122829	0.0245256	6.12e-03 [-0.0123, 0.0245]	0.292	0.993
41178	2.2	exomewide_scan	not_conditioned	cad	Coronary artery disease (CAD)	pLoF	0.001	high_outlier	case	21149	DNAJB8	ENSG00000179407	FALSE	FALSE	1	0.195352	0.760608	-1.05574	1.44644	0.195 [-1.06, 1.45]	0.601	0.993
41243	2.2	exomewide_scan	not_conditioned	cad	Coronary artery disease (CAD)	pLoF	0.001	low_outlier	ctrl	293337	DNASE1	ENSG00000213918	FALSE	FALSE	480	0.0109591	0.02204	-0.0252935	0.0472117	0.0110 [-0.0253, 0.0472]	0.31	0.993
41253	2.2	exomewide_scan	not_conditioned	cad	Coronary artery disease (CAD)	pLoF	0.001	low_outlier	ctrl	293337	DND1	ENSG00000256453	FALSE	FALSE	15	0.0601568	0.126638	-0.148144	0.268458	0.0602 [-0.148, 0.268]	0.317	0.993
41271	2.2	exomewide_scan	not_conditioned	cad	Coronary artery disease (CAD)	pLoF	0.001	low_outlier	ctrl	293337	DNMT1	ENSG00000130816	FALSE	FALSE	14	0.0746729	0.134641	-0.146792	0.296138	0.0747 [-0.147, 0.296]	0.29	0.993
41283	2.2	exomewide_scan	not_conditioned	cad	Coronary artery disease (CAD)	pLoF	0.001	low_outlier	ctrl	293337	DNTT	ENSG00000107447	FALSE	FALSE	348	0.0171317	0.0271104	-0.0274609	0.0617243	0.0171 [-0.0275, 0.0617]	0.264	0.993
41293	2.2	exomewide_scan	not_conditioned	cad	Coronary artery disease (CAD)	pLoF	0.001	low_outlier	ctrl	293337	DOCK1	ENSG00000150760	FALSE	FALSE	264	0.0137205	0.0311216	-0.03747	0.064911	0.0137 [-0.0375, 0.0649]	0.33	0.993
41355	2.2	exomewide_scan	not_conditioned	cad	Coronary artery disease (CAD)	pLoF	0.001	high_outlier	case	21149	DPF3	ENSG00000205683	FALSE	FALSE	2	0.133388	0.535057	-0.746702	1.01348	0.133 [-0.747, 1.01]	0.598	0.993
41366	2.2	exomewide_scan	not_conditioned	cad	Coronary artery disease (CAD)	pLoF	0.001	low_outlier	ctrl	293337	DPH7	ENSG00000148399	FALSE	FALSE	202	0.0179432	0.0374967	-0.0437334	0.0796198	0.0179 [-0.0437, 0.0796]	0.316	0.993
41380	2.2	exomewide_scan	not_conditioned	cad	Coronary artery disease (CAD)	pLoF	0.001	low_outlier	ctrl	293337	DPP6	ENSG00000130226	FALSE	FALSE	147	0.0166839	0.0411582	-0.0510153	0.0843831	0.0167 [-0.0510, 0.0844]	0.343	0.993
41411	2.2	exomewide_scan	not_conditioned	cad	Coronary artery disease (CAD)	pLoF	0.001	low_outlier	ctrl	293337	DPYS	ENSG00000147647	FALSE	FALSE	337	0.0147178	0.0263602	-0.0286409	0.0580765	0.0147 [-0.0286, 0.0581]	0.288	0.993
41420	2.2	exomewide_scan	not_conditioned	cad	Coronary artery disease (CAD)	pLoF	0.001	low_outlier	ctrl	293337	DQX1	ENSG00000144045	FALSE	FALSE	629	0.0090145	0.0212834	-0.0259936	0.0440226	9.01e-03 [-0.0260, 0.0440]	0.336	0.993
41440	2.2	exomewide_scan	not_conditioned	cad	Coronary artery disease (CAD)	pLoF	0.001	high_outlier	case	21149	DRD3	ENSG00000151577	FALSE	FALSE	8	0.0673054	0.268962	-0.375098	0.509709	0.0673 [-0.375, 0.510]	0.599	0.993
41524	2.2	exomewide_scan	not_conditioned	cad	Coronary artery disease (CAD)	pLoF	0.001	low_outlier	ctrl	293337	DUOXA2	ENSG00000140274	FALSE	FALSE	148	0.0253122	0.0410241	-0.0421664	0.0927908	0.0253 [-0.0422, 0.0928]	0.269	0.993
41540	2.2	exomewide_scan	not_conditioned	cad	Coronary artery disease (CAD)	pLoF	0.001	low_outlier	ctrl	293337	DUSP12	ENSG00000081721	FALSE	FALSE	153	0.0203834	0.0435413	-0.0512357	0.0920025	0.0204 [-0.0512, 0.0920]	0.32	0.993
41542	2.2	exomewide_scan	not_conditioned	cad	Coronary artery disease (CAD)	pLoF	0.001	low_outlier	ctrl	293337	DUSP13	ENSG00000079393	FALSE	FALSE	248	0.0130431	0.0321089	-0.0397713	0.0658575	0.0130 [-0.0398, 0.0659]	0.342	0.993
41556	2.2	exomewide_scan	not_conditioned	cad	Coronary artery disease (CAD)	pLoF	0.001	low_outlier	ctrl	293337	DUSP22	ENSG00000112679	FALSE	FALSE	71	0.0274995	0.0630245	-0.0761666	0.131166	0.0275 [-0.0762, 0.131]	0.331	0.993
41560	2.2	exomewide_scan	not_conditioned	cad	Coronary artery disease (CAD)	pLoF	0.001	low_outlier	ctrl	293337	DUSP26	ENSG00000133878	FALSE	FALSE	25	0.0647498	0.0967299	-0.0943567	0.223856	0.0647 [-0.0944, 0.224]	0.252	0.993
41590	2.2	exomewide_scan	not_conditioned	cad	Coronary artery disease (CAD)	pLoF	0.001	low_outlier	ctrl	293337	DYDC2	ENSG00000133665	FALSE	FALSE	87	0.0232644	0.0541965	-0.0658809	0.11241	0.0233 [-0.0659, 0.112]	0.334	0.993
41598	2.2	exomewide_scan	not_conditioned	cad	Coronary artery disease (CAD)	pLoF	0.001	low_outlier	ctrl	293337	DYNC1I1	ENSG00000158560	FALSE	FALSE	41	0.0493792	0.0779192	-0.0787865	0.177545	0.0494 [-0.0788, 0.178]	0.263	0.993
41606	2.2	exomewide_scan	not_conditioned	cad	Coronary artery disease (CAD)	pLoF	0.001	low_outlier	ctrl	293337	DYNC2H1	ENSG00000187240	FALSE	FALSE	877	0.00777965	0.016873	-0.019974	0.0355333	7.78e-03 [-0.0200, 0.0355]	0.322	0.993
41618	2.2	exomewide_scan	not_conditioned	cad	Coronary artery disease (CAD)	pLoF	0.001	low_outlier	ctrl	293337	DYNLRB2	ENSG00000168589	FALSE	FALSE	15	0.0734897	0.125097	-0.132277	0.279256	0.0735 [-0.132, 0.279]	0.278	0.993
41633	2.2	exomewide_scan	not_conditioned	cad	Coronary artery disease (CAD)	pLoF	0.001	low_outlier	ctrl	293337	DYRK2	ENSG00000127334	FALSE	FALSE	19	0.0508916	0.113979	-0.136587	0.23837	0.0509 [-0.137, 0.238]	0.328	0.993
41665	2.2	exomewide_scan	not_conditioned	cad	Coronary artery disease (CAD)	pLoF	0.001	low_outlier	ctrl	293337	E4F1	ENSG00000167967	FALSE	FALSE	74	0.025223	0.0563275	-0.0674275	0.117873	0.0252 [-0.0674, 0.118]	0.327	0.993
41669	2.2	exomewide_scan	not_conditioned	cad	Coronary artery disease (CAD)	pLoF	0.001	low_outlier	ctrl	293337	EAF2	ENSG00000145088	FALSE	FALSE	171	0.0243138	0.0375884	-0.0375136	0.0861412	0.0243 [-0.0375, 0.0861]	0.259	0.993
41678	2.2	exomewide_scan	not_conditioned	cad	Coronary artery disease (CAD)	pLoF	0.001	low_outlier	ctrl	293337	EBF2	ENSG00000221818	FALSE	FALSE	22	0.0445722	0.103114	-0.125035	0.21418	0.0446 [-0.125, 0.214]	0.333	0.993
41720	2.2	exomewide_scan	not_conditioned	cad	Coronary artery disease (CAD)	pLoF	0.001	high_outlier	case	21149	ECRG4	ENSG00000119147	FALSE	FALSE	45	0.0275385	0.115511	-0.16246	0.217537	0.0275 [-0.162, 0.218]	0.594	0.993
41725	2.2	exomewide_scan	not_conditioned	cad	Coronary artery disease (CAD)	pLoF	0.001	low_outlier	ctrl	293337	ECT2	ENSG00000114346	FALSE	FALSE	133	0.0179474	0.042618	-0.052153	0.0880478	0.0179 [-0.0522, 0.0880]	0.337	0.993
41737	2.2	exomewide_scan	not_conditioned	cad	Coronary artery disease (CAD)	pLoF	0.001	low_outlier	ctrl	293337	EDDM13	ENSG00000267710	FALSE	FALSE	146	0.0175723	0.0417021	-0.0510216	0.0861662	0.0176 [-0.0510, 0.0862]	0.337	0.993
41793	2.2	exomewide_scan	not_conditioned	cad	Coronary artery disease (CAD)	pLoF	0.001	high_outlier	case	21149	EFCAB13	ENSG00000178852	FALSE	FALSE	40	0.0318551	0.120614	-0.166537	0.230247	0.0319 [-0.167, 0.230]	0.604	0.993
41802	2.2	exomewide_scan	not_conditioned	cad	Coronary artery disease (CAD)	pLoF	0.001	low_outlier	ctrl	293337	EFCAB6	ENSG00000186976	FALSE	FALSE	614	0.00827472	0.0191523	-0.023228	0.0397775	8.27e-03 [-0.0232, 0.0398]	0.333	0.993
41808	2.2	exomewide_scan	not_conditioned	cad	Coronary artery disease (CAD)	pLoF	0.001	low_outlier	ctrl	293337	EFCAB9	ENSG00000214360	FALSE	FALSE	19	0.0622327	0.112522	-0.12285	0.247315	0.0622 [-0.123, 0.247]	0.29	0.993
41819	2.2	exomewide_scan	not_conditioned	cad	Coronary artery disease (CAD)	pLoF	0.001	low_outlier	ctrl	293337	EFHD2	ENSG00000142634	FALSE	FALSE	34	0.0532512	0.0923463	-0.0986449	0.205147	0.0533 [-0.0986, 0.205]	0.282	0.993
41852	2.2	exomewide_scan	not_conditioned	cad	Coronary artery disease (CAD)	pLoF	0.001	low_outlier	ctrl	293337	EGLN1	ENSG00000135766	FALSE	FALSE	12	0.0761878	0.155436	-0.179482	0.331857	0.0762 [-0.179, 0.332]	0.312	0.993
41865	2.2	exomewide_scan	not_conditioned	cad	Coronary artery disease (CAD)	pLoF	0.001	low_outlier	ctrl	293337	EHD1	ENSG00000110047	FALSE	FALSE	318	0.01368	0.0279938	-0.0323657	0.0597257	0.0137 [-0.0324, 0.0597]	0.313	0.993
41882	2.2	exomewide_scan	not_conditioned	cad	Coronary artery disease (CAD)	pLoF	0.001	low_outlier	ctrl	293337	EID1	ENSG00000255302	FALSE	FALSE	10	0.0794051	0.157785	-0.180128	0.338938	0.0794 [-0.180, 0.339]	0.307	0.993
41900	2.2	exomewide_scan	not_conditioned	cad	Coronary artery disease (CAD)	pLoF	0.001	high_outlier	case	21149	EIF2AK4	ENSG00000128829	FALSE	FALSE	20	0.0447296	0.170838	-0.236274	0.325733	0.0447 [-0.236, 0.326]	0.603	0.993
41908	2.2	exomewide_scan	not_conditioned	cad	Coronary artery disease (CAD)	pLoF	0.001	low_outlier	ctrl	293337	EIF2B5	ENSG00000145191	FALSE	FALSE	78	0.0295641	0.0556457	-0.0619649	0.121093	0.0296 [-0.0620, 0.121]	0.298	0.993
41942	2.2	exomewide_scan	not_conditioned	cad	Coronary artery disease (CAD)	pLoF	0.001	low_outlier	ctrl	293337	EIF4A1	ENSG00000161960	FALSE	FALSE	10	0.0753708	0.156639	-0.182277	0.333019	0.0754 [-0.182, 0.333]	0.315	0.993
41970	2.2	exomewide_scan	not_conditioned	cad	Coronary artery disease (CAD)	pLoF	0.001	low_outlier	ctrl	293337	EIF5A2	ENSG00000163577	FALSE	FALSE	68	0.0374058	0.0595972	-0.0606229	0.135434	0.0374 [-0.0606, 0.135]	0.265	0.993
41986	2.2	exomewide_scan	not_conditioned	cad	Coronary artery disease (CAD)	pLoF	0.001	low_outlier	ctrl	293337	ELAPOR1	ENSG00000116299	FALSE	FALSE	220	0.0175339	0.036315	-0.042199	0.0772668	0.0175 [-0.0422, 0.0773]	0.315	0.993
41988	2.2	exomewide_scan	not_conditioned	cad	Coronary artery disease (CAD)	pLoF	0.001	low_outlier	ctrl	293337	ELAPOR2	ENSG00000164659	FALSE	FALSE	160	0.0240691	0.0394516	-0.040823	0.0889612	0.0241 [-0.0408, 0.0890]	0.271	0.993
42006	2.2	exomewide_scan	not_conditioned	cad	Coronary artery disease (CAD)	pLoF	0.001	low_outlier	ctrl	293337	ELL	ENSG00000105656	FALSE	FALSE	14	0.0646995	0.13464	-0.156764	0.286163	0.0647 [-0.157, 0.286]	0.315	0.993
42026	2.2	exomewide_scan	not_conditioned	cad	Coronary artery disease (CAD)	pLoF	0.001	low_outlier	ctrl	293337	ELOA2	ENSG00000206181	FALSE	FALSE	1	0.246536	0.476742	-0.537635	1.03071	0.247 [-0.538, 1.03]	0.303	0.993
42027	2.2	exomewide_scan	not_conditioned	cad	Coronary artery disease (CAD)	pLoF	0.001	low_outlier	ctrl	293337	ELOB	ENSG00000103363	FALSE	FALSE	3	0.152203	0.27972	-0.307895	0.612301	0.152 [-0.308, 0.612]	0.293	0.993
42034	2.2	exomewide_scan	not_conditioned	cad	Coronary artery disease (CAD)	pLoF	0.001	low_outlier	ctrl	293337	ELOVL3	ENSG00000119915	FALSE	FALSE	21	0.0574135	0.1103	-0.124014	0.238841	0.0574 [-0.124, 0.239]	0.301	0.993
42053	2.2	exomewide_scan	not_conditioned	cad	Coronary artery disease (CAD)	pLoF	0.001	low_outlier	ctrl	293337	ELP6	ENSG00000163832	FALSE	FALSE	308	0.0153921	0.028014	-0.0306868	0.061471	0.0154 [-0.0307, 0.0615]	0.291	0.993
42066	2.2	exomewide_scan	not_conditioned	cad	Coronary artery disease (CAD)	pLoF	0.001	low_outlier	ctrl	293337	EMC4	ENSG00000128463	FALSE	FALSE	46	0.039485	0.0735724	-0.0815308	0.160501	0.0395 [-0.0815, 0.161]	0.296	0.993
42068	2.2	exomewide_scan	not_conditioned	cad	Coronary artery disease (CAD)	pLoF	0.001	low_outlier	ctrl	293336	EMC6	ENSG00000127774	FALSE	FALSE	1	0.201045	0.495327	-0.613695	1.01579	0.201 [-0.614, 1.02]	0.342	0.993
42077	2.2	exomewide_scan	not_conditioned	cad	Coronary artery disease (CAD)	pLoF	0.001	low_outlier	ctrl	293337	EME2	ENSG00000197774	FALSE	FALSE	143	0.0173145	0.0405247	-0.0493427	0.0839717	0.0173 [-0.0493, 0.0840]	0.335	0.993
42094	2.2	exomewide_scan	not_conditioned	cad	Coronary artery disease (CAD)	pLoF	0.001	high_outlier	case	21149	EML3	ENSG00000149499	FALSE	FALSE	5	0.0856973	0.341499	-0.476019	0.647413	0.0857 [-0.476, 0.647]	0.599	0.993
42107	2.2	exomewide_scan	not_conditioned	cad	Coronary artery disease (CAD)	pLoF	0.001	low_outlier	ctrl	293337	EMSY	ENSG00000158636	FALSE	FALSE	20	0.0509146	0.111568	-0.132598	0.234428	0.0509 [-0.133, 0.234]	0.324	0.993
42109	2.2	exomewide_scan	not_conditioned	cad	Coronary artery disease (CAD)	pLoF	0.001	low_outlier	ctrl	293337	EMX1	ENSG00000135638	FALSE	FALSE	2	0.166301	0.377041	-0.453876	0.786478	0.166 [-0.454, 0.786]	0.33	0.993
42146	2.2	exomewide_scan	not_conditioned	cad	Coronary artery disease (CAD)	pLoF	0.001	low_outlier	ctrl	293337	ENOPH1	ENSG00000145293	FALSE	FALSE	18	0.0700739	0.121154	-0.129207	0.269354	0.0701 [-0.129, 0.269]	0.282	0.993
42160	2.2	exomewide_scan	not_conditioned	cad	Coronary artery disease (CAD)	pLoF	0.001	low_outlier	ctrl	293337	ENPP4	ENSG00000001561	FALSE	FALSE	95	0.0221897	0.0544866	-0.0674328	0.111812	0.0222 [-0.0674, 0.112]	0.342	0.993
42166	2.2	exomewide_scan	not_conditioned	cad	Coronary artery disease (CAD)	pLoF	0.001	low_outlier	ctrl	293337	ENPP7	ENSG00000182156	FALSE	FALSE	231	0.0185985	0.0324625	-0.0347976	0.0719946	0.0186 [-0.0348, 0.0720]	0.283	0.993
42179	2.2	exomewide_scan	not_conditioned	cad	Coronary artery disease (CAD)	pLoF	0.001	low_outlier	ctrl	293337	ENTPD5	ENSG00000187097	FALSE	FALSE	132	0.0190809	0.0416909	-0.0494945	0.0876563	0.0191 [-0.0495, 0.0877]	0.324	0.993
42183	2.2	exomewide_scan	not_conditioned	cad	Coronary artery disease (CAD)	pLoF	0.001	low_outlier	ctrl	293337	ENTPD7	ENSG00000198018	FALSE	FALSE	448	0.0149074	0.0238449	-0.024314	0.0541288	0.0149 [-0.0243, 0.0541]	0.266	0.993
42216	2.2	exomewide_scan	not_conditioned	cad	Coronary artery disease (CAD)	pLoF	0.001	high_outlier	case	21149	EPB41L4B	ENSG00000095203	FALSE	FALSE	2	0.138178	0.551104	-0.768307	1.04466	0.138 [-0.768, 1.04]	0.599	0.993
42277	2.2	exomewide_scan	not_conditioned	cad	Coronary artery disease (CAD)	pLoF	0.001	low_outlier	ctrl	293337	EPO	ENSG00000130427	FALSE	FALSE	30	0.0488822	0.0910894	-0.100947	0.198711	0.0489 [-0.101, 0.199]	0.296	0.993
42288	2.2	exomewide_scan	not_conditioned	cad	Coronary artery disease (CAD)	pLoF	0.001	low_outlier	ctrl	293337	EPS15	ENSG00000085832	FALSE	FALSE	77	0.0360514	0.0613685	-0.0648908	0.136994	0.0361 [-0.0649, 0.137]	0.278	0.993
42322	2.2	exomewide_scan	not_conditioned	cad	Coronary artery disease (CAD)	pLoF	0.001	low_outlier	ctrl	293337	ERC1	ENSG00000082805	FALSE	FALSE	109	0.0293279	0.0475942	-0.0489576	0.107613	0.0293 [-0.0490, 0.108]	0.269	0.993
42351	2.2	exomewide_scan	not_conditioned	cad	Coronary artery disease (CAD)	pLoF	0.001	low_outlier	ctrl	293337	ERG28	ENSG00000133935	FALSE	FALSE	15	0.0533409	0.123651	-0.150047	0.256729	0.0533 [-0.150, 0.257]	0.333	0.993
42371	2.2	exomewide_scan	not_conditioned	cad	Coronary artery disease (CAD)	pLoF	0.001	low_outlier	ctrl	293337	ERICH5	ENSG00000177459	FALSE	FALSE	137	0.0237883	0.0413298	-0.0441932	0.0917698	0.0238 [-0.0442, 0.0918]	0.282	0.993
42377	2.2	exomewide_scan	not_conditioned	cad	Coronary artery disease (CAD)	pLoF	0.001	low_outlier	ctrl	293337	ERLEC1	ENSG00000068912	FALSE	FALSE	103	0.0286461	0.0525483	-0.0577882	0.11508	0.0286 [-0.0578, 0.115]	0.293	0.993
42415	2.2	exomewide_scan	not_conditioned	cad	Coronary artery disease (CAD)	pLoF	0.001	low_outlier	ctrl	293337	ESCO2	ENSG00000171320	FALSE	FALSE	191	0.0196085	0.0350055	-0.0379704	0.0771874	0.0196 [-0.0380, 0.0772]	0.288	0.993
42417	2.2	exomewide_scan	not_conditioned	cad	Coronary artery disease (CAD)	pLoF	0.001	low_outlier	ctrl	293337	ESD	ENSG00000139684	FALSE	FALSE	328	0.0140228	0.0274575	-0.0311408	0.0591864	0.0140 [-0.0311, 0.0592]	0.305	0.993
42426	2.2	exomewide_scan	not_conditioned	cad	Coronary artery disease (CAD)	pLoF	0.001	low_outlier	ctrl	293337	ESPNL	ENSG00000144488	FALSE	FALSE	293	0.0154832	0.0311662	-0.0357806	0.066747	0.0155 [-0.0358, 0.0667]	0.31	0.993
42442	2.2	exomewide_scan	not_conditioned	cad	Coronary artery disease (CAD)	pLoF	0.001	low_outlier	ctrl	293337	ESYT2	ENSG00000117868	FALSE	FALSE	97	0.0218871	0.0506635	-0.0614469	0.105221	0.0219 [-0.0614, 0.105]	0.333	0.993
42451	2.2	exomewide_scan	not_conditioned	cad	Coronary artery disease (CAD)	pLoF	0.001	low_outlier	ctrl	293337	ETFB	ENSG00000105379	FALSE	FALSE	29	0.0415181	0.0935512	-0.11236	0.195396	0.0415 [-0.112, 0.195]	0.329	0.993
42459	2.2	exomewide_scan	not_conditioned	cad	Coronary artery disease (CAD)	pLoF	0.001	low_outlier	ctrl	293337	ETHE1	ENSG00000105755	FALSE	FALSE	52	0.0419827	0.0698661	-0.0729368	0.156902	0.0420 [-0.0729, 0.157]	0.274	0.993
42490	2.2	exomewide_scan	not_conditioned	cad	Coronary artery disease (CAD)	pLoF	0.001	low_outlier	ctrl	293337	EVC	ENSG00000072840	FALSE	FALSE	421	0.0134962	0.0250686	-0.027738	0.0547304	0.0135 [-0.0277, 0.0547]	0.295	0.993
42494	2.2	exomewide_scan	not_conditioned	cad	Coronary artery disease (CAD)	pLoF	0.001	low_outlier	ctrl	293337	EVI2A	ENSG00000126860	FALSE	FALSE	127	0.0250263	0.0439626	-0.0472857	0.0973383	0.0250 [-0.0473, 0.0973]	0.285	0.993
42525	2.2	exomewide_scan	not_conditioned	cad	Coronary artery disease (CAD)	pLoF	0.001	low_outlier	ctrl	293337	EXOC2	ENSG00000112685	FALSE	FALSE	149	0.0233818	0.0435111	-0.0481876	0.0949512	0.0234 [-0.0482, 0.0950]	0.296	0.993
42543	2.2	exomewide_scan	not_conditioned	cad	Coronary artery disease (CAD)	pLoF	0.001	low_outlier	ctrl	293337	EXOC8	ENSG00000116903	FALSE	FALSE	50	0.0472161	0.0761528	-0.0780441	0.172476	0.0472 [-0.0780, 0.172]	0.268	0.993
42549	2.2	exomewide_scan	not_conditioned	cad	Coronary artery disease (CAD)	pLoF	0.001	low_outlier	ctrl	293337	EXOSC10	ENSG00000171824	FALSE	FALSE	235	0.0216579	0.035138	-0.036139	0.0794548	0.0217 [-0.0361, 0.0795]	0.269	0.993
42580	2.2	exomewide_scan	not_conditioned	cad	Coronary artery disease (CAD)	pLoF	0.001	low_outlier	ctrl	293337	EYA2	ENSG00000064655	FALSE	FALSE	32	0.0428937	0.0846827	-0.0963969	0.182184	0.0429 [-0.0964, 0.182]	0.306	0.993
42626	2.2	exomewide_scan	not_conditioned	cad	Coronary artery disease (CAD)	pLoF	0.001	low_outlier	ctrl	293337	FAAP24	ENSG00000131944	FALSE	FALSE	214	0.0185726	0.0344491	-0.0380911	0.0752363	0.0186 [-0.0381, 0.0752]	0.295	0.993
42637	2.2	exomewide_scan	not_conditioned	cad	Coronary artery disease (CAD)	pLoF	0.001	low_outlier	ctrl	293337	FABP5	ENSG00000164687	FALSE	FALSE	23	0.0486208	0.100848	-0.117259	0.214501	0.0486 [-0.117, 0.215]	0.315	0.993
42676	2.2	exomewide_scan	not_conditioned	cad	Coronary artery disease (CAD)	pLoF	0.001	low_outlier	ctrl	293337	FAM107B	ENSG00000065809	FALSE	FALSE	29	0.0565428	0.0938618	-0.0978461	0.210932	0.0565 [-0.0978, 0.211]	0.273	0.993
42678	2.2	exomewide_scan	not_conditioned	cad	Coronary artery disease (CAD)	pLoF	0.001	low_outlier	ctrl	293337	FAM110A	ENSG00000125898	FALSE	FALSE	20	0.0524593	0.107114	-0.123728	0.228646	0.0525 [-0.124, 0.229]	0.312	0.993
42686	2.2	exomewide_scan	not_conditioned	cad	Coronary artery disease (CAD)	pLoF	0.001	low_outlier	ctrl	290906	FAM111B	ENSG00000189057	FALSE	FALSE	1	0.330201	0.498931	-0.490467	1.15087	0.330 [-0.490, 1.15]	0.254	0.993
42687	2.2	exomewide_scan	not_conditioned	cad	Coronary artery disease (CAD)	pLoF	0.001	low_outlier	ctrl	293337	FAM114A1	ENSG00000197712	FALSE	FALSE	203	0.0159784	0.0360877	-0.0433806	0.0753374	0.0160 [-0.0434, 0.0753]	0.329	0.993
42719	2.2	exomewide_scan	not_conditioned	cad	Coronary artery disease (CAD)	pLoF	0.001	low_outlier	ctrl	293337	FAM135B	ENSG00000147724	FALSE	FALSE	47	0.0444701	0.0705502	-0.0715747	0.160515	0.0445 [-0.0716, 0.161]	0.264	0.993
42721	2.2	exomewide_scan	not_conditioned	cad	Coronary artery disease (CAD)	pLoF	0.001	low_outlier	ctrl	293337	FAM136A	ENSG00000035141	FALSE	FALSE	56	0.0287701	0.0712612	-0.0884441	0.145984	0.0288 [-0.0884, 0.146]	0.343	0.993
42763	2.2	exomewide_scan	not_conditioned	cad	Coronary artery disease (CAD)	pLoF	0.001	low_outlier	ctrl	293337	FAM169A	ENSG00000198780	FALSE	FALSE	30	0.0592922	0.0895491	-0.088003	0.206587	0.0593 [-0.0880, 0.207]	0.254	0.993
42768	2.2	exomewide_scan	not_conditioned	cad	Coronary artery disease (CAD)	pLoF	0.001	high_outlier	case	21143	FAM170B	ENSG00000172538	FALSE	FALSE	1	0.190025	0.766606	-1.07093	1.45098	0.190 [-1.07, 1.45]	0.598	0.993
42791	2.2	exomewide_scan	not_conditioned	cad	Coronary artery disease (CAD)	pLoF	0.001	low_outlier	ctrl	293337	FAM180B	ENSG00000196666	FALSE	FALSE	292	0.0165807	0.0292122	-0.0314691	0.0646305	0.0166 [-0.0315, 0.0646]	0.285	0.993
42802	2.2	exomewide_scan	not_conditioned	cad	Coronary artery disease (CAD)	pLoF	0.001	low_outlier	ctrl	293337	FAM185A	ENSG00000222011	FALSE	FALSE	96	0.0328105	0.0509262	-0.0509556	0.116577	0.0328 [-0.0510, 0.117]	0.26	0.993
42853	2.2	exomewide_scan	not_conditioned	cad	Coronary artery disease (CAD)	pLoF	0.001	low_outlier	ctrl	293337	FAM222A	ENSG00000139438	FALSE	FALSE	14	0.0702391	0.13278	-0.148165	0.288643	0.0702 [-0.148, 0.289]	0.298	0.993
42862	2.2	exomewide_scan	not_conditioned	cad	Coronary artery disease (CAD)	pLoF	0.001	low_outlier	ctrl	293337	FAM228B	ENSG00000219626	FALSE	FALSE	176	0.0272357	0.0402052	-0.038896	0.0933674	0.0272 [-0.0389, 0.0934]	0.249	0.993
42866	2.2	exomewide_scan	not_conditioned	cad	Coronary artery disease (CAD)	pLoF	0.001	low_outlier	ctrl	293337	FAM234A	ENSG00000167930	FALSE	FALSE	268	0.018822	0.0296082	-0.0298792	0.0675232	0.0188 [-0.0299, 0.0675]	0.262	0.993
42881	2.2	exomewide_scan	not_conditioned	cad	Coronary artery disease (CAD)	pLoF	0.001	high_outlier	case	21149	FAM24A	ENSG00000203795	FALSE	FALSE	1	0.184858	0.766606	-1.0761	1.44581	0.185 [-1.08, 1.45]	0.595	0.993
42883	2.2	exomewide_scan	not_conditioned	cad	Coronary artery disease (CAD)	pLoF	0.001	low_outlier	ctrl	293337	FAM25A	ENSG00000188100	FALSE	FALSE	74	0.0332852	0.0587632	-0.0633717	0.129942	0.0333 [-0.0634, 0.130]	0.286	0.993
42894	2.2	exomewide_scan	not_conditioned	cad	Coronary artery disease (CAD)	pLoF	0.001	low_outlier	ctrl	293337	FAM3D	ENSG00000198643	FALSE	FALSE	40	0.0346764	0.0777003	-0.0931292	0.162482	0.0347 [-0.0931, 0.162]	0.328	0.993
42930	2.2	exomewide_scan	not_conditioned	cad	Coronary artery disease (CAD)	pLoF	0.001	low_outlier	ctrl	293337	FAM83D	ENSG00000101447	FALSE	FALSE	278	0.0146619	0.0287427	-0.0326156	0.0619394	0.0147 [-0.0326, 0.0619]	0.305	0.993
42971	2.2	exomewide_scan	not_conditioned	cad	Coronary artery disease (CAD)	pLoF	0.001	low_outlier	ctrl	293337	FAN1	ENSG00000198690	FALSE	FALSE	722	0.00938025	0.018592	-0.0212009	0.0399614	9.38e-03 [-0.0212, 0.0400]	0.307	0.993
43001	2.2	exomewide_scan	not_conditioned	cad	Coronary artery disease (CAD)	pLoF	0.001	low_outlier	ctrl	293337	FARP2	ENSG00000006607	FALSE	FALSE	542	0.00986998	0.0229246	-0.0278376	0.0475776	9.87e-03 [-0.0278, 0.0476]	0.333	0.993
43056	2.2	exomewide_scan	not_conditioned	cad	Coronary artery disease (CAD)	pLoF	0.001	low_outlier	ctrl	293337	FBN3	ENSG00000142449	FALSE	FALSE	1078	0.00632195	0.0153715	-0.0189619	0.0316058	6.32e-03 [-0.0190, 0.0316]	0.34	0.993
43076	2.2	exomewide_scan	not_conditioned	cad	Coronary artery disease (CAD)	pLoF	0.001	low_outlier	ctrl	293337	FBXL18	ENSG00000155034	FALSE	FALSE	70	0.0292102	0.0596362	-0.0688826	0.127303	0.0292 [-0.0689, 0.127]	0.312	0.993
43084	2.2	exomewide_scan	not_conditioned	cad	Coronary artery disease (CAD)	pLoF	0.001	low_outlier	ctrl	293337	FBXL22	ENSG00000197361	FALSE	FALSE	176	0.0237757	0.0376213	-0.0381058	0.0856572	0.0238 [-0.0381, 0.0857]	0.264	0.993
43090	2.2	exomewide_scan	not_conditioned	cad	Coronary artery disease (CAD)	pLoF	0.001	low_outlier	ctrl	293337	FBXL5	ENSG00000118564	FALSE	FALSE	55	0.0298849	0.0693137	-0.084126	0.143896	0.0299 [-0.0841, 0.144]	0.333	0.993
43092	2.2	exomewide_scan	not_conditioned	cad	Coronary artery disease (CAD)	pLoF	0.001	low_outlier	ctrl	293337	FBXL6	ENSG00000182325	FALSE	FALSE	417	0.0138123	0.0236435	-0.0250778	0.0527024	0.0138 [-0.0251, 0.0527]	0.28	0.993
43105	2.2	exomewide_scan	not_conditioned	cad	Coronary artery disease (CAD)	pLoF	0.001	low_outlier	ctrl	293337	FBXO17	ENSG00000269190	FALSE	FALSE	216	0.0141368	0.0342895	-0.0422644	0.070538	0.0141 [-0.0423, 0.0705]	0.34	0.993
43162	2.2	exomewide_scan	not_conditioned	cad	Coronary artery disease (CAD)	pLoF	0.001	high_outlier	case	21149	FBXO8	ENSG00000164117	FALSE	FALSE	1	0.182667	0.767604	-1.07993	1.44526	0.183 [-1.08, 1.45]	0.594	0.993
43165	2.2	exomewide_scan	not_conditioned	cad	Coronary artery disease (CAD)	pLoF	0.001	low_outlier	ctrl	293337	FBXW10	ENSG00000171931	FALSE	FALSE	1117	0.00715826	0.0148223	-0.0172223	0.0315388	7.16e-03 [-0.0172, 0.0315]	0.315	0.993
43174	2.2	exomewide_scan	not_conditioned	cad	Coronary artery disease (CAD)	pLoF	0.001	low_outlier	ctrl	293337	FBXW4	ENSG00000107829	FALSE	FALSE	78	0.0284881	0.0572381	-0.0656602	0.122636	0.0285 [-0.0657, 0.123]	0.309	0.993
43179	2.2	exomewide_scan	not_conditioned	cad	Coronary artery disease (CAD)	pLoF	0.001	low_outlier	ctrl	293337	FBXW8	ENSG00000174989	FALSE	FALSE	182	0.0193758	0.0368369	-0.0412155	0.0799671	0.0194 [-0.0412, 0.0800]	0.299	0.993
43230	2.2	exomewide_scan	not_conditioned	cad	Coronary artery disease (CAD)	pLoF	0.001	low_outlier	ctrl	293337	FCRL4	ENSG00000163518	FALSE	FALSE	328	0.0138285	0.0297468	-0.0351006	0.0627576	0.0138 [-0.0351, 0.0628]	0.321	0.993
43265	2.2	exomewide_scan	not_conditioned	cad	Coronary artery disease (CAD)	pLoF	0.001	low_outlier	ctrl	293337	FER	ENSG00000151422	FALSE	FALSE	55	0.0342167	0.0661393	-0.0745728	0.143006	0.0342 [-0.0746, 0.143]	0.302	0.993
43267	2.2	exomewide_scan	not_conditioned	cad	Coronary artery disease (CAD)	pLoF	0.001	low_outlier	ctrl	293337	FER1L5	ENSG00000249715	FALSE	FALSE	412	0.0172496	0.0262882	-0.0259906	0.0604898	0.0172 [-0.0260, 0.0605]	0.256	0.993
43273	2.2	exomewide_scan	not_conditioned	cad	Coronary artery disease (CAD)	pLoF	0.001	low_outlier	ctrl	293337	FERMT1	ENSG00000101311	FALSE	FALSE	191	0.0158696	0.0346712	-0.0411594	0.0728986	0.0159 [-0.0412, 0.0729]	0.324	0.993
43281	2.2	exomewide_scan	not_conditioned	cad	Coronary artery disease (CAD)	pLoF	0.001	low_outlier	ctrl	293337	FETUB	ENSG00000090512	FALSE	FALSE	413	0.0119632	0.0241964	-0.0278363	0.0517627	0.0120 [-0.0278, 0.0518]	0.311	0.993
43294	2.2	exomewide_scan	not_conditioned	cad	Coronary artery disease (CAD)	pLoF	0.001	low_outlier	ctrl	293337	FGA	ENSG00000171560	FALSE	FALSE	129	0.0252372	0.0452645	-0.0492163	0.0996907	0.0252 [-0.0492, 0.0997]	0.289	0.993
43330	2.2	exomewide_scan	not_conditioned	cad	Coronary artery disease (CAD)	pLoF	0.001	low_outlier	ctrl	293337	FGF4	ENSG00000075388	FALSE	FALSE	32	0.0371506	0.0882042	-0.107932	0.182234	0.0372 [-0.108, 0.182]	0.337	0.993
43334	2.2	exomewide_scan	not_conditioned	cad	Coronary artery disease (CAD)	pLoF	0.001	low_outlier	ctrl	293337	FGF6	ENSG00000111241	FALSE	FALSE	14	0.0757111	0.13278	-0.142693	0.294115	0.0757 [-0.143, 0.294]	0.284	0.993
43338	2.2	exomewide_scan	not_conditioned	cad	Coronary artery disease (CAD)	pLoF	0.001	low_outlier	ctrl	293309	FGF9	ENSG00000102678	FALSE	FALSE	2	0.16436	0.351434	-0.413697	0.742417	0.164 [-0.414, 0.742]	0.32	0.993
43369	2.2	exomewide_scan	not_conditioned	cad	Coronary artery disease (CAD)	pLoF	0.001	low_outlier	ctrl	293337	FHDC1	ENSG00000137460	FALSE	FALSE	41	0.0502639	0.0802782	-0.081782	0.18231	0.0503 [-0.0818, 0.182]	0.266	0.993
43381	2.2	exomewide_scan	not_conditioned	cad	Coronary artery disease (CAD)	pLoF	0.001	low_outlier	ctrl	293337	FHL2	ENSG00000115641	FALSE	FALSE	23	0.0591267	0.111187	-0.12376	0.242013	0.0591 [-0.124, 0.242]	0.297	0.993
43386	2.2	exomewide_scan	not_conditioned	cad	Coronary artery disease (CAD)	pLoF	0.001	low_outlier	ctrl	293337	FHOD1	ENSG00000135723	FALSE	FALSE	277	0.0156733	0.0291237	-0.0322309	0.0635775	0.0157 [-0.0322, 0.0636]	0.295	0.993
43387	2.2	exomewide_scan	not_conditioned	cad	Coronary artery disease (CAD)	pLoF	0.001	high_outlier	case	21149	FHOD1	ENSG00000135723	FALSE	FALSE	15	0.0518549	0.195938	-0.270434	0.374144	0.0519 [-0.270, 0.374]	0.604	0.993
43390	2.2	exomewide_scan	not_conditioned	cad	Coronary artery disease (CAD)	pLoF	0.001	low_outlier	ctrl	293337	FIBCD1	ENSG00000130720	FALSE	FALSE	195	0.0246376	0.0381633	-0.0381354	0.0874106	0.0246 [-0.0381, 0.0874]	0.259	0.993
43395	2.2	exomewide_scan	not_conditioned	cad	Coronary artery disease (CAD)	pLoF	0.001	low_outlier	ctrl	293337	FICD	ENSG00000198855	FALSE	FALSE	82	0.0301937	0.0548704	-0.0600601	0.120447	0.0302 [-0.0601, 0.120]	0.291	0.993
43403	2.2	exomewide_scan	not_conditioned	cad	Coronary artery disease (CAD)	pLoF	0.001	low_outlier	ctrl	293337	FIGNL1	ENSG00000132436	FALSE	FALSE	620	0.0089925	0.0200574	-0.023999	0.041984	8.99e-03 [-0.0240, 0.0420]	0.327	0.993
43419	2.2	exomewide_scan	not_conditioned	cad	Coronary artery disease (CAD)	pLoF	0.001	low_outlier	ctrl	293337	FJX1	ENSG00000179431	FALSE	FALSE	46	0.0361774	0.0735691	-0.084833	0.157188	0.0362 [-0.0848, 0.157]	0.311	0.993
43425	2.2	exomewide_scan	not_conditioned	cad	Coronary artery disease (CAD)	pLoF	0.001	low_outlier	ctrl	293337	FKBP14	ENSG00000106080	FALSE	FALSE	556	0.0090206	0.0211779	-0.0258139	0.0438551	9.02e-03 [-0.0258, 0.0439]	0.335	0.993
43445	2.2	exomewide_scan	not_conditioned	cad	Coronary artery disease (CAD)	pLoF	0.001	low_outlier	ctrl	293337	FKBP8	ENSG00000105701	FALSE	FALSE	6	0.112633	0.205664	-0.225654	0.45092	0.113 [-0.226, 0.451]	0.292	0.993
43468	2.2	exomewide_scan	not_conditioned	cad	Coronary artery disease (CAD)	pLoF	0.001	low_outlier	ctrl	293337	FLNC	ENSG00000128591	FALSE	FALSE	64	0.039646	0.0623682	-0.0629406	0.142233	0.0396 [-0.0629, 0.142]	0.262	0.993
43474	2.2	exomewide_scan	not_conditioned	cad	Coronary artery disease (CAD)	pLoF	0.001	low_outlier	ctrl	293337	FLRT1	ENSG00000126500	FALSE	FALSE	18	0.0483743	0.117602	-0.145064	0.241812	0.0484 [-0.145, 0.242]	0.34	0.993
43490	2.2	exomewide_scan	not_conditioned	cad	Coronary artery disease (CAD)	pLoF	0.001	low_outlier	ctrl	293337	FLVCR2	ENSG00000119686	FALSE	FALSE	95	0.0224314	0.0491406	-0.0583977	0.10326	0.0224 [-0.0584, 0.103]	0.324	0.993
43521	2.2	exomewide_scan	not_conditioned	cad	Coronary artery disease (CAD)	pLoF	0.001	low_outlier	ctrl	293337	FN3K	ENSG00000167363	FALSE	FALSE	64	0.0421203	0.0619227	-0.0597335	0.143974	0.0421 [-0.0597, 0.144]	0.248	0.993
43551	2.2	exomewide_scan	not_conditioned	cad	Coronary artery disease (CAD)	pLoF	0.001	low_outlier	ctrl	293337	FNIP2	ENSG00000052795	FALSE	FALSE	32	0.0414959	0.0908673	-0.107968	0.190959	0.0415 [-0.108, 0.191]	0.324	0.993
43593	2.2	exomewide_scan	not_conditioned	cad	Coronary artery disease (CAD)	pLoF	0.001	low_outlier	ctrl	293337	FOXD4L3	ENSG00000187559	FALSE	FALSE	150	0.0185764	0.0435096	-0.0529905	0.0901433	0.0186 [-0.0530, 0.0901]	0.335	0.993
43633	2.2	exomewide_scan	not_conditioned	cad	Coronary artery disease (CAD)	pLoF	0.001	low_outlier	ctrl	293337	FOXN2	ENSG00000170802	FALSE	FALSE	34	0.059691	0.0914503	-0.0907314	0.210113	0.0597 [-0.0907, 0.210]	0.257	0.993
43655	2.2	exomewide_scan	not_conditioned	cad	Coronary artery disease (CAD)	pLoF	0.001	low_outlier	ctrl	293337	FOXRED1	ENSG00000110074	FALSE	FALSE	393	0.0116448	0.0251845	-0.02978	0.0530696	0.0116 [-0.0298, 0.0531]	0.322	0.993
43669	2.2	exomewide_scan	not_conditioned	cad	Coronary artery disease (CAD)	pLoF	0.001	low_outlier	ctrl	293337	FRAS1	ENSG00000138759	FALSE	FALSE	700	0.0106119	0.0194503	-0.021381	0.0426048	0.0106 [-0.0214, 0.0426]	0.293	0.993
43685	2.2	exomewide_scan	not_conditioned	cad	Coronary artery disease (CAD)	pLoF	0.001	low_outlier	ctrl	293337	FRG2C	ENSG00000172969	FALSE	FALSE	5	0.138788	0.219756	-0.222678	0.500254	0.139 [-0.223, 0.500]	0.264	0.993
43707	2.2	exomewide_scan	not_conditioned	cad	Coronary artery disease (CAD)	pLoF	0.001	low_outlier	ctrl	293337	FRRS1	ENSG00000156869	FALSE	FALSE	156	0.0211507	0.0431208	-0.0497767	0.0920781	0.0212 [-0.0498, 0.0921]	0.312	0.993
43713	2.2	exomewide_scan	not_conditioned	cad	Coronary artery disease (CAD)	pLoF	0.001	low_outlier	ctrl	293337	FRS3	ENSG00000137218	FALSE	FALSE	23	0.071806	0.110722	-0.110315	0.253927	0.0718 [-0.110, 0.254]	0.258	0.993
43721	2.2	exomewide_scan	not_conditioned	cad	Coronary artery disease (CAD)	pLoF	0.001	low_outlier	ctrl	293337	FSBP	ENSG00000265817	FALSE	FALSE	71	0.0258121	0.0574031	-0.0686076	0.120232	0.0258 [-0.0686, 0.120]	0.326	0.993
43727	2.2	exomewide_scan	not_conditioned	cad	Coronary artery disease (CAD)	pLoF	0.001	high_outlier	case	21149	FSCN3	ENSG00000106328	FALSE	FALSE	39	0.0305544	0.121988	-0.170098	0.231207	0.0306 [-0.170, 0.231]	0.599	0.993
43737	2.2	exomewide_scan	not_conditioned	cad	Coronary artery disease (CAD)	pLoF	0.001	low_outlier	ctrl	293337	FSIP1	ENSG00000150667	FALSE	FALSE	530	0.0108867	0.0216927	-0.0247946	0.046568	0.0109 [-0.0248, 0.0466]	0.308	0.993
43743	2.2	exomewide_scan	not_conditioned	cad	Coronary artery disease (CAD)	pLoF	0.001	high_outlier	case	21028	FSTL1	ENSG00000163430	FALSE	FALSE	1	0.196162	0.760645	-1.05499	1.44731	0.196 [-1.05, 1.45]	0.602	0.993
43781	2.2	exomewide_scan	not_conditioned	cad	Coronary artery disease (CAD)	pLoF	0.001	low_outlier	ctrl	293337	FUT3	ENSG00000171124	FALSE	FALSE	4	0.130329	0.251884	-0.283983	0.544641	0.130 [-0.284, 0.545]	0.302	0.993
43782	2.2	exomewide_scan	not_conditioned	cad	Coronary artery disease (CAD)	pLoF	0.001	low_outlier	ctrl	293337	FUT4	ENSG00000196371	FALSE	FALSE	34	0.0396933	0.0855706	-0.101058	0.180444	0.0397 [-0.101, 0.180]	0.321	0.993
43800	2.2	exomewide_scan	not_conditioned	cad	Coronary artery disease (CAD)	pLoF	0.001	low_outlier	ctrl	293337	FXYD3	ENSG00000089356	FALSE	FALSE	36	0.0437463	0.0839658	-0.0943652	0.181858	0.0437 [-0.0944, 0.182]	0.301	0.993
43810	2.2	exomewide_scan	not_conditioned	cad	Coronary artery disease (CAD)	pLoF	0.001	low_outlier	ctrl	293337	FYB2	ENSG00000187889	FALSE	FALSE	429	0.014837	0.0260149	-0.0279537	0.0576277	0.0148 [-0.0280, 0.0576]	0.284	0.993
43820	2.2	exomewide_scan	not_conditioned	cad	Coronary artery disease (CAD)	pLoF	0.001	low_outlier	ctrl	293337	FZD10	ENSG00000111432	FALSE	FALSE	53	0.0447755	0.0682475	-0.0674816	0.157033	0.0448 [-0.0675, 0.157]	0.256	0.993
43832	2.2	exomewide_scan	not_conditioned	cad	Coronary artery disease (CAD)	pLoF	0.001	low_outlier	ctrl	293337	FZD7	ENSG00000155760	FALSE	FALSE	33	0.0621689	0.0928258	-0.090516	0.214854	0.0622 [-0.0905, 0.215]	0.252	0.993
43879	2.2	exomewide_scan	not_conditioned	cad	Coronary artery disease (CAD)	pLoF	0.001	low_outlier	ctrl	293337	GABRA5	ENSG00000186297	FALSE	FALSE	27	0.0390424	0.0960282	-0.11891	0.196995	0.0390 [-0.119, 0.197]	0.342	0.993
43898	2.2	exomewide_scan	not_conditioned	cad	Coronary artery disease (CAD)	pLoF	0.001	high_outlier	case	21149	GABRP	ENSG00000094755	FALSE	FALSE	6	0.0802192	0.310275	-0.430138	0.590576	0.0802 [-0.430, 0.591]	0.602	0.993
43917	2.2	exomewide_scan	not_conditioned	cad	Coronary artery disease (CAD)	pLoF	0.001	high_outlier	case	21149	GADL1	ENSG00000144644	FALSE	FALSE	20	0.0438654	0.170165	-0.236031	0.323762	0.0439 [-0.236, 0.324]	0.602	0.993
43929	2.2	exomewide_scan	not_conditioned	cad	Coronary artery disease (CAD)	pLoF	0.001	low_outlier	ctrl	293337	GALC	ENSG00000054983	FALSE	FALSE	253	0.0128527	0.0301202	-0.0366906	0.062396	0.0129 [-0.0367, 0.0624]	0.335	0.993
43931	2.2	exomewide_scan	not_conditioned	cad	Coronary artery disease (CAD)	pLoF	0.001	low_outlier	ctrl	293337	GALE	ENSG00000117308	FALSE	FALSE	59	0.0404754	0.0701054	-0.0748377	0.155789	0.0405 [-0.0748, 0.156]	0.282	0.993
43963	2.2	exomewide_scan	not_conditioned	cad	Coronary artery disease (CAD)	pLoF	0.001	low_outlier	ctrl	293337	GALNT4	ENSG00000257594	FALSE	FALSE	129	0.0226394	0.0437509	-0.0493244	0.0946032	0.0226 [-0.0493, 0.0946]	0.302	0.993
44005	2.2	exomewide_scan	not_conditioned	cad	Coronary artery disease (CAD)	pLoF	0.001	low_outlier	ctrl	293337	GAR1	ENSG00000109534	FALSE	FALSE	28	0.0530459	0.0971406	-0.106736	0.212828	0.0530 [-0.107, 0.213]	0.293	0.993
44041	2.2	exomewide_scan	not_conditioned	cad	Coronary artery disease (CAD)	pLoF	0.001	low_outlier	ctrl	293337	GAS2L3	ENSG00000139354	FALSE	FALSE	54	0.0293727	0.0676133	-0.0818413	0.140587	0.0294 [-0.0818, 0.141]	0.332	0.993
44045	2.2	exomewide_scan	not_conditioned	cad	Coronary artery disease (CAD)	pLoF	0.001	low_outlier	ctrl	293337	GAS7	ENSG00000007237	FALSE	FALSE	44	0.0453713	0.0746788	-0.0774644	0.168207	0.0454 [-0.0775, 0.168]	0.272	0.993
44059	2.2	exomewide_scan	not_conditioned	cad	Coronary artery disease (CAD)	pLoF	0.001	low_outlier	ctrl	293337	GATA5	ENSG00000130700	FALSE	FALSE	34	0.048673	0.0821547	-0.0864595	0.183805	0.0487 [-0.0865, 0.184]	0.277	0.993
44061	2.2	exomewide_scan	not_conditioned	cad	Coronary artery disease (CAD)	pLoF	0.001	low_outlier	ctrl	293337	GATA6	ENSG00000141448	FALSE	FALSE	21	0.0705883	0.104037	-0.100537	0.241714	0.0706 [-0.101, 0.242]	0.249	0.993
44111	2.2	exomewide_scan	not_conditioned	cad	Coronary artery disease (CAD)	pLoF	0.001	low_outlier	ctrl	293337	GCDH	ENSG00000105607	FALSE	FALSE	108	0.0286493	0.0484838	-0.0510995	0.108398	0.0286 [-0.0511, 0.108]	0.277	0.993
44134	2.2	exomewide_scan	not_conditioned	cad	Coronary artery disease (CAD)	pLoF	0.001	low_outlier	ctrl	293337	GCNT1	ENSG00000187210	FALSE	FALSE	130	0.0262982	0.0467353	-0.0505745	0.103171	0.0263 [-0.0506, 0.103]	0.287	0.993
44142	2.2	exomewide_scan	not_conditioned	cad	Coronary artery disease (CAD)	pLoF	0.001	low_outlier	ctrl	293337	GCNT7	ENSG00000124091	FALSE	FALSE	224	0.0164777	0.0318754	-0.0359527	0.0689081	0.0165 [-0.0360, 0.0689]	0.303	0.993
44163	2.2	exomewide_scan	not_conditioned	cad	Coronary artery disease (CAD)	pLoF	0.001	low_outlier	ctrl	293337	GDF11	ENSG00000135414	FALSE	FALSE	8	0.100556	0.175649	-0.188361	0.389473	0.101 [-0.188, 0.389]	0.283	0.993
44172	2.2	exomewide_scan	not_conditioned	cad	Coronary artery disease (CAD)	pLoF	0.001	low_outlier	ctrl	293337	GDF6	ENSG00000156466	FALSE	FALSE	4	0.135121	0.241816	-0.262631	0.532873	0.135 [-0.263, 0.533]	0.288	0.993
44199	2.2	exomewide_scan	not_conditioned	cad	Coronary artery disease (CAD)	pLoF	0.001	low_outlier	ctrl	293337	GEMIN6	ENSG00000152147	FALSE	FALSE	88	0.0340561	0.0568492	-0.0594525	0.127565	0.0341 [-0.0595, 0.128]	0.275	0.993
44206	2.2	exomewide_scan	not_conditioned	cad	Coronary artery disease (CAD)	pLoF	0.001	low_outlier	ctrl	293337	GET3	ENSG00000198356	FALSE	FALSE	63	0.0402017	0.0634751	-0.0642055	0.144609	0.0402 [-0.0642, 0.145]	0.263	0.993
44255	2.2	exomewide_scan	not_conditioned	cad	Coronary artery disease (CAD)	pLoF	0.001	low_outlier	ctrl	293337	GGH	ENSG00000137563	FALSE	FALSE	14	0.055842	0.129258	-0.156768	0.268452	0.0558 [-0.157, 0.268]	0.333	0.993
44258	2.2	exomewide_scan	not_conditioned	cad	Coronary artery disease (CAD)	pLoF	0.001	low_outlier	ctrl	293337	GGNBP2	ENSG00000278311	FALSE	FALSE	71	0.0357531	0.0587915	-0.0609503	0.132457	0.0358 [-0.0610, 0.132]	0.272	0.993
44272	2.2	exomewide_scan	not_conditioned	cad	Coronary artery disease (CAD)	pLoF	0.001	low_outlier	ctrl	293336	GGTLC2	ENSG00000100121	FALSE	FALSE	61	0.0315872	0.0607061	-0.0682654	0.13144	0.0316 [-0.0683, 0.131]	0.301	0.993
44296	2.2	exomewide_scan	not_conditioned	cad	Coronary artery disease (CAD)	pLoF	0.001	low_outlier	ctrl	293337	GIGYF1	ENSG00000146830	FALSE	FALSE	102	0.0233642	0.0494062	-0.0579018	0.10463	0.0234 [-0.0579, 0.105]	0.318	0.993
44300	2.2	exomewide_scan	not_conditioned	cad	Coronary artery disease (CAD)	pLoF	0.001	low_outlier	ctrl	293337	GIMAP1	ENSG00000213203	FALSE	FALSE	42	0.0448657	0.0769871	-0.0817668	0.171498	0.0449 [-0.0818, 0.171]	0.28	0.993
44323	2.2	exomewide_scan	not_conditioned	cad	Coronary artery disease (CAD)	pLoF	0.001	low_outlier	ctrl	293337	GINS3	ENSG00000181938	FALSE	FALSE	86	0.0296845	0.0522514	-0.0562614	0.11563	0.0297 [-0.0563, 0.116]	0.285	0.993
44327	2.2	exomewide_scan	not_conditioned	cad	Coronary artery disease (CAD)	pLoF	0.001	low_outlier	ctrl	293337	GIP	ENSG00000159224	FALSE	FALSE	141	0.0267349	0.041724	-0.041895	0.0953648	0.0267 [-0.0419, 0.0954]	0.261	0.993
44335	2.2	exomewide_scan	not_conditioned	cad	Coronary artery disease (CAD)	pLoF	0.001	low_outlier	ctrl	293337	GIPR	ENSG00000010310	FALSE	FALSE	280	0.0134983	0.0301201	-0.0360449	0.0630415	0.0135 [-0.0360, 0.0630]	0.327	0.993
44343	2.2	exomewide_scan	not_conditioned	cad	Coronary artery disease (CAD)	pLoF	0.001	low_outlier	ctrl	293300	GJA10	ENSG00000135355	FALSE	FALSE	14	0.0759044	0.141915	-0.157525	0.309334	0.0759 [-0.158, 0.309]	0.296	0.993
44357	2.2	exomewide_scan	not_conditioned	cad	Coronary artery disease (CAD)	pLoF	0.001	low_outlier	ctrl	293337	GJB5	ENSG00000189280	FALSE	FALSE	38	0.0395125	0.0873519	-0.104169	0.183194	0.0395 [-0.104, 0.183]	0.326	0.993
44411	2.2	exomewide_scan	not_conditioned	cad	Coronary artery disease (CAD)	pLoF	0.001	high_outlier	case	21149	GLIPR1	ENSG00000139278	FALSE	FALSE	8	0.0643388	0.270311	-0.380283	0.508961	0.0643 [-0.380, 0.509]	0.594	0.993
44412	2.2	exomewide_scan	not_conditioned	cad	Coronary artery disease (CAD)	pLoF	0.001	low_outlier	ctrl	293337	GLIPR1L1	ENSG00000173401	FALSE	FALSE	247	0.014116	0.0316253	-0.037903	0.066135	0.0141 [-0.0379, 0.0661]	0.328	0.993
44414	2.2	exomewide_scan	not_conditioned	cad	Coronary artery disease (CAD)	pLoF	0.001	low_outlier	ctrl	293337	GLIPR1L2	ENSG00000180481	FALSE	FALSE	214	0.0155113	0.0339732	-0.0403696	0.0713922	0.0155 [-0.0404, 0.0714]	0.324	0.993
44438	2.2	exomewide_scan	not_conditioned	cad	Coronary artery disease (CAD)	pLoF	0.001	low_outlier	ctrl	293337	GLRA3	ENSG00000145451	FALSE	FALSE	57	0.0458617	0.0680869	-0.0661313	0.157855	0.0459 [-0.0661, 0.158]	0.25	0.993
44440	2.2	exomewide_scan	not_conditioned	cad	Coronary artery disease (CAD)	pLoF	0.001	low_outlier	ctrl	293337	GLRB	ENSG00000109738	FALSE	FALSE	74	0.0393649	0.0597583	-0.0589288	0.137659	0.0394 [-0.0589, 0.138]	0.255	0.993
44450	2.2	exomewide_scan	not_conditioned	cad	Coronary artery disease (CAD)	pLoF	0.001	low_outlier	ctrl	293337	GLS	ENSG00000115419	FALSE	FALSE	47	0.03807	0.0777833	-0.0898721	0.166012	0.0381 [-0.0899, 0.166]	0.312	0.993
44470	2.2	exomewide_scan	not_conditioned	cad	Coronary artery disease (CAD)	pLoF	0.001	low_outlier	ctrl	293337	GLYAT	ENSG00000149124	FALSE	FALSE	121	0.0277872	0.0453665	-0.0468341	0.102408	0.0278 [-0.0468, 0.102]	0.27	0.993
44480	2.2	exomewide_scan	not_conditioned	cad	Coronary artery disease (CAD)	pLoF	0.001	low_outlier	ctrl	293337	GLYR1	ENSG00000140632	FALSE	FALSE	58	0.028124	0.0636225	-0.0765257	0.132774	0.0281 [-0.0765, 0.133]	0.329	0.993
44493	2.2	exomewide_scan	not_conditioned	cad	Coronary artery disease (CAD)	pLoF	0.001	low_outlier	ctrl	293337	GMFG	ENSG00000130755	FALSE	FALSE	62	0.0376352	0.0639849	-0.0676106	0.142881	0.0376 [-0.0676, 0.143]	0.278	0.993
44500	2.2	exomewide_scan	not_conditioned	cad	Coronary artery disease (CAD)	pLoF	0.001	low_outlier	ctrl	292609	GMNN	ENSG00000112312	FALSE	FALSE	10	0.0752119	0.167915	-0.200984	0.351407	0.0752 [-0.201, 0.351]	0.327	0.993
44510	2.2	exomewide_scan	not_conditioned	cad	Coronary artery disease (CAD)	pLoF	0.001	low_outlier	ctrl	293337	GMPS	ENSG00000163655	FALSE	FALSE	10	0.0731031	0.155392	-0.182494	0.3287	0.0731 [-0.182, 0.329]	0.319	0.993
44514	2.2	exomewide_scan	not_conditioned	cad	Coronary artery disease (CAD)	pLoF	0.001	low_outlier	ctrl	293337	GNA14	ENSG00000156049	FALSE	FALSE	202	0.0157358	0.0374969	-0.0459411	0.0774127	0.0157 [-0.0459, 0.0774]	0.337	0.993
44516	2.2	exomewide_scan	not_conditioned	cad	Coronary artery disease (CAD)	pLoF	0.001	low_outlier	ctrl	293337	GNA15	ENSG00000060558	FALSE	FALSE	25	0.067516	0.100757	-0.0982145	0.233247	0.0675 [-0.0982, 0.233]	0.251	0.993
44520	2.2	exomewide_scan	not_conditioned	cad	Coronary artery disease (CAD)	pLoF	0.001	low_outlier	ctrl	293337	GNAI3	ENSG00000065135	FALSE	FALSE	40	0.0499913	0.08514	-0.0900515	0.190034	0.0500 [-0.0901, 0.190]	0.279	0.993
44522	2.2	exomewide_scan	not_conditioned	cad	Coronary artery disease (CAD)	pLoF	0.001	low_outlier	ctrl	293311	GNAO1	ENSG00000087258	FALSE	FALSE	2	0.160898	0.342584	-0.402603	0.724399	0.161 [-0.403, 0.724]	0.319	0.993
44528	2.2	exomewide_scan	not_conditioned	cad	Coronary artery disease (CAD)	pLoF	0.001	low_outlier	ctrl	293337	GNAT2	ENSG00000134183	FALSE	FALSE	78	0.0402135	0.0609739	-0.0600796	0.140507	0.0402 [-0.0601, 0.141]	0.255	0.993
44530	2.2	exomewide_scan	not_conditioned	cad	Coronary artery disease (CAD)	pLoF	0.001	low_outlier	ctrl	293337	GNAT3	ENSG00000214415	FALSE	FALSE	525	0.00893255	0.021793	-0.0269137	0.0447788	8.93e-03 [-0.0269, 0.0448]	0.341	0.993
44537	2.2	exomewide_scan	not_conditioned	cad	Coronary artery disease (CAD)	pLoF	0.001	low_outlier	ctrl	293337	GNB2	ENSG00000172354	FALSE	FALSE	209	0.0179114	0.0345213	-0.0388711	0.0746939	0.0179 [-0.0389, 0.0747]	0.302	0.993
44573	2.2	exomewide_scan	not_conditioned	cad	Coronary artery disease (CAD)	pLoF	0.001	low_outlier	ctrl	293337	GNPAT	ENSG00000116906	FALSE	FALSE	65	0.0277446	0.0667932	-0.0821204	0.13761	0.0277 [-0.0821, 0.138]	0.339	0.993
44581	2.2	exomewide_scan	not_conditioned	cad	Coronary artery disease (CAD)	pLoF	0.001	low_outlier	ctrl	293337	GNPTAB	ENSG00000111670	FALSE	FALSE	514	0.0101206	0.0219323	-0.0259548	0.046196	0.0101 [-0.0260, 0.0462]	0.322	0.993
44601	2.2	exomewide_scan	not_conditioned	cad	Coronary artery disease (CAD)	pLoF	0.001	low_outlier	ctrl	293337	GOLGA5	ENSG00000066455	FALSE	FALSE	42	0.0353594	0.0738988	-0.0861933	0.156912	0.0354 [-0.0862, 0.157]	0.316	0.993
44613	2.2	exomewide_scan	not_conditioned	cad	Coronary artery disease (CAD)	pLoF	0.001	low_outlier	ctrl	293337	GOLGA6L10	ENSG00000278662	FALSE	FALSE	202	0.0190584	0.0351185	-0.0387064	0.0768232	0.0191 [-0.0387, 0.0768]	0.294	0.993
44628	2.2	exomewide_scan	not_conditioned	cad	Coronary artery disease (CAD)	pLoF	0.001	low_outlier	ctrl	292921	GOLGA6L7	ENSG00000261649	FALSE	FALSE	167	0.0166382	0.0386217	-0.0468888	0.0801652	0.0166 [-0.0469, 0.0802]	0.333	0.993
44632	2.2	exomewide_scan	not_conditioned	cad	Coronary artery disease (CAD)	pLoF	0.001	low_outlier	ctrl	291118	GOLGA7	ENSG00000147533	FALSE	FALSE	3	0.189536	0.279224	-0.269747	0.648819	0.190 [-0.270, 0.649]	0.249	0.993
44641	2.2	exomewide_scan	not_conditioned	cad	Coronary artery disease (CAD)	pLoF	0.001	low_outlier	ctrl	45202	GOLGA8G	ENSG00000183629	FALSE	FALSE	3	0.160454	0.28808	-0.313395	0.634303	0.160 [-0.313, 0.634]	0.289	0.993
44680	2.2	exomewide_scan	not_conditioned	cad	Coronary artery disease (CAD)	pLoF	0.001	low_outlier	ctrl	293337	GOPC	ENSG00000047932	FALSE	FALSE	88	0.0239427	0.0566117	-0.0691753	0.117061	0.0239 [-0.0692, 0.117]	0.336	0.993
44688	2.2	exomewide_scan	not_conditioned	cad	Coronary artery disease (CAD)	pLoF	0.001	low_outlier	ctrl	293337	GOSR1	ENSG00000108587	FALSE	FALSE	44	0.0405216	0.0746788	-0.0823141	0.163357	0.0405 [-0.0823, 0.163]	0.294	0.993
44692	2.2	exomewide_scan	not_conditioned	cad	Coronary artery disease (CAD)	pLoF	0.001	low_outlier	ctrl	293337	GOT1	ENSG00000120053	FALSE	FALSE	55	0.0399632	0.0681595	-0.0721492	0.152076	0.0400 [-0.0721, 0.152]	0.279	0.993
44715	2.2	exomewide_scan	not_conditioned	cad	Coronary artery disease (CAD)	pLoF	0.001	low_outlier	ctrl	293337	GPANK1	ENSG00000204438	FALSE	FALSE	160	0.0199393	0.0419895	-0.0491273	0.0890059	0.0199 [-0.0491, 0.0890]	0.317	0.993
44727	2.2	exomewide_scan	not_conditioned	cad	Coronary artery disease (CAD)	pLoF	0.001	low_outlier	ctrl	293337	GPATCH2	ENSG00000092978	FALSE	FALSE	183	0.0174647	0.0398149	-0.048025	0.0829544	0.0175 [-0.0480, 0.0830]	0.33	0.993
44731	2.2	exomewide_scan	not_conditioned	cad	Coronary artery disease (CAD)	pLoF	0.001	low_outlier	ctrl	293337	GPATCH3	ENSG00000198746	FALSE	FALSE	551	0.0136786	0.0229182	-0.0240185	0.0513757	0.0137 [-0.0240, 0.0514]	0.275	0.993
44745	2.2	exomewide_scan	not_conditioned	cad	Coronary artery disease (CAD)	pLoF	0.001	high_outlier	case	21149	GPC5	ENSG00000179399	FALSE	FALSE	7	0.0730552	0.288562	-0.401587	0.547697	0.0731 [-0.402, 0.548]	0.6	0.993
44748	2.2	exomewide_scan	not_conditioned	cad	Coronary artery disease (CAD)	pLoF	0.001	low_outlier	ctrl	293337	GPCPD1	ENSG00000125772	FALSE	FALSE	25	0.0618607	0.0958061	-0.0957263	0.219448	0.0619 [-0.0957, 0.219]	0.259	0.993
44787	2.2	exomewide_scan	not_conditioned	cad	Coronary artery disease (CAD)	pLoF	0.001	high_outlier	case	21149	GPR137	ENSG00000173264	FALSE	FALSE	2	0.138323	0.539923	-0.749771	1.02642	0.138 [-0.750, 1.03]	0.601	0.993
44788	2.2	exomewide_scan	not_conditioned	cad	Coronary artery disease (CAD)	pLoF	0.001	low_outlier	ctrl	293337	GPR137B	ENSG00000077585	FALSE	FALSE	595	0.0097354	0.0220963	-0.0266098	0.0460806	9.74e-03 [-0.0266, 0.0461]	0.33	0.993
44799	2.2	exomewide_scan	not_conditioned	cad	Coronary artery disease (CAD)	pLoF	0.001	low_outlier	ctrl	293337	GPR15	ENSG00000154165	FALSE	FALSE	47	0.0411657	0.0716813	-0.0767395	0.159071	0.0412 [-0.0767, 0.159]	0.283	0.993
44811	2.2	exomewide_scan	not_conditioned	cad	Coronary artery disease (CAD)	pLoF	0.001	low_outlier	ctrl	293337	GPR157	ENSG00000180758	FALSE	FALSE	61	0.0284165	0.0689467	-0.0849907	0.141824	0.0284 [-0.0850, 0.142]	0.34	0.993
44818	2.2	exomewide_scan	not_conditioned	cad	Coronary artery disease (CAD)	pLoF	0.001	low_outlier	ctrl	293337	GPR161	ENSG00000143147	FALSE	FALSE	179	0.0224295	0.0402569	-0.0437872	0.0886462	0.0224 [-0.0438, 0.0886]	0.289	0.993
44834	2.2	exomewide_scan	not_conditioned	cad	Coronary artery disease (CAD)	pLoF	0.001	low_outlier	ctrl	293337	GPR183	ENSG00000169508	FALSE	FALSE	10	0.0763276	0.157168	-0.182191	0.334846	0.0763 [-0.182, 0.335]	0.314	0.993
44840	2.2	exomewide_scan	not_conditioned	cad	Coronary artery disease (CAD)	pLoF	0.001	low_outlier	ctrl	293337	GPR25	ENSG00000170128	FALSE	FALSE	1	0.24795	0.538437	-0.6377	1.1336	0.248 [-0.638, 1.13]	0.323	0.993
44877	2.2	exomewide_scan	not_conditioned	cad	Coronary artery disease (CAD)	pLoF	0.001	low_outlier	ctrl	293337	GPR83	ENSG00000123901	FALSE	FALSE	66	0.0288792	0.0614208	-0.072149	0.129907	0.0289 [-0.0721, 0.130]	0.319	0.993
44886	2.2	exomewide_scan	not_conditioned	cad	Coronary artery disease (CAD)	pLoF	0.001	low_outlier	ctrl	293337	GPR89A	ENSG00000117262	FALSE	FALSE	333	0.0179908	0.0295229	-0.03057	0.0665516	0.0180 [-0.0306, 0.0666]	0.271	0.993
44892	2.2	exomewide_scan	not_conditioned	cad	Coronary artery disease (CAD)	pLoF	0.001	low_outlier	ctrl	293337	GPRC5B	ENSG00000167191	FALSE	FALSE	35	0.0344757	0.0818983	-0.100235	0.169186	0.0345 [-0.100, 0.169]	0.337	0.993
44895	2.2	exomewide_scan	not_conditioned	cad	Coronary artery disease (CAD)	pLoF	0.001	high_outlier	case	21149	GPRC5C	ENSG00000170412	FALSE	FALSE	3	0.116939	0.440056	-0.606889	0.840767	0.117 [-0.607, 0.841]	0.605	0.993
44906	2.2	exomewide_scan	not_conditioned	cad	Coronary artery disease (CAD)	pLoF	0.001	low_outlier	ctrl	293337	GPS2	ENSG00000132522	FALSE	FALSE	38	0.0366732	0.0803577	-0.0955035	0.16885	0.0367 [-0.0955, 0.169]	0.324	0.993
44918	2.2	exomewide_scan	not_conditioned	cad	Coronary artery disease (CAD)	pLoF	0.001	low_outlier	ctrl	293337	GPX1	ENSG00000233276	FALSE	FALSE	60	0.041252	0.0634439	-0.0631039	0.145608	0.0413 [-0.0631, 0.146]	0.258	0.993
44969	2.2	exomewide_scan	not_conditioned	cad	Coronary artery disease (CAD)	pLoF	0.001	low_outlier	ctrl	293337	GRIA1	ENSG00000155511	FALSE	FALSE	45	0.0417495	0.0731184	-0.0785196	0.162019	0.0417 [-0.0785, 0.162]	0.284	0.993
44981	2.2	exomewide_scan	not_conditioned	cad	Coronary artery disease (CAD)	pLoF	0.001	low_outlier	ctrl	293337	GRIK1	ENSG00000171189	FALSE	FALSE	237	0.0180519	0.0311971	-0.0332628	0.0693666	0.0181 [-0.0333, 0.0694]	0.281	0.993
44983	2.2	exomewide_scan	not_conditioned	cad	Coronary artery disease (CAD)	pLoF	0.001	low_outlier	ctrl	293337	GRIK2	ENSG00000164418	FALSE	FALSE	35	0.0547648	0.089758	-0.092874	0.202404	0.0548 [-0.0929, 0.202]	0.271	0.993
45008	2.2	exomewide_scan	not_conditioned	cad	Coronary artery disease (CAD)	pLoF	0.001	low_outlier	ctrl	293337	GRIP2	ENSG00000144596	FALSE	FALSE	131	0.0242855	0.0429419	-0.0463476	0.0949186	0.0243 [-0.0463, 0.0949]	0.286	0.993
45026	2.2	exomewide_scan	not_conditioned	cad	Coronary artery disease (CAD)	pLoF	0.001	low_outlier	ctrl	293337	GRM2	ENSG00000164082	FALSE	FALSE	65	0.0351312	0.0609556	-0.0651318	0.135394	0.0351 [-0.0651, 0.135]	0.282	0.993
45051	2.2	exomewide_scan	not_conditioned	cad	Coronary artery disease (CAD)	pLoF	0.001	low_outlier	ctrl	293337	GRWD1	ENSG00000105447	FALSE	FALSE	248	0.0174934	0.0320026	-0.0351462	0.070133	0.0175 [-0.0351, 0.0701]	0.292	0.993
45061	2.2	exomewide_scan	not_conditioned	cad	Coronary artery disease (CAD)	pLoF	0.001	low_outlier	ctrl	293337	GSC2	ENSG00000063515	FALSE	FALSE	358	0.0101609	0.0250712	-0.0310776	0.0513994	0.0102 [-0.0311, 0.0514]	0.343	0.993
45080	2.2	exomewide_scan	not_conditioned	cad	Coronary artery disease (CAD)	pLoF	0.001	low_outlier	ctrl	293336	GSK3B	ENSG00000082701	FALSE	FALSE	4	0.153787	0.245694	-0.250344	0.557918	0.154 [-0.250, 0.558]	0.266	0.993
45082	2.2	exomewide_scan	not_conditioned	cad	Coronary artery disease (CAD)	pLoF	0.001	low_outlier	ctrl	293337	GSKIP	ENSG00000100744	FALSE	FALSE	9	0.0957626	0.159631	-0.166807	0.358332	0.0958 [-0.167, 0.358]	0.274	0.993
45116	2.2	exomewide_scan	not_conditioned	cad	Coronary artery disease (CAD)	pLoF	0.001	high_outlier	case	21149	GSTO1	ENSG00000148834	FALSE	FALSE	3	0.110167	0.442619	-0.617876	0.83821	0.110 [-0.618, 0.838]	0.598	0.993
45119	2.2	exomewide_scan	not_conditioned	cad	Coronary artery disease (CAD)	pLoF	0.001	low_outlier	ctrl	293337	GSTP1	ENSG00000084207	FALSE	FALSE	72	0.036657	0.0588067	-0.0600714	0.133385	0.0367 [-0.0601, 0.133]	0.267	0.993
45123	2.2	exomewide_scan	not_conditioned	cad	Coronary artery disease (CAD)	pLoF	0.001	low_outlier	ctrl	293337	GSTZ1	ENSG00000100577	FALSE	FALSE	116	0.0269217	0.0444721	-0.0462284	0.100072	0.0269 [-0.0462, 0.100]	0.272	0.993
45130	2.2	exomewide_scan	not_conditioned	cad	Coronary artery disease (CAD)	pLoF	0.001	high_outlier	case	21145	GTF2A1	ENSG00000165417	FALSE	FALSE	2	0.132213	0.535099	-0.747947	1.01237	0.132 [-0.748, 1.01]	0.598	0.993
45164	2.2	exomewide_scan	not_conditioned	cad	Coronary artery disease (CAD)	pLoF	0.001	low_outlier	ctrl	293337	GTF3A	ENSG00000122034	FALSE	FALSE	157	0.0227447	0.0396755	-0.0425157	0.0880051	0.0227 [-0.0425, 0.0880]	0.283	0.993
45186	2.2	exomewide_scan	not_conditioned	cad	Coronary artery disease (CAD)	pLoF	0.001	high_outlier	case	21141	GTPBP4	ENSG00000107937	FALSE	FALSE	1	0.185441	0.766606	-1.07551	1.4464	0.185 [-1.08, 1.45]	0.596	0.993
45189	2.2	exomewide_scan	not_conditioned	cad	Coronary artery disease (CAD)	pLoF	0.001	low_outlier	ctrl	293337	GTSE1	ENSG00000075218	FALSE	FALSE	105	0.0254738	0.0462735	-0.0506393	0.101587	0.0255 [-0.0506, 0.102]	0.291	0.993
45196	2.2	exomewide_scan	not_conditioned	cad	Coronary artery disease (CAD)	pLoF	0.001	low_outlier	ctrl	293337	GUCA1B	ENSG00000112599	FALSE	FALSE	243	0.0197531	0.034077	-0.0362986	0.0758048	0.0198 [-0.0363, 0.0758]	0.281	0.993
45226	2.2	exomewide_scan	not_conditioned	cad	Coronary artery disease (CAD)	pLoF	0.001	low_outlier	ctrl	293337	GXYLT1	ENSG00000151233	FALSE	FALSE	123	0.0275335	0.0448048	-0.0461638	0.101231	0.0275 [-0.0462, 0.101]	0.269	0.993
45275	2.2	exomewide_scan	not_conditioned	cad	Coronary artery disease (CAD)	pLoF	0.001	low_outlier	ctrl	293337	H2AC12	ENSG00000274997	FALSE	FALSE	391	0.0146387	0.026871	-0.0295602	0.0588376	0.0146 [-0.0296, 0.0588]	0.293	0.993
45289	2.2	exomewide_scan	not_conditioned	cad	Coronary artery disease (CAD)	pLoF	0.001	low_outlier	ctrl	293337	H2AC21	ENSG00000184270	FALSE	FALSE	17	0.0561397	0.130594	-0.158668	0.270948	0.0561 [-0.159, 0.271]	0.334	0.993
45312	2.2	exomewide_scan	not_conditioned	cad	Coronary artery disease (CAD)	pLoF	0.001	low_outlier	ctrl	293337	H2BC14	ENSG00000273703	FALSE	FALSE	102	0.0212408	0.0525845	-0.065253	0.107735	0.0212 [-0.0653, 0.108]	0.343	0.993
45352	2.2	exomewide_scan	not_conditioned	cad	Coronary artery disease (CAD)	pLoF	0.001	low_outlier	ctrl	293337	H3C12	ENSG00000197153	FALSE	FALSE	23	0.0525547	0.110722	-0.129567	0.234676	0.0526 [-0.130, 0.235]	0.318	0.993
45376	2.2	exomewide_scan	not_conditioned	cad	Coronary artery disease (CAD)	pLoF	0.001	low_outlier	ctrl	293337	H4C16	ENSG00000197837	FALSE	FALSE	27	0.0594158	0.0956153	-0.0978574	0.216689	0.0594 [-0.0979, 0.217]	0.267	0.993
45386	2.2	exomewide_scan	not_conditioned	cad	Coronary artery disease (CAD)	pLoF	0.001	low_outlier	ctrl	293337	H4C6	ENSG00000274618	FALSE	FALSE	123	0.029551	0.0478873	-0.0492166	0.108319	0.0296 [-0.0492, 0.108]	0.269	0.993
45394	2.2	exomewide_scan	not_conditioned	cad	Coronary artery disease (CAD)	pLoF	0.001	low_outlier	ctrl	293337	H6PD	ENSG00000049239	FALSE	FALSE	324	0.0157344	0.0299296	-0.0334954	0.0649642	0.0157 [-0.0335, 0.0650]	0.3	0.993
45405	2.2	exomewide_scan	not_conditioned	cad	Coronary artery disease (CAD)	pLoF	0.001	low_outlier	ctrl	293337	HACD3	ENSG00000074696	FALSE	FALSE	97	0.0342393	0.0506699	-0.0491053	0.117584	0.0342 [-0.0491, 0.118]	0.25	0.993
45414	2.2	exomewide_scan	not_conditioned	cad	Coronary artery disease (CAD)	pLoF	0.001	low_outlier	ctrl	293337	HADHA	ENSG00000084754	FALSE	FALSE	167	0.0169259	0.0412734	-0.0509628	0.0848146	0.0169 [-0.0510, 0.0848]	0.341	0.993
45428	2.2	exomewide_scan	not_conditioned	cad	Coronary artery disease (CAD)	pLoF	0.001	low_outlier	ctrl	293337	HAND2	ENSG00000164107	FALSE	FALSE	2	0.186194	0.36345	-0.411628	0.784016	0.186 [-0.412, 0.784]	0.304	0.993
45429	2.2	exomewide_scan	not_conditioned	cad	Coronary artery disease (CAD)	pLoF	0.001	low_outlier	ctrl	293337	HAO1	ENSG00000101323	FALSE	FALSE	129	0.017785	0.0421838	-0.0516012	0.0871712	0.0178 [-0.0516, 0.0872]	0.337	0.993
45432	2.2	exomewide_scan	not_conditioned	cad	Coronary artery disease (CAD)	pLoF	0.001	high_outlier	case	21149	HAO2	ENSG00000116882	FALSE	FALSE	11	0.0551465	0.233232	-0.328486	0.438779	0.0551 [-0.328, 0.439]	0.593	0.993
45433	2.2	exomewide_scan	not_conditioned	cad	Coronary artery disease (CAD)	pLoF	0.001	low_outlier	ctrl	293337	HAP1	ENSG00000173805	FALSE	FALSE	654	0.0083704	0.0193608	-0.0234753	0.0402161	8.37e-03 [-0.0235, 0.0402]	0.333	0.993
45445	2.2	exomewide_scan	not_conditioned	cad	Coronary artery disease (CAD)	pLoF	0.001	low_outlier	ctrl	293337	HARS1	ENSG00000170445	FALSE	FALSE	110	0.0194793	0.0467719	-0.0574536	0.0964122	0.0195 [-0.0575, 0.0964]	0.339	0.993
45451	2.2	exomewide_scan	not_conditioned	cad	Coronary artery disease (CAD)	pLoF	0.001	low_outlier	ctrl	293337	HAS2	ENSG00000170961	FALSE	FALSE	16	0.0670099	0.120911	-0.131871	0.265891	0.0670 [-0.132, 0.266]	0.29	0.993
45510	2.2	exomewide_scan	not_conditioned	cad	Coronary artery disease (CAD)	pLoF	0.001	low_outlier	ctrl	293337	HCN2	ENSG00000099822	FALSE	FALSE	36	0.0369377	0.0839657	-0.101174	0.175049	0.0369 [-0.101, 0.175]	0.33	0.993
45561	2.2	exomewide_scan	not_conditioned	cad	Coronary artery disease (CAD)	pLoF	0.001	low_outlier	ctrl	293337	HEATR1	ENSG00000119285	FALSE	FALSE	69	0.0286833	0.0648278	-0.0779489	0.135316	0.0287 [-0.0779, 0.135]	0.329	0.993
45583	2.2	exomewide_scan	not_conditioned	cad	Coronary artery disease (CAD)	pLoF	0.001	low_outlier	ctrl	293337	HECTD2	ENSG00000165338	FALSE	FALSE	29	0.0433672	0.0938618	-0.111022	0.197756	0.0434 [-0.111, 0.198]	0.322	0.993
45612	2.2	exomewide_scan	not_conditioned	cad	Coronary artery disease (CAD)	pLoF	0.001	low_outlier	ctrl	293337	HEPACAM	ENSG00000165478	FALSE	FALSE	17	0.0746371	0.121012	-0.12441	0.273684	0.0746 [-0.124, 0.274]	0.269	0.993
45619	2.2	exomewide_scan	not_conditioned	cad	Coronary artery disease (CAD)	pLoF	0.001	low_outlier	ctrl	293337	HERC2	ENSG00000128731	FALSE	FALSE	90	0.027872	0.0526025	-0.0586514	0.114395	0.0279 [-0.0587, 0.114]	0.298	0.993
45625	2.2	exomewide_scan	not_conditioned	cad	Coronary artery disease (CAD)	pLoF	0.001	low_outlier	ctrl	293337	HERC5	ENSG00000138646	FALSE	FALSE	248	0.0139648	0.0326524	-0.0397436	0.0676732	0.0140 [-0.0397, 0.0677]	0.334	0.993
45651	2.2	exomewide_scan	not_conditioned	cad	Coronary artery disease (CAD)	pLoF	0.001	low_outlier	ctrl	293337	HEXD	ENSG00000169660	FALSE	FALSE	197	0.0204413	0.0353024	-0.037626	0.0785086	0.0204 [-0.0376, 0.0785]	0.281	0.993
45656	2.2	exomewide_scan	not_conditioned	cad	Coronary artery disease (CAD)	pLoF	0.001	low_outlier	ctrl	293337	HEY1	ENSG00000164683	FALSE	FALSE	18	0.0608305	0.113996	-0.126676	0.248337	0.0608 [-0.127, 0.248]	0.297	0.993
45694	2.2	exomewide_scan	not_conditioned	cad	Coronary artery disease (CAD)	pLoF	0.001	low_outlier	ctrl	293337	HIBCH	ENSG00000198130	FALSE	FALSE	157	0.0174121	0.0425666	-0.0526037	0.0874279	0.0174 [-0.0526, 0.0874]	0.341	0.993
45710	2.2	exomewide_scan	not_conditioned	cad	Coronary artery disease (CAD)	pLoF	0.001	low_outlier	ctrl	293337	HIGD1B	ENSG00000131097	FALSE	FALSE	17	0.0511064	0.120138	-0.146503	0.248716	0.0511 [-0.147, 0.249]	0.335	0.993
45733	2.2	exomewide_scan	not_conditioned	cad	Coronary artery disease (CAD)	pLoF	0.001	low_outlier	ctrl	293337	HIPK3	ENSG00000110422	FALSE	FALSE	86	0.0221843	0.0538088	-0.0663233	0.110692	0.0222 [-0.0663, 0.111]	0.34	0.993
45734	2.2	exomewide_scan	not_conditioned	cad	Coronary artery disease (CAD)	pLoF	0.001	high_outlier	case	21149	HIPK3	ENSG00000110422	FALSE	FALSE	1	0.185967	0.763696	-1.0702	1.44214	0.186 [-1.07, 1.44]	0.596	0.993
45740	2.2	exomewide_scan	not_conditioned	cad	Coronary artery disease (CAD)	pLoF	0.001	low_outlier	ctrl	293337	HIVEP1	ENSG00000095951	FALSE	FALSE	41	0.0438973	0.0829317	-0.0925132	0.180308	0.0439 [-0.0925, 0.180]	0.298	0.993
45797	2.2	exomewide_scan	not_conditioned	cad	Coronary artery disease (CAD)	pLoF	0.001	low_outlier	ctrl	293337	HLCS	ENSG00000159267	FALSE	FALSE	299	0.0136172	0.0277778	-0.0320732	0.0593076	0.0136 [-0.0321, 0.0593]	0.312	0.993
45811	2.2	exomewide_scan	not_conditioned	cad	Coronary artery disease (CAD)	pLoF	0.001	low_outlier	ctrl	293337	HMCN2	ENSG00000148357	FALSE	FALSE	3136	0.00408096	0.00955841	-0.0116412	0.0198031	4.08e-03 [-0.0116, 0.0198]	0.335	0.993
45813	2.2	exomewide_scan	not_conditioned	cad	Coronary artery disease (CAD)	pLoF	0.001	low_outlier	ctrl	293337	HMG20A	ENSG00000140382	FALSE	FALSE	46	0.0306609	0.0735723	-0.0903548	0.151677	0.0307 [-0.0904, 0.152]	0.338	0.993
45815	2.2	exomewide_scan	not_conditioned	cad	Coronary artery disease (CAD)	pLoF	0.001	low_outlier	ctrl	293337	HMG20B	ENSG00000064961	FALSE	FALSE	35	0.0575265	0.0851568	-0.082544	0.197597	0.0575 [-0.0825, 0.198]	0.25	0.993
45817	2.2	exomewide_scan	not_conditioned	cad	Coronary artery disease (CAD)	pLoF	0.001	low_outlier	ctrl	293337	HMGA2	ENSG00000149948	FALSE	FALSE	5	0.145306	0.222179	-0.220146	0.510758	0.145 [-0.220, 0.511]	0.257	0.993
45837	2.2	exomewide_scan	not_conditioned	cad	Coronary artery disease (CAD)	pLoF	0.001	low_outlier	ctrl	280609	HMGN2	ENSG00000198830	FALSE	FALSE	2	0.198743	0.380733	-0.427507	0.824993	0.199 [-0.428, 0.825]	0.301	0.993
45866	2.2	exomewide_scan	not_conditioned	cad	Coronary artery disease (CAD)	pLoF	0.001	low_outlier	ctrl	293337	HNMT	ENSG00000150540	FALSE	FALSE	239	0.0177961	0.0345047	-0.0389591	0.0745513	0.0178 [-0.0390, 0.0746]	0.303	0.993
45895	2.2	exomewide_scan	not_conditioned	cad	Coronary artery disease (CAD)	pLoF	0.001	low_outlier	ctrl	293318	HNRNPK	ENSG00000165119	FALSE	FALSE	14	0.0754631	0.142386	-0.158741	0.309667	0.0755 [-0.159, 0.310]	0.298	0.993
45902	2.2	exomewide_scan	not_conditioned	cad	Coronary artery disease (CAD)	pLoF	0.001	low_outlier	ctrl	293337	HNRNPU	ENSG00000153187	FALSE	FALSE	341	0.0128698	0.0290897	-0.0349785	0.0607181	0.0129 [-0.0350, 0.0607]	0.329	0.993
45909	2.2	exomewide_scan	not_conditioned	cad	Coronary artery disease (CAD)	pLoF	0.001	low_outlier	ctrl	293337	HOGA1	ENSG00000241935	FALSE	FALSE	58	0.0292878	0.0663739	-0.0798876	0.138463	0.0293 [-0.0799, 0.138]	0.33	0.993
45955	2.2	exomewide_scan	not_conditioned	cad	Coronary artery disease (CAD)	pLoF	0.001	low_outlier	ctrl	293337	HOXB4	ENSG00000182742	FALSE	FALSE	43	0.0388203	0.075542	-0.0854352	0.163076	0.0388 [-0.0854, 0.163]	0.304	0.993
45959	2.2	exomewide_scan	not_conditioned	cad	Coronary artery disease (CAD)	pLoF	0.001	low_outlier	ctrl	293337	HOXB7	ENSG00000260027	FALSE	FALSE	121	0.0195594	0.045039	-0.0545232	0.093642	0.0196 [-0.0545, 0.0936]	0.332	0.993
45988	2.2	exomewide_scan	not_conditioned	cad	Coronary artery disease (CAD)	pLoF	0.001	low_outlier	ctrl	293337	HOXD12	ENSG00000170178	FALSE	FALSE	347	0.0117576	0.0286412	-0.035353	0.0588682	0.0118 [-0.0354, 0.0589]	0.341	0.993
46007	2.2	exomewide_scan	not_conditioned	cad	Coronary artery disease (CAD)	pLoF	0.001	low_outlier	ctrl	293337	HPD	ENSG00000158104	FALSE	FALSE	43	0.0419018	0.0757675	-0.0827246	0.166528	0.0419 [-0.0827, 0.167]	0.29	0.993
46022	2.2	exomewide_scan	not_conditioned	cad	Coronary artery disease (CAD)	pLoF	0.001	low_outlier	ctrl	293337	HPS3	ENSG00000163755	FALSE	FALSE	296	0.0153027	0.0285755	-0.0316998	0.0623052	0.0153 [-0.0317, 0.0623]	0.296	0.993
46038	2.2	exomewide_scan	not_conditioned	cad	Coronary artery disease (CAD)	pLoF	0.001	low_outlier	ctrl	293337	HRAS	ENSG00000174775	FALSE	FALSE	107	0.0221188	0.0482422	-0.0572326	0.10147	0.0221 [-0.0572, 0.101]	0.323	0.993
46040	2.2	exomewide_scan	not_conditioned	cad	Coronary artery disease (CAD)	pLoF	0.001	low_outlier	ctrl	293337	HRC	ENSG00000130528	FALSE	FALSE	129	0.0281362	0.0443637	-0.0448356	0.101108	0.0281 [-0.0448, 0.101]	0.263	0.993
46046	2.2	exomewide_scan	not_conditioned	cad	Coronary artery disease (CAD)	pLoF	0.001	low_outlier	ctrl	293337	HRH1	ENSG00000196639	FALSE	FALSE	12	0.0591408	0.141853	-0.174187	0.292468	0.0591 [-0.174, 0.292]	0.338	0.993
46048	2.2	exomewide_scan	not_conditioned	cad	Coronary artery disease (CAD)	pLoF	0.001	low_outlier	ctrl	293337	HRH2	ENSG00000113749	FALSE	FALSE	5	0.11158	0.21934	-0.249202	0.472362	0.112 [-0.249, 0.472]	0.305	0.993
46066	2.2	exomewide_scan	not_conditioned	cad	Coronary artery disease (CAD)	pLoF	0.001	low_outlier	ctrl	293337	HS3ST3A1	ENSG00000153976	FALSE	FALSE	106	0.0212445	0.0481195	-0.057905	0.100394	0.0212 [-0.0579, 0.100]	0.329	0.993
46086	2.2	exomewide_scan	not_conditioned	cad	Coronary artery disease (CAD)	pLoF	0.001	low_outlier	ctrl	293337	HSD11B2	ENSG00000176387	FALSE	FALSE	45	0.0416201	0.0722284	-0.077185	0.160425	0.0416 [-0.0772, 0.160]	0.282	0.993
46095	2.2	exomewide_scan	not_conditioned	cad	Coronary artery disease (CAD)	pLoF	0.001	low_outlier	ctrl	293337	HSD17B14	ENSG00000087076	FALSE	FALSE	276	0.0152395	0.0303374	-0.0346611	0.0651401	0.0152 [-0.0347, 0.0651]	0.308	0.993
46105	2.2	exomewide_scan	not_conditioned	cad	Coronary artery disease (CAD)	pLoF	0.001	low_outlier	ctrl	293337	HSD17B7	ENSG00000132196	FALSE	FALSE	75	0.0413668	0.0621811	-0.060912	0.143646	0.0414 [-0.0609, 0.144]	0.253	0.993
46126	2.2	exomewide_scan	not_conditioned	cad	Coronary artery disease (CAD)	pLoF	0.001	low_outlier	ctrl	293337	HSF5	ENSG00000176160	FALSE	FALSE	5	0.135169	0.22152	-0.229199	0.499537	0.135 [-0.229, 0.500]	0.271	0.993
46143	2.2	exomewide_scan	not_conditioned	cad	Coronary artery disease (CAD)	pLoF	0.001	low_outlier	ctrl	293337	HSPA1A	ENSG00000204389	FALSE	FALSE	11	0.0935745	0.160101	-0.169768	0.356917	0.0936 [-0.170, 0.357]	0.279	0.993
46151	2.2	exomewide_scan	not_conditioned	cad	Coronary artery disease (CAD)	pLoF	0.001	low_outlier	ctrl	293337	HSPA4L	ENSG00000164070	FALSE	FALSE	94	0.0277383	0.0524675	-0.0585631	0.11404	0.0277 [-0.0586, 0.114]	0.299	0.993
46152	2.2	exomewide_scan	not_conditioned	cad	Coronary artery disease (CAD)	pLoF	0.001	high_outlier	case	21149	HSPA4L	ENSG00000164070	FALSE	FALSE	7	0.0683287	0.290169	-0.408957	0.545614	0.0683 [-0.409, 0.546]	0.593	0.993
46162	2.2	exomewide_scan	not_conditioned	cad	Coronary artery disease (CAD)	pLoF	0.001	low_outlier	ctrl	293337	HSPB11	ENSG00000081870	FALSE	FALSE	27	0.0505987	0.103627	-0.119853	0.22105	0.0506 [-0.120, 0.221]	0.313	0.993
46168	2.2	exomewide_scan	not_conditioned	cad	Coronary artery disease (CAD)	pLoF	0.001	low_outlier	ctrl	293337	HSPB6	ENSG00000004776	FALSE	FALSE	29	0.0499136	0.0935513	-0.103965	0.203792	0.0499 [-0.104, 0.204]	0.297	0.993
46173	2.2	exomewide_scan	not_conditioned	cad	Coronary artery disease (CAD)	pLoF	0.001	high_outlier	case	21149	HSPB8	ENSG00000152137	FALSE	FALSE	5	0.0833413	0.341912	-0.479054	0.645736	0.0833 [-0.479, 0.646]	0.596	0.993
46193	2.2	exomewide_scan	not_conditioned	cad	Coronary artery disease (CAD)	pLoF	0.001	low_outlier	ctrl	293337	HTR1D	ENSG00000179546	FALSE	FALSE	35	0.0609749	0.0910177	-0.0887359	0.210686	0.0610 [-0.0887, 0.211]	0.251	0.993
46224	2.2	exomewide_scan	not_conditioned	cad	Coronary artery disease (CAD)	pLoF	0.001	high_outlier	case	21149	HTRA2	ENSG00000115317	FALSE	FALSE	8	0.0658926	0.273721	-0.384338	0.516124	0.0659 [-0.384, 0.516]	0.595	0.993
46236	2.2	exomewide_scan	not_conditioned	cad	Coronary artery disease (CAD)	pLoF	0.001	high_outlier	case	21143	HUS1B	ENSG00000188996	FALSE	FALSE	2	0.135047	0.549043	-0.768048	1.03814	0.135 [-0.768, 1.04]	0.597	0.993
46276	2.2	exomewide_scan	not_conditioned	cad	Coronary artery disease (CAD)	pLoF	0.001	low_outlier	ctrl	293337	ICA1	ENSG00000003147	FALSE	FALSE	40	0.0354948	0.0788871	-0.0942629	0.165253	0.0355 [-0.0943, 0.165]	0.326	0.993
46323	2.2	exomewide_scan	not_conditioned	cad	Coronary artery disease (CAD)	pLoF	0.001	low_outlier	ctrl	293337	IDO2	ENSG00000188676	FALSE	FALSE	184	0.0146807	0.0356647	-0.0439825	0.0733439	0.0147 [-0.0440, 0.0733]	0.34	0.993
46325	2.2	exomewide_scan	not_conditioned	cad	Coronary artery disease (CAD)	pLoF	0.001	low_outlier	ctrl	293337	IDUA	ENSG00000127415	FALSE	FALSE	581	0.0118509	0.0213452	-0.0232588	0.0469606	0.0119 [-0.0233, 0.0470]	0.289	0.993
46337	2.2	exomewide_scan	not_conditioned	cad	Coronary artery disease (CAD)	pLoF	0.001	low_outlier	ctrl	293337	IFFO2	ENSG00000169991	FALSE	FALSE	30	0.0496531	0.0983097	-0.112052	0.211358	0.0497 [-0.112, 0.211]	0.307	0.993
46339	2.2	exomewide_scan	not_conditioned	cad	Coronary artery disease (CAD)	pLoF	0.001	low_outlier	ctrl	293337	IFI16	ENSG00000163565	FALSE	FALSE	145	0.0260157	0.0444203	-0.0470492	0.0990806	0.0260 [-0.0470, 0.0991]	0.279	0.993
46348	2.2	exomewide_scan	not_conditioned	cad	Coronary artery disease (CAD)	pLoF	0.001	low_outlier	ctrl	293337	IFI35	ENSG00000068079	FALSE	FALSE	390	0.0138087	0.0250985	-0.0274747	0.0550921	0.0138 [-0.0275, 0.0551]	0.291	0.993
46360	2.2	exomewide_scan	not_conditioned	cad	Coronary artery disease (CAD)	pLoF	0.001	low_outlier	ctrl	293337	IFIT3	ENSG00000119917	FALSE	FALSE	3	0.133134	0.291815	-0.346859	0.613127	0.133 [-0.347, 0.613]	0.324	0.993
46406	2.2	exomewide_scan	not_conditioned	cad	Coronary artery disease (CAD)	pLoF	0.001	low_outlier	ctrl	293337	IFT140	ENSG00000187535	FALSE	FALSE	664	0.00927438	0.0188231	-0.0216869	0.0402356	9.27e-03 [-0.0217, 0.0402]	0.311	0.993
46417	2.2	exomewide_scan	not_conditioned	cad	Coronary artery disease (CAD)	pLoF	0.001	low_outlier	ctrl	293337	IFT46	ENSG00000118096	FALSE	FALSE	33	0.042107	0.0868575	-0.100761	0.184975	0.0421 [-0.101, 0.185]	0.314	0.993
46450	2.2	exomewide_scan	not_conditioned	cad	Coronary artery disease (CAD)	pLoF	0.001	low_outlier	ctrl	293337	IGFBP1	ENSG00000146678	FALSE	FALSE	338	0.0154844	0.0271518	-0.0291763	0.0601451	0.0155 [-0.0292, 0.0601]	0.284	0.993
46479	2.2	exomewide_scan	not_conditioned	cad	Coronary artery disease (CAD)	pLoF	0.001	low_outlier	ctrl	293337	IGLL1	ENSG00000128322	FALSE	FALSE	29	0.0509425	0.0880383	-0.0938676	0.195753	0.0509 [-0.0939, 0.196]	0.281	0.993
46490	2.2	exomewide_scan	not_conditioned	cad	Coronary artery disease (CAD)	pLoF	0.001	low_outlier	ctrl	293337	IGSF22	ENSG00000179057	FALSE	FALSE	524	0.0119554	0.0218156	-0.0239281	0.0478389	0.0120 [-0.0239, 0.0478]	0.292	0.993
46511	2.2	exomewide_scan	not_conditioned	cad	Coronary artery disease (CAD)	pLoF	0.001	low_outlier	ctrl	293337	IKBIP	ENSG00000166130	FALSE	FALSE	162	0.0239396	0.0390434	-0.0402811	0.0881603	0.0239 [-0.0403, 0.0882]	0.27	0.993
46515	2.2	exomewide_scan	not_conditioned	cad	Coronary artery disease (CAD)	pLoF	0.001	low_outlier	ctrl	293337	IKBKE	ENSG00000263528	FALSE	FALSE	70	0.0400742	0.0643631	-0.0657937	0.145942	0.0401 [-0.0658, 0.146]	0.267	0.993
46526	2.2	exomewide_scan	not_conditioned	cad	Coronary artery disease (CAD)	pLoF	0.001	low_outlier	ctrl	293337	IL10RA	ENSG00000110324	FALSE	FALSE	20	0.0661347	0.111568	-0.117378	0.249648	0.0661 [-0.117, 0.250]	0.277	0.993
46588	2.2	exomewide_scan	not_conditioned	cad	Coronary artery disease (CAD)	pLoF	0.001	low_outlier	ctrl	293337	IL1RAP	ENSG00000196083	FALSE	FALSE	57	0.0425854	0.0650923	-0.0644819	0.149653	0.0426 [-0.0645, 0.150]	0.256	0.993
46610	2.2	exomewide_scan	not_conditioned	cad	Coronary artery disease (CAD)	pLoF	0.001	low_outlier	ctrl	293337	IL22RA2	ENSG00000164485	FALSE	FALSE	305	0.0149917	0.0303205	-0.0348811	0.0648645	0.0150 [-0.0349, 0.0649]	0.31	0.993
46626	2.2	exomewide_scan	not_conditioned	cad	Coronary artery disease (CAD)	pLoF	0.001	low_outlier	ctrl	293337	IL2RB	ENSG00000100385	FALSE	FALSE	25	0.0644738	0.0948197	-0.0914907	0.220438	0.0645 [-0.0915, 0.220]	0.248	0.993
46681	2.2	exomewide_scan	not_conditioned	cad	Coronary artery disease (CAD)	pLoF	0.001	low_outlier	ctrl	293321	ILRUN	ENSG00000196821	FALSE	FALSE	1	0.219409	0.530986	-0.653985	1.0928	0.219 [-0.654, 1.09]	0.34	0.993
46683	2.2	exomewide_scan	not_conditioned	cad	Coronary artery disease (CAD)	pLoF	0.001	low_outlier	ctrl	293337	ILVBL	ENSG00000105135	FALSE	FALSE	143	0.0192529	0.0421373	-0.0500568	0.0885626	0.0193 [-0.0501, 0.0886]	0.324	0.993
46735	2.2	exomewide_scan	not_conditioned	cad	Coronary artery disease (CAD)	pLoF	0.001	low_outlier	ctrl	293337	INHBC	ENSG00000175189	FALSE	FALSE	141	0.023358	0.0418486	-0.0454768	0.0921928	0.0234 [-0.0455, 0.0922]	0.288	0.993
46798	2.2	exomewide_scan	not_conditioned	cad	Coronary artery disease (CAD)	pLoF	0.001	low_outlier	ctrl	293337	INSYN1	ENSG00000205363	FALSE	FALSE	16	0.0516441	0.124742	-0.153538	0.256826	0.0516 [-0.154, 0.257]	0.339	0.993
46799	2.2	exomewide_scan	not_conditioned	cad	Coronary artery disease (CAD)	pLoF	0.001	high_outlier	case	21149	INSYN1	ENSG00000205363	FALSE	FALSE	2	0.128764	0.540015	-0.759482	1.01701	0.129 [-0.759, 1.02]	0.594	0.993
46807	2.2	exomewide_scan	not_conditioned	cad	Coronary artery disease (CAD)	pLoF	0.001	high_outlier	case	21149	INTS10	ENSG00000104613	FALSE	FALSE	4	0.100514	0.379291	-0.523364	0.724392	0.101 [-0.523, 0.724]	0.604	0.993
46818	2.2	exomewide_scan	not_conditioned	cad	Coronary artery disease (CAD)	pLoF	0.001	low_outlier	ctrl	293337	INTS2	ENSG00000108506	FALSE	FALSE	43	0.0425784	0.0755421	-0.0816773	0.166834	0.0426 [-0.0817, 0.167]	0.287	0.993
46831	2.2	exomewide_scan	not_conditioned	cad	Coronary artery disease (CAD)	pLoF	0.001	high_outlier	case	21149	INTS8	ENSG00000164941	FALSE	FALSE	5	0.0885774	0.339254	-0.469446	0.646601	0.0886 [-0.469, 0.647]	0.603	0.993
46832	2.2	exomewide_scan	not_conditioned	cad	Coronary artery disease (CAD)	pLoF	0.001	low_outlier	ctrl	293337	INTS9	ENSG00000104299	FALSE	FALSE	272	0.0128862	0.0293379	-0.0353704	0.0611428	0.0129 [-0.0354, 0.0611]	0.33	0.993
46838	2.2	exomewide_scan	not_conditioned	cad	Coronary artery disease (CAD)	pLoF	0.001	low_outlier	ctrl	293337	IP6K1	ENSG00000176095	FALSE	FALSE	15	0.0778006	0.126878	-0.130895	0.286496	0.0778 [-0.131, 0.286]	0.27	0.993
46849	2.2	exomewide_scan	not_conditioned	cad	Coronary artery disease (CAD)	pLoF	0.001	low_outlier	ctrl	293337	IPO13	ENSG00000117408	FALSE	FALSE	35	0.0494269	0.0910177	-0.100284	0.199138	0.0494 [-0.100, 0.199]	0.294	0.993
46857	2.2	exomewide_scan	not_conditioned	cad	Coronary artery disease (CAD)	pLoF	0.001	low_outlier	ctrl	293337	IPO9	ENSG00000198700	FALSE	FALSE	19	0.066674	0.12353	-0.136515	0.269863	0.0667 [-0.137, 0.270]	0.295	0.993
46868	2.2	exomewide_scan	not_conditioned	cad	Coronary artery disease (CAD)	pLoF	0.001	low_outlier	ctrl	293337	IQCC	ENSG00000160051	FALSE	FALSE	410	0.0109149	0.0266102	-0.032855	0.0546848	0.0109 [-0.0329, 0.0547]	0.341	0.993
46898	2.2	exomewide_scan	not_conditioned	cad	Coronary artery disease (CAD)	pLoF	0.001	low_outlier	ctrl	293337	IQGAP3	ENSG00000183856	FALSE	FALSE	768	0.0111873	0.0194546	-0.0208127	0.0431873	0.0112 [-0.0208, 0.0432]	0.283	0.993
46904	2.2	exomewide_scan	not_conditioned	cad	Coronary artery disease (CAD)	pLoF	0.001	low_outlier	ctrl	293337	IQUB	ENSG00000164675	FALSE	FALSE	296	0.0160656	0.0290121	-0.0316551	0.0637863	0.0161 [-0.0317, 0.0638]	0.29	0.993
46936	2.2	exomewide_scan	not_conditioned	cad	Coronary artery disease (CAD)	pLoF	0.001	high_outlier	case	21149	IRF6	ENSG00000117595	FALSE	FALSE	1	0.200283	0.773349	-1.07176	1.47233	0.200 [-1.07, 1.47]	0.602	0.993
46964	2.2	exomewide_scan	not_conditioned	cad	Coronary artery disease (CAD)	pLoF	0.001	low_outlier	ctrl	293337	ISCA2	ENSG00000165898	FALSE	FALSE	83	0.0292571	0.0525719	-0.057216	0.11573	0.0293 [-0.0572, 0.116]	0.289	0.993
47064	2.2	exomewide_scan	not_conditioned	cad	Coronary artery disease (CAD)	pLoF	0.001	low_outlier	ctrl	293337	ITIH4	ENSG00000055955	FALSE	FALSE	238	0.0192398	0.0318646	-0.0331728	0.0716524	0.0192 [-0.0332, 0.0717]	0.273	0.993
47068	2.2	exomewide_scan	not_conditioned	cad	Coronary artery disease (CAD)	pLoF	0.001	low_outlier	ctrl	293337	ITK	ENSG00000113263	FALSE	FALSE	38	0.0455006	0.0795689	-0.0853786	0.17638	0.0455 [-0.0854, 0.176]	0.284	0.993
47083	2.2	exomewide_scan	not_conditioned	cad	Coronary artery disease (CAD)	pLoF	0.001	low_outlier	ctrl	293337	ITPKC	ENSG00000086544	FALSE	FALSE	88	0.0235093	0.0537095	-0.064835	0.111854	0.0235 [-0.0648, 0.112]	0.331	0.993
47097	2.2	exomewide_scan	not_conditioned	cad	Coronary artery disease (CAD)	pLoF	0.001	low_outlier	ctrl	293337	ITPRIPL1	ENSG00000198885	FALSE	FALSE	126	0.0254739	0.0475126	-0.0526774	0.103625	0.0255 [-0.0527, 0.104]	0.296	0.993
47105	2.2	exomewide_scan	not_conditioned	cad	Coronary artery disease (CAD)	pLoF	0.001	low_outlier	ctrl	293337	IVD	ENSG00000128928	FALSE	FALSE	153	0.0268346	0.0403484	-0.0395326	0.0932018	0.0268 [-0.0395, 0.0932]	0.253	0.993
47108	2.2	exomewide_scan	not_conditioned	cad	Coronary artery disease (CAD)	pLoF	0.001	low_outlier	ctrl	293337	IVNS1ABP	ENSG00000116679	FALSE	FALSE	43	0.0437774	0.0821166	-0.0912924	0.178847	0.0438 [-0.0913, 0.179]	0.297	0.993
47132	2.2	exomewide_scan	not_conditioned	cad	Coronary artery disease (CAD)	pLoF	0.001	low_outlier	ctrl	293337	JAK1	ENSG00000162434	FALSE	FALSE	19	0.0661321	0.12353	-0.137057	0.269321	0.0661 [-0.137, 0.269]	0.296	0.993
47162	2.2	exomewide_scan	not_conditioned	cad	Coronary artery disease (CAD)	pLoF	0.001	low_outlier	ctrl	293337	JMJD1C	ENSG00000171988	FALSE	FALSE	20	0.0519438	0.113023	-0.133962	0.23785	0.0519 [-0.134, 0.238]	0.323	0.993
47170	2.2	exomewide_scan	not_conditioned	cad	Coronary artery disease (CAD)	pLoF	0.001	low_outlier	ctrl	293337	JMJD8	ENSG00000161999	FALSE	FALSE	357	0.0173191	0.0256575	-0.0248837	0.0595219	0.0173 [-0.0249, 0.0595]	0.25	0.993
47174	2.2	exomewide_scan	not_conditioned	cad	Coronary artery disease (CAD)	pLoF	0.001	low_outlier	ctrl	293337	JOSD1	ENSG00000100221	FALSE	FALSE	8	0.0720386	0.167614	-0.203662	0.347739	0.0720 [-0.204, 0.348]	0.334	0.993
47206	2.2	exomewide_scan	not_conditioned	cad	Coronary artery disease (CAD)	pLoF	0.001	low_outlier	ctrl	293337	KANK2	ENSG00000197256	FALSE	FALSE	47	0.0475029	0.0734875	-0.0733733	0.168379	0.0475 [-0.0734, 0.168]	0.259	0.993
47219	2.2	exomewide_scan	not_conditioned	cad	Coronary artery disease (CAD)	pLoF	0.001	low_outlier	ctrl	293337	KARS1	ENSG00000065427	FALSE	FALSE	84	0.0340962	0.0528703	-0.0528677	0.12106	0.0341 [-0.0529, 0.121]	0.259	0.993
47249	2.2	exomewide_scan	not_conditioned	cad	Coronary artery disease (CAD)	pLoF	0.001	low_outlier	ctrl	293337	KAZALD1	ENSG00000107821	FALSE	FALSE	187	0.0245145	0.0369729	-0.0363005	0.0853295	0.0245 [-0.0363, 0.0853]	0.254	0.993
47282	2.2	exomewide_scan	not_conditioned	cad	Coronary artery disease (CAD)	pLoF	0.001	low_outlier	ctrl	293337	KCNA6	ENSG00000151079	FALSE	FALSE	34	0.0443562	0.085206	-0.0957952	0.184508	0.0444 [-0.0958, 0.185]	0.301	0.993
47284	2.2	exomewide_scan	not_conditioned	cad	Coronary artery disease (CAD)	pLoF	0.001	low_outlier	ctrl	293337	KCNA7	ENSG00000104848	FALSE	FALSE	87	0.0284562	0.0540173	-0.0603944	0.117307	0.0285 [-0.0604, 0.117]	0.299	0.993
47288	2.2	exomewide_scan	not_conditioned	cad	Coronary artery disease (CAD)	pLoF	0.001	low_outlier	ctrl	293337	KCNAB2	ENSG00000069424	FALSE	FALSE	66	0.038419	0.0662843	-0.070609	0.147447	0.0384 [-0.0706, 0.147]	0.281	0.993
47298	2.2	exomewide_scan	not_conditioned	cad	Coronary artery disease (CAD)	pLoF	0.001	low_outlier	ctrl	293337	KCNC3	ENSG00000131398	FALSE	FALSE	108	0.0311057	0.0484845	-0.0486442	0.110856	0.0311 [-0.0486, 0.111]	0.261	0.993
47304	2.2	exomewide_scan	not_conditioned	cad	Coronary artery disease (CAD)	pLoF	0.001	low_outlier	ctrl	293337	KCNE2	ENSG00000159197	FALSE	FALSE	82	0.0222455	0.0530232	-0.0649699	0.109461	0.0222 [-0.0650, 0.109]	0.337	0.993
47355	2.2	exomewide_scan	not_conditioned	cad	Coronary artery disease (CAD)	pLoF	0.001	low_outlier	ctrl	293337	KCNJ2	ENSG00000123700	FALSE	FALSE	12	0.0598353	0.142991	-0.175364	0.295035	0.0598 [-0.175, 0.295]	0.338	0.993
47372	2.2	exomewide_scan	not_conditioned	cad	Coronary artery disease (CAD)	pLoF	0.001	low_outlier	ctrl	293337	KCNK15	ENSG00000124249	FALSE	FALSE	289	0.0131026	0.0281909	-0.0332673	0.0594725	0.0131 [-0.0333, 0.0595]	0.321	0.993
47378	2.2	exomewide_scan	not_conditioned	cad	Coronary artery disease (CAD)	pLoF	0.001	low_outlier	ctrl	293337	KCNK18	ENSG00000186795	FALSE	FALSE	5	0.148678	0.226042	-0.223128	0.520484	0.149 [-0.223, 0.520]	0.255	0.993
47395	2.2	exomewide_scan	not_conditioned	cad	Coronary artery disease (CAD)	pLoF	0.001	low_outlier	ctrl	293337	KCNMB3	ENSG00000171121	FALSE	FALSE	77	0.0309361	0.0560063	-0.0611861	0.123058	0.0309 [-0.0612, 0.123]	0.29	0.993
47439	2.2	exomewide_scan	not_conditioned	cad	Coronary artery disease (CAD)	pLoF	0.001	low_outlier	ctrl	293337	KCTD11	ENSG00000213859	FALSE	FALSE	41	0.0339972	0.0773623	-0.0932525	0.161247	0.0340 [-0.0933, 0.161]	0.33	0.993
47457	2.2	exomewide_scan	not_conditioned	cad	Coronary artery disease (CAD)	pLoF	0.001	low_outlier	ctrl	293337	KCTD20	ENSG00000112078	FALSE	FALSE	84	0.0257681	0.0579434	-0.0695403	0.121077	0.0258 [-0.0695, 0.121]	0.328	0.993
47459	2.2	exomewide_scan	not_conditioned	cad	Coronary artery disease (CAD)	pLoF	0.001	low_outlier	ctrl	293337	KCTD21	ENSG00000188997	FALSE	FALSE	29	0.0587302	0.0926542	-0.0936724	0.211133	0.0587 [-0.0937, 0.211]	0.263	0.993
47486	2.2	exomewide_scan	not_conditioned	cad	Coronary artery disease (CAD)	pLoF	0.001	low_outlier	ctrl	293337	KDM2B	ENSG00000089094	FALSE	FALSE	74	0.0273559	0.0577597	-0.0676504	0.122362	0.0274 [-0.0677, 0.122]	0.318	0.993
47491	2.2	exomewide_scan	not_conditioned	cad	Coronary artery disease (CAD)	pLoF	0.001	low_outlier	ctrl	293337	KDM4A	ENSG00000066135	FALSE	FALSE	29	0.0455865	0.0999908	-0.118884	0.210057	0.0456 [-0.119, 0.210]	0.324	0.993
47515	2.2	exomewide_scan	not_conditioned	cad	Coronary artery disease (CAD)	pLoF	0.001	low_outlier	ctrl	293337	KERA	ENSG00000139330	FALSE	FALSE	43	0.031504	0.0757676	-0.0931226	0.156131	0.0315 [-0.0931, 0.156]	0.339	0.993
47533	2.2	exomewide_scan	not_conditioned	cad	Coronary artery disease (CAD)	pLoF	0.001	low_outlier	ctrl	293337	KHSRP	ENSG00000088247	FALSE	FALSE	8	0.105234	0.178111	-0.187733	0.398201	0.105 [-0.188, 0.398]	0.277	0.993
47558	2.2	exomewide_scan	not_conditioned	cad	Coronary artery disease (CAD)	pLoF	0.001	low_outlier	ctrl	293337	KIAA1217	ENSG00000120549	FALSE	FALSE	132	0.0292804	0.0440027	-0.0430976	0.101658	0.0293 [-0.0431, 0.102]	0.253	0.993
47561	2.2	exomewide_scan	not_conditioned	cad	Coronary artery disease (CAD)	pLoF	0.001	high_outlier	case	21149	KIAA1328	ENSG00000150477	FALSE	FALSE	15	0.0505985	0.195271	-0.270594	0.371791	0.0506 [-0.271, 0.372]	0.602	0.993
47581	2.2	exomewide_scan	not_conditioned	cad	Coronary artery disease (CAD)	pLoF	0.001	low_outlier	ctrl	293337	KIAA2026	ENSG00000183354	FALSE	FALSE	102	0.0257168	0.0527588	-0.0610637	0.112497	0.0257 [-0.0611, 0.112]	0.313	0.993
47590	2.2	exomewide_scan	not_conditioned	cad	Coronary artery disease (CAD)	pLoF	0.001	low_outlier	ctrl	293337	KIF13A	ENSG00000137177	FALSE	FALSE	228	0.0215185	0.035179	-0.0363458	0.0793828	0.0215 [-0.0363, 0.0794]	0.27	0.993
47616	2.2	exomewide_scan	not_conditioned	cad	Coronary artery disease (CAD)	pLoF	0.001	low_outlier	ctrl	293337	KIF20B	ENSG00000138182	FALSE	FALSE	1243	0.0070545	0.0143666	-0.0165765	0.0306855	7.05e-03 [-0.0166, 0.0307]	0.312	0.993
47638	2.2	exomewide_scan	not_conditioned	cad	Coronary artery disease (CAD)	pLoF	0.001	low_outlier	ctrl	293337	KIF2B	ENSG00000141200	FALSE	FALSE	26	0.0586791	0.0971457	-0.101111	0.21847	0.0587 [-0.101, 0.218]	0.273	0.993
47645	2.2	exomewide_scan	not_conditioned	cad	Coronary artery disease (CAD)	pLoF	0.001	low_outlier	ctrl	293337	KIF3C	ENSG00000084731	FALSE	FALSE	8	0.0968927	0.188522	-0.213198	0.406984	0.0969 [-0.213, 0.407]	0.304	0.993
47678	2.2	exomewide_scan	not_conditioned	cad	Coronary artery disease (CAD)	pLoF	0.001	high_outlier	case	21147	KIR2DL4	ENSG00000189013	FALSE	FALSE	10	0.0599329	0.241733	-0.337683	0.457548	0.0599 [-0.338, 0.458]	0.598	0.993
47700	2.2	exomewide_scan	not_conditioned	cad	Coronary artery disease (CAD)	pLoF	0.001	low_outlier	ctrl	293337	KL	ENSG00000133116	FALSE	FALSE	188	0.0147173	0.0362592	-0.0449238	0.0743584	0.0147 [-0.0449, 0.0744]	0.342	0.993
47739	2.2	exomewide_scan	not_conditioned	cad	Coronary artery disease (CAD)	pLoF	0.001	low_outlier	ctrl	293337	KLHDC2	ENSG00000165516	FALSE	FALSE	123	0.0198006	0.0431889	-0.0512388	0.09084	0.0198 [-0.0512, 0.0908]	0.323	0.993
47760	2.2	exomewide_scan	not_conditioned	cad	Coronary artery disease (CAD)	pLoF	0.001	low_outlier	ctrl	293337	KLHL12	ENSG00000117153	FALSE	FALSE	70	0.0421022	0.0643631	-0.0637657	0.14797	0.0421 [-0.0638, 0.148]	0.257	0.993
47773	2.2	exomewide_scan	not_conditioned	cad	Coronary artery disease (CAD)	pLoF	0.001	low_outlier	ctrl	293337	KLHL22	ENSG00000099910	FALSE	FALSE	23	0.0668608	0.0988567	-0.095744	0.229466	0.0669 [-0.0957, 0.229]	0.249	0.993
47786	2.2	exomewide_scan	not_conditioned	cad	Coronary artery disease (CAD)	pLoF	0.001	low_outlier	ctrl	293337	KLHL3	ENSG00000146021	FALSE	FALSE	17	0.0707189	0.118957	-0.124948	0.266386	0.0707 [-0.125, 0.266]	0.276	0.993
47834	2.2	exomewide_scan	not_conditioned	cad	Coronary artery disease (CAD)	pLoF	0.001	low_outlier	ctrl	293337	KLK3	ENSG00000142515	FALSE	FALSE	65	0.0377569	0.0624912	-0.065032	0.140546	0.0378 [-0.0650, 0.141]	0.273	0.993
47894	2.2	exomewide_scan	not_conditioned	cad	Coronary artery disease (CAD)	pLoF	0.001	low_outlier	ctrl	293337	KNL1	ENSG00000137812	FALSE	FALSE	174	0.0237231	0.0378367	-0.0385127	0.0859589	0.0237 [-0.0385, 0.0860]	0.265	0.993
47933	2.2	exomewide_scan	not_conditioned	cad	Coronary artery disease (CAD)	pLoF	0.001	high_outlier	case	21149	KREMEN2	ENSG00000131650	FALSE	FALSE	3	0.113459	0.438073	-0.607107	0.834025	0.113 [-0.607, 0.834]	0.602	0.993
47957	2.2	exomewide_scan	not_conditioned	cad	Coronary artery disease (CAD)	pLoF	0.001	low_outlier	ctrl	293337	KRT19	ENSG00000171345	FALSE	FALSE	50	0.032857	0.0700559	-0.0823747	0.148089	0.0329 [-0.0824, 0.148]	0.32	0.993
47961	2.2	exomewide_scan	not_conditioned	cad	Coronary artery disease (CAD)	pLoF	0.001	low_outlier	ctrl	293337	KRT20	ENSG00000171431	FALSE	FALSE	204	0.0169533	0.0345232	-0.0398323	0.0737389	0.0170 [-0.0398, 0.0737]	0.312	0.993
47983	2.2	exomewide_scan	not_conditioned	cad	Coronary artery disease (CAD)	pLoF	0.001	low_outlier	ctrl	293337	KRT33A	ENSG00000006059	FALSE	FALSE	135	0.0222117	0.042641	-0.0479265	0.0923499	0.0222 [-0.0479, 0.0923]	0.301	0.993
47985	2.2	exomewide_scan	not_conditioned	cad	Coronary artery disease (CAD)	pLoF	0.001	low_outlier	ctrl	293337	KRT33B	ENSG00000131738	FALSE	FALSE	167	0.0193485	0.0383405	-0.043716	0.082413	0.0193 [-0.0437, 0.0824]	0.307	0.993
47993	2.2	exomewide_scan	not_conditioned	cad	Coronary artery disease (CAD)	pLoF	0.001	low_outlier	ctrl	293337	KRT37	ENSG00000108417	FALSE	FALSE	76	0.0280411	0.0568251	-0.0654279	0.12151	0.0280 [-0.0654, 0.122]	0.311	0.993
47999	2.2	exomewide_scan	not_conditioned	cad	Coronary artery disease (CAD)	pLoF	0.001	low_outlier	ctrl	293337	KRT4	ENSG00000170477	FALSE	FALSE	153	0.0242133	0.0401747	-0.0418682	0.0902948	0.0242 [-0.0419, 0.0903]	0.273	0.993
48007	2.2	exomewide_scan	not_conditioned	cad	Coronary artery disease (CAD)	pLoF	0.001	low_outlier	ctrl	293337	KRT6B	ENSG00000185479	FALSE	FALSE	99	0.0282784	0.0499391	-0.0538641	0.110421	0.0283 [-0.0539, 0.110]	0.286	0.993
48009	2.2	exomewide_scan	not_conditioned	cad	Coronary artery disease (CAD)	pLoF	0.001	low_outlier	ctrl	293337	KRT6C	ENSG00000170465	FALSE	FALSE	406	0.0112688	0.0245522	-0.029116	0.0516536	0.0113 [-0.0291, 0.0517]	0.323	0.993
48016	2.2	exomewide_scan	not_conditioned	cad	Coronary artery disease (CAD)	pLoF	0.001	high_outlier	case	21149	KRT72	ENSG00000170486	FALSE	FALSE	9	0.0599892	0.254869	-0.359233	0.479211	0.0600 [-0.359, 0.479]	0.593	0.993
48019	2.2	exomewide_scan	not_conditioned	cad	Coronary artery disease (CAD)	pLoF	0.001	low_outlier	ctrl	293337	KRT74	ENSG00000170484	FALSE	FALSE	298	0.0118311	0.0287938	-0.0355305	0.0591927	0.0118 [-0.0355, 0.0592]	0.341	0.993
48047	2.2	exomewide_scan	not_conditioned	cad	Coronary artery disease (CAD)	pLoF	0.001	low_outlier	ctrl	293337	KRT9	ENSG00000171403	FALSE	FALSE	70	0.0302519	0.0592098	-0.0671396	0.127643	0.0303 [-0.0671, 0.128]	0.305	0.993
48051	2.2	exomewide_scan	not_conditioned	cad	Coronary artery disease (CAD)	pLoF	0.001	low_outlier	ctrl	293337	KRTAP1-3	ENSG00000221880	FALSE	FALSE	43	0.0374241	0.0755422	-0.0868318	0.16168	0.0374 [-0.0868, 0.162]	0.31	0.993
48083	2.2	exomewide_scan	not_conditioned	cad	Coronary artery disease (CAD)	pLoF	0.001	low_outlier	ctrl	293336	KRTAP19-5	ENSG00000186977	FALSE	FALSE	2	0.184659	0.339469	-0.373718	0.743036	0.185 [-0.374, 0.743]	0.293	0.993
48084	2.2	exomewide_scan	not_conditioned	cad	Coronary artery disease (CAD)	pLoF	0.001	low_outlier	ctrl	293337	KRTAP19-7	ENSG00000244362	FALSE	FALSE	6	0.125637	0.195994	-0.196744	0.448018	0.126 [-0.197, 0.448]	0.261	0.993
48093	2.2	exomewide_scan	not_conditioned	cad	Coronary artery disease (CAD)	pLoF	0.001	low_outlier	ctrl	293337	KRTAP20-1	ENSG00000244624	FALSE	FALSE	30	0.035385	0.0876546	-0.108794	0.179564	0.0354 [-0.109, 0.180]	0.343	0.993
48116	2.2	exomewide_scan	not_conditioned	cad	Coronary artery disease (CAD)	pLoF	0.001	low_outlier	ctrl	293337	KRTAP4-7	ENSG00000240871	FALSE	FALSE	31	0.0541904	0.0862294	-0.0876443	0.196025	0.0542 [-0.0876, 0.196]	0.265	0.993
48121	2.2	exomewide_scan	not_conditioned	cad	Coronary artery disease (CAD)	pLoF	0.001	low_outlier	ctrl	293334	KRTAP5-1	ENSG00000205869	FALSE	FALSE	1	0.31477	0.49893	-0.505897	1.13544	0.315 [-0.506, 1.14]	0.264	0.993
48144	2.2	exomewide_scan	not_conditioned	cad	Coronary artery disease (CAD)	pLoF	0.001	low_outlier	ctrl	293337	KRTAP9-2	ENSG00000239886	FALSE	FALSE	232	0.0166218	0.0323932	-0.0366603	0.0699039	0.0166 [-0.0367, 0.0699]	0.304	0.993
48168	2.2	exomewide_scan	not_conditioned	cad	Coronary artery disease (CAD)	pLoF	0.001	low_outlier	ctrl	293337	KTN1	ENSG00000126777	FALSE	FALSE	121	0.0294569	0.0435444	-0.0421673	0.101081	0.0295 [-0.0422, 0.101]	0.249	0.993
48226	2.2	exomewide_scan	not_conditioned	cad	Coronary artery disease (CAD)	pLoF	0.001	low_outlier	ctrl	293337	LAMB2	ENSG00000172037	FALSE	FALSE	356	0.0106652	0.0260591	-0.0321982	0.0535286	0.0107 [-0.0322, 0.0535]	0.341	0.993
48265	2.2	exomewide_scan	not_conditioned	cad	Coronary artery disease (CAD)	pLoF	0.001	low_outlier	ctrl	293337	LARGE2	ENSG00000165905	FALSE	FALSE	366	0.0151975	0.0260958	-0.0277263	0.0581213	0.0152 [-0.0277, 0.0581]	0.28	0.993
48320	2.2	exomewide_scan	not_conditioned	cad	Coronary artery disease (CAD)	pLoF	0.001	high_outlier	case	21149	LCE1E	ENSG00000186226	FALSE	FALSE	1	0.19528	0.773349	-1.07677	1.46733	0.195 [-1.08, 1.47]	0.6	0.993
48353	2.2	exomewide_scan	not_conditioned	cad	Coronary artery disease (CAD)	pLoF	0.001	low_outlier	ctrl	293337	LCN9	ENSG00000148386	FALSE	FALSE	25	0.0629281	0.106554	-0.112338	0.238194	0.0629 [-0.112, 0.238]	0.277	0.993
48363	2.2	exomewide_scan	not_conditioned	cad	Coronary artery disease (CAD)	pLoF	0.001	low_outlier	ctrl	293337	LCP2	ENSG00000043462	FALSE	FALSE	106	0.022185	0.0472039	-0.0554585	0.0998285	0.0222 [-0.0555, 0.0998]	0.319	0.993
48377	2.2	exomewide_scan	not_conditioned	cad	Coronary artery disease (CAD)	pLoF	0.001	low_outlier	ctrl	293337	LDHA	ENSG00000134333	FALSE	FALSE	76	0.0311925	0.0572387	-0.0629568	0.125342	0.0312 [-0.0630, 0.125]	0.293	0.993
48379	2.2	exomewide_scan	not_conditioned	cad	Coronary artery disease (CAD)	pLoF	0.001	low_outlier	ctrl	293337	LDHAL6A	ENSG00000166800	FALSE	FALSE	124	0.0203458	0.0448146	-0.0533677	0.0940593	0.0203 [-0.0534, 0.0941]	0.325	0.993
48392	2.2	exomewide_scan	not_conditioned	cad	Coronary artery disease (CAD)	pLoF	0.001	low_outlier	ctrl	293337	LDLRAD2	ENSG00000187942	FALSE	FALSE	121	0.0229005	0.048959	-0.0576299	0.103431	0.0229 [-0.0576, 0.103]	0.32	0.993
48400	2.2	exomewide_scan	not_conditioned	cad	Coronary artery disease (CAD)	pLoF	0.001	low_outlier	ctrl	293337	LEAP2	ENSG00000164406	FALSE	FALSE	23	0.0630923	0.102272	-0.10513	0.231315	0.0631 [-0.105, 0.231]	0.269	0.993
48427	2.2	exomewide_scan	not_conditioned	cad	Coronary artery disease (CAD)	pLoF	0.001	low_outlier	ctrl	293337	LEPR	ENSG00000116678	FALSE	FALSE	130	0.0267122	0.0472344	-0.0509815	0.104406	0.0267 [-0.0510, 0.104]	0.286	0.993
48430	2.2	exomewide_scan	not_conditioned	cad	Coronary artery disease (CAD)	pLoF	0.001	low_outlier	ctrl	293254	LEPROTL1	ENSG00000104660	FALSE	FALSE	11	0.0885722	0.145823	-0.151285	0.32843	0.0886 [-0.151, 0.328]	0.272	0.993
48432	2.2	exomewide_scan	not_conditioned	cad	Coronary artery disease (CAD)	pLoF	0.001	low_outlier	ctrl	293337	LETM1	ENSG00000168924	FALSE	FALSE	171	0.0257361	0.0393178	-0.0389359	0.0904081	0.0257 [-0.0389, 0.0904]	0.256	0.993
48438	2.2	exomewide_scan	not_conditioned	cad	Coronary artery disease (CAD)	pLoF	0.001	low_outlier	ctrl	293337	LEUTX	ENSG00000213921	FALSE	FALSE	17	0.0659705	0.122184	-0.135004	0.266945	0.0660 [-0.135, 0.267]	0.295	0.993
48441	2.2	exomewide_scan	not_conditioned	cad	Coronary artery disease (CAD)	pLoF	0.001	low_outlier	ctrl	293337	LFNG	ENSG00000106003	FALSE	FALSE	22	0.0448	0.106368	-0.13016	0.21976	0.0448 [-0.130, 0.220]	0.337	0.993
48449	2.2	exomewide_scan	not_conditioned	cad	Coronary artery disease (CAD)	pLoF	0.001	low_outlier	ctrl	293337	LGALS14	ENSG00000006659	FALSE	FALSE	20	0.0486333	0.112649	-0.136658	0.233924	0.0486 [-0.137, 0.234]	0.333	0.993
48488	2.2	exomewide_scan	not_conditioned	cad	Coronary artery disease (CAD)	pLoF	0.001	low_outlier	ctrl	293337	LGSN	ENSG00000146166	FALSE	FALSE	141	0.019854	0.0447277	-0.0537165	0.0934245	0.0199 [-0.0537, 0.0934]	0.329	0.993
48511	2.2	exomewide_scan	not_conditioned	cad	Coronary artery disease (CAD)	pLoF	0.001	high_outlier	case	21149	LHX3	ENSG00000107187	FALSE	FALSE	4	0.0976006	0.389706	-0.543409	0.73861	0.0976 [-0.543, 0.739]	0.599	0.993
48521	2.2	exomewide_scan	not_conditioned	cad	Coronary artery disease (CAD)	pLoF	0.001	low_outlier	ctrl	293337	LIAS	ENSG00000121897	FALSE	FALSE	78	0.0335454	0.058206	-0.062195	0.129286	0.0335 [-0.0622, 0.129]	0.282	0.993
48544	2.2	exomewide_scan	not_conditioned	cad	Coronary artery disease (CAD)	pLoF	0.001	low_outlier	ctrl	293337	LILRB2	ENSG00000131042	FALSE	FALSE	224	0.0210526	0.0336722	-0.0343332	0.0764384	0.0211 [-0.0343, 0.0764]	0.266	0.993
48576	2.2	exomewide_scan	not_conditioned	cad	Coronary artery disease (CAD)	pLoF	0.001	low_outlier	ctrl	293337	LIN52	ENSG00000205659	FALSE	FALSE	10	0.0825131	0.151439	-0.166582	0.331608	0.0825 [-0.167, 0.332]	0.293	0.993
48645	2.2	exomewide_scan	not_conditioned	cad	Coronary artery disease (CAD)	pLoF	0.001	low_outlier	ctrl	293337	LMBR1L	ENSG00000139636	FALSE	FALSE	246	0.0169284	0.0316883	-0.0351942	0.069051	0.0169 [-0.0352, 0.0691]	0.297	0.993
48651	2.2	exomewide_scan	not_conditioned	cad	Coronary artery disease (CAD)	pLoF	0.001	low_outlier	ctrl	293337	LMCD1	ENSG00000071282	FALSE	FALSE	50	0.0282111	0.069498	-0.0861029	0.142525	0.0282 [-0.0861, 0.143]	0.342	0.993
48665	2.2	exomewide_scan	not_conditioned	cad	Coronary artery disease (CAD)	pLoF	0.001	low_outlier	ctrl	293337	LMNTD1	ENSG00000152936	FALSE	FALSE	157	0.0247477	0.0396598	-0.0404869	0.0899823	0.0247 [-0.0405, 0.0900]	0.266	0.993
48719	2.2	exomewide_scan	not_conditioned	cad	Coronary artery disease (CAD)	pLoF	0.001	low_outlier	ctrl	293337	LOXL4	ENSG00000138131	FALSE	FALSE	374	0.013744	0.0261523	-0.0292727	0.0567607	0.0137 [-0.0293, 0.0568]	0.3	0.993
48728	2.2	exomewide_scan	not_conditioned	cad	Coronary artery disease (CAD)	pLoF	0.001	low_outlier	ctrl	293337	LPAR6	ENSG00000139679	FALSE	FALSE	74	0.0235372	0.0577827	-0.0715069	0.118581	0.0235 [-0.0715, 0.119]	0.342	0.993
48730	2.2	exomewide_scan	not_conditioned	cad	Coronary artery disease (CAD)	pLoF	0.001	low_outlier	ctrl	293337	LPCAT1	ENSG00000153395	FALSE	FALSE	26	0.0581818	0.0961905	-0.100037	0.216401	0.0582 [-0.100, 0.216]	0.273	0.993
48732	2.2	exomewide_scan	not_conditioned	cad	Coronary artery disease (CAD)	pLoF	0.001	low_outlier	ctrl	293337	LPCAT2	ENSG00000087253	FALSE	FALSE	108	0.0225927	0.0466286	-0.0541045	0.0992899	0.0226 [-0.0541, 0.0993]	0.314	0.993
48735	2.2	exomewide_scan	not_conditioned	cad	Coronary artery disease (CAD)	pLoF	0.001	low_outlier	ctrl	293337	LPCAT4	ENSG00000176454	FALSE	FALSE	47	0.0321904	0.0727859	-0.0875318	0.151913	0.0322 [-0.0875, 0.152]	0.329	0.993
48738	2.2	exomewide_scan	not_conditioned	cad	Coronary artery disease (CAD)	pLoF	0.001	high_outlier	case	21149	LPGAT1	ENSG00000123684	FALSE	FALSE	3	0.108755	0.446527	-0.625717	0.843227	0.109 [-0.626, 0.843]	0.596	0.993
48741	2.2	exomewide_scan	not_conditioned	cad	Coronary artery disease (CAD)	pLoF	0.001	low_outlier	ctrl	293337	LPIN2	ENSG00000101577	FALSE	FALSE	136	0.0194355	0.0408896	-0.0478219	0.0866929	0.0194 [-0.0478, 0.0867]	0.317	0.993
48761	2.2	exomewide_scan	not_conditioned	cad	Coronary artery disease (CAD)	pLoF	0.001	low_outlier	ctrl	293337	LRCH3	ENSG00000186001	FALSE	FALSE	425	0.0143599	0.0238529	-0.0248746	0.0535944	0.0144 [-0.0249, 0.0536]	0.274	0.993
48778	2.2	exomewide_scan	not_conditioned	cad	Coronary artery disease (CAD)	pLoF	0.001	low_outlier	ctrl	293337	LRIF1	ENSG00000121931	FALSE	FALSE	102	0.0349665	0.0533223	-0.0527409	0.122674	0.0350 [-0.0527, 0.123]	0.256	0.993
48786	2.2	exomewide_scan	not_conditioned	cad	Coronary artery disease (CAD)	pLoF	0.001	low_outlier	ctrl	293337	LRIT1	ENSG00000148602	FALSE	FALSE	289	0.0183887	0.0297463	-0.0305396	0.067317	0.0184 [-0.0305, 0.0673]	0.268	0.993
48800	2.2	exomewide_scan	not_conditioned	cad	Coronary artery disease (CAD)	pLoF	0.001	low_outlier	ctrl	293337	LRP12	ENSG00000147650	FALSE	FALSE	46	0.0478597	0.0713129	-0.0694396	0.165159	0.0479 [-0.0694, 0.165]	0.251	0.993
48832	2.2	exomewide_scan	not_conditioned	cad	Coronary artery disease (CAD)	pLoF	0.001	low_outlier	ctrl	293337	LRRC14B	ENSG00000185028	FALSE	FALSE	215	0.0204119	0.0334611	-0.0346267	0.0754505	0.0204 [-0.0346, 0.0755]	0.271	0.993
48871	2.2	exomewide_scan	not_conditioned	cad	Coronary artery disease (CAD)	pLoF	0.001	low_outlier	ctrl	293336	LRRC37A2	ENSG00000238083	FALSE	FALSE	144	0.025015	0.0412875	-0.0428969	0.0929269	0.0250 [-0.0429, 0.0929]	0.272	0.993
48888	2.2	exomewide_scan	not_conditioned	cad	Coronary artery disease (CAD)	pLoF	0.001	low_outlier	ctrl	293337	LRRC41	ENSG00000132128	FALSE	FALSE	10	0.0899326	0.170271	-0.190138	0.370003	0.0899 [-0.190, 0.370]	0.299	0.993
48901	2.2	exomewide_scan	not_conditioned	cad	Coronary artery disease (CAD)	pLoF	0.001	low_outlier	ctrl	293337	LRRC4B	ENSG00000131409	FALSE	FALSE	1	0.264319	0.503766	-0.564302	1.09294	0.264 [-0.564, 1.09]	0.3	0.993
48902	2.2	exomewide_scan	not_conditioned	cad	Coronary artery disease (CAD)	pLoF	0.001	low_outlier	ctrl	293337	LRRC4C	ENSG00000148948	FALSE	FALSE	8	0.112841	0.176401	-0.177313	0.402995	0.113 [-0.177, 0.403]	0.261	0.993
48906	2.2	exomewide_scan	not_conditioned	cad	Coronary artery disease (CAD)	pLoF	0.001	low_outlier	ctrl	293337	LRRC52	ENSG00000162763	FALSE	FALSE	112	0.0227508	0.0508872	-0.0609512	0.106453	0.0228 [-0.0610, 0.106]	0.327	0.993
48952	2.2	exomewide_scan	not_conditioned	cad	Coronary artery disease (CAD)	pLoF	0.001	high_outlier	case	21149	LRRCC1	ENSG00000133739	FALSE	FALSE	30	0.0330115	0.138582	-0.194936	0.260959	0.0330 [-0.195, 0.261]	0.594	0.993
48957	2.2	exomewide_scan	not_conditioned	cad	Coronary artery disease (CAD)	pLoF	0.001	low_outlier	ctrl	293337	LRRFIP2	ENSG00000093167	FALSE	FALSE	281	0.0147746	0.0293275	-0.0334648	0.063014	0.0148 [-0.0335, 0.0630]	0.307	0.993
48963	2.2	exomewide_scan	not_conditioned	cad	Coronary artery disease (CAD)	pLoF	0.001	low_outlier	ctrl	293337	LRRIQ4	ENSG00000188306	FALSE	FALSE	129	0.0263769	0.0432735	-0.0448017	0.0975555	0.0264 [-0.0448, 0.0976]	0.271	0.993
49002	2.2	exomewide_scan	not_conditioned	cad	Coronary artery disease (CAD)	pLoF	0.001	low_outlier	ctrl	293337	LSM14B	ENSG00000149657	FALSE	FALSE	9	0.0697738	0.159673	-0.192865	0.332413	0.0698 [-0.193, 0.332]	0.331	0.993
49009	2.2	exomewide_scan	not_conditioned	cad	Coronary artery disease (CAD)	pLoF	0.001	low_outlier	ctrl	293337	LSM5	ENSG00000106355	FALSE	FALSE	24	0.051881	0.10184	-0.115631	0.219393	0.0519 [-0.116, 0.219]	0.305	0.993
49038	2.2	exomewide_scan	not_conditioned	cad	Coronary artery disease (CAD)	pLoF	0.001	low_outlier	ctrl	293337	LTBP2	ENSG00000119681	FALSE	FALSE	220	0.0206395	0.0322985	-0.0324868	0.0737658	0.0206 [-0.0325, 0.0738]	0.261	0.993
49042	2.2	exomewide_scan	not_conditioned	cad	Coronary artery disease (CAD)	pLoF	0.001	low_outlier	ctrl	293337	LTBP4	ENSG00000090006	FALSE	FALSE	148	0.0197946	0.0414195	-0.0483344	0.0879236	0.0198 [-0.0483, 0.0879]	0.316	0.993
49045	2.2	exomewide_scan	not_conditioned	cad	Coronary artery disease (CAD)	pLoF	0.001	high_outlier	case	21148	LTBR	ENSG00000111321	FALSE	FALSE	6	0.0823196	0.312118	-0.431069	0.595708	0.0823 [-0.431, 0.596]	0.604	0.993
49046	2.2	exomewide_scan	not_conditioned	cad	Coronary artery disease (CAD)	pLoF	0.001	low_outlier	ctrl	293337	LTC4S	ENSG00000213316	FALSE	FALSE	64	0.0375694	0.0613138	-0.0632828	0.138422	0.0376 [-0.0633, 0.138]	0.27	0.993
49063	2.2	exomewide_scan	not_conditioned	cad	Coronary artery disease (CAD)	pLoF	0.001	low_outlier	ctrl	293337	LUM	ENSG00000139329	FALSE	FALSE	9	0.0668109	0.165604	-0.205583	0.339205	0.0668 [-0.206, 0.339]	0.343	0.993
49101	2.2	exomewide_scan	not_conditioned	cad	Coronary artery disease (CAD)	pLoF	0.001	low_outlier	ctrl	293337	LY96	ENSG00000154589	FALSE	FALSE	27	0.0427886	0.0930787	-0.110312	0.195889	0.0428 [-0.110, 0.196]	0.323	0.993
49125	2.2	exomewide_scan	not_conditioned	cad	Coronary artery disease (CAD)	pLoF	0.001	low_outlier	ctrl	293337	LYPD6B	ENSG00000150556	FALSE	FALSE	88	0.028235	0.0568491	-0.0652734	0.121743	0.0282 [-0.0653, 0.122]	0.31	0.993
49202	2.2	exomewide_scan	not_conditioned	cad	Coronary artery disease (CAD)	pLoF	0.001	high_outlier	case	21149	MAD2L1	ENSG00000164109	FALSE	FALSE	3	0.104284	0.443214	-0.624738	0.833306	0.104 [-0.625, 0.833]	0.593	0.993
49211	2.2	exomewide_scan	not_conditioned	cad	Coronary artery disease (CAD)	pLoF	0.001	low_outlier	ctrl	293337	MAEA	ENSG00000090316	FALSE	FALSE	19	0.0506237	0.117922	-0.143341	0.244588	0.0506 [-0.143, 0.245]	0.334	0.993
49261	2.2	exomewide_scan	not_conditioned	cad	Coronary artery disease (CAD)	pLoF	0.001	low_outlier	ctrl	293337	MAN1A1	ENSG00000111885	FALSE	FALSE	49	0.0360511	0.0758612	-0.0887295	0.160832	0.0361 [-0.0887, 0.161]	0.317	0.993
49293	2.2	exomewide_scan	not_conditioned	cad	Coronary artery disease (CAD)	pLoF	0.001	low_outlier	ctrl	293337	MAP1A	ENSG00000166963	FALSE	FALSE	52	0.0373361	0.0691985	-0.0764853	0.151158	0.0373 [-0.0765, 0.151]	0.295	0.993
49308	2.2	exomewide_scan	not_conditioned	cad	Coronary artery disease (CAD)	pLoF	0.001	low_outlier	ctrl	293337	MAP2K2	ENSG00000126934	FALSE	FALSE	46	0.0467927	0.0742818	-0.07539	0.168975	0.0468 [-0.0754, 0.169]	0.264	0.993
49330	2.2	exomewide_scan	not_conditioned	cad	Coronary artery disease (CAD)	pLoF	0.001	low_outlier	ctrl	293337	MAP3K14	ENSG00000006062	FALSE	FALSE	12	0.0760545	0.142991	-0.159145	0.311254	0.0761 [-0.159, 0.311]	0.297	0.993
49336	2.2	exomewide_scan	not_conditioned	cad	Coronary artery disease (CAD)	pLoF	0.001	low_outlier	ctrl	293337	MAP3K20	ENSG00000091436	FALSE	FALSE	56	0.0367098	0.0712605	-0.0805033	0.153923	0.0367 [-0.0805, 0.154]	0.303	0.993
49349	2.2	exomewide_scan	not_conditioned	cad	Coronary artery disease (CAD)	pLoF	0.001	low_outlier	ctrl	293337	MAP3K7CL	ENSG00000156265	FALSE	FALSE	43	0.0328354	0.0732166	-0.0875952	0.153266	0.0328 [-0.0876, 0.153]	0.327	0.993
49363	2.2	exomewide_scan	not_conditioned	cad	Coronary artery disease (CAD)	pLoF	0.001	low_outlier	ctrl	293337	MAP4K4	ENSG00000071054	FALSE	FALSE	44	0.0513244	0.0803908	-0.0809067	0.183555	0.0513 [-0.0809, 0.184]	0.262	0.993
49384	2.2	exomewide_scan	not_conditioned	cad	Coronary artery disease (CAD)	pLoF	0.001	low_outlier	ctrl	293337	MAPK13	ENSG00000156711	FALSE	FALSE	121	0.0304564	0.0482815	-0.0489596	0.109872	0.0305 [-0.0490, 0.110]	0.264	0.993
49397	2.2	exomewide_scan	not_conditioned	cad	Coronary artery disease (CAD)	pLoF	0.001	low_outlier	ctrl	293337	MAPK7	ENSG00000166484	FALSE	FALSE	43	0.0426451	0.0755428	-0.0816117	0.166902	0.0426 [-0.0816, 0.167]	0.286	0.993
49404	2.2	exomewide_scan	not_conditioned	cad	Coronary artery disease (CAD)	pLoF	0.001	low_outlier	ctrl	293337	MAPK8IP3	ENSG00000138834	FALSE	FALSE	643	0.00852354	0.0190975	-0.0228891	0.0399361	8.52e-03 [-0.0229, 0.0399]	0.328	0.993
49430	2.2	exomewide_scan	not_conditioned	cad	Coronary artery disease (CAD)	pLoF	0.001	high_outlier	case	21149	MARCHF2	ENSG00000099785	FALSE	FALSE	11	0.0594366	0.230484	-0.319676	0.438549	0.0594 [-0.320, 0.439]	0.602	0.993
49446	2.2	exomewide_scan	not_conditioned	cad	Coronary artery disease (CAD)	pLoF	0.001	high_outlier	case	21149	MARCKS	ENSG00000277443	FALSE	FALSE	2	0.135449	0.548982	-0.767546	1.03844	0.135 [-0.768, 1.04]	0.597	0.993
49447	2.2	exomewide_scan	not_conditioned	cad	Coronary artery disease (CAD)	pLoF	0.001	low_outlier	ctrl	293337	MARCKSL1	ENSG00000175130	FALSE	FALSE	10	0.0858162	0.170272	-0.194256	0.365889	0.0858 [-0.194, 0.366]	0.307	0.993
49508	2.2	exomewide_scan	not_conditioned	cad	Coronary artery disease (CAD)	pLoF	0.001	low_outlier	ctrl	293337	MAVS	ENSG00000088888	FALSE	FALSE	208	0.016857	0.0332252	-0.0377936	0.0715076	0.0169 [-0.0378, 0.0715]	0.306	0.993
49518	2.2	exomewide_scan	not_conditioned	cad	Coronary artery disease (CAD)	pLoF	0.001	low_outlier	ctrl	293337	MBD2	ENSG00000134046	FALSE	FALSE	48	0.029577	0.0688172	-0.0836172	0.142771	0.0296 [-0.0836, 0.143]	0.334	0.993
49541	2.2	exomewide_scan	not_conditioned	cad	Coronary artery disease (CAD)	pLoF	0.001	low_outlier	ctrl	293337	MBOAT4	ENSG00000177669	FALSE	FALSE	12	0.0718927	0.139614	-0.157752	0.301537	0.0719 [-0.158, 0.302]	0.303	0.993
49547	2.2	exomewide_scan	not_conditioned	cad	Coronary artery disease (CAD)	pLoF	0.001	low_outlier	ctrl	293337	MBTPS1	ENSG00000140943	FALSE	FALSE	211	0.0220135	0.0333654	-0.0328677	0.0768947	0.0220 [-0.0329, 0.0769]	0.255	0.993
49568	2.2	exomewide_scan	not_conditioned	cad	Coronary artery disease (CAD)	pLoF	0.001	low_outlier	ctrl	293337	MCEE	ENSG00000124370	FALSE	FALSE	368	0.0143978	0.0278132	-0.0313508	0.0601464	0.0144 [-0.0314, 0.0601]	0.302	0.993
49572	2.2	exomewide_scan	not_conditioned	cad	Coronary artery disease (CAD)	pLoF	0.001	low_outlier	ctrl	293337	MCF2L	ENSG00000126217	FALSE	FALSE	182	0.0209267	0.0368514	-0.0396885	0.0815419	0.0209 [-0.0397, 0.0815]	0.285	0.993
49574	2.2	exomewide_scan	not_conditioned	cad	Coronary artery disease (CAD)	pLoF	0.001	low_outlier	ctrl	293337	MCF2L2	ENSG00000053524	FALSE	FALSE	254	0.0127139	0.0308455	-0.0380224	0.0634502	0.0127 [-0.0380, 0.0635]	0.34	0.993
49578	2.2	exomewide_scan	not_conditioned	cad	Coronary artery disease (CAD)	pLoF	0.001	low_outlier	ctrl	293337	MCHR1	ENSG00000128285	FALSE	FALSE	63	0.0260734	0.0597346	-0.0721813	0.124328	0.0261 [-0.0722, 0.124]	0.331	0.993
49590	2.2	exomewide_scan	not_conditioned	cad	Coronary artery disease (CAD)	pLoF	0.001	low_outlier	ctrl	293337	MCM3	ENSG00000112118	FALSE	FALSE	109	0.0337251	0.0508684	-0.049946	0.117396	0.0337 [-0.0499, 0.117]	0.254	0.993
49614	2.2	exomewide_scan	not_conditioned	cad	Coronary artery disease (CAD)	pLoF	0.001	low_outlier	ctrl	293337	MCOLN3	ENSG00000055732	FALSE	FALSE	213	0.0153225	0.0369065	-0.0453833	0.0760283	0.0153 [-0.0454, 0.0760]	0.339	0.993
49616	2.2	exomewide_scan	not_conditioned	cad	Coronary artery disease (CAD)	pLoF	0.001	low_outlier	ctrl	293337	MCPH1	ENSG00000147316	FALSE	FALSE	648	0.0106227	0.0190197	-0.0206619	0.0419073	0.0106 [-0.0207, 0.0419]	0.288	0.993
49644	2.2	exomewide_scan	not_conditioned	cad	Coronary artery disease (CAD)	pLoF	0.001	low_outlier	ctrl	293337	MDH1	ENSG00000014641	FALSE	FALSE	45	0.0399008	0.0794926	-0.0908529	0.170654	0.0399 [-0.0909, 0.171]	0.308	0.993
49669	2.2	exomewide_scan	not_conditioned	cad	Coronary artery disease (CAD)	pLoF	0.001	low_outlier	ctrl	293337	MEAK7	ENSG00000140950	FALSE	FALSE	500	0.00911899	0.0216854	-0.0265503	0.0447883	9.12e-03 [-0.0266, 0.0448]	0.337	0.993
49670	2.2	exomewide_scan	not_conditioned	cad	Coronary artery disease (CAD)	pLoF	0.001	high_outlier	case	21149	MEAK7	ENSG00000140950	FALSE	FALSE	73	0.0219921	0.0889397	-0.124301	0.168285	0.0220 [-0.124, 0.168]	0.598	0.993
49687	2.2	exomewide_scan	not_conditioned	cad	Coronary artery disease (CAD)	pLoF	0.001	low_outlier	ctrl	293337	MED16	ENSG00000175221	FALSE	FALSE	699	0.0106893	0.0190768	-0.0206892	0.0420678	0.0107 [-0.0207, 0.0421]	0.288	0.993
49694	2.2	exomewide_scan	not_conditioned	cad	Coronary artery disease (CAD)	pLoF	0.001	low_outlier	ctrl	293337	MED20	ENSG00000124641	FALSE	FALSE	26	0.0612054	0.104139	-0.110088	0.232499	0.0612 [-0.110, 0.232]	0.278	0.993
49728	2.2	exomewide_scan	not_conditioned	cad	Coronary artery disease (CAD)	pLoF	0.001	low_outlier	ctrl	293337	MEDAG	ENSG00000102802	FALSE	FALSE	131	0.0183863	0.0434327	-0.0530541	0.0898267	0.0184 [-0.0531, 0.0898]	0.336	0.993
49730	2.2	exomewide_scan	not_conditioned	cad	Coronary artery disease (CAD)	pLoF	0.001	low_outlier	ctrl	293337	MEF2A	ENSG00000068305	FALSE	FALSE	92	0.0336331	0.0520275	-0.0519445	0.119211	0.0336 [-0.0519, 0.119]	0.259	0.993
49734	2.2	exomewide_scan	not_conditioned	cad	Coronary artery disease (CAD)	pLoF	0.001	low_outlier	ctrl	293337	MEF2C	ENSG00000081189	FALSE	FALSE	2	0.211558	0.346815	-0.358902	0.782018	0.212 [-0.359, 0.782]	0.271	0.993
49756	2.2	exomewide_scan	not_conditioned	cad	Coronary artery disease (CAD)	pLoF	0.001	low_outlier	ctrl	293337	MEIOC	ENSG00000180336	FALSE	FALSE	39	0.036935	0.0793208	-0.0935361	0.167406	0.0369 [-0.0935, 0.167]	0.321	0.993
49768	2.2	exomewide_scan	not_conditioned	cad	Coronary artery disease (CAD)	pLoF	0.001	low_outlier	ctrl	293337	MEN1	ENSG00000133895	FALSE	FALSE	12	0.0927468	0.144031	-0.144163	0.329657	0.0927 [-0.144, 0.330]	0.26	0.993
49771	2.2	exomewide_scan	not_conditioned	cad	Coronary artery disease (CAD)	pLoF	0.001	low_outlier	ctrl	293337	MEOX2	ENSG00000106511	FALSE	FALSE	17	0.0547372	0.121003	-0.144295	0.253769	0.0547 [-0.144, 0.254]	0.326	0.993
49778	2.2	exomewide_scan	not_conditioned	cad	Coronary artery disease (CAD)	pLoF	0.001	low_outlier	ctrl	293337	MEPE	ENSG00000152595	FALSE	FALSE	97	0.0245138	0.0521968	-0.0613423	0.11037	0.0245 [-0.0613, 0.110]	0.319	0.993
49782	2.2	exomewide_scan	not_conditioned	cad	Coronary artery disease (CAD)	pLoF	0.001	low_outlier	ctrl	293337	MESD	ENSG00000117899	FALSE	FALSE	24	0.0653416	0.101852	-0.10219	0.232873	0.0653 [-0.102, 0.233]	0.261	0.993
49817	2.2	exomewide_scan	not_conditioned	cad	Coronary artery disease (CAD)	pLoF	0.001	low_outlier	ctrl	293337	METTL21C	ENSG00000139780	FALSE	FALSE	75	0.0248153	0.057396	-0.0695927	0.119223	0.0248 [-0.0696, 0.119]	0.333	0.993
49823	2.2	exomewide_scan	not_conditioned	cad	Coronary artery disease (CAD)	pLoF	0.001	low_outlier	ctrl	293337	METTL24	ENSG00000053328	FALSE	FALSE	533	0.0139219	0.0230205	-0.0239435	0.0517873	0.0139 [-0.0239, 0.0518]	0.273	0.993
49824	2.2	exomewide_scan	not_conditioned	cad	Coronary artery disease (CAD)	pLoF	0.001	high_outlier	case	21149	METTL24	ENSG00000053328	FALSE	FALSE	33	0.0360999	0.135271	-0.186401	0.258601	0.0361 [-0.186, 0.259]	0.605	0.993
49833	2.2	exomewide_scan	not_conditioned	cad	Coronary artery disease (CAD)	pLoF	0.001	low_outlier	ctrl	293337	METTL2A	ENSG00000087995	FALSE	FALSE	153	0.020219	0.0400552	-0.0456659	0.0861039	0.0202 [-0.0457, 0.0861]	0.307	0.993
49853	2.2	exomewide_scan	not_conditioned	cad	Coronary artery disease (CAD)	pLoF	0.001	low_outlier	ctrl	293337	MEX3A	ENSG00000254726	FALSE	FALSE	8	0.112751	0.190369	-0.200378	0.42588	0.113 [-0.200, 0.426]	0.277	0.993
49925	2.2	exomewide_scan	not_conditioned	cad	Coronary artery disease (CAD)	pLoF	0.001	low_outlier	ctrl	293337	MGAT2	ENSG00000168282	FALSE	FALSE	50	0.0309767	0.0677304	-0.0804299	0.142383	0.0310 [-0.0804, 0.142]	0.324	0.993
49939	2.2	exomewide_scan	not_conditioned	cad	Coronary artery disease (CAD)	pLoF	0.001	low_outlier	ctrl	293337	MGLL	ENSG00000074416	FALSE	FALSE	4	0.134945	0.245693	-0.269184	0.539074	0.135 [-0.269, 0.539]	0.291	0.993
49948	2.2	exomewide_scan	not_conditioned	cad	Coronary artery disease (CAD)	pLoF	0.001	low_outlier	ctrl	293337	MGST1	ENSG00000008394	FALSE	FALSE	37	0.0352642	0.08168	-0.0990874	0.169616	0.0353 [-0.0991, 0.170]	0.333	0.993
49957	2.2	exomewide_scan	not_conditioned	cad	Coronary artery disease (CAD)	pLoF	0.001	low_outlier	ctrl	293337	MIA3	ENSG00000154305	FALSE	FALSE	288	0.015613	0.0317433	-0.0366001	0.0678261	0.0156 [-0.0366, 0.0678]	0.311	0.993
49965	2.2	exomewide_scan	not_conditioned	cad	Coronary artery disease (CAD)	pLoF	0.001	low_outlier	ctrl	293337	MICAL1	ENSG00000135596	FALSE	FALSE	863	0.0081856	0.0181015	-0.0215887	0.0379599	8.19e-03 [-0.0216, 0.0380]	0.326	0.993
49971	2.2	exomewide_scan	not_conditioned	cad	Coronary artery disease (CAD)	pLoF	0.001	low_outlier	ctrl	293337	MICALL1	ENSG00000100139	FALSE	FALSE	143	0.0167673	0.0396541	-0.0484579	0.0819925	0.0168 [-0.0485, 0.0820]	0.336	0.993
50031	2.2	exomewide_scan	not_conditioned	cad	Coronary artery disease (CAD)	pLoF	0.001	low_outlier	ctrl	293337	MIOX	ENSG00000100253	FALSE	FALSE	139	0.0200542	0.0402205	-0.0461026	0.086211	0.0201 [-0.0461, 0.0862]	0.309	0.993
50043	2.2	exomewide_scan	not_conditioned	cad	Coronary artery disease (CAD)	pLoF	0.001	low_outlier	ctrl	293337	MIS18BP1	ENSG00000129534	FALSE	FALSE	210	0.0194261	0.033058	-0.0349495	0.0738017	0.0194 [-0.0349, 0.0738]	0.278	0.993
50064	2.2	exomewide_scan	not_conditioned	cad	Coronary artery disease (CAD)	pLoF	0.001	low_outlier	ctrl	293337	MKRN2	ENSG00000075975	FALSE	FALSE	122	0.0186906	0.0444971	-0.0545006	0.0918818	0.0187 [-0.0545, 0.0919]	0.337	0.993
50077	2.2	exomewide_scan	not_conditioned	cad	Coronary artery disease (CAD)	pLoF	0.001	low_outlier	ctrl	293337	MLF1	ENSG00000178053	FALSE	FALSE	134	0.0284913	0.0424588	-0.0413472	0.0983298	0.0285 [-0.0413, 0.0983]	0.251	0.993
50093	2.2	exomewide_scan	not_conditioned	cad	Coronary artery disease (CAD)	pLoF	0.001	low_outlier	ctrl	293337	MLLT6	ENSG00000275023	FALSE	FALSE	55	0.0381698	0.0667959	-0.0716997	0.148039	0.0382 [-0.0717, 0.148]	0.284	0.993
50107	2.2	exomewide_scan	not_conditioned	cad	Coronary artery disease (CAD)	pLoF	0.001	low_outlier	ctrl	293337	MLXIPL	ENSG00000009950	FALSE	FALSE	119	0.0224368	0.0457427	-0.0528032	0.0976768	0.0224 [-0.0528, 0.0977]	0.312	0.993
50123	2.2	exomewide_scan	not_conditioned	cad	Coronary artery disease (CAD)	pLoF	0.001	low_outlier	ctrl	293337	MME	ENSG00000196549	FALSE	FALSE	567	0.0102372	0.0206561	-0.0237391	0.0442135	0.0102 [-0.0237, 0.0442]	0.31	0.993
50125	2.2	exomewide_scan	not_conditioned	cad	Coronary artery disease (CAD)	pLoF	0.001	low_outlier	ctrl	293337	MMEL1	ENSG00000142606	FALSE	FALSE	569	0.0119688	0.0225943	-0.0251955	0.0491331	0.0120 [-0.0252, 0.0491]	0.298	0.993
50131	2.2	exomewide_scan	not_conditioned	cad	Coronary artery disease (CAD)	pLoF	0.001	low_outlier	ctrl	293337	MMP11	ENSG00000099953	FALSE	FALSE	130	0.0249031	0.0415886	-0.0435041	0.0933103	0.0249 [-0.0435, 0.0933]	0.275	0.993
50135	2.2	exomewide_scan	not_conditioned	cad	Coronary artery disease (CAD)	pLoF	0.001	low_outlier	ctrl	293337	MMP13	ENSG00000137745	FALSE	FALSE	168	0.0174918	0.0385042	-0.045842	0.0808256	0.0175 [-0.0458, 0.0808]	0.325	0.993
50142	2.2	exomewide_scan	not_conditioned	cad	Coronary artery disease (CAD)	pLoF	0.001	low_outlier	ctrl	293337	MMP17	ENSG00000198598	FALSE	FALSE	229	0.0154483	0.0328426	-0.038573	0.0694696	0.0154 [-0.0386, 0.0695]	0.319	0.993
50160	2.2	exomewide_scan	not_conditioned	cad	Coronary artery disease (CAD)	pLoF	0.001	low_outlier	ctrl	293337	MMP27	ENSG00000137675	FALSE	FALSE	260	0.0131913	0.030838	-0.0375327	0.0639153	0.0132 [-0.0375, 0.0639]	0.334	0.993
50174	2.2	exomewide_scan	not_conditioned	cad	Coronary artery disease (CAD)	pLoF	0.001	low_outlier	ctrl	293337	MMRN2	ENSG00000173269	FALSE	FALSE	168	0.0251329	0.0390064	-0.0390269	0.0892927	0.0251 [-0.0390, 0.0893]	0.26	0.993
50180	2.2	exomewide_scan	not_conditioned	cad	Coronary artery disease (CAD)	pLoF	0.001	low_outlier	ctrl	293337	MMUT	ENSG00000146085	FALSE	FALSE	262	0.0147754	0.0328189	-0.0392069	0.0687577	0.0148 [-0.0392, 0.0688]	0.326	0.993
50215	2.2	exomewide_scan	not_conditioned	cad	Coronary artery disease (CAD)	pLoF	0.001	low_outlier	ctrl	293337	MOCS3	ENSG00000124217	FALSE	FALSE	13	0.0729498	0.132857	-0.145581	0.29148	0.0729 [-0.146, 0.291]	0.291	0.993
50230	2.2	exomewide_scan	not_conditioned	cad	Coronary artery disease (CAD)	pLoF	0.001	low_outlier	ctrl	293337	MON1B	ENSG00000103111	FALSE	FALSE	47	0.0359625	0.0706753	-0.080288	0.152213	0.0360 [-0.0803, 0.152]	0.305	0.993
50258	2.2	exomewide_scan	not_conditioned	cad	Coronary artery disease (CAD)	pLoF	0.001	low_outlier	ctrl	293337	MOXD1	ENSG00000079931	FALSE	FALSE	402	0.0176978	0.0265013	-0.025893	0.0612886	0.0177 [-0.0259, 0.0613]	0.252	0.993
50275	2.2	exomewide_scan	not_conditioned	cad	Coronary artery disease (CAD)	pLoF	0.001	low_outlier	ctrl	293337	MPHOSPH9	ENSG00000051825	FALSE	FALSE	178	0.0212048	0.0372484	-0.0400634	0.082473	0.0212 [-0.0401, 0.0825]	0.285	0.993
50281	2.2	exomewide_scan	not_conditioned	cad	Coronary artery disease (CAD)	pLoF	0.001	low_outlier	ctrl	293337	MPL	ENSG00000117400	FALSE	FALSE	341	0.0171487	0.029175	-0.0308399	0.0651373	0.0171 [-0.0308, 0.0651]	0.278	0.993
50296	2.2	exomewide_scan	not_conditioned	cad	Coronary artery disease (CAD)	pLoF	0.001	high_outlier	case	21149	MPP7	ENSG00000150054	FALSE	FALSE	12	0.0517352	0.221377	-0.312398	0.415868	0.0517 [-0.312, 0.416]	0.592	0.993
50297	2.2	exomewide_scan	not_conditioned	cad	Coronary artery disease (CAD)	pLoF	0.001	low_outlier	ctrl	293337	MPPE1	ENSG00000154889	FALSE	FALSE	98	0.0239575	0.0481662	-0.0552688	0.103184	0.0240 [-0.0553, 0.103]	0.309	0.993
50315	2.2	exomewide_scan	not_conditioned	cad	Coronary artery disease (CAD)	pLoF	0.001	high_outlier	case	21145	MPZL1	ENSG00000197965	FALSE	FALSE	6	0.0810564	0.31579	-0.438372	0.600485	0.0811 [-0.438, 0.600]	0.601	0.993
50345	2.2	exomewide_scan	not_conditioned	cad	Coronary artery disease (CAD)	pLoF	0.001	low_outlier	ctrl	293337	MRM1	ENSG00000278619	FALSE	FALSE	58	0.041866	0.0650462	-0.0651255	0.148857	0.0419 [-0.0651, 0.149]	0.26	0.993
50362	2.2	exomewide_scan	not_conditioned	cad	Coronary artery disease (CAD)	pLoF	0.001	high_outlier	case	21149	MROH6	ENSG00000204839	FALSE	FALSE	53	0.0257157	0.10432	-0.145875	0.197307	0.0257 [-0.146, 0.197]	0.597	0.993
50374	2.2	exomewide_scan	not_conditioned	cad	Coronary artery disease (CAD)	pLoF	0.001	low_outlier	ctrl	293337	MRPL12	ENSG00000262814	FALSE	FALSE	63	0.0374448	0.0624123	-0.0652143	0.140104	0.0374 [-0.0652, 0.140]	0.274	0.993
50378	2.2	exomewide_scan	not_conditioned	cad	Coronary artery disease (CAD)	pLoF	0.001	low_outlier	ctrl	293337	MRPL14	ENSG00000180992	FALSE	FALSE	53	0.0311209	0.0729429	-0.0888595	0.151101	0.0311 [-0.0889, 0.151]	0.335	0.993
50386	2.2	exomewide_scan	not_conditioned	cad	Coronary artery disease (CAD)	pLoF	0.001	low_outlier	ctrl	293337	MRPL18	ENSG00000112110	FALSE	FALSE	72	0.0252962	0.0625848	-0.0776466	0.128239	0.0253 [-0.0776, 0.128]	0.343	0.993
50398	2.2	exomewide_scan	not_conditioned	cad	Coronary artery disease (CAD)	pLoF	0.001	low_outlier	ctrl	287106	MRPL23	ENSG00000214026	FALSE	FALSE	23	0.068428	0.104038	-0.102699	0.239555	0.0684 [-0.103, 0.240]	0.255	0.993
50405	2.2	exomewide_scan	not_conditioned	cad	Coronary artery disease (CAD)	pLoF	0.001	low_outlier	ctrl	293337	MRPL3	ENSG00000114686	FALSE	FALSE	137	0.0205299	0.0419915	-0.04854	0.0895998	0.0205 [-0.0485, 0.0896]	0.312	0.993
50418	2.2	exomewide_scan	not_conditioned	cad	Coronary artery disease (CAD)	pLoF	0.001	low_outlier	ctrl	293337	MRPL38	ENSG00000204316	FALSE	FALSE	134	0.017809	0.0427994	-0.0525897	0.0882077	0.0178 [-0.0526, 0.0882]	0.339	0.993
50447	2.2	exomewide_scan	not_conditioned	cad	Coronary artery disease (CAD)	pLoF	0.001	low_outlier	ctrl	293337	MRPL52	ENSG00000172590	FALSE	FALSE	84	0.0222646	0.0522582	-0.0636925	0.108222	0.0223 [-0.0637, 0.108]	0.335	0.993
50466	2.2	exomewide_scan	not_conditioned	cad	Coronary artery disease (CAD)	pLoF	0.001	low_outlier	ctrl	293337	MRPS15	ENSG00000116898	FALSE	FALSE	628	0.00982352	0.021509	-0.0255556	0.0452027	9.82e-03 [-0.0256, 0.0452]	0.324	0.993
50478	2.2	exomewide_scan	not_conditioned	cad	Coronary artery disease (CAD)	pLoF	0.001	low_outlier	ctrl	293337	MRPS21	ENSG00000266472	FALSE	FALSE	28	0.0598125	0.10176	-0.107568	0.227193	0.0598 [-0.108, 0.227]	0.278	0.993
50484	2.2	exomewide_scan	not_conditioned	cad	Coronary artery disease (CAD)	pLoF	0.001	low_outlier	ctrl	293337	MRPS24	ENSG00000062582	FALSE	FALSE	75	0.023421	0.057615	-0.0713472	0.118189	0.0234 [-0.0713, 0.118]	0.342	0.993
50488	2.2	exomewide_scan	not_conditioned	cad	Coronary artery disease (CAD)	pLoF	0.001	low_outlier	ctrl	293337	MRPS26	ENSG00000125901	FALSE	FALSE	115	0.0236427	0.0446767	-0.0498439	0.0971293	0.0236 [-0.0498, 0.0971]	0.298	0.993
50496	2.2	exomewide_scan	not_conditioned	cad	Coronary artery disease (CAD)	pLoF	0.001	low_outlier	ctrl	293337	MRPS31	ENSG00000102738	FALSE	FALSE	60	0.0327793	0.0641696	-0.0727703	0.138329	0.0328 [-0.0728, 0.138]	0.305	0.993
50507	2.2	exomewide_scan	not_conditioned	cad	Coronary artery disease (CAD)	pLoF	0.001	high_outlier	case	21149	MRPS5	ENSG00000144029	FALSE	FALSE	2	0.139533	0.54734	-0.760761	1.03983	0.140 [-0.761, 1.04]	0.601	0.993
50522	2.2	exomewide_scan	not_conditioned	cad	Coronary artery disease (CAD)	pLoF	0.001	low_outlier	ctrl	293337	MRTO4	ENSG00000053372	FALSE	FALSE	25	0.0728069	0.107693	-0.104332	0.249946	0.0728 [-0.104, 0.250]	0.25	0.993
50527	2.2	exomewide_scan	not_conditioned	cad	Coronary artery disease (CAD)	pLoF	0.001	low_outlier	ctrl	293337	MS4A12	ENSG00000071203	FALSE	FALSE	186	0.0199787	0.0365949	-0.0402146	0.080172	0.0200 [-0.0402, 0.0802]	0.293	0.993
50535	2.2	exomewide_scan	not_conditioned	cad	Coronary artery disease (CAD)	pLoF	0.001	high_outlier	case	21149	MS4A2	ENSG00000149534	FALSE	FALSE	44	0.0273492	0.115249	-0.162219	0.216917	0.0273 [-0.162, 0.217]	0.594	0.993
50556	2.2	exomewide_scan	not_conditioned	cad	Coronary artery disease (CAD)	pLoF	0.001	low_outlier	ctrl	293337	MSANTD3	ENSG00000066697	FALSE	FALSE	5	0.120565	0.238254	-0.271328	0.512458	0.121 [-0.271, 0.512]	0.306	0.993
50572	2.2	exomewide_scan	not_conditioned	cad	Coronary artery disease (CAD)	pLoF	0.001	high_outlier	case	21149	MSH5	ENSG00000204410	FALSE	FALSE	30	0.0371914	0.141849	-0.196129	0.270512	0.0372 [-0.196, 0.271]	0.603	0.993
50576	2.2	exomewide_scan	not_conditioned	cad	Coronary artery disease (CAD)	pLoF	0.001	low_outlier	ctrl	293337	MSI2	ENSG00000153944	FALSE	FALSE	9	0.110457	0.165112	-0.161128	0.382042	0.110 [-0.161, 0.382]	0.252	0.993
50594	2.2	exomewide_scan	not_conditioned	cad	Coronary artery disease (CAD)	pLoF	0.001	low_outlier	ctrl	293337	MSRB2	ENSG00000148450	FALSE	FALSE	25	0.0521825	0.101092	-0.114099	0.218464	0.0522 [-0.114, 0.218]	0.303	0.993
50604	2.2	exomewide_scan	not_conditioned	cad	Coronary artery disease (CAD)	pLoF	0.001	low_outlier	ctrl	293337	MSTN	ENSG00000138379	FALSE	FALSE	16	0.0788299	0.133307	-0.140441	0.2981	0.0788 [-0.140, 0.298]	0.277	0.993
50630	2.2	exomewide_scan	not_conditioned	cad	Coronary artery disease (CAD)	pLoF	0.001	low_outlier	ctrl	293337	MTA1	ENSG00000182979	FALSE	FALSE	20	0.0555465	0.107086	-0.120594	0.231687	0.0555 [-0.121, 0.232]	0.302	0.993
50633	2.2	exomewide_scan	not_conditioned	cad	Coronary artery disease (CAD)	pLoF	0.001	low_outlier	ctrl	293337	MTA3	ENSG00000057935	FALSE	FALSE	30	0.0392883	0.097356	-0.120848	0.199425	0.0393 [-0.121, 0.199]	0.343	0.993
50635	2.2	exomewide_scan	not_conditioned	cad	Coronary artery disease (CAD)	pLoF	0.001	low_outlier	ctrl	293337	MTAP	ENSG00000099810	FALSE	FALSE	33	0.0401901	0.0927445	-0.112361	0.192741	0.0402 [-0.112, 0.193]	0.332	0.993
50659	2.2	exomewide_scan	not_conditioned	cad	Coronary artery disease (CAD)	pLoF	0.001	low_outlier	ctrl	293337	MTF2	ENSG00000143033	FALSE	FALSE	12	0.0726884	0.155436	-0.182981	0.328358	0.0727 [-0.183, 0.328]	0.32	0.993
50687	2.2	exomewide_scan	not_conditioned	cad	Coronary artery disease (CAD)	pLoF	0.001	low_outlier	ctrl	293337	MTHFSD	ENSG00000103248	FALSE	FALSE	331	0.0164889	0.0266448	-0.0273379	0.0603157	0.0165 [-0.0273, 0.0603]	0.268	0.993
50697	2.2	exomewide_scan	not_conditioned	cad	Coronary artery disease (CAD)	pLoF	0.001	low_outlier	ctrl	293337	MTMR12	ENSG00000150712	FALSE	FALSE	72	0.0298612	0.0578079	-0.0652243	0.124947	0.0299 [-0.0652, 0.125]	0.303	0.993
50711	2.2	exomewide_scan	not_conditioned	cad	Coronary artery disease (CAD)	pLoF	0.001	low_outlier	ctrl	293337	MTMR9	ENSG00000104643	FALSE	FALSE	58	0.037572	0.06351	-0.0668927	0.142037	0.0376 [-0.0669, 0.142]	0.277	0.993
50721	2.2	exomewide_scan	not_conditioned	cad	Coronary artery disease (CAD)	pLoF	0.001	low_outlier	ctrl	293337	MTPAP	ENSG00000107951	FALSE	FALSE	34	0.0409049	0.086687	-0.101683	0.183492	0.0409 [-0.102, 0.183]	0.319	0.993
50795	2.2	exomewide_scan	not_conditioned	cad	Coronary artery disease (CAD)	pLoF	0.001	high_outlier	case	21149	MUSK	ENSG00000030304	FALSE	FALSE	2	0.133761	0.551104	-0.772724	1.04025	0.134 [-0.773, 1.04]	0.596	0.993
50800	2.2	exomewide_scan	not_conditioned	cad	Coronary artery disease (CAD)	pLoF	0.001	low_outlier	ctrl	293337	MVB12A	ENSG00000141971	FALSE	FALSE	110	0.0296011	0.0480412	-0.0494196	0.108622	0.0296 [-0.0494, 0.109]	0.269	0.993
50808	2.2	exomewide_scan	not_conditioned	cad	Coronary artery disease (CAD)	pLoF	0.001	low_outlier	ctrl	293337	MVP	ENSG00000013364	FALSE	FALSE	618	0.0115929	0.0195094	-0.0204972	0.043683	0.0116 [-0.0205, 0.0437]	0.276	0.993
50836	2.2	exomewide_scan	not_conditioned	cad	Coronary artery disease (CAD)	pLoF	0.001	low_outlier	ctrl	293337	MYBPC1	ENSG00000196091	FALSE	FALSE	49	0.0305058	0.070978	-0.0862426	0.147254	0.0305 [-0.0862, 0.147]	0.334	0.993
50887	2.2	exomewide_scan	not_conditioned	cad	Coronary artery disease (CAD)	pLoF	0.001	low_outlier	ctrl	293337	MYH3	ENSG00000109063	FALSE	FALSE	204	0.0175344	0.0346923	-0.0395294	0.0745982	0.0175 [-0.0395, 0.0746]	0.307	0.993
50975	2.2	exomewide_scan	not_conditioned	cad	Coronary artery disease (CAD)	pLoF	0.001	low_outlier	ctrl	293337	MYO5B	ENSG00000167306	FALSE	FALSE	276	0.0157418	0.02871	-0.0314819	0.0629655	0.0157 [-0.0315, 0.0630]	0.292	0.993
51025	2.2	exomewide_scan	not_conditioned	cad	Coronary artery disease (CAD)	pLoF	0.001	low_outlier	ctrl	293337	MYSM1	ENSG00000162601	FALSE	FALSE	240	0.014197	0.0347703	-0.0429951	0.0713891	0.0142 [-0.0430, 0.0714]	0.342	0.993
51029	2.2	exomewide_scan	not_conditioned	cad	Coronary artery disease (CAD)	pLoF	0.001	low_outlier	ctrl	293337	MYT1L	ENSG00000186487	FALSE	FALSE	2	0.238008	0.377039	-0.382166	0.858182	0.238 [-0.382, 0.858]	0.264	0.993
51030	2.2	exomewide_scan	not_conditioned	cad	Coronary artery disease (CAD)	pLoF	0.001	low_outlier	ctrl	293337	MYZAP	ENSG00000263155	FALSE	FALSE	156	0.0168145	0.0399592	-0.0489125	0.0825415	0.0168 [-0.0489, 0.0825]	0.337	0.993
51040	2.2	exomewide_scan	not_conditioned	cad	Coronary artery disease (CAD)	pLoF	0.001	low_outlier	ctrl	293337	MZT2B	ENSG00000152082	FALSE	FALSE	31	0.0598045	0.0957728	-0.0977277	0.217337	0.0598 [-0.0977, 0.217]	0.266	0.993
51050	2.2	exomewide_scan	not_conditioned	cad	Coronary artery disease (CAD)	pLoF	0.001	low_outlier	ctrl	293337	N4BP3	ENSG00000145911	FALSE	FALSE	48	0.0427486	0.0707971	-0.0737023	0.159199	0.0427 [-0.0737, 0.159]	0.273	0.993
51058	2.2	exomewide_scan	not_conditioned	cad	Coronary artery disease (CAD)	pLoF	0.001	low_outlier	ctrl	293337	NAA16	ENSG00000172766	FALSE	FALSE	369	0.0167812	0.025889	-0.0258024	0.0593648	0.0168 [-0.0258, 0.0594]	0.258	0.993
51060	2.2	exomewide_scan	not_conditioned	cad	Coronary artery disease (CAD)	pLoF	0.001	low_outlier	ctrl	293337	NAA20	ENSG00000173418	FALSE	FALSE	82	0.0287107	0.0529053	-0.0583108	0.115732	0.0287 [-0.0583, 0.116]	0.294	0.993
51081	2.2	exomewide_scan	not_conditioned	cad	Coronary artery disease (CAD)	pLoF	0.001	low_outlier	ctrl	293337	NAALADL1	ENSG00000168060	FALSE	FALSE	235	0.0132753	0.0325596	-0.0402805	0.0668311	0.0133 [-0.0403, 0.0668]	0.342	0.993
51083	2.2	exomewide_scan	not_conditioned	cad	Coronary artery disease (CAD)	pLoF	0.001	low_outlier	ctrl	293337	NAALADL2	ENSG00000177694	FALSE	FALSE	551	0.0105863	0.0209534	-0.023879	0.0450516	0.0106 [-0.0239, 0.0451]	0.307	0.993
51120	2.2	exomewide_scan	not_conditioned	cad	Coronary artery disease (CAD)	pLoF	0.001	high_outlier	case	21149	NAGPA	ENSG00000103174	FALSE	FALSE	16	0.0451014	0.189718	-0.266957	0.35716	0.0451 [-0.267, 0.357]	0.594	0.993
51182	2.2	exomewide_scan	not_conditioned	cad	Coronary artery disease (CAD)	pLoF	0.001	low_outlier	ctrl	293337	NAV2	ENSG00000166833	FALSE	FALSE	115	0.0227407	0.0465346	-0.0538019	0.0992833	0.0227 [-0.0538, 0.0993]	0.313	0.993
51225	2.2	exomewide_scan	not_conditioned	cad	Coronary artery disease (CAD)	pLoF	0.001	high_outlier	case	21142	NBPF6	ENSG00000186086	FALSE	FALSE	29	0.0356764	0.143706	-0.200699	0.272052	0.0357 [-0.201, 0.272]	0.598	0.993
51232	2.2	exomewide_scan	not_conditioned	cad	Coronary artery disease (CAD)	pLoF	0.001	low_outlier	ctrl	293337	NCALD	ENSG00000104490	FALSE	FALSE	17	0.0577529	0.1173	-0.135188	0.250694	0.0578 [-0.135, 0.251]	0.311	0.993
51244	2.2	exomewide_scan	not_conditioned	cad	Coronary artery disease (CAD)	pLoF	0.001	low_outlier	ctrl	293337	NCAPG	ENSG00000109805	FALSE	FALSE	305	0.0141152	0.0294468	-0.0343205	0.0625509	0.0141 [-0.0343, 0.0626]	0.316	0.993
51266	2.2	exomewide_scan	not_conditioned	cad	Coronary artery disease (CAD)	pLoF	0.001	low_outlier	ctrl	293337	NCF4	ENSG00000100365	FALSE	FALSE	233	0.0177664	0.0310702	-0.0333395	0.0688723	0.0178 [-0.0333, 0.0689]	0.284	0.993
51308	2.2	exomewide_scan	not_conditioned	cad	Coronary artery disease (CAD)	pLoF	0.001	low_outlier	ctrl	293337	NCR3	ENSG00000204475	FALSE	FALSE	126	0.0193273	0.0473143	-0.0584978	0.0971524	0.0193 [-0.0585, 0.0972]	0.341	0.993
51310	2.2	exomewide_scan	not_conditioned	cad	Coronary artery disease (CAD)	pLoF	0.001	low_outlier	ctrl	293337	NCR3LG1	ENSG00000188211	FALSE	FALSE	283	0.0158617	0.0296726	-0.0329454	0.0646688	0.0159 [-0.0329, 0.0647]	0.296	0.993
51314	2.2	exomewide_scan	not_conditioned	cad	Coronary artery disease (CAD)	pLoF	0.001	low_outlier	ctrl	293337	NCSTN	ENSG00000162736	FALSE	FALSE	25	0.0659303	0.107692	-0.111207	0.243068	0.0659 [-0.111, 0.243]	0.27	0.993
51321	2.2	exomewide_scan	not_conditioned	cad	Coronary artery disease (CAD)	pLoF	0.001	low_outlier	ctrl	293337	NDEL1	ENSG00000166579	FALSE	FALSE	18	0.0606695	0.116753	-0.131372	0.252711	0.0607 [-0.131, 0.253]	0.302	0.993
51328	2.2	exomewide_scan	not_conditioned	cad	Coronary artery disease (CAD)	pLoF	0.001	low_outlier	ctrl	293337	NDNF	ENSG00000173376	FALSE	FALSE	45	0.0499531	0.0766279	-0.0760886	0.175995	0.0500 [-0.0761, 0.176]	0.257	0.993
51366	2.2	exomewide_scan	not_conditioned	cad	Coronary artery disease (CAD)	pLoF	0.001	low_outlier	ctrl	293337	NDUFA6	ENSG00000184983	FALSE	FALSE	184	0.0183183	0.0349604	-0.0391864	0.075823	0.0183 [-0.0392, 0.0758]	0.3	0.993
51391	2.2	exomewide_scan	not_conditioned	cad	Coronary artery disease (CAD)	pLoF	0.001	low_outlier	ctrl	293337	NDUFB1	ENSG00000183648	FALSE	FALSE	22	0.048789	0.102103	-0.119155	0.216733	0.0488 [-0.119, 0.217]	0.316	0.993
51402	2.2	exomewide_scan	not_conditioned	cad	Coronary artery disease (CAD)	pLoF	0.001	low_outlier	ctrl	293337	NDUFB6	ENSG00000165264	FALSE	FALSE	54	0.0349652	0.072504	-0.0842933	0.154224	0.0350 [-0.0843, 0.154]	0.315	0.993
51430	2.2	exomewide_scan	not_conditioned	cad	Coronary artery disease (CAD)	pLoF	0.001	low_outlier	ctrl	293337	NDUFV1	ENSG00000167792	FALSE	FALSE	165	0.0164434	0.0388525	-0.0474633	0.0803501	0.0164 [-0.0475, 0.0804]	0.336	0.993
51459	2.2	exomewide_scan	not_conditioned	cad	Coronary artery disease (CAD)	pLoF	0.001	high_outlier	case	21149	NEDD1	ENSG00000139350	FALSE	FALSE	4	0.0936506	0.382262	-0.535114	0.722416	0.0937 [-0.535, 0.722]	0.597	0.993
51470	2.2	exomewide_scan	not_conditioned	cad	Coronary artery disease (CAD)	pLoF	0.001	low_outlier	ctrl	293337	NEFL	ENSG00000277586	FALSE	FALSE	49	0.0456235	0.0690959	-0.0680291	0.159276	0.0456 [-0.0680, 0.159]	0.255	0.993
51500	2.2	exomewide_scan	not_conditioned	cad	Coronary artery disease (CAD)	pLoF	0.001	low_outlier	ctrl	293337	NEK9	ENSG00000119638	FALSE	FALSE	202	0.0171471	0.0337058	-0.038294	0.0725882	0.0171 [-0.0383, 0.0726]	0.305	0.993
51510	2.2	exomewide_scan	not_conditioned	cad	Coronary artery disease (CAD)	pLoF	0.001	low_outlier	ctrl	293337	NELL1	ENSG00000165973	FALSE	FALSE	103	0.0206807	0.0491696	-0.0601961	0.101557	0.0207 [-0.0602, 0.102]	0.337	0.993
51524	2.2	exomewide_scan	not_conditioned	cad	Coronary artery disease (CAD)	pLoF	0.001	high_outlier	case	21149	NEPRO	ENSG00000163608	FALSE	FALSE	32	0.03248	0.134556	-0.188845	0.253805	0.0325 [-0.189, 0.254]	0.595	0.993
51562	2.2	exomewide_scan	not_conditioned	cad	Coronary artery disease (CAD)	pLoF	0.001	low_outlier	ctrl	293337	NEXN	ENSG00000162614	FALSE	FALSE	188	0.0244014	0.0392823	-0.0402122	0.089015	0.0244 [-0.0402, 0.0890]	0.267	0.993
51569	2.2	exomewide_scan	not_conditioned	cad	Coronary artery disease (CAD)	pLoF	0.001	low_outlier	ctrl	293337	NFASC	ENSG00000163531	FALSE	FALSE	43	0.0509718	0.0821167	-0.0840982	0.186042	0.0510 [-0.0841, 0.186]	0.267	0.993
51577	2.2	exomewide_scan	not_conditioned	cad	Coronary artery disease (CAD)	pLoF	0.001	low_outlier	ctrl	293337	NFATC2IP	ENSG00000176953	FALSE	FALSE	125	0.025079	0.043343	-0.0462139	0.0963719	0.0251 [-0.0462, 0.0964]	0.281	0.993
51588	2.2	exomewide_scan	not_conditioned	cad	Coronary artery disease (CAD)	pLoF	0.001	low_outlier	ctrl	293337	NFE2L3	ENSG00000050344	FALSE	FALSE	151	0.0171484	0.0406097	-0.0496486	0.0839454	0.0171 [-0.0496, 0.0839]	0.336	0.993
51613	2.2	exomewide_scan	not_conditioned	cad	Coronary artery disease (CAD)	pLoF	0.001	low_outlier	ctrl	293337	NFS1	ENSG00000244005	FALSE	FALSE	26	0.0514896	0.0939457	-0.103037	0.206017	0.0515 [-0.103, 0.206]	0.292	0.993
51633	2.2	exomewide_scan	not_conditioned	cad	Coronary artery disease (CAD)	pLoF	0.001	low_outlier	ctrl	293337	NGF	ENSG00000134259	FALSE	FALSE	4	0.179917	0.26922	-0.26291	0.622744	0.180 [-0.263, 0.623]	0.252	0.993
51636	2.2	exomewide_scan	not_conditioned	cad	Coronary artery disease (CAD)	pLoF	0.001	low_outlier	ctrl	293337	NGLY1	ENSG00000151092	FALSE	FALSE	451	0.0137236	0.0231562	-0.024365	0.0518122	0.0137 [-0.0244, 0.0518]	0.277	0.993
51656	2.2	exomewide_scan	not_conditioned	cad	Coronary artery disease (CAD)	pLoF	0.001	low_outlier	ctrl	293337	NIBAN1	ENSG00000135842	FALSE	FALSE	272	0.0146855	0.0326626	-0.0390397	0.0684107	0.0147 [-0.0390, 0.0684]	0.326	0.993
51690	2.2	exomewide_scan	not_conditioned	cad	Coronary artery disease (CAD)	pLoF	0.001	low_outlier	ctrl	293337	NIPAL3	ENSG00000001461	FALSE	FALSE	93	0.0312226	0.0558423	-0.0606298	0.123075	0.0312 [-0.0606, 0.123]	0.288	0.993
51699	2.2	exomewide_scan	not_conditioned	cad	Coronary artery disease (CAD)	pLoF	0.001	low_outlier	ctrl	293337	NIPSNAP3A	ENSG00000136783	FALSE	FALSE	971	0.0113626	0.017125	-0.0168055	0.0395307	0.0114 [-0.0168, 0.0395]	0.254	0.993
51732	2.2	exomewide_scan	not_conditioned	cad	Coronary artery disease (CAD)	pLoF	0.001	low_outlier	ctrl	293337	NKTR	ENSG00000114857	FALSE	FALSE	150	0.0251116	0.0401315	-0.0408988	0.091122	0.0251 [-0.0409, 0.0911]	0.266	0.993
51752	2.2	exomewide_scan	not_conditioned	cad	Coronary artery disease (CAD)	pLoF	0.001	low_outlier	ctrl	293337	NKX6-2	ENSG00000148826	FALSE	FALSE	101	0.0339052	0.0503015	-0.0488334	0.116644	0.0339 [-0.0488, 0.117]	0.25	0.993
51765	2.2	exomewide_scan	not_conditioned	cad	Coronary artery disease (CAD)	pLoF	0.001	high_outlier	case	21149	NLN	ENSG00000123213	FALSE	FALSE	17	0.0461825	0.18438	-0.257096	0.349461	0.0462 [-0.257, 0.349]	0.599	0.993
51783	2.2	exomewide_scan	not_conditioned	cad	Coronary artery disease (CAD)	pLoF	0.001	low_outlier	ctrl	293337	NLRP2	ENSG00000022556	FALSE	FALSE	709	0.00911533	0.0189422	-0.0220418	0.0402725	9.12e-03 [-0.0220, 0.0403]	0.315	0.993
51797	2.2	exomewide_scan	not_conditioned	cad	Coronary artery disease (CAD)	pLoF	0.001	low_outlier	ctrl	293337	NLRP9	ENSG00000185792	FALSE	FALSE	716	0.00798517	0.0188496	-0.0230197	0.03899	7.99e-03 [-0.0230, 0.0390]	0.336	0.993
51819	2.2	exomewide_scan	not_conditioned	cad	Coronary artery disease (CAD)	pLoF	0.001	low_outlier	ctrl	293337	NME8	ENSG00000086288	FALSE	FALSE	420	0.0120948	0.0243608	-0.0279752	0.0521648	0.0121 [-0.0280, 0.0522]	0.31	0.993
51838	2.2	exomewide_scan	not_conditioned	cad	Coronary artery disease (CAD)	pLoF	0.001	low_outlier	ctrl	293337	NMT1	ENSG00000136448	FALSE	FALSE	14	0.0591556	0.132384	-0.158597	0.276908	0.0592 [-0.159, 0.277]	0.327	0.993
51884	2.2	exomewide_scan	not_conditioned	cad	Coronary artery disease (CAD)	pLoF	0.001	low_outlier	ctrl	293337	NOL6	ENSG00000165271	FALSE	FALSE	44	0.046596	0.0803203	-0.0855191	0.178711	0.0466 [-0.0855, 0.179]	0.281	0.993
51907	2.2	exomewide_scan	not_conditioned	cad	Coronary artery disease (CAD)	pLoF	0.001	high_outlier	case	21149	NOP16	ENSG00000048162	FALSE	FALSE	3	0.116712	0.438827	-0.605094	0.838518	0.117 [-0.605, 0.839]	0.605	0.993
51925	2.2	exomewide_scan	not_conditioned	cad	Coronary artery disease (CAD)	pLoF	0.001	low_outlier	ctrl	293337	NOS3	ENSG00000164867	FALSE	FALSE	274	0.0123018	0.0301532	-0.0372958	0.0618994	0.0123 [-0.0373, 0.0619]	0.342	0.993
51975	2.2	exomewide_scan	not_conditioned	cad	Coronary artery disease (CAD)	pLoF	0.001	low_outlier	ctrl	293337	NPB	ENSG00000183979	FALSE	FALSE	31	0.0483035	0.0889678	-0.0980355	0.194643	0.0483 [-0.0980, 0.195]	0.294	0.993
51997	2.2	exomewide_scan	not_conditioned	cad	Coronary artery disease (CAD)	pLoF	0.001	low_outlier	ctrl	293336	NPHP1	ENSG00000144061	FALSE	FALSE	127	0.0308274	0.0473252	-0.0470156	0.10867	0.0308 [-0.0470, 0.109]	0.257	0.993
52013	2.2	exomewide_scan	not_conditioned	cad	Coronary artery disease (CAD)	pLoF	0.001	low_outlier	ctrl	238998	NPIPA7	ENSG00000214967	FALSE	FALSE	4	0.111837	0.242245	-0.286621	0.510295	0.112 [-0.287, 0.510]	0.322	0.993
52035	2.2	exomewide_scan	not_conditioned	cad	Coronary artery disease (CAD)	pLoF	0.001	low_outlier	ctrl	293337	NPLOC4	ENSG00000182446	FALSE	FALSE	11	0.100647	0.149351	-0.145014	0.346308	0.101 [-0.145, 0.346]	0.25	0.993
52056	2.2	exomewide_scan	not_conditioned	cad	Coronary artery disease (CAD)	pLoF	0.001	low_outlier	ctrl	293337	NPRL2	ENSG00000114388	FALSE	FALSE	21	0.0704496	0.107233	-0.105933	0.246832	0.0704 [-0.106, 0.247]	0.256	0.993
52059	2.2	exomewide_scan	not_conditioned	cad	Coronary artery disease (CAD)	pLoF	0.001	low_outlier	ctrl	293335	NPS	ENSG00000214285	FALSE	FALSE	6	0.117081	0.206347	-0.22233	0.456492	0.117 [-0.222, 0.456]	0.285	0.993
52064	2.2	exomewide_scan	not_conditioned	cad	Coronary artery disease (CAD)	pLoF	0.001	low_outlier	ctrl	293337	NPTX2	ENSG00000106236	FALSE	FALSE	16	0.0701318	0.124726	-0.135024	0.275288	0.0701 [-0.135, 0.275]	0.287	0.993
52081	2.2	exomewide_scan	not_conditioned	cad	Coronary artery disease (CAD)	pLoF	0.001	low_outlier	ctrl	293337	NPY5R	ENSG00000164129	FALSE	FALSE	9	0.080234	0.171334	-0.201585	0.362053	0.0802 [-0.202, 0.362]	0.32	0.993
52083	2.2	exomewide_scan	not_conditioned	cad	Coronary artery disease (CAD)	pLoF	0.001	low_outlier	ctrl	293337	NQO1	ENSG00000181019	FALSE	FALSE	405	0.0135931	0.024091	-0.0260331	0.0532193	0.0136 [-0.0260, 0.0532]	0.286	0.993
52103	2.2	exomewide_scan	not_conditioned	cad	Coronary artery disease (CAD)	pLoF	0.001	low_outlier	ctrl	293337	NR2C1	ENSG00000120798	FALSE	FALSE	18	0.0476826	0.117103	-0.144935	0.2403	0.0477 [-0.145, 0.240]	0.342	0.993
52119	2.2	exomewide_scan	not_conditioned	cad	Coronary artery disease (CAD)	pLoF	0.001	low_outlier	ctrl	293337	NR4A3	ENSG00000119508	FALSE	FALSE	5	0.131192	0.238253	-0.260699	0.523083	0.131 [-0.261, 0.523]	0.291	0.993
52136	2.2	exomewide_scan	not_conditioned	cad	Coronary artery disease (CAD)	pLoF	0.001	low_outlier	ctrl	293337	NRDC	ENSG00000078618	FALSE	FALSE	52	0.0308034	0.0746743	-0.0920249	0.153632	0.0308 [-0.0920, 0.154]	0.34	0.993
52154	2.2	exomewide_scan	not_conditioned	cad	Coronary artery disease (CAD)	pLoF	0.001	low_outlier	ctrl	293337	NRIP2	ENSG00000053702	FALSE	FALSE	296	0.016553	0.028891	-0.0309685	0.0640745	0.0166 [-0.0310, 0.0641]	0.283	0.993
52204	2.2	exomewide_scan	not_conditioned	cad	Coronary artery disease (CAD)	pLoF	0.001	low_outlier	ctrl	293337	NSMCE2	ENSG00000156831	FALSE	FALSE	234	0.0131543	0.0316283	-0.0388696	0.0651782	0.0132 [-0.0389, 0.0652]	0.339	0.993
52210	2.2	exomewide_scan	not_conditioned	cad	Coronary artery disease (CAD)	pLoF	0.001	low_outlier	ctrl	293337	NSRP1	ENSG00000126653	FALSE	FALSE	88	0.0294339	0.0528099	-0.0574307	0.116298	0.0294 [-0.0574, 0.116]	0.289	0.993
52218	2.2	exomewide_scan	not_conditioned	cad	Coronary artery disease (CAD)	pLoF	0.001	low_outlier	ctrl	293337	NSUN5	ENSG00000130305	FALSE	FALSE	245	0.0149772	0.0317569	-0.0372583	0.0672127	0.0150 [-0.0373, 0.0672]	0.319	0.993
52222	2.2	exomewide_scan	not_conditioned	cad	Coronary artery disease (CAD)	pLoF	0.001	low_outlier	ctrl	293337	NSUN7	ENSG00000179299	FALSE	FALSE	109	0.0333434	0.0492408	-0.0476505	0.114337	0.0333 [-0.0477, 0.114]	0.249	0.993
52224	2.2	exomewide_scan	not_conditioned	cad	Coronary artery disease (CAD)	pLoF	0.001	low_outlier	ctrl	293337	NT5C	ENSG00000125458	FALSE	FALSE	198	0.0155673	0.0352131	-0.0423531	0.0734877	0.0156 [-0.0424, 0.0735]	0.329	0.993
52254	2.2	exomewide_scan	not_conditioned	cad	Coronary artery disease (CAD)	pLoF	0.001	high_outlier	case	21149	NTHL1	ENSG00000065057	FALSE	FALSE	24	0.0410101	0.154945	-0.213852	0.295872	0.0410 [-0.214, 0.296]	0.604	0.993
52314	2.2	exomewide_scan	not_conditioned	cad	Coronary artery disease (CAD)	pLoF	0.001	low_outlier	ctrl	293337	NUDT14	ENSG00000183828	FALSE	FALSE	32	0.0413062	0.0846605	-0.0979479	0.18056	0.0413 [-0.0979, 0.181]	0.313	0.993
52340	2.2	exomewide_scan	not_conditioned	cad	Coronary artery disease (CAD)	pLoF	0.001	low_outlier	ctrl	293337	NUDT7	ENSG00000140876	FALSE	FALSE	120	0.0294269	0.044237	-0.0433365	0.10219	0.0294 [-0.0433, 0.102]	0.253	0.993
52358	2.2	exomewide_scan	not_conditioned	cad	Coronary artery disease (CAD)	pLoF	0.001	low_outlier	ctrl	293337	NUMBL	ENSG00000105245	FALSE	FALSE	36	0.0479293	0.0839656	-0.0901818	0.18604	0.0479 [-0.0902, 0.186]	0.284	0.993
52374	2.2	exomewide_scan	not_conditioned	cad	Coronary artery disease (CAD)	pLoF	0.001	low_outlier	ctrl	293337	NUP210	ENSG00000132182	FALSE	FALSE	476	0.0119873	0.0225409	-0.0250892	0.0490638	0.0120 [-0.0251, 0.0491]	0.297	0.993
52396	2.2	exomewide_scan	not_conditioned	cad	Coronary artery disease (CAD)	pLoF	0.001	low_outlier	ctrl	293337	NUP88	ENSG00000108559	FALSE	FALSE	270	0.0150615	0.0301584	-0.0345447	0.0646677	0.0151 [-0.0345, 0.0647]	0.309	0.993
52406	2.2	exomewide_scan	not_conditioned	cad	Coronary artery disease (CAD)	pLoF	0.001	low_outlier	ctrl	293337	NUSAP1	ENSG00000137804	FALSE	FALSE	138	0.0221825	0.042484	-0.0476975	0.0920625	0.0222 [-0.0477, 0.0921]	0.301	0.993
52422	2.2	exomewide_scan	not_conditioned	cad	Coronary artery disease (CAD)	pLoF	0.001	low_outlier	ctrl	293337	NUTM2G	ENSG00000188152	FALSE	FALSE	262	0.0159092	0.032928	-0.0382525	0.0700709	0.0159 [-0.0383, 0.0701]	0.314	0.993
52428	2.2	exomewide_scan	not_conditioned	cad	Coronary artery disease (CAD)	pLoF	0.001	low_outlier	ctrl	293337	NWD2	ENSG00000174145	FALSE	FALSE	42	0.0535202	0.079317	-0.0769447	0.183985	0.0535 [-0.0769, 0.184]	0.25	0.993
52450	2.2	exomewide_scan	not_conditioned	cad	Coronary artery disease (CAD)	pLoF	0.001	low_outlier	ctrl	293337	NXPH4	ENSG00000182379	FALSE	FALSE	18	0.0717537	0.117101	-0.12086	0.264368	0.0718 [-0.121, 0.264]	0.27	0.993
52462	2.2	exomewide_scan	not_conditioned	cad	Coronary artery disease (CAD)	pLoF	0.001	high_outlier	case	21149	OARD1	ENSG00000124596	FALSE	FALSE	5	0.0857072	0.347237	-0.485447	0.656861	0.0857 [-0.485, 0.657]	0.597	0.993
52469	2.2	exomewide_scan	not_conditioned	cad	Coronary artery disease (CAD)	pLoF	0.001	low_outlier	ctrl	293337	OASL	ENSG00000135114	FALSE	FALSE	280	0.0196355	0.0297039	-0.0292231	0.0684941	0.0196 [-0.0292, 0.0685]	0.254	0.993
52470	2.2	exomewide_scan	not_conditioned	cad	Coronary artery disease (CAD)	pLoF	0.001	high_outlier	case	21149	OASL	ENSG00000135114	FALSE	FALSE	18	0.0478187	0.180268	-0.248696	0.344333	0.0478 [-0.249, 0.344]	0.605	0.993
52502	2.2	exomewide_scan	not_conditioned	cad	Coronary artery disease (CAD)	pLoF	0.001	high_outlier	case	21149	OCM	ENSG00000122543	FALSE	FALSE	20	0.0443047	0.170272	-0.235768	0.324377	0.0443 [-0.236, 0.324]	0.603	0.993
52550	2.2	exomewide_scan	not_conditioned	cad	Coronary artery disease (CAD)	pLoF	0.001	low_outlier	ctrl	293337	OGFRL1	ENSG00000119900	FALSE	FALSE	47	0.0350882	0.0774581	-0.092319	0.162495	0.0351 [-0.0923, 0.162]	0.325	0.993
52569	2.2	exomewide_scan	not_conditioned	cad	Coronary artery disease (CAD)	pLoF	0.001	low_outlier	ctrl	293337	OLFML1	ENSG00000183801	FALSE	FALSE	113	0.0303021	0.0469444	-0.0469146	0.107519	0.0303 [-0.0469, 0.108]	0.259	0.993
52603	2.2	exomewide_scan	not_conditioned	cad	Coronary artery disease (CAD)	pLoF	0.001	low_outlier	ctrl	293337	OPA3	ENSG00000125741	FALSE	FALSE	6	0.134665	0.205663	-0.203621	0.472951	0.135 [-0.204, 0.473]	0.256	0.993
52609	2.2	exomewide_scan	not_conditioned	cad	Coronary artery disease (CAD)	pLoF	0.001	high_outlier	case	21149	OPLAH	ENSG00000178814	FALSE	FALSE	41	0.0308478	0.118572	-0.164186	0.225881	0.0308 [-0.164, 0.226]	0.603	0.993
52626	2.2	exomewide_scan	not_conditioned	cad	Coronary artery disease (CAD)	pLoF	0.001	low_outlier	ctrl	293337	OPTC	ENSG00000188770	FALSE	FALSE	45	0.0501927	0.0802714	-0.081842	0.182227	0.0502 [-0.0818, 0.182]	0.266	0.993
52630	2.2	exomewide_scan	not_conditioned	cad	Coronary artery disease (CAD)	pLoF	0.001	low_outlier	ctrl	293337	OR10A2	ENSG00000170790	FALSE	FALSE	158	0.0182637	0.0397034	-0.0470426	0.08357	0.0183 [-0.0470, 0.0836]	0.323	0.993
52633	2.2	exomewide_scan	not_conditioned	cad	Coronary artery disease (CAD)	pLoF	0.001	high_outlier	case	21149	OR10A3	ENSG00000170683	FALSE	FALSE	15	0.0472871	0.197218	-0.277108	0.371682	0.0473 [-0.277, 0.372]	0.595	0.993
52642	2.2	exomewide_scan	not_conditioned	cad	Coronary artery disease (CAD)	pLoF	0.001	low_outlier	ctrl	293337	OR10G2	ENSG00000255582	FALSE	FALSE	2	0.149477	0.338624	-0.40751	0.706464	0.149 [-0.408, 0.706]	0.329	0.993
52660	2.2	exomewide_scan	not_conditioned	cad	Coronary artery disease (CAD)	pLoF	0.001	low_outlier	ctrl	293321	OR10V1	ENSG00000172289	FALSE	FALSE	1	0.307381	0.49893	-0.513286	1.12805	0.307 [-0.513, 1.13]	0.269	0.993
52661	2.2	exomewide_scan	not_conditioned	cad	Coronary artery disease (CAD)	pLoF	0.001	low_outlier	ctrl	293309	OR10Z1	ENSG00000198967	FALSE	FALSE	1	0.358602	0.538437	-0.527048	1.24425	0.359 [-0.527, 1.24]	0.253	0.993
52671	2.2	exomewide_scan	not_conditioned	cad	Coronary artery disease (CAD)	pLoF	0.001	low_outlier	ctrl	293337	OR11H6	ENSG00000176219	FALSE	FALSE	121	0.0289414	0.0435439	-0.0426819	0.100565	0.0289 [-0.0427, 0.101]	0.253	0.993
52673	2.2	exomewide_scan	not_conditioned	cad	Coronary artery disease (CAD)	pLoF	0.001	low_outlier	ctrl	293329	OR12D2	ENSG00000280236	FALSE	FALSE	3	0.163057	0.306567	-0.341201	0.667315	0.163 [-0.341, 0.667]	0.297	0.993
52703	2.2	exomewide_scan	not_conditioned	cad	Coronary artery disease (CAD)	pLoF	0.001	low_outlier	ctrl	293325	OR1K1	ENSG00000165204	FALSE	FALSE	32	0.0529751	0.0941822	-0.101941	0.207891	0.0530 [-0.102, 0.208]	0.287	0.993
52711	2.2	exomewide_scan	not_conditioned	cad	Coronary artery disease (CAD)	pLoF	0.001	low_outlier	ctrl	293337	OR1S2	ENSG00000197887	FALSE	FALSE	31	0.051654	0.089615	-0.0957496	0.199058	0.0517 [-0.0957, 0.199]	0.282	0.993
52719	2.2	exomewide_scan	not_conditioned	cad	Coronary artery disease (CAD)	pLoF	0.001	low_outlier	ctrl	293323	OR2AE1	ENSG00000244623	FALSE	FALSE	3	0.116363	0.288037	-0.357416	0.590142	0.116 [-0.357, 0.590]	0.343	0.993
52721	2.2	exomewide_scan	not_conditioned	cad	Coronary artery disease (CAD)	pLoF	0.001	low_outlier	ctrl	293288	OR2AG2	ENSG00000188124	FALSE	FALSE	1	0.319382	0.49893	-0.501285	1.14005	0.319 [-0.501, 1.14]	0.261	0.993
52783	2.2	exomewide_scan	not_conditioned	cad	Coronary artery disease (CAD)	pLoF	0.001	low_outlier	ctrl	293337	OR4C13	ENSG00000258817	FALSE	FALSE	85	0.0226385	0.0541252	-0.0663895	0.111667	0.0226 [-0.0664, 0.112]	0.338	0.993
52798	2.2	exomewide_scan	not_conditioned	cad	Coronary artery disease (CAD)	pLoF	0.001	low_outlier	ctrl	293337	OR4D6	ENSG00000166884	FALSE	FALSE	48	0.0403278	0.0720201	-0.0781347	0.15879	0.0403 [-0.0781, 0.159]	0.288	0.993
52826	2.2	exomewide_scan	not_conditioned	cad	Coronary artery disease (CAD)	pLoF	0.001	low_outlier	ctrl	221342	OR4N4	ENSG00000183706	FALSE	FALSE	16	0.0583998	0.111573	-0.125121	0.241921	0.0584 [-0.125, 0.242]	0.3	0.993
52858	2.2	exomewide_scan	not_conditioned	cad	Coronary artery disease (CAD)	pLoF	0.001	high_outlier	case	21149	OR52A1	ENSG00000182070	FALSE	FALSE	3	0.105934	0.44087	-0.619233	0.831101	0.106 [-0.619, 0.831]	0.595	0.993
52866	2.2	exomewide_scan	not_conditioned	cad	Coronary artery disease (CAD)	pLoF	0.001	low_outlier	ctrl	293337	OR52D1	ENSG00000181609	FALSE	FALSE	21	0.0540056	0.108879	-0.125084	0.233096	0.0540 [-0.125, 0.233]	0.31	0.993
52874	2.2	exomewide_scan	not_conditioned	cad	Coronary artery disease (CAD)	pLoF	0.001	low_outlier	ctrl	293337	OR52K1	ENSG00000196778	FALSE	FALSE	243	0.0159915	0.0320196	-0.0366761	0.0686591	0.0160 [-0.0367, 0.0687]	0.309	0.993
52875	2.2	exomewide_scan	not_conditioned	cad	Coronary artery disease (CAD)	pLoF	0.001	high_outlier	case	21149	OR52K1	ENSG00000196778	FALSE	FALSE	20	0.0445555	0.170814	-0.236409	0.32552	0.0446 [-0.236, 0.326]	0.603	0.993
52891	2.2	exomewide_scan	not_conditioned	cad	Coronary artery disease (CAD)	pLoF	0.001	high_outlier	case	21149	OR52W1	ENSG00000175485	FALSE	FALSE	2	0.135318	0.539959	-0.752836	1.02347	0.135 [-0.753, 1.02]	0.599	0.993
52910	2.2	exomewide_scan	not_conditioned	cad	Coronary artery disease (CAD)	pLoF	0.001	low_outlier	ctrl	293332	OR5AU1	ENSG00000169327	FALSE	FALSE	326	0.0113928	0.0263763	-0.0319924	0.054778	0.0114 [-0.0320, 0.0548]	0.333	0.993
52956	2.2	exomewide_scan	not_conditioned	cad	Coronary artery disease (CAD)	pLoF	0.001	low_outlier	ctrl	293337	OR6P1	ENSG00000186440	FALSE	FALSE	177	0.0177468	0.0404835	-0.0488426	0.0843362	0.0177 [-0.0488, 0.0843]	0.331	0.993
52960	2.2	exomewide_scan	not_conditioned	cad	Coronary artery disease (CAD)	pLoF	0.001	low_outlier	ctrl	293332	OR6T1	ENSG00000181499	FALSE	FALSE	1	0.300754	0.498931	-0.519914	1.12142	0.301 [-0.520, 1.12]	0.273	0.993
52971	2.2	exomewide_scan	not_conditioned	cad	Coronary artery disease (CAD)	pLoF	0.001	low_outlier	ctrl	292991	OR7G3	ENSG00000170920	FALSE	FALSE	2	0.216331	0.356217	-0.369594	0.802256	0.216 [-0.370, 0.802]	0.272	0.993
52979	2.2	exomewide_scan	not_conditioned	cad	Coronary artery disease (CAD)	pLoF	0.001	low_outlier	ctrl	292047	OR8K1	ENSG00000150261	FALSE	FALSE	2	0.236294	0.352798	-0.344007	0.816595	0.236 [-0.344, 0.817]	0.252	0.993
52980	2.2	exomewide_scan	not_conditioned	cad	Coronary artery disease (CAD)	pLoF	0.001	low_outlier	ctrl	293337	OR8U1	ENSG00000172199	FALSE	FALSE	10	0.0850879	0.157778	-0.174434	0.34461	0.0851 [-0.174, 0.345]	0.295	0.993
52982	2.2	exomewide_scan	not_conditioned	cad	Coronary artery disease (CAD)	pLoF	0.001	low_outlier	ctrl	293337	OR9A2	ENSG00000179468	FALSE	FALSE	130	0.0213591	0.0437653	-0.0506284	0.0933466	0.0214 [-0.0506, 0.0933]	0.313	0.993
53012	2.2	exomewide_scan	not_conditioned	cad	Coronary artery disease (CAD)	pLoF	0.001	low_outlier	ctrl	293337	ORC6	ENSG00000091651	FALSE	FALSE	106	0.0302853	0.047066	-0.0471314	0.107702	0.0303 [-0.0471, 0.108]	0.26	0.993
53025	2.2	exomewide_scan	not_conditioned	cad	Coronary artery disease (CAD)	pLoF	0.001	low_outlier	ctrl	293337	OSBP	ENSG00000110048	FALSE	FALSE	27	0.0604804	0.0960236	-0.0974644	0.218425	0.0605 [-0.0975, 0.218]	0.264	0.993
53039	2.2	exomewide_scan	not_conditioned	cad	Coronary artery disease (CAD)	pLoF	0.001	low_outlier	ctrl	293337	OSBPL6	ENSG00000079156	FALSE	FALSE	67	0.0281519	0.0651498	-0.07901	0.135314	0.0282 [-0.0790, 0.135]	0.333	0.993
53078	2.2	exomewide_scan	not_conditioned	cad	Coronary artery disease (CAD)	pLoF	0.001	low_outlier	ctrl	293337	OTOG	ENSG00000188162	FALSE	FALSE	1190	0.0080589	0.0144927	-0.0157795	0.0318973	8.06e-03 [-0.0158, 0.0319]	0.289	0.993
53113	2.2	exomewide_scan	not_conditioned	cad	Coronary artery disease (CAD)	pLoF	0.001	low_outlier	ctrl	293337	OTULINL	ENSG00000145569	FALSE	FALSE	155	0.0168392	0.0394048	-0.0479759	0.0816543	0.0168 [-0.0480, 0.0817]	0.335	0.993
53122	2.2	exomewide_scan	not_conditioned	cad	Coronary artery disease (CAD)	pLoF	0.001	low_outlier	ctrl	293337	OVCH2	ENSG00000183378	FALSE	FALSE	350	0.0115803	0.0266848	-0.0323123	0.0554729	0.0116 [-0.0323, 0.0555]	0.332	0.993
53131	2.2	exomewide_scan	not_conditioned	cad	Coronary artery disease (CAD)	pLoF	0.001	high_outlier	case	21149	OVOL3	ENSG00000105261	FALSE	FALSE	9	0.067418	0.254784	-0.351664	0.4865	0.0674 [-0.352, 0.487]	0.604	0.993
53140	2.2	exomewide_scan	not_conditioned	cad	Coronary artery disease (CAD)	pLoF	0.001	low_outlier	ctrl	293337	OXNAD1	ENSG00000154814	FALSE	FALSE	96	0.0264559	0.05016	-0.05605	0.108962	0.0265 [-0.0560, 0.109]	0.299	0.993
53142	2.2	exomewide_scan	not_conditioned	cad	Coronary artery disease (CAD)	pLoF	0.001	low_outlier	ctrl	293337	OXR1	ENSG00000164830	FALSE	FALSE	49	0.0403364	0.0690957	-0.0733159	0.153989	0.0403 [-0.0733, 0.154]	0.28	0.993
53149	2.2	exomewide_scan	not_conditioned	cad	Coronary artery disease (CAD)	pLoF	0.001	high_outlier	case	21149	OXT	ENSG00000101405	FALSE	FALSE	2	0.138831	0.535097	-0.741325	1.01899	0.139 [-0.741, 1.02]	0.602	0.993
53164	2.2	exomewide_scan	not_conditioned	cad	Coronary artery disease (CAD)	pLoF	0.001	low_outlier	ctrl	293337	P2RX7	ENSG00000089041	FALSE	FALSE	126	0.0249496	0.0442686	-0.0478658	0.097765	0.0249 [-0.0479, 0.0978]	0.287	0.993
53166	2.2	exomewide_scan	not_conditioned	cad	Coronary artery disease (CAD)	pLoF	0.001	low_outlier	ctrl	293337	P2RY1	ENSG00000169860	FALSE	FALSE	20	0.0453379	0.109881	-0.1354	0.226076	0.0453 [-0.135, 0.226]	0.34	0.993
53178	2.2	exomewide_scan	not_conditioned	cad	Coronary artery disease (CAD)	pLoF	0.001	low_outlier	ctrl	293337	P3H1	ENSG00000117385	FALSE	FALSE	133	0.0265599	0.0466991	-0.0502533	0.103373	0.0266 [-0.0503, 0.103]	0.285	0.993
53182	2.2	exomewide_scan	not_conditioned	cad	Coronary artery disease (CAD)	pLoF	0.001	low_outlier	ctrl	293337	P3H3	ENSG00000110811	FALSE	FALSE	380	0.0149485	0.025502	-0.0269986	0.0568956	0.0149 [-0.0270, 0.0569]	0.279	0.993
53194	2.2	exomewide_scan	not_conditioned	cad	Coronary artery disease (CAD)	pLoF	0.001	low_outlier	ctrl	293337	P4HB	ENSG00000185624	FALSE	FALSE	40	0.0342491	0.0783238	-0.0945821	0.16308	0.0342 [-0.0946, 0.163]	0.331	0.993
53208	2.2	exomewide_scan	not_conditioned	cad	Coronary artery disease (CAD)	pLoF	0.001	low_outlier	ctrl	293337	PABPC4	ENSG00000090621	FALSE	FALSE	34	0.0382351	0.0923465	-0.113661	0.190132	0.0382 [-0.114, 0.190]	0.339	0.993
53213	2.2	exomewide_scan	not_conditioned	cad	Coronary artery disease (CAD)	pLoF	0.001	low_outlier	ctrl	293337	PABPN1L	ENSG00000205022	FALSE	FALSE	148	0.0170547	0.0398347	-0.0484676	0.082577	0.0171 [-0.0485, 0.0826]	0.334	0.993
53215	2.2	exomewide_scan	not_conditioned	cad	Coronary artery disease (CAD)	pLoF	0.001	low_outlier	ctrl	293337	PACC1	ENSG00000065600	FALSE	FALSE	363	0.016896	0.0282784	-0.0296178	0.0634098	0.0169 [-0.0296, 0.0634]	0.275	0.993
53274	2.2	exomewide_scan	not_conditioned	cad	Coronary artery disease (CAD)	pLoF	0.001	low_outlier	ctrl	293337	PALB2	ENSG00000083093	FALSE	FALSE	562	0.0138574	0.0204566	-0.0197907	0.0475055	0.0139 [-0.0198, 0.0475]	0.249	0.993
53276	2.2	exomewide_scan	not_conditioned	cad	Coronary artery disease (CAD)	pLoF	0.001	low_outlier	ctrl	293337	PALD1	ENSG00000107719	FALSE	FALSE	182	0.0219923	0.0374771	-0.039652	0.0836366	0.0220 [-0.0397, 0.0836]	0.279	0.993
53315	2.2	exomewide_scan	not_conditioned	cad	Coronary artery disease (CAD)	pLoF	0.001	low_outlier	ctrl	293337	PAOX	ENSG00000148832	FALSE	FALSE	153	0.0195251	0.040873	-0.047705	0.0867552	0.0195 [-0.0477, 0.0868]	0.316	0.993
53336	2.2	exomewide_scan	not_conditioned	cad	Coronary artery disease (CAD)	pLoF	0.001	low_outlier	ctrl	293337	PAQR5	ENSG00000137819	FALSE	FALSE	104	0.0268474	0.048935	-0.0536435	0.107338	0.0268 [-0.0536, 0.107]	0.292	0.993
53363	2.2	exomewide_scan	not_conditioned	cad	Coronary artery disease (CAD)	pLoF	0.001	low_outlier	ctrl	293337	PARN	ENSG00000140694	FALSE	FALSE	119	0.023521	0.0444218	-0.0495464	0.0965884	0.0235 [-0.0495, 0.0966]	0.298	0.993
53393	2.2	exomewide_scan	not_conditioned	cad	Coronary artery disease (CAD)	pLoF	0.001	low_outlier	ctrl	293337	PARS2	ENSG00000162396	FALSE	FALSE	67	0.02701	0.065788	-0.0812016	0.135222	0.0270 [-0.0812, 0.135]	0.341	0.993
53395	2.2	exomewide_scan	not_conditioned	cad	Coronary artery disease (CAD)	pLoF	0.001	low_outlier	ctrl	293337	PARVA	ENSG00000197702	FALSE	FALSE	35	0.0540973	0.0843394	-0.0846287	0.192823	0.0541 [-0.0846, 0.193]	0.261	0.993
53397	2.2	exomewide_scan	not_conditioned	cad	Coronary artery disease (CAD)	pLoF	0.001	low_outlier	ctrl	293337	PARVB	ENSG00000188677	FALSE	FALSE	137	0.0246378	0.0405127	-0.0419997	0.0912753	0.0246 [-0.0420, 0.0913]	0.272	0.993
53411	2.2	exomewide_scan	not_conditioned	cad	Coronary artery disease (CAD)	pLoF	0.001	low_outlier	ctrl	293337	PATJ	ENSG00000132849	FALSE	FALSE	606	0.00996408	0.0218951	-0.0260502	0.0459783	9.96e-03 [-0.0261, 0.0460]	0.325	0.993
53419	2.2	exomewide_scan	not_conditioned	cad	Coronary artery disease (CAD)	pLoF	0.001	low_outlier	ctrl	293337	PAWR	ENSG00000177425	FALSE	FALSE	18	0.048179	0.117101	-0.144435	0.240793	0.0482 [-0.144, 0.241]	0.34	0.993
53421	2.2	exomewide_scan	not_conditioned	cad	Coronary artery disease (CAD)	pLoF	0.001	low_outlier	ctrl	293337	PAX1	ENSG00000125813	FALSE	FALSE	339	0.0119443	0.0260316	-0.0308739	0.0547625	0.0119 [-0.0309, 0.0548]	0.323	0.993
53422	2.2	exomewide_scan	not_conditioned	cad	Coronary artery disease (CAD)	pLoF	0.001	high_outlier	case	21149	PAX1	ENSG00000125813	FALSE	FALSE	27	0.0374075	0.145726	-0.20229	0.277105	0.0374 [-0.202, 0.277]	0.601	0.993
53437	2.2	exomewide_scan	not_conditioned	cad	Coronary artery disease (CAD)	pLoF	0.001	high_outlier	case	21149	PAXBP1	ENSG00000159086	FALSE	FALSE	4	0.0918805	0.37927	-0.531963	0.715724	0.0919 [-0.532, 0.716]	0.596	0.993
53442	2.2	exomewide_scan	not_conditioned	cad	Coronary artery disease (CAD)	pLoF	0.001	low_outlier	ctrl	293337	PBK	ENSG00000168078	FALSE	FALSE	121	0.0285478	0.0439753	-0.0437851	0.100881	0.0285 [-0.0438, 0.101]	0.258	0.993
53452	2.2	exomewide_scan	not_conditioned	cad	Coronary artery disease (CAD)	pLoF	0.001	high_outlier	case	21147	PBX3	ENSG00000167081	FALSE	FALSE	18	0.0479907	0.183774	-0.254291	0.350272	0.0480 [-0.254, 0.350]	0.603	0.993
53503	2.2	exomewide_scan	not_conditioned	cad	Coronary artery disease (CAD)	pLoF	0.001	low_outlier	ctrl	293337	PCDHA2	ENSG00000204969	FALSE	FALSE	572	0.0113296	0.0204913	-0.0223756	0.0450348	0.0113 [-0.0224, 0.0450]	0.29	0.993
53529	2.2	exomewide_scan	not_conditioned	cad	Coronary artery disease (CAD)	pLoF	0.001	low_outlier	ctrl	293161	PCDHB6	ENSG00000113211	FALSE	FALSE	1	0.241464	0.490458	-0.565268	1.0482	0.241 [-0.565, 1.05]	0.311	0.993
53539	2.2	exomewide_scan	not_conditioned	cad	Coronary artery disease (CAD)	pLoF	0.001	low_outlier	ctrl	293337	PCDHGA2	ENSG00000081853	FALSE	FALSE	259	0.0192215	0.030489	-0.0309284	0.0693714	0.0192 [-0.0309, 0.0694]	0.264	0.993
53553	2.2	exomewide_scan	not_conditioned	cad	Coronary artery disease (CAD)	pLoF	0.001	low_outlier	ctrl	293337	PCDHGA9	ENSG00000261934	FALSE	FALSE	131	0.0217601	0.0428611	-0.0487401	0.0922603	0.0218 [-0.0487, 0.0923]	0.306	0.993
53557	2.2	exomewide_scan	not_conditioned	cad	Coronary artery disease (CAD)	pLoF	0.001	low_outlier	ctrl	293337	PCDHGB2	ENSG00000253910	FALSE	FALSE	140	0.0236552	0.041461	-0.0445421	0.0918525	0.0237 [-0.0445, 0.0919]	0.284	0.993
53586	2.2	exomewide_scan	not_conditioned	cad	Coronary artery disease (CAD)	pLoF	0.001	low_outlier	ctrl	293337	PCID2	ENSG00000126226	FALSE	FALSE	150	0.0263214	0.0405904	-0.0404439	0.0930867	0.0263 [-0.0404, 0.0931]	0.258	0.993
53592	2.2	exomewide_scan	not_conditioned	cad	Coronary artery disease (CAD)	pLoF	0.001	low_outlier	ctrl	293337	PCK2	ENSG00000100889	FALSE	FALSE	597	0.00945443	0.0196194	-0.0228166	0.0417255	9.45e-03 [-0.0228, 0.0417]	0.315	0.993
53604	2.2	exomewide_scan	not_conditioned	cad	Coronary artery disease (CAD)	pLoF	0.001	low_outlier	ctrl	293297	PCNA	ENSG00000132646	FALSE	FALSE	1	0.25064	0.479012	-0.537265	1.03854	0.251 [-0.537, 1.04]	0.3	0.993
53622	2.2	exomewide_scan	not_conditioned	cad	Coronary artery disease (CAD)	pLoF	0.001	low_outlier	ctrl	293337	PCP4	ENSG00000183036	FALSE	FALSE	10	0.0812353	0.151817	-0.168481	0.330952	0.0812 [-0.168, 0.331]	0.296	0.993
53630	2.2	exomewide_scan	not_conditioned	cad	Coronary artery disease (CAD)	pLoF	0.001	low_outlier	ctrl	293337	PCSK5	ENSG00000099139	FALSE	FALSE	566	0.0126814	0.0224147	-0.0241875	0.0495503	0.0127 [-0.0242, 0.0496]	0.286	0.993
53646	2.2	exomewide_scan	not_conditioned	cad	Coronary artery disease (CAD)	pLoF	0.001	low_outlier	ctrl	293337	PCYT2	ENSG00000185813	FALSE	FALSE	63	0.031983	0.0624121	-0.0706758	0.134642	0.0320 [-0.0707, 0.135]	0.304	0.993
53648	2.2	exomewide_scan	not_conditioned	cad	Coronary artery disease (CAD)	pLoF	0.001	low_outlier	ctrl	293337	PDAP1	ENSG00000106244	FALSE	FALSE	8	0.0811573	0.176389	-0.208977	0.371291	0.0812 [-0.209, 0.371]	0.323	0.993
53655	2.2	exomewide_scan	not_conditioned	cad	Coronary artery disease (CAD)	pLoF	0.001	low_outlier	ctrl	293337	PDCD11	ENSG00000148843	FALSE	FALSE	205	0.0217753	0.0353136	-0.0363104	0.079861	0.0218 [-0.0363, 0.0799]	0.269	0.993
53667	2.2	exomewide_scan	not_conditioned	cad	Coronary artery disease (CAD)	pLoF	0.001	low_outlier	ctrl	293337	PDCD6	ENSG00000249915	FALSE	FALSE	57	0.0394468	0.0649688	-0.0674174	0.146311	0.0394 [-0.0674, 0.146]	0.272	0.993
53673	2.2	exomewide_scan	not_conditioned	cad	Coronary artery disease (CAD)	pLoF	0.001	low_outlier	ctrl	293337	PDCL	ENSG00000136940	FALSE	FALSE	27	0.0680796	0.102532	-0.100571	0.23673	0.0681 [-0.101, 0.237]	0.253	0.993
53675	2.2	exomewide_scan	not_conditioned	cad	Coronary artery disease (CAD)	pLoF	0.001	low_outlier	ctrl	293337	PDCL2	ENSG00000163440	FALSE	FALSE	93	0.0269921	0.0533072	-0.0606904	0.114675	0.0270 [-0.0607, 0.115]	0.306	0.993
53679	2.2	exomewide_scan	not_conditioned	cad	Coronary artery disease (CAD)	pLoF	0.001	low_outlier	ctrl	293337	PDE10A	ENSG00000112541	FALSE	FALSE	63	0.0361229	0.0669054	-0.0739267	0.146172	0.0361 [-0.0739, 0.146]	0.295	0.993
53686	2.2	exomewide_scan	not_conditioned	cad	Coronary artery disease (CAD)	pLoF	0.001	high_outlier	case	21149	PDE1A	ENSG00000115252	FALSE	FALSE	3	0.1147	0.446903	-0.62039	0.84979	0.115 [-0.620, 0.850]	0.601	0.993
53688	2.2	exomewide_scan	not_conditioned	cad	Coronary artery disease (CAD)	pLoF	0.001	low_outlier	ctrl	293337	PDE1C	ENSG00000154678	FALSE	FALSE	111	0.0304342	0.0473617	-0.0474689	0.108337	0.0304 [-0.0475, 0.108]	0.26	0.993
53690	2.2	exomewide_scan	not_conditioned	cad	Coronary artery disease (CAD)	pLoF	0.001	low_outlier	ctrl	293337	PDE2A	ENSG00000186642	FALSE	FALSE	41	0.0516304	0.0779252	-0.0765451	0.179806	0.0516 [-0.0765, 0.180]	0.254	0.993
53704	2.2	exomewide_scan	not_conditioned	cad	Coronary artery disease (CAD)	pLoF	0.001	low_outlier	ctrl	293337	PDE4DIP	ENSG00000178104	FALSE	FALSE	662	0.00844548	0.0209189	-0.025963	0.042854	8.45e-03 [-0.0260, 0.0429]	0.343	0.993
53706	2.2	exomewide_scan	not_conditioned	cad	Coronary artery disease (CAD)	pLoF	0.001	low_outlier	ctrl	293337	PDE5A	ENSG00000138735	FALSE	FALSE	110	0.024692	0.0490165	-0.055933	0.105317	0.0247 [-0.0559, 0.105]	0.307	0.993
53765	2.2	exomewide_scan	not_conditioned	cad	Coronary artery disease (CAD)	pLoF	0.001	low_outlier	ctrl	293337	PDK4	ENSG00000004799	FALSE	FALSE	141	0.0247409	0.0420243	-0.0443829	0.0938647	0.0247 [-0.0444, 0.0939]	0.278	0.993
53787	2.2	exomewide_scan	not_conditioned	cad	Coronary artery disease (CAD)	pLoF	0.001	low_outlier	ctrl	293337	PDPR	ENSG00000090857	FALSE	FALSE	365	0.0155005	0.025375	-0.0262377	0.0572387	0.0155 [-0.0262, 0.0572]	0.271	0.993
53815	2.2	exomewide_scan	not_conditioned	cad	Coronary artery disease (CAD)	pLoF	0.001	low_outlier	ctrl	293337	PDZD9	ENSG00000155714	FALSE	FALSE	111	0.0223553	0.0459941	-0.0532983	0.0980089	0.0224 [-0.0533, 0.0980]	0.313	0.993
53821	2.2	exomewide_scan	not_conditioned	cad	Coronary artery disease (CAD)	pLoF	0.001	low_outlier	ctrl	293337	PDZRN3	ENSG00000121440	FALSE	FALSE	128	0.0238863	0.0434421	-0.0475696	0.0953422	0.0239 [-0.0476, 0.0953]	0.291	0.993
53825	2.2	exomewide_scan	not_conditioned	cad	Coronary artery disease (CAD)	pLoF	0.001	low_outlier	ctrl	293337	PEA15	ENSG00000162734	FALSE	FALSE	1	0.289985	0.538437	-0.595665	1.17564	0.290 [-0.596, 1.18]	0.295	0.993
53834	2.2	exomewide_scan	not_conditioned	cad	Coronary artery disease (CAD)	pLoF	0.001	low_outlier	ctrl	293337	PEBP4	ENSG00000134020	FALSE	FALSE	37	0.033077	0.079513	-0.0977102	0.163864	0.0331 [-0.0977, 0.164]	0.339	0.993
53841	2.2	exomewide_scan	not_conditioned	cad	Coronary artery disease (CAD)	pLoF	0.001	low_outlier	ctrl	293337	PEG10	ENSG00000242265	FALSE	FALSE	23	0.065587	0.10403	-0.105527	0.236701	0.0656 [-0.106, 0.237]	0.264	0.993
53850	2.2	exomewide_scan	not_conditioned	cad	Coronary artery disease (CAD)	pLoF	0.001	low_outlier	ctrl	293337	PELO	ENSG00000152684	FALSE	FALSE	66	0.0243827	0.0603778	-0.0749299	0.123695	0.0244 [-0.0749, 0.124]	0.343	0.993
53851	2.2	exomewide_scan	not_conditioned	cad	Coronary artery disease (CAD)	pLoF	0.001	high_outlier	case	21149	PELO	ENSG00000152684	FALSE	FALSE	3	0.10295	0.438771	-0.618764	0.824664	0.103 [-0.619, 0.825]	0.593	0.993
53866	2.2	exomewide_scan	not_conditioned	cad	Coronary artery disease (CAD)	pLoF	0.001	low_outlier	ctrl	293337	PERM1	ENSG00000187642	FALSE	FALSE	427	0.0122223	0.0260758	-0.0306686	0.0551132	0.0122 [-0.0307, 0.0551]	0.32	0.993
53946	2.2	exomewide_scan	not_conditioned	cad	Coronary artery disease (CAD)	pLoF	0.001	low_outlier	ctrl	293337	PGAM2	ENSG00000164708	FALSE	FALSE	87	0.0314045	0.0534947	-0.0565865	0.119395	0.0314 [-0.0566, 0.119]	0.279	0.993
53953	2.2	exomewide_scan	not_conditioned	cad	Coronary artery disease (CAD)	pLoF	0.001	high_outlier	case	21149	PGAP2	ENSG00000148985	FALSE	FALSE	23	0.0389101	0.159292	-0.223102	0.300922	0.0389 [-0.223, 0.301]	0.596	0.993
53986	2.2	exomewide_scan	not_conditioned	cad	Coronary artery disease (CAD)	pLoF	0.001	low_outlier	ctrl	293337	PGLYRP3	ENSG00000159527	FALSE	FALSE	119	0.0206654	0.0493684	-0.0605384	0.101869	0.0207 [-0.0605, 0.102]	0.338	0.993
53992	2.2	exomewide_scan	not_conditioned	cad	Coronary artery disease (CAD)	pLoF	0.001	low_outlier	ctrl	293337	PGM2	ENSG00000169299	FALSE	FALSE	160	0.0197866	0.0406459	-0.04707	0.0866432	0.0198 [-0.0471, 0.0866]	0.313	0.993
53994	2.2	exomewide_scan	not_conditioned	cad	Coronary artery disease (CAD)	pLoF	0.001	low_outlier	ctrl	293337	PGM2L1	ENSG00000165434	FALSE	FALSE	84	0.0317619	0.0544458	-0.0577935	0.121317	0.0318 [-0.0578, 0.121]	0.28	0.993
54012	2.2	exomewide_scan	not_conditioned	cad	Coronary artery disease (CAD)	pLoF	0.001	high_outlier	case	21149	PHACTR1	ENSG00000112137	FALSE	FALSE	2	0.137514	0.548989	-0.765493	1.04052	0.138 [-0.765, 1.04]	0.599	0.993
54042	2.2	exomewide_scan	not_conditioned	cad	Coronary artery disease (CAD)	pLoF	0.001	low_outlier	ctrl	293337	PHF19	ENSG00000119403	FALSE	FALSE	24	0.0592197	0.108751	-0.11966	0.238099	0.0592 [-0.120, 0.238]	0.293	0.993
54061	2.2	exomewide_scan	not_conditioned	cad	Coronary artery disease (CAD)	pLoF	0.001	low_outlier	ctrl	293337	PHGDH	ENSG00000092621	FALSE	FALSE	107	0.0249027	0.0520621	-0.0607318	0.110537	0.0249 [-0.0607, 0.111]	0.316	0.993
54070	2.2	exomewide_scan	not_conditioned	cad	Coronary artery disease (CAD)	pLoF	0.001	low_outlier	ctrl	293337	PHKG2	ENSG00000156873	FALSE	FALSE	38	0.0365317	0.0785993	-0.0927526	0.165816	0.0365 [-0.0928, 0.166]	0.321	0.993
54106	2.2	exomewide_scan	not_conditioned	cad	Coronary artery disease (CAD)	pLoF	0.001	low_outlier	ctrl	293337	PHYHIP	ENSG00000168490	FALSE	FALSE	5	0.0941675	0.216287	-0.261593	0.449928	0.0942 [-0.262, 0.450]	0.332	0.993
54126	2.2	exomewide_scan	not_conditioned	cad	Coronary artery disease (CAD)	pLoF	0.001	low_outlier	ctrl	293337	PIAS1	ENSG00000033800	FALSE	FALSE	6	0.104191	0.203699	-0.230864	0.439246	0.104 [-0.231, 0.439]	0.305	0.993
54143	2.2	exomewide_scan	not_conditioned	cad	Coronary artery disease (CAD)	pLoF	0.001	high_outlier	case	21149	PIERCE1	ENSG00000160345	FALSE	FALSE	16	0.049689	0.194908	-0.270906	0.370284	0.0497 [-0.271, 0.370]	0.601	0.993
54151	2.2	exomewide_scan	not_conditioned	cad	Coronary artery disease (CAD)	pLoF	0.001	low_outlier	ctrl	293337	PIFO	ENSG00000173947	FALSE	FALSE	58	0.0461709	0.070707	-0.0701318	0.162474	0.0462 [-0.0701, 0.162]	0.257	0.993
54176	2.2	exomewide_scan	not_conditioned	cad	Coronary artery disease (CAD)	pLoF	0.001	high_outlier	case	21149	PIGQ	ENSG00000007541	FALSE	FALSE	9	0.0644114	0.252992	-0.351723	0.480546	0.0644 [-0.352, 0.481]	0.6	0.993
54210	2.2	exomewide_scan	not_conditioned	cad	Coronary artery disease (CAD)	pLoF	0.001	low_outlier	ctrl	293337	PIK3CB	ENSG00000051382	FALSE	FALSE	31	0.0501886	0.0882597	-0.0949857	0.195363	0.0502 [-0.0950, 0.195]	0.285	0.993
54239	2.2	exomewide_scan	not_conditioned	cad	Coronary artery disease (CAD)	pLoF	0.001	low_outlier	ctrl	293337	PIN1	ENSG00000127445	FALSE	FALSE	7	0.0795972	0.190407	-0.233594	0.392789	0.0796 [-0.234, 0.393]	0.338	0.993
54252	2.2	exomewide_scan	not_conditioned	cad	Coronary artery disease (CAD)	pLoF	0.001	low_outlier	ctrl	293337	PIP4K2C	ENSG00000166908	FALSE	FALSE	74	0.0319722	0.0577595	-0.0630337	0.126978	0.0320 [-0.0630, 0.127]	0.29	0.993
54254	2.2	exomewide_scan	not_conditioned	cad	Coronary artery disease (CAD)	pLoF	0.001	low_outlier	ctrl	293337	PIP4P1	ENSG00000165782	FALSE	FALSE	56	0.026518	0.0639997	-0.0787521	0.131788	0.0265 [-0.0788, 0.132]	0.339	0.993
54268	2.2	exomewide_scan	not_conditioned	cad	Coronary artery disease (CAD)	pLoF	0.001	low_outlier	ctrl	293337	PIRT	ENSG00000233670	FALSE	FALSE	27	0.0640599	0.0953299	-0.0927438	0.220864	0.0641 [-0.0927, 0.221]	0.251	0.993
54299	2.2	exomewide_scan	not_conditioned	cad	Coronary artery disease (CAD)	pLoF	0.001	low_outlier	ctrl	293337	PJA2	ENSG00000198961	FALSE	FALSE	17	0.065352	0.118956	-0.130313	0.261017	0.0654 [-0.130, 0.261]	0.291	0.993
54313	2.2	exomewide_scan	not_conditioned	cad	Coronary artery disease (CAD)	pLoF	0.001	low_outlier	ctrl	293337	PKD2L2	ENSG00000078795	FALSE	FALSE	660	0.0112173	0.0191127	-0.0202203	0.0426549	0.0112 [-0.0202, 0.0427]	0.279	0.993
54340	2.2	exomewide_scan	not_conditioned	cad	Coronary artery disease (CAD)	pLoF	0.001	low_outlier	ctrl	293337	PKP2	ENSG00000057294	FALSE	FALSE	390	0.0113764	0.0251735	-0.0300303	0.0527831	0.0114 [-0.0300, 0.0528]	0.326	0.993
54370	2.2	exomewide_scan	not_conditioned	cad	Coronary artery disease (CAD)	pLoF	0.001	low_outlier	ctrl	293337	PLA2G4B	ENSG00000243708	FALSE	FALSE	1189	0.00808785	0.0144872	-0.0157415	0.0319172	8.09e-03 [-0.0157, 0.0319]	0.288	0.993
54376	2.2	exomewide_scan	not_conditioned	cad	Coronary artery disease (CAD)	pLoF	0.001	low_outlier	ctrl	293337	PLA2G4E	ENSG00000188089	FALSE	FALSE	359	0.0133226	0.0263499	-0.0300191	0.0566643	0.0133 [-0.0300, 0.0567]	0.307	0.993
54380	2.2	exomewide_scan	not_conditioned	cad	Coronary artery disease (CAD)	pLoF	0.001	low_outlier	ctrl	293337	PLA2G5	ENSG00000127472	FALSE	FALSE	15	0.0644705	0.139029	-0.164212	0.293153	0.0645 [-0.164, 0.293]	0.321	0.993
54384	2.2	exomewide_scan	not_conditioned	cad	Coronary artery disease (CAD)	pLoF	0.001	low_outlier	ctrl	293337	PLA2G7	ENSG00000146070	FALSE	FALSE	431	0.0123737	0.0255954	-0.029727	0.0544744	0.0124 [-0.0297, 0.0545]	0.314	0.993
54391	2.2	exomewide_scan	not_conditioned	cad	Coronary artery disease (CAD)	pLoF	0.001	high_outlier	case	21149	PLAAT1	ENSG00000127252	FALSE	FALSE	4	0.0931906	0.380345	-0.532421	0.718802	0.0932 [-0.532, 0.719]	0.597	0.993
54403	2.2	exomewide_scan	not_conditioned	cad	Coronary artery disease (CAD)	pLoF	0.001	low_outlier	ctrl	293337	PLAC9	ENSG00000189129	FALSE	FALSE	36	0.0446074	0.0842446	-0.0939626	0.183177	0.0446 [-0.0940, 0.183]	0.298	0.993
54419	2.2	exomewide_scan	not_conditioned	cad	Coronary artery disease (CAD)	pLoF	0.001	low_outlier	ctrl	293337	PLBD2	ENSG00000151176	FALSE	FALSE	123	0.0255361	0.0448046	-0.0481609	0.0992331	0.0255 [-0.0482, 0.0992]	0.284	0.993
54431	2.2	exomewide_scan	not_conditioned	cad	Coronary artery disease (CAD)	pLoF	0.001	low_outlier	ctrl	293337	PLCD3	ENSG00000161714	FALSE	FALSE	188	0.0205936	0.036137	-0.0388465	0.0800337	0.0206 [-0.0388, 0.0800]	0.284	0.993
54433	2.2	exomewide_scan	not_conditioned	cad	Coronary artery disease (CAD)	pLoF	0.001	low_outlier	ctrl	293337	PLCD4	ENSG00000115556	FALSE	FALSE	324	0.0123013	0.0296392	-0.0364508	0.0610534	0.0123 [-0.0365, 0.0611]	0.339	0.993
54441	2.2	exomewide_scan	not_conditioned	cad	Coronary artery disease (CAD)	pLoF	0.001	low_outlier	ctrl	293337	PLCH1	ENSG00000114805	FALSE	FALSE	85	0.0313806	0.0533058	-0.0562996	0.119061	0.0314 [-0.0563, 0.119]	0.278	0.993
54447	2.2	exomewide_scan	not_conditioned	cad	Coronary artery disease (CAD)	pLoF	0.001	low_outlier	ctrl	293337	PLCL2	ENSG00000154822	FALSE	FALSE	11	0.0670398	0.148161	-0.176663	0.310743	0.0670 [-0.177, 0.311]	0.325	0.993
54483	2.2	exomewide_scan	not_conditioned	cad	Coronary artery disease (CAD)	pLoF	0.001	low_outlier	ctrl	293337	PLEKHA7	ENSG00000166689	FALSE	FALSE	176	0.0178474	0.0376195	-0.0440312	0.079726	0.0178 [-0.0440, 0.0797]	0.318	0.993
54533	2.2	exomewide_scan	not_conditioned	cad	Coronary artery disease (CAD)	pLoF	0.001	low_outlier	ctrl	293337	PLET1	ENSG00000188771	FALSE	FALSE	192	0.023085	0.036019	-0.036161	0.082331	0.0231 [-0.0362, 0.0823]	0.261	0.993
54582	2.2	exomewide_scan	not_conditioned	cad	Coronary artery disease (CAD)	pLoF	0.001	low_outlier	ctrl	293337	PLPP7	ENSG00000160539	FALSE	FALSE	289	0.0156743	0.0313537	-0.0358979	0.0672465	0.0157 [-0.0359, 0.0672]	0.309	0.993
54590	2.2	exomewide_scan	not_conditioned	cad	Coronary artery disease (CAD)	pLoF	0.001	low_outlier	ctrl	293337	PLPPR5	ENSG00000117598	FALSE	FALSE	45	0.0412536	0.0802715	-0.0907813	0.173288	0.0413 [-0.0908, 0.173]	0.304	0.993
54596	2.2	exomewide_scan	not_conditioned	cad	Coronary artery disease (CAD)	pLoF	0.001	low_outlier	ctrl	293337	PLSCR1	ENSG00000188313	FALSE	FALSE	37	0.0464693	0.080788	-0.0864151	0.179354	0.0465 [-0.0864, 0.179]	0.283	0.993
54600	2.2	exomewide_scan	not_conditioned	cad	Coronary artery disease (CAD)	pLoF	0.001	low_outlier	ctrl	293337	PLSCR3	ENSG00000187838	FALSE	FALSE	66	0.0381505	0.0609775	-0.0621486	0.13845	0.0382 [-0.0621, 0.138]	0.266	0.993
54610	2.2	exomewide_scan	not_conditioned	cad	Coronary artery disease (CAD)	pLoF	0.001	low_outlier	ctrl	293337	PLXDC1	ENSG00000161381	FALSE	FALSE	102	0.0242468	0.049053	-0.0564382	0.104932	0.0242 [-0.0564, 0.105]	0.311	0.993
54618	2.2	exomewide_scan	not_conditioned	cad	Coronary artery disease (CAD)	pLoF	0.001	low_outlier	ctrl	293337	PLXNA4	ENSG00000221866	FALSE	FALSE	34	0.0442549	0.0855641	-0.0964855	0.184995	0.0443 [-0.0965, 0.185]	0.303	0.993
54645	2.2	exomewide_scan	not_conditioned	cad	Coronary artery disease (CAD)	pLoF	0.001	low_outlier	ctrl	293337	PMM1	ENSG00000100417	FALSE	FALSE	87	0.0322723	0.0508339	-0.051342	0.115887	0.0323 [-0.0513, 0.116]	0.263	0.993
54699	2.2	exomewide_scan	not_conditioned	cad	Coronary artery disease (CAD)	pLoF	0.001	low_outlier	ctrl	293337	PNPLA5	ENSG00000100341	FALSE	FALSE	611	0.0111742	0.0191992	-0.0204057	0.0427541	0.0112 [-0.0204, 0.0428]	0.28	0.993
54707	2.2	exomewide_scan	not_conditioned	cad	Coronary artery disease (CAD)	pLoF	0.001	low_outlier	ctrl	293337	PNPO	ENSG00000108439	FALSE	FALSE	83	0.0308054	0.054377	-0.0586368	0.120248	0.0308 [-0.0586, 0.120]	0.286	0.993
54724	2.2	exomewide_scan	not_conditioned	cad	Coronary artery disease (CAD)	pLoF	0.001	low_outlier	ctrl	293337	PODXL	ENSG00000128567	FALSE	FALSE	45	0.048536	0.0743762	-0.073802	0.170874	0.0485 [-0.0738, 0.171]	0.257	0.993
54742	2.2	exomewide_scan	not_conditioned	cad	Coronary artery disease (CAD)	pLoF	0.001	low_outlier	ctrl	293337	POLB	ENSG00000070501	FALSE	FALSE	48	0.042143	0.0698113	-0.0726864	0.156972	0.0421 [-0.0727, 0.157]	0.273	0.993
54777	2.2	exomewide_scan	not_conditioned	cad	Coronary artery disease (CAD)	pLoF	0.001	low_outlier	ctrl	293337	POLM	ENSG00000122678	FALSE	FALSE	607	0.0091923	0.0202704	-0.0241495	0.0425341	9.19e-03 [-0.0241, 0.0425]	0.325	0.993
54813	2.2	exomewide_scan	not_conditioned	cad	Coronary artery disease (CAD)	pLoF	0.001	low_outlier	ctrl	293334	POLR2H	ENSG00000163882	FALSE	FALSE	2	0.170639	0.347464	-0.400888	0.742166	0.171 [-0.401, 0.742]	0.312	0.993
54860	2.2	exomewide_scan	not_conditioned	cad	Coronary artery disease (CAD)	pLoF	0.001	low_outlier	ctrl	293337	POMP	ENSG00000132963	FALSE	FALSE	21	0.0538238	0.108459	-0.124575	0.232223	0.0538 [-0.125, 0.232]	0.31	0.993
54863	2.2	exomewide_scan	not_conditioned	cad	Coronary artery disease (CAD)	pLoF	0.001	low_outlier	ctrl	293337	POMT2	ENSG00000009830	FALSE	FALSE	185	0.0143118	0.0352197	-0.0436195	0.0722431	0.0143 [-0.0436, 0.0722]	0.342	0.993
54869	2.2	exomewide_scan	not_conditioned	cad	Coronary artery disease (CAD)	pLoF	0.001	low_outlier	ctrl	293337	PON2	ENSG00000105854	FALSE	FALSE	97	0.0280648	0.0506632	-0.0552687	0.111398	0.0281 [-0.0553, 0.111]	0.29	0.993
54883	2.2	exomewide_scan	not_conditioned	cad	Coronary artery disease (CAD)	pLoF	0.001	low_outlier	ctrl	293337	POPDC3	ENSG00000132429	FALSE	FALSE	76	0.0407244	0.0609161	-0.0594737	0.140922	0.0407 [-0.0595, 0.141]	0.252	0.993
54887	2.2	exomewide_scan	not_conditioned	cad	Coronary artery disease (CAD)	pLoF	0.001	low_outlier	ctrl	293337	POSTN	ENSG00000133110	FALSE	FALSE	241	0.0204511	0.0320278	-0.0322299	0.0731321	0.0205 [-0.0322, 0.0731]	0.262	0.993
54907	2.2	exomewide_scan	not_conditioned	cad	Coronary artery disease (CAD)	pLoF	0.001	low_outlier	ctrl	293337	POTEJ	ENSG00000222038	FALSE	FALSE	521	0.0153119	0.0232919	-0.0229999	0.0536237	0.0153 [-0.0230, 0.0536]	0.255	0.993
54923	2.2	exomewide_scan	not_conditioned	cad	Coronary artery disease (CAD)	pLoF	0.001	low_outlier	ctrl	293337	POU2F3	ENSG00000137709	FALSE	FALSE	23	0.0705577	0.104039	-0.100571	0.241687	0.0706 [-0.101, 0.242]	0.249	0.993
54929	2.2	exomewide_scan	not_conditioned	cad	Coronary artery disease (CAD)	pLoF	0.001	low_outlier	ctrl	293337	POU4F1	ENSG00000152192	FALSE	FALSE	42	0.0347852	0.0717403	-0.0832171	0.152787	0.0348 [-0.0832, 0.153]	0.314	0.993
54933	2.2	exomewide_scan	not_conditioned	cad	Coronary artery disease (CAD)	pLoF	0.001	low_outlier	ctrl	293337	POU4F3	ENSG00000091010	FALSE	FALSE	7	0.0861303	0.185377	-0.218788	0.391048	0.0861 [-0.219, 0.391]	0.321	0.993
54955	2.2	exomewide_scan	not_conditioned	cad	Coronary artery disease (CAD)	pLoF	0.001	low_outlier	ctrl	293337	PPARGC1B	ENSG00000155846	FALSE	FALSE	30	0.0544399	0.0895491	-0.0928553	0.201735	0.0544 [-0.0929, 0.202]	0.272	0.993
55021	2.2	exomewide_scan	not_conditioned	cad	Coronary artery disease (CAD)	pLoF	0.001	low_outlier	ctrl	293337	PPL	ENSG00000118898	FALSE	FALSE	388	0.0121469	0.0246124	-0.0283369	0.0526307	0.0121 [-0.0283, 0.0526]	0.311	0.993
55031	2.2	exomewide_scan	not_conditioned	cad	Coronary artery disease (CAD)	pLoF	0.001	low_outlier	ctrl	293337	PPM1F	ENSG00000100034	FALSE	FALSE	66	0.0266042	0.0583615	-0.0693919	0.1226	0.0266 [-0.0694, 0.123]	0.324	0.993
55045	2.2	exomewide_scan	not_conditioned	cad	Coronary artery disease (CAD)	pLoF	0.001	low_outlier	ctrl	293337	PPME1	ENSG00000214517	FALSE	FALSE	6	0.0917562	0.203689	-0.243282	0.426795	0.0918 [-0.243, 0.427]	0.326	0.993
55049	2.2	exomewide_scan	not_conditioned	cad	Coronary artery disease (CAD)	pLoF	0.001	low_outlier	ctrl	293337	PPP1CA	ENSG00000172531	FALSE	FALSE	30	0.0436936	0.0910963	-0.106146	0.193534	0.0437 [-0.106, 0.194]	0.316	0.993
55073	2.2	exomewide_scan	not_conditioned	cad	Coronary artery disease (CAD)	pLoF	0.001	low_outlier	ctrl	293337	PPP1R15A	ENSG00000087074	FALSE	FALSE	270	0.0172244	0.0306722	-0.0332269	0.0676757	0.0172 [-0.0332, 0.0677]	0.287	0.993
55081	2.2	exomewide_scan	not_conditioned	cad	Coronary artery disease (CAD)	pLoF	0.001	low_outlier	ctrl	293337	PPP1R17	ENSG00000106341	FALSE	FALSE	45	0.0482936	0.0743762	-0.0740444	0.170632	0.0483 [-0.0740, 0.171]	0.258	0.993
55087	2.2	exomewide_scan	not_conditioned	cad	Coronary artery disease (CAD)	pLoF	0.001	low_outlier	ctrl	293337	PPP1R1B	ENSG00000131771	FALSE	FALSE	24	0.0572639	0.101112	-0.109051	0.223578	0.0573 [-0.109, 0.224]	0.286	0.993
55089	2.2	exomewide_scan	not_conditioned	cad	Coronary artery disease (CAD)	pLoF	0.001	low_outlier	ctrl	293337	PPP1R1C	ENSG00000150722	FALSE	FALSE	34	0.0501979	0.0914504	-0.100225	0.20062	0.0502 [-0.100, 0.201]	0.292	0.993
55139	2.2	exomewide_scan	not_conditioned	cad	Coronary artery disease (CAD)	pLoF	0.001	low_outlier	ctrl	293337	PPP2R2D	ENSG00000175470	FALSE	FALSE	4	0.168961	0.252723	-0.246731	0.584653	0.169 [-0.247, 0.585]	0.252	0.993
55145	2.2	exomewide_scan	not_conditioned	cad	Coronary artery disease (CAD)	pLoF	0.001	low_outlier	ctrl	293337	PPP2R5A	ENSG00000066027	FALSE	FALSE	90	0.034127	0.0567648	-0.0592428	0.127497	0.0341 [-0.0592, 0.127]	0.274	0.993
55159	2.2	exomewide_scan	not_conditioned	cad	Coronary artery disease (CAD)	pLoF	0.001	high_outlier	case	21149	PPP4C	ENSG00000149923	FALSE	FALSE	1	0.180307	0.758596	-1.06747	1.42809	0.180 [-1.07, 1.43]	0.594	0.993
55186	2.2	exomewide_scan	not_conditioned	cad	Coronary artery disease (CAD)	pLoF	0.001	low_outlier	ctrl	293337	PPWD1	ENSG00000113593	FALSE	FALSE	217	0.0218245	0.0333067	-0.0329601	0.0766091	0.0218 [-0.0330, 0.0766]	0.256	0.993
55199	2.2	exomewide_scan	not_conditioned	cad	Coronary artery disease (CAD)	pLoF	0.001	low_outlier	ctrl	293333	PRAMEF1	ENSG00000116721	FALSE	FALSE	227	0.0172256	0.0351368	-0.0405693	0.0750205	0.0172 [-0.0406, 0.0750]	0.312	0.993
55205	2.2	exomewide_scan	not_conditioned	cad	Coronary artery disease (CAD)	pLoF	0.001	low_outlier	ctrl	293337	PRAMEF12	ENSG00000116726	FALSE	FALSE	122	0.0323413	0.0487579	-0.0478583	0.112541	0.0323 [-0.0479, 0.113]	0.254	0.993
55207	2.2	exomewide_scan	not_conditioned	cad	Coronary artery disease (CAD)	pLoF	0.001	low_outlier	ctrl	188318	PRAMEF13	ENSG00000279169	FALSE	FALSE	144	0.0194491	0.0392811	-0.0451626	0.0840608	0.0194 [-0.0452, 0.0841]	0.31	0.993
55222	2.2	exomewide_scan	not_conditioned	cad	Coronary artery disease (CAD)	pLoF	0.001	low_outlier	ctrl	31330	PRAMEF25	ENSG00000229571	FALSE	FALSE	2	0.189088	0.380744	-0.43718	0.815356	0.189 [-0.437, 0.815]	0.31	0.993
55231	2.2	exomewide_scan	not_conditioned	cad	Coronary artery disease (CAD)	pLoF	0.001	low_outlier	ctrl	293220	PRAMEF6	ENSG00000232423	FALSE	FALSE	62	0.0427011	0.0673114	-0.0680163	0.153419	0.0427 [-0.0680, 0.153]	0.263	0.993
55252	2.2	exomewide_scan	not_conditioned	cad	Coronary artery disease (CAD)	pLoF	0.001	low_outlier	ctrl	293337	PRCD	ENSG00000214140	FALSE	FALSE	20	0.051231	0.110762	-0.130956	0.233418	0.0512 [-0.131, 0.233]	0.322	0.993
55254	2.2	exomewide_scan	not_conditioned	cad	Coronary artery disease (CAD)	pLoF	0.001	high_outlier	case	21149	PRCP	ENSG00000137509	FALSE	FALSE	13	0.0498495	0.211861	-0.298631	0.39833	0.0498 [-0.299, 0.398]	0.593	0.993
55273	2.2	exomewide_scan	not_conditioned	cad	Coronary artery disease (CAD)	pLoF	0.001	high_outlier	case	21149	PRDM4	ENSG00000110851	FALSE	FALSE	6	0.0748801	0.312139	-0.438543	0.588303	0.0749 [-0.439, 0.588]	0.595	0.993
55281	2.2	exomewide_scan	not_conditioned	cad	Coronary artery disease (CAD)	pLoF	0.001	low_outlier	ctrl	293337	PRDM9	ENSG00000164256	FALSE	FALSE	231	0.0181516	0.0322823	-0.0349481	0.0712513	0.0182 [-0.0349, 0.0713]	0.287	0.993
55334	2.2	exomewide_scan	not_conditioned	cad	Coronary artery disease (CAD)	pLoF	0.001	low_outlier	ctrl	293337	PRIMPOL	ENSG00000164306	FALSE	FALSE	276	0.0155661	0.030842	-0.0351645	0.0662967	0.0156 [-0.0352, 0.0663]	0.307	0.993
55342	2.2	exomewide_scan	not_conditioned	cad	Coronary artery disease (CAD)	pLoF	0.001	low_outlier	ctrl	293337	PRKAB2	ENSG00000131791	FALSE	FALSE	36	0.0474908	0.089745	-0.100127	0.195108	0.0475 [-0.100, 0.195]	0.298	0.993
55348	2.2	exomewide_scan	not_conditioned	cad	Coronary artery disease (CAD)	pLoF	0.001	high_outlier	case	21149	PRKAG1	ENSG00000181929	FALSE	FALSE	5	0.0864148	0.341912	-0.47598	0.64881	0.0864 [-0.476, 0.649]	0.6	0.993
55401	2.2	exomewide_scan	not_conditioned	cad	Coronary artery disease (CAD)	pLoF	0.001	low_outlier	ctrl	293337	PRLR	ENSG00000113494	FALSE	FALSE	19	0.0697183	0.112522	-0.115364	0.254801	0.0697 [-0.115, 0.255]	0.268	0.993
55418	2.2	exomewide_scan	not_conditioned	cad	Coronary artery disease (CAD)	pLoF	0.001	high_outlier	case	11388	PRMT8	ENSG00000111218	FALSE	FALSE	82	0.0209865	0.0847951	-0.118489	0.160462	0.0210 [-0.118, 0.160]	0.598	0.993
55426	2.2	exomewide_scan	not_conditioned	cad	Coronary artery disease (CAD)	pLoF	0.001	low_outlier	ctrl	293337	PROCR	ENSG00000101000	FALSE	FALSE	49	0.0287654	0.0684359	-0.0838016	0.141332	0.0288 [-0.0838, 0.141]	0.337	0.993
55481	2.2	exomewide_scan	not_conditioned	cad	Coronary artery disease (CAD)	pLoF	0.001	low_outlier	ctrl	293337	PRPH	ENSG00000135406	FALSE	FALSE	177	0.0162402	0.0373534	-0.0452007	0.0776811	0.0162 [-0.0452, 0.0777]	0.332	0.993
55489	2.2	exomewide_scan	not_conditioned	cad	Coronary artery disease (CAD)	pLoF	0.001	low_outlier	ctrl	293337	PRPSAP2	ENSG00000141127	FALSE	FALSE	44	0.0454639	0.0746794	-0.0773728	0.168301	0.0455 [-0.0774, 0.168]	0.271	0.993
55504	2.2	exomewide_scan	not_conditioned	cad	Coronary artery disease (CAD)	pLoF	0.001	high_outlier	case	21149	PRR15L	ENSG00000167183	FALSE	FALSE	1	0.188469	0.762166	-1.06518	1.44212	0.188 [-1.07, 1.44]	0.598	0.993
55534	2.2	exomewide_scan	not_conditioned	cad	Coronary artery disease (CAD)	pLoF	0.001	low_outlier	ctrl	293337	PRRC1	ENSG00000164244	FALSE	FALSE	477	0.0145029	0.0224748	-0.0224649	0.0514707	0.0145 [-0.0225, 0.0515]	0.259	0.993
55543	2.2	exomewide_scan	not_conditioned	cad	Coronary artery disease (CAD)	pLoF	0.001	high_outlier	case	21149	PRRG2	ENSG00000126460	FALSE	FALSE	4	0.097684	0.382141	-0.530882	0.72625	0.0977 [-0.531, 0.726]	0.601	0.993
55563	2.2	exomewide_scan	not_conditioned	cad	Coronary artery disease (CAD)	pLoF	0.001	low_outlier	ctrl	293337	PRSS2	ENSG00000275896	FALSE	FALSE	440	0.0117428	0.0238018	-0.0274077	0.0508933	0.0117 [-0.0274, 0.0509]	0.311	0.993
55583	2.2	exomewide_scan	not_conditioned	cad	Coronary artery disease (CAD)	pLoF	0.001	low_outlier	ctrl	293337	PRSS38	ENSG00000185888	FALSE	FALSE	56	0.042014	0.0719585	-0.0763472	0.160375	0.0420 [-0.0763, 0.160]	0.28	0.993
55597	2.2	exomewide_scan	not_conditioned	cad	Coronary artery disease (CAD)	pLoF	0.001	low_outlier	ctrl	293337	PRSS56	ENSG00000237412	FALSE	FALSE	439	0.0108784	0.025468	-0.0310127	0.0527695	0.0109 [-0.0310, 0.0528]	0.335	0.993
55601	2.2	exomewide_scan	not_conditioned	cad	Coronary artery disease (CAD)	pLoF	0.001	low_outlier	ctrl	293337	PRSS58	ENSG00000258223	FALSE	FALSE	91	0.0259938	0.0523061	-0.0600421	0.11203	0.0260 [-0.0600, 0.112]	0.31	0.993
55608	2.2	exomewide_scan	not_conditioned	cad	Coronary artery disease (CAD)	pLoF	0.001	low_outlier	ctrl	293337	PRTN3	ENSG00000196415	FALSE	FALSE	505	0.0117254	0.0223922	-0.0251065	0.0485573	0.0117 [-0.0251, 0.0486]	0.3	0.993
55616	2.2	exomewide_scan	not_conditioned	cad	Coronary artery disease (CAD)	pLoF	0.001	low_outlier	ctrl	293337	PRXL2A	ENSG00000122378	FALSE	FALSE	108	0.0320851	0.0486449	-0.0479286	0.112099	0.0321 [-0.0479, 0.112]	0.255	0.993
55669	2.2	exomewide_scan	not_conditioned	cad	Coronary artery disease (CAD)	pLoF	0.001	low_outlier	ctrl	293312	PSMA3	ENSG00000100567	FALSE	FALSE	1	0.254257	0.478886	-0.53344	1.04195	0.254 [-0.533, 1.04]	0.298	0.993
55671	2.2	exomewide_scan	not_conditioned	cad	Coronary artery disease (CAD)	pLoF	0.001	low_outlier	ctrl	293337	PSMA5	ENSG00000143106	FALSE	FALSE	3	0.150255	0.310868	-0.361077	0.661587	0.150 [-0.361, 0.662]	0.314	0.993
55722	2.2	exomewide_scan	not_conditioned	cad	Coronary artery disease (CAD)	pLoF	0.001	low_outlier	ctrl	293337	PSMD8	ENSG00000099341	FALSE	FALSE	123	0.0196401	0.0454324	-0.0550895	0.0943697	0.0196 [-0.0551, 0.0944]	0.333	0.993
55738	2.2	exomewide_scan	not_conditioned	cad	Coronary artery disease (CAD)	pLoF	0.001	low_outlier	ctrl	293337	PSMG2	ENSG00000128789	FALSE	FALSE	101	0.0264043	0.0474457	-0.0516369	0.104446	0.0264 [-0.0516, 0.104]	0.289	0.993
55783	2.2	exomewide_scan	not_conditioned	cad	Coronary artery disease (CAD)	pLoF	0.001	low_outlier	ctrl	293337	PTCRA	ENSG00000171611	FALSE	FALSE	7	0.131078	0.200696	-0.199038	0.461194	0.131 [-0.199, 0.461]	0.257	0.993
55817	2.2	exomewide_scan	not_conditioned	cad	Coronary artery disease (CAD)	pLoF	0.001	low_outlier	ctrl	293337	PTGR1	ENSG00000106853	FALSE	FALSE	758	0.0118772	0.0193753	-0.0199923	0.0437467	0.0119 [-0.0200, 0.0437]	0.27	0.993
55864	2.2	exomewide_scan	not_conditioned	cad	Coronary artery disease (CAD)	pLoF	0.001	low_outlier	ctrl	293337	PTPN18	ENSG00000072135	FALSE	FALSE	190	0.0234497	0.0386958	-0.0401992	0.0870986	0.0234 [-0.0402, 0.0871]	0.272	0.993
55872	2.2	exomewide_scan	not_conditioned	cad	Coronary artery disease (CAD)	pLoF	0.001	low_outlier	ctrl	293337	PTPN22	ENSG00000134242	FALSE	FALSE	386	0.0115312	0.0274238	-0.0335769	0.0566393	0.0115 [-0.0336, 0.0566]	0.337	0.993
55895	2.2	exomewide_scan	not_conditioned	cad	Coronary artery disease (CAD)	pLoF	0.001	low_outlier	ctrl	293337	PTPRE	ENSG00000132334	FALSE	FALSE	67	0.0283287	0.061756	-0.0732509	0.129908	0.0283 [-0.0733, 0.130]	0.323	0.993
55905	2.2	exomewide_scan	not_conditioned	cad	Coronary artery disease (CAD)	pLoF	0.001	low_outlier	ctrl	293337	PTPRK	ENSG00000152894	FALSE	FALSE	79	0.0350589	0.0597484	-0.0632185	0.133336	0.0351 [-0.0632, 0.133]	0.279	0.993
55918	2.2	exomewide_scan	not_conditioned	cad	Coronary artery disease (CAD)	pLoF	0.001	high_outlier	case	21149	PTPRR	ENSG00000153233	FALSE	FALSE	3	0.115155	0.441389	-0.610865	0.841175	0.115 [-0.611, 0.841]	0.603	0.993
55942	2.2	exomewide_scan	not_conditioned	cad	Coronary artery disease (CAD)	pLoF	0.001	low_outlier	ctrl	293337	PTX4	ENSG00000251692	FALSE	FALSE	74	0.0338924	0.0563274	-0.0587579	0.126543	0.0339 [-0.0588, 0.127]	0.274	0.993
55959	2.2	exomewide_scan	not_conditioned	cad	Coronary artery disease (CAD)	pLoF	0.001	low_outlier	ctrl	293337	PUS7	ENSG00000091127	FALSE	FALSE	182	0.0218979	0.036992	-0.0389485	0.0827443	0.0219 [-0.0389, 0.0827]	0.277	0.993
55972	2.2	exomewide_scan	not_conditioned	cad	Coronary artery disease (CAD)	pLoF	0.001	low_outlier	ctrl	94195	PWP2	ENSG00000241945	FALSE	FALSE	4	0.0834242	0.195995	-0.238959	0.405807	0.0834 [-0.239, 0.406]	0.335	0.993
56009	2.2	exomewide_scan	not_conditioned	cad	Coronary artery disease (CAD)	pLoF	0.001	low_outlier	ctrl	293337	PYGL	ENSG00000100504	FALSE	FALSE	450	0.00991828	0.0225922	-0.0272426	0.0470791	9.92e-03 [-0.0272, 0.0471]	0.33	0.993
56025	2.2	exomewide_scan	not_conditioned	cad	Coronary artery disease (CAD)	pLoF	0.001	low_outlier	ctrl	293337	PYY	ENSG00000131096	FALSE	FALSE	30	0.0468818	0.0904388	-0.101877	0.19564	0.0469 [-0.102, 0.196]	0.302	0.993
56027	2.2	exomewide_scan	not_conditioned	cad	Coronary artery disease (CAD)	pLoF	0.001	low_outlier	ctrl	293337	PZP	ENSG00000126838	FALSE	FALSE	638	0.0125692	0.0196901	-0.0198181	0.0449565	0.0126 [-0.0198, 0.0450]	0.262	0.993
56036	2.2	exomewide_scan	not_conditioned	cad	Coronary artery disease (CAD)	pLoF	0.001	low_outlier	ctrl	293337	QPCTL	ENSG00000011478	FALSE	FALSE	158	0.0179098	0.0400881	-0.0480293	0.0838489	0.0179 [-0.0480, 0.0838]	0.328	0.993
56051	2.2	exomewide_scan	not_conditioned	cad	Coronary artery disease (CAD)	pLoF	0.001	low_outlier	ctrl	293337	QSOX1	ENSG00000116260	FALSE	FALSE	133	0.0255266	0.046699	-0.0512864	0.10234	0.0255 [-0.0513, 0.102]	0.292	0.993
56073	2.2	exomewide_scan	not_conditioned	cad	Coronary artery disease (CAD)	pLoF	0.001	low_outlier	ctrl	293337	RAB11B	ENSG00000185236	FALSE	FALSE	6	0.110957	0.205664	-0.22733	0.449244	0.111 [-0.227, 0.449]	0.295	0.993
56099	2.2	exomewide_scan	not_conditioned	cad	Coronary artery disease (CAD)	pLoF	0.001	low_outlier	ctrl	293337	RAB21	ENSG00000080371	FALSE	FALSE	58	0.0388707	0.06524	-0.0684396	0.146181	0.0389 [-0.0684, 0.146]	0.276	0.993
56120	2.2	exomewide_scan	not_conditioned	cad	Coronary artery disease (CAD)	pLoF	0.001	low_outlier	ctrl	293337	RAB31	ENSG00000168461	FALSE	FALSE	20	0.0437053	0.106606	-0.131646	0.219057	0.0437 [-0.132, 0.219]	0.341	0.993
56137	2.2	exomewide_scan	not_conditioned	cad	Coronary artery disease (CAD)	pLoF	0.001	low_outlier	ctrl	293337	RAB3A	ENSG00000105649	FALSE	FALSE	3	0.196057	0.290849	-0.282347	0.674461	0.196 [-0.282, 0.674]	0.25	0.993
56222	2.2	exomewide_scan	not_conditioned	cad	Coronary artery disease (CAD)	pLoF	0.001	high_outlier	case	21149	RAD18	ENSG00000070950	FALSE	FALSE	20	0.0436275	0.170165	-0.236269	0.323524	0.0436 [-0.236, 0.324]	0.601	0.993
56258	2.2	exomewide_scan	not_conditioned	cad	Coronary artery disease (CAD)	pLoF	0.001	high_outlier	case	21149	RAE1	ENSG00000101146	FALSE	FALSE	2	0.12972	0.535097	-0.750436	1.00988	0.130 [-0.750, 1.01]	0.596	0.993
56261	2.2	exomewide_scan	not_conditioned	cad	Coronary artery disease (CAD)	pLoF	0.001	low_outlier	ctrl	293337	RAET1G	ENSG00000203722	FALSE	FALSE	71	0.0334296	0.0630241	-0.0702358	0.137095	0.0334 [-0.0702, 0.137]	0.298	0.993
56273	2.2	exomewide_scan	not_conditioned	cad	Coronary artery disease (CAD)	pLoF	0.001	low_outlier	ctrl	293337	RAI14	ENSG00000039560	FALSE	FALSE	50	0.0318894	0.0693669	-0.082209	0.145988	0.0319 [-0.0822, 0.146]	0.323	0.993
56275	2.2	exomewide_scan	not_conditioned	cad	Coronary artery disease (CAD)	pLoF	0.001	low_outlier	ctrl	293337	RALA	ENSG00000006451	FALSE	FALSE	5	0.125542	0.223115	-0.24145	0.492534	0.126 [-0.241, 0.493]	0.287	0.993
56279	2.2	exomewide_scan	not_conditioned	cad	Coronary artery disease (CAD)	pLoF	0.001	low_outlier	ctrl	293337	RALBP1	ENSG00000017797	FALSE	FALSE	95	0.0300605	0.0489205	-0.0504066	0.110528	0.0301 [-0.0504, 0.111]	0.269	0.993
56337	2.2	exomewide_scan	not_conditioned	cad	Coronary artery disease (CAD)	pLoF	0.001	low_outlier	ctrl	293337	RAPGEF2	ENSG00000109756	FALSE	FALSE	258	0.021116	0.0320192	-0.0315509	0.0737829	0.0211 [-0.0316, 0.0738]	0.255	0.993
56343	2.2	exomewide_scan	not_conditioned	cad	Coronary artery disease (CAD)	pLoF	0.001	low_outlier	ctrl	293337	RAPGEF5	ENSG00000136237	FALSE	FALSE	64	0.0393659	0.0623694	-0.0632226	0.141954	0.0394 [-0.0632, 0.142]	0.264	0.993
56355	2.2	exomewide_scan	not_conditioned	cad	Coronary artery disease (CAD)	pLoF	0.001	low_outlier	ctrl	293337	RARB	ENSG00000077092	FALSE	FALSE	23	0.0429617	0.102465	-0.125578	0.211502	0.0430 [-0.126, 0.212]	0.338	0.993
56357	2.2	exomewide_scan	not_conditioned	cad	Coronary artery disease (CAD)	pLoF	0.001	low_outlier	ctrl	293337	RARG	ENSG00000172819	FALSE	FALSE	18	0.0643905	0.117101	-0.128224	0.257005	0.0644 [-0.128, 0.257]	0.291	0.993
56483	2.2	exomewide_scan	not_conditioned	cad	Coronary artery disease (CAD)	pLoF	0.001	low_outlier	ctrl	293337	RBM14	ENSG00000239306	FALSE	FALSE	4	0.159786	0.249466	-0.250549	0.570121	0.160 [-0.251, 0.570]	0.261	0.993
56492	2.2	exomewide_scan	not_conditioned	cad	Coronary artery disease (CAD)	pLoF	0.001	low_outlier	ctrl	293337	RBM19	ENSG00000122965	FALSE	FALSE	256	0.0165274	0.0310639	-0.0345682	0.067623	0.0165 [-0.0346, 0.0676]	0.297	0.993
56515	2.2	exomewide_scan	not_conditioned	cad	Coronary artery disease (CAD)	pLoF	0.001	low_outlier	ctrl	293337	RBM42	ENSG00000126254	FALSE	FALSE	52	0.0413131	0.0698656	-0.0736056	0.156232	0.0413 [-0.0736, 0.156]	0.277	0.993
56526	2.2	exomewide_scan	not_conditioned	cad	Coronary artery disease (CAD)	pLoF	0.001	low_outlier	ctrl	293337	RBM48	ENSG00000127993	FALSE	FALSE	114	0.0288034	0.0467346	-0.0480682	0.105675	0.0288 [-0.0481, 0.106]	0.269	0.993
56557	2.2	exomewide_scan	not_conditioned	cad	Coronary artery disease (CAD)	pLoF	0.001	low_outlier	ctrl	293337	RBPJ	ENSG00000168214	FALSE	FALSE	5	0.130912	0.229867	-0.247186	0.50901	0.131 [-0.247, 0.509]	0.285	0.993
56560	2.2	exomewide_scan	not_conditioned	cad	Coronary artery disease (CAD)	pLoF	0.001	low_outlier	ctrl	293337	RBPMS	ENSG00000157110	FALSE	FALSE	13	0.0809361	0.134138	-0.139701	0.301573	0.0809 [-0.140, 0.302]	0.273	0.993
56580	2.2	exomewide_scan	not_conditioned	cad	Coronary artery disease (CAD)	pLoF	0.001	low_outlier	ctrl	293337	RCC1L	ENSG00000274523	FALSE	FALSE	181	0.0227021	0.0370938	-0.0383118	0.083716	0.0227 [-0.0383, 0.0837]	0.27	0.993
56610	2.2	exomewide_scan	not_conditioned	cad	Coronary artery disease (CAD)	pLoF	0.001	low_outlier	ctrl	293337	RD3L	ENSG00000227729	FALSE	FALSE	114	0.0199582	0.0448604	-0.0538306	0.093747	0.0200 [-0.0538, 0.0937]	0.328	0.993
56614	2.2	exomewide_scan	not_conditioned	cad	Coronary artery disease (CAD)	pLoF	0.001	high_outlier	case	21149	RDH11	ENSG00000072042	FALSE	FALSE	2	0.128667	0.535099	-0.751493	1.00883	0.129 [-0.751, 1.01]	0.595	0.993
56615	2.2	exomewide_scan	not_conditioned	cad	Coronary artery disease (CAD)	pLoF	0.001	low_outlier	ctrl	293337	RDH12	ENSG00000139988	FALSE	FALSE	340	0.0129461	0.0259863	-0.0297976	0.0556898	0.0129 [-0.0298, 0.0557]	0.309	0.993
56619	2.2	exomewide_scan	not_conditioned	cad	Coronary artery disease (CAD)	pLoF	0.001	low_outlier	ctrl	293337	RDH14	ENSG00000240857	FALSE	FALSE	74	0.0257289	0.0619924	-0.0762395	0.127697	0.0257 [-0.0762, 0.128]	0.339	0.993
56621	2.2	exomewide_scan	not_conditioned	cad	Coronary artery disease (CAD)	pLoF	0.001	low_outlier	ctrl	293337	RDH16	ENSG00000139547	FALSE	FALSE	71	0.026374	0.0581533	-0.0692797	0.122028	0.0264 [-0.0693, 0.122]	0.325	0.993
56651	2.2	exomewide_scan	not_conditioned	cad	Coronary artery disease (CAD)	pLoF	0.001	low_outlier	ctrl	293337	REEP5	ENSG00000129625	FALSE	FALSE	34	0.0381996	0.0841189	-0.100164	0.176563	0.0382 [-0.100, 0.177]	0.325	0.993
56706	2.2	exomewide_scan	not_conditioned	cad	Coronary artery disease (CAD)	pLoF	0.001	high_outlier	case	21149	RETN	ENSG00000104918	FALSE	FALSE	2	0.13674	0.540395	-0.752131	1.02561	0.137 [-0.752, 1.03]	0.6	0.993
56742	2.2	exomewide_scan	not_conditioned	cad	Coronary artery disease (CAD)	pLoF	0.001	low_outlier	ctrl	293337	RFFL	ENSG00000092871	FALSE	FALSE	18	0.0656497	0.116753	-0.126392	0.257691	0.0656 [-0.126, 0.258]	0.287	0.993
56780	2.2	exomewide_scan	not_conditioned	cad	Coronary artery disease (CAD)	pLoF	0.001	low_outlier	ctrl	293337	RFX8	ENSG00000196460	FALSE	FALSE	330	0.0170141	0.0293692	-0.0312939	0.0653221	0.0170 [-0.0313, 0.0653]	0.281	0.993
56796	2.2	exomewide_scan	not_conditioned	cad	Coronary artery disease (CAD)	pLoF	0.001	low_outlier	ctrl	293337	RGMA	ENSG00000182175	FALSE	FALSE	12	0.0787412	0.144039	-0.158182	0.315664	0.0787 [-0.158, 0.316]	0.292	0.993
56853	2.2	exomewide_scan	not_conditioned	cad	Coronary artery disease (CAD)	pLoF	0.001	low_outlier	ctrl	293337	RGS9BP	ENSG00000186326	FALSE	FALSE	350	0.0179423	0.0269436	-0.026376	0.0622606	0.0179 [-0.0264, 0.0623]	0.253	0.993
56871	2.2	exomewide_scan	not_conditioned	cad	Coronary artery disease (CAD)	pLoF	0.001	high_outlier	case	21149	RHBDL2	ENSG00000158315	FALSE	FALSE	2	0.145342	0.546854	-0.754153	1.04484	0.145 [-0.754, 1.04]	0.605	0.993
56892	2.2	exomewide_scan	not_conditioned	cad	Coronary artery disease (CAD)	pLoF	0.001	low_outlier	ctrl	293337	RHOB	ENSG00000143878	FALSE	FALSE	10	0.0986719	0.168619	-0.178682	0.376025	0.0987 [-0.179, 0.376]	0.279	0.993
56909	2.2	exomewide_scan	not_conditioned	cad	Coronary artery disease (CAD)	pLoF	0.001	low_outlier	ctrl	293337	RHOQ	ENSG00000119729	FALSE	FALSE	22	0.0594736	0.113686	-0.127523	0.24647	0.0595 [-0.128, 0.246]	0.3	0.993
56951	2.2	exomewide_scan	not_conditioned	cad	Coronary artery disease (CAD)	pLoF	0.001	high_outlier	case	21149	RIMBP3	ENSG00000275793	FALSE	FALSE	31	0.0284705	0.121303	-0.171055	0.227996	0.0285 [-0.171, 0.228]	0.593	0.993
56964	2.2	exomewide_scan	not_conditioned	cad	Coronary artery disease (CAD)	pLoF	0.001	low_outlier	ctrl	293337	RIMS4	ENSG00000101098	FALSE	FALSE	7	0.0757687	0.181051	-0.222034	0.373571	0.0758 [-0.222, 0.374]	0.338	0.993
56974	2.2	exomewide_scan	not_conditioned	cad	Coronary artery disease (CAD)	pLoF	0.001	high_outlier	case	21149	RINL	ENSG00000187994	FALSE	FALSE	4	0.0914378	0.382139	-0.537125	0.720001	0.0914 [-0.537, 0.720]	0.595	0.993
56995	2.2	exomewide_scan	not_conditioned	cad	Coronary artery disease (CAD)	pLoF	0.001	low_outlier	ctrl	293337	RIPOR1	ENSG00000039523	FALSE	FALSE	77	0.0344535	0.0552196	-0.0563747	0.125282	0.0345 [-0.0564, 0.125]	0.266	0.993
57005	2.2	exomewide_scan	not_conditioned	cad	Coronary artery disease (CAD)	pLoF	0.001	low_outlier	ctrl	293337	RIT1	ENSG00000143622	FALSE	FALSE	76	0.0261344	0.0617709	-0.0754697	0.127738	0.0261 [-0.0755, 0.128]	0.336	0.993
57042	2.2	exomewide_scan	not_conditioned	cad	Coronary artery disease (CAD)	pLoF	0.001	low_outlier	ctrl	293337	RNASE4	ENSG00000258818	FALSE	FALSE	8	0.0893543	0.169314	-0.189142	0.367851	0.0894 [-0.189, 0.368]	0.299	0.993
57053	2.2	exomewide_scan	not_conditioned	cad	Coronary artery disease (CAD)	pLoF	0.001	low_outlier	ctrl	293337	RNASEH2C	ENSG00000172922	FALSE	FALSE	32	0.0441642	0.0882039	-0.100918	0.189247	0.0442 [-0.101, 0.189]	0.308	0.993
57063	2.2	exomewide_scan	not_conditioned	cad	Coronary artery disease (CAD)	pLoF	0.001	high_outlier	case	21149	RND2	ENSG00000108830	FALSE	FALSE	4	0.0974342	0.381105	-0.529428	0.724296	0.0974 [-0.529, 0.724]	0.601	0.993
57081	2.2	exomewide_scan	not_conditioned	cad	Coronary artery disease (CAD)	pLoF	0.001	low_outlier	ctrl	293337	RNF122	ENSG00000133874	FALSE	FALSE	23	0.0418248	0.100847	-0.124054	0.207703	0.0418 [-0.124, 0.208]	0.339	0.993
57095	2.2	exomewide_scan	not_conditioned	cad	Coronary artery disease (CAD)	pLoF	0.001	low_outlier	ctrl	293337	RNF139	ENSG00000170881	FALSE	FALSE	48	0.0407655	0.0698118	-0.0740647	0.155596	0.0408 [-0.0741, 0.156]	0.28	0.993
57103	2.2	exomewide_scan	not_conditioned	cad	Coronary artery disease (CAD)	pLoF	0.001	low_outlier	ctrl	293337	RNF144B	ENSG00000137393	FALSE	FALSE	46	0.0381029	0.0782954	-0.0906816	0.166887	0.0381 [-0.0907, 0.167]	0.313	0.993
57111	2.2	exomewide_scan	not_conditioned	cad	Coronary artery disease (CAD)	pLoF	0.001	low_outlier	ctrl	293337	RNF149	ENSG00000163162	FALSE	FALSE	61	0.0454064	0.0682782	-0.0669012	0.157714	0.0454 [-0.0669, 0.158]	0.253	0.993
57119	2.2	exomewide_scan	not_conditioned	cad	Coronary artery disease (CAD)	pLoF	0.001	low_outlier	ctrl	293337	RNF157	ENSG00000141576	FALSE	FALSE	309	0.0168239	0.0281932	-0.0295498	0.0631976	0.0168 [-0.0295, 0.0632]	0.275	0.993
57129	2.2	exomewide_scan	not_conditioned	cad	Coronary artery disease (CAD)	pLoF	0.001	low_outlier	ctrl	293337	RNF169	ENSG00000166439	FALSE	FALSE	68	0.0324021	0.0605114	-0.0671303	0.131934	0.0324 [-0.0671, 0.132]	0.296	0.993
57131	2.2	exomewide_scan	not_conditioned	cad	Coronary artery disease (CAD)	pLoF	0.001	low_outlier	ctrl	293337	RNF17	ENSG00000132972	FALSE	FALSE	223	0.015945	0.0332942	-0.0388191	0.0707091	0.0159 [-0.0388, 0.0707]	0.316	0.993
57133	2.2	exomewide_scan	not_conditioned	cad	Coronary artery disease (CAD)	pLoF	0.001	low_outlier	ctrl	293337	RNF170	ENSG00000120925	FALSE	FALSE	17	0.0600296	0.117301	-0.132913	0.252973	0.0600 [-0.133, 0.253]	0.304	0.993
57136	2.2	exomewide_scan	not_conditioned	cad	Coronary artery disease (CAD)	pLoF	0.001	low_outlier	ctrl	293337	RNF180	ENSG00000164197	FALSE	FALSE	182	0.017169	0.0363664	-0.0426484	0.0769864	0.0172 [-0.0426, 0.0770]	0.318	0.993
57146	2.2	exomewide_scan	not_conditioned	cad	Coronary artery disease (CAD)	pLoF	0.001	low_outlier	ctrl	293337	RNF186	ENSG00000178828	FALSE	FALSE	41	0.0558791	0.0840955	-0.0824457	0.194204	0.0559 [-0.0824, 0.194]	0.253	0.993
57162	2.2	exomewide_scan	not_conditioned	cad	Coronary artery disease (CAD)	pLoF	0.001	low_outlier	ctrl	293337	RNF212	ENSG00000178222	FALSE	FALSE	193	0.0151803	0.0370105	-0.0456966	0.0760572	0.0152 [-0.0457, 0.0761]	0.341	0.993
57182	2.2	exomewide_scan	not_conditioned	cad	Coronary artery disease (CAD)	pLoF	0.001	low_outlier	ctrl	293152	RNF224	ENSG00000233198	FALSE	FALSE	4	0.140683	0.266375	-0.297465	0.578831	0.141 [-0.297, 0.579]	0.299	0.993
57191	2.2	exomewide_scan	not_conditioned	cad	Coronary artery disease (CAD)	pLoF	0.001	low_outlier	ctrl	293337	RNF32	ENSG00000105982	FALSE	FALSE	380	0.010826	0.0256092	-0.0312974	0.0529494	0.0108 [-0.0313, 0.0529]	0.336	0.993
57212	2.2	exomewide_scan	not_conditioned	cad	Coronary artery disease (CAD)	pLoF	0.001	low_outlier	ctrl	293337	RNF8	ENSG00000112130	FALSE	FALSE	90	0.0370349	0.0559792	-0.0550427	0.129112	0.0370 [-0.0550, 0.129]	0.254	0.993
57218	2.2	exomewide_scan	not_conditioned	cad	Coronary artery disease (CAD)	pLoF	0.001	low_outlier	ctrl	293337	RNGTT	ENSG00000111880	FALSE	FALSE	22	0.0514392	0.113212	-0.134778	0.237656	0.0514 [-0.135, 0.238]	0.325	0.993
57230	2.2	exomewide_scan	not_conditioned	cad	Coronary artery disease (CAD)	pLoF	0.001	low_outlier	ctrl	293337	RNPEPL1	ENSG00000142327	FALSE	FALSE	50	0.0314176	0.0754145	-0.0926282	0.155463	0.0314 [-0.0926, 0.155]	0.338	0.993
57281	2.2	exomewide_scan	not_conditioned	cad	Coronary artery disease (CAD)	pLoF	0.001	high_outlier	case	21149	RPAIN	ENSG00000129197	FALSE	FALSE	25	0.0372113	0.152517	-0.213657	0.288079	0.0372 [-0.214, 0.288]	0.596	0.993
57315	2.2	exomewide_scan	not_conditioned	cad	Coronary artery disease (CAD)	pLoF	0.001	low_outlier	ctrl	293337	RPL13A	ENSG00000142541	FALSE	FALSE	4	0.148778	0.251884	-0.265534	0.56309	0.149 [-0.266, 0.563]	0.277	0.993
57322	2.2	exomewide_scan	not_conditioned	cad	Coronary artery disease (CAD)	pLoF	0.001	low_outlier	ctrl	293322	RPL19	ENSG00000108298	FALSE	FALSE	11	0.0864878	0.149349	-0.159169	0.332145	0.0865 [-0.159, 0.332]	0.281	0.993
57329	2.2	exomewide_scan	not_conditioned	cad	Coronary artery disease (CAD)	pLoF	0.001	low_outlier	ctrl	292489	RPL23	ENSG00000125691	FALSE	FALSE	1	0.295138	0.495327	-0.519602	1.10988	0.295 [-0.520, 1.11]	0.276	0.993
57371	2.2	exomewide_scan	not_conditioned	cad	Coronary artery disease (CAD)	pLoF	0.001	low_outlier	ctrl	293337	RPP25	ENSG00000178718	FALSE	FALSE	244	0.0163542	0.0319556	-0.0362081	0.0689165	0.0164 [-0.0362, 0.0689]	0.304	0.993
57385	2.2	exomewide_scan	not_conditioned	cad	Coronary artery disease (CAD)	pLoF	0.001	low_outlier	ctrl	293337	RPRML	ENSG00000179673	FALSE	FALSE	4	0.137946	0.247665	-0.269427	0.545319	0.138 [-0.269, 0.545]	0.289	0.993
57403	2.2	exomewide_scan	not_conditioned	cad	Coronary artery disease (CAD)	pLoF	0.001	low_outlier	ctrl	293336	RPS27L	ENSG00000185088	FALSE	FALSE	39	0.040978	0.0799022	-0.0904494	0.172405	0.0410 [-0.0904, 0.172]	0.304	0.993
57405	2.2	exomewide_scan	not_conditioned	cad	Coronary artery disease (CAD)	pLoF	0.001	low_outlier	ctrl	293336	RPS3	ENSG00000149273	FALSE	FALSE	2	0.228833	0.352797	-0.351466	0.809132	0.229 [-0.351, 0.809]	0.258	0.993
57418	2.2	exomewide_scan	not_conditioned	cad	Coronary artery disease (CAD)	pLoF	0.001	low_outlier	ctrl	293337	RPS6KB2	ENSG00000175634	FALSE	FALSE	623	0.0102658	0.0200105	-0.0226485	0.0431801	0.0103 [-0.0226, 0.0432]	0.304	0.993
57427	2.2	exomewide_scan	not_conditioned	cad	Coronary artery disease (CAD)	pLoF	0.001	low_outlier	ctrl	293337	RPTN	ENSG00000215853	FALSE	FALSE	2	0.21538	0.380733	-0.41087	0.84163	0.215 [-0.411, 0.842]	0.286	0.993
57435	2.2	exomewide_scan	not_conditioned	cad	Coronary artery disease (CAD)	pLoF	0.001	low_outlier	ctrl	293337	RPUSD3	ENSG00000156990	FALSE	FALSE	176	0.0189231	0.0370505	-0.0420195	0.0798657	0.0189 [-0.0420, 0.0799]	0.305	0.993
57467	2.2	exomewide_scan	not_conditioned	cad	Coronary artery disease (CAD)	pLoF	0.001	low_outlier	ctrl	293337	RRP1B	ENSG00000160208	FALSE	FALSE	126	0.024693	0.042778	-0.0456705	0.0950565	0.0247 [-0.0457, 0.0951]	0.282	0.993
57511	2.2	exomewide_scan	not_conditioned	cad	Coronary artery disease (CAD)	pLoF	0.001	low_outlier	ctrl	293337	RSPH9	ENSG00000172426	FALSE	FALSE	57	0.0467911	0.0703374	-0.0689036	0.162486	0.0468 [-0.0689, 0.162]	0.253	0.993
57520	2.2	exomewide_scan	not_conditioned	cad	Coronary artery disease (CAD)	pLoF	0.001	low_outlier	ctrl	293337	RSPRY1	ENSG00000159579	FALSE	FALSE	29	0.0371119	0.0899717	-0.110878	0.185102	0.0371 [-0.111, 0.185]	0.34	0.993
57533	2.2	exomewide_scan	not_conditioned	cad	Coronary artery disease (CAD)	pLoF	0.001	low_outlier	ctrl	293337	RTCB	ENSG00000100220	FALSE	FALSE	96	0.0231163	0.0483935	-0.0564839	0.102717	0.0231 [-0.0565, 0.103]	0.316	0.993
57543	2.2	exomewide_scan	not_conditioned	cad	Coronary artery disease (CAD)	pLoF	0.001	low_outlier	ctrl	293337	RTKN2	ENSG00000182010	FALSE	FALSE	305	0.0145377	0.0289563	-0.0330912	0.0621666	0.0145 [-0.0331, 0.0622]	0.308	0.993
57557	2.2	exomewide_scan	not_conditioned	cad	Coronary artery disease (CAD)	pLoF	0.001	low_outlier	ctrl	293337	RTN4R	ENSG00000040608	FALSE	FALSE	9	0.0656508	0.158028	-0.194282	0.325584	0.0657 [-0.194, 0.326]	0.339	0.993
57567	2.2	exomewide_scan	not_conditioned	cad	Coronary artery disease (CAD)	pLoF	0.001	low_outlier	ctrl	293337	RTP5	ENSG00000188011	FALSE	FALSE	393	0.0109242	0.0269152	-0.0333474	0.0551958	0.0109 [-0.0333, 0.0552]	0.342	0.993
57587	2.2	exomewide_scan	not_conditioned	cad	Coronary artery disease (CAD)	pLoF	0.001	low_outlier	ctrl	293337	RUNDC3A	ENSG00000108309	FALSE	FALSE	89	0.0309205	0.0525124	-0.0554547	0.117296	0.0309 [-0.0555, 0.117]	0.278	0.993
57616	2.2	exomewide_scan	not_conditioned	cad	Coronary artery disease (CAD)	pLoF	0.001	low_outlier	ctrl	293337	RXFP1	ENSG00000171509	FALSE	FALSE	213	0.0148407	0.0352311	-0.0431093	0.0727907	0.0148 [-0.0431, 0.0728]	0.337	0.993
57618	2.2	exomewide_scan	not_conditioned	cad	Coronary artery disease (CAD)	pLoF	0.001	low_outlier	ctrl	293337	RXFP2	ENSG00000133105	FALSE	FALSE	250	0.0133314	0.0314463	-0.0383932	0.065056	0.0133 [-0.0384, 0.0651]	0.336	0.993
57626	2.2	exomewide_scan	not_conditioned	cad	Coronary artery disease (CAD)	pLoF	0.001	low_outlier	ctrl	293337	RXRG	ENSG00000143171	FALSE	FALSE	20	0.0717484	0.120402	-0.126295	0.269792	0.0717 [-0.126, 0.270]	0.276	0.993
57663	2.2	exomewide_scan	not_conditioned	cad	Coronary artery disease (CAD)	pLoF	0.001	low_outlier	ctrl	293337	S100P	ENSG00000163993	FALSE	FALSE	23	0.0530108	0.107179	-0.123283	0.229305	0.0530 [-0.123, 0.229]	0.31	0.993
57681	2.2	exomewide_scan	not_conditioned	cad	Coronary artery disease (CAD)	pLoF	0.001	low_outlier	ctrl	293337	SAAL1	ENSG00000166788	FALSE	FALSE	437	0.0128342	0.0238848	-0.0264528	0.0521212	0.0128 [-0.0265, 0.0521]	0.296	0.993
57716	2.2	exomewide_scan	not_conditioned	cad	Coronary artery disease (CAD)	pLoF	0.001	low_outlier	ctrl	293337	SAMD3	ENSG00000164483	FALSE	FALSE	1090	0.00934015	0.0161132	-0.0171637	0.035844	9.34e-03 [-0.0172, 0.0358]	0.281	0.993
57730	2.2	exomewide_scan	not_conditioned	cad	Coronary artery disease (CAD)	pLoF	0.001	low_outlier	ctrl	293337	SAMHD1	ENSG00000101347	FALSE	FALSE	148	0.0195069	0.0393844	-0.0452747	0.0842885	0.0195 [-0.0453, 0.0843]	0.31	0.993
57740	2.2	exomewide_scan	not_conditioned	cad	Coronary artery disease (CAD)	pLoF	0.001	low_outlier	ctrl	293337	SAP18	ENSG00000150459	FALSE	FALSE	102	0.0204662	0.0492188	-0.0604915	0.101424	0.0205 [-0.0605, 0.101]	0.339	0.993
57748	2.2	exomewide_scan	not_conditioned	cad	Coronary artery disease (CAD)	pLoF	0.001	low_outlier	ctrl	293337	SAPCD1	ENSG00000228727	FALSE	FALSE	35	0.0583448	0.0897584	-0.0892946	0.205984	0.0583 [-0.0893, 0.206]	0.258	0.993
57792	2.2	exomewide_scan	not_conditioned	cad	Coronary artery disease (CAD)	pLoF	0.001	low_outlier	ctrl	293337	SBK1	ENSG00000188322	FALSE	FALSE	10	0.0759701	0.153211	-0.17604	0.32798	0.0760 [-0.176, 0.328]	0.31	0.993
57800	2.2	exomewide_scan	not_conditioned	cad	Coronary artery disease (CAD)	pLoF	0.001	low_outlier	ctrl	293337	SBNO2	ENSG00000064932	FALSE	FALSE	120	0.0242405	0.0459966	-0.0514172	0.0998982	0.0242 [-0.0514, 0.0999]	0.299	0.993
57802	2.2	exomewide_scan	not_conditioned	cad	Coronary artery disease (CAD)	pLoF	0.001	low_outlier	ctrl	293337	SBSN	ENSG00000189001	FALSE	FALSE	70	0.0243154	0.0602184	-0.0747351	0.123366	0.0243 [-0.0747, 0.123]	0.343	0.993
57827	2.2	exomewide_scan	not_conditioned	cad	Coronary artery disease (CAD)	pLoF	0.001	low_outlier	ctrl	293337	SCAND1	ENSG00000171222	FALSE	FALSE	12	0.0784255	0.138281	-0.149027	0.305878	0.0784 [-0.149, 0.306]	0.285	0.993
57828	2.2	exomewide_scan	not_conditioned	cad	Coronary artery disease (CAD)	pLoF	0.001	high_outlier	case	21149	SCAND1	ENSG00000171222	FALSE	FALSE	1	0.186043	0.756879	-1.05891	1.431	0.186 [-1.06, 1.43]	0.597	0.993
57845	2.2	exomewide_scan	not_conditioned	cad	Coronary artery disease (CAD)	pLoF	0.001	low_outlier	ctrl	293337	SCCPDH	ENSG00000143653	FALSE	FALSE	470	0.0153973	0.0248562	-0.0254875	0.0562821	0.0154 [-0.0255, 0.0563]	0.268	0.993
57852	2.2	exomewide_scan	not_conditioned	cad	Coronary artery disease (CAD)	pLoF	0.001	low_outlier	ctrl	293337	SCFD1	ENSG00000092108	FALSE	FALSE	25	0.0424154	0.0957816	-0.115131	0.199962	0.0424 [-0.115, 0.200]	0.329	0.993
57854	2.2	exomewide_scan	not_conditioned	cad	Coronary artery disease (CAD)	pLoF	0.001	low_outlier	ctrl	293337	SCFD2	ENSG00000184178	FALSE	FALSE	305	0.0138756	0.0294465	-0.0345596	0.0623108	0.0139 [-0.0346, 0.0623]	0.319	0.993
57858	2.2	exomewide_scan	not_conditioned	cad	Coronary artery disease (CAD)	pLoF	0.001	low_outlier	ctrl	293337	SCG3	ENSG00000104112	FALSE	FALSE	94	0.0250809	0.0514712	-0.0595817	0.109743	0.0251 [-0.0596, 0.110]	0.313	0.993
57862	2.2	exomewide_scan	not_conditioned	cad	Coronary artery disease (CAD)	pLoF	0.001	low_outlier	ctrl	293337	SCGB1A1	ENSG00000149021	FALSE	FALSE	36	0.0454092	0.0831618	-0.0913798	0.182198	0.0454 [-0.0914, 0.182]	0.293	0.993
57882	2.2	exomewide_scan	not_conditioned	cad	Coronary artery disease (CAD)	pLoF	0.001	low_outlier	ctrl	293337	SCGB3A2	ENSG00000164265	FALSE	FALSE	18	0.0584516	0.115606	-0.131703	0.248607	0.0585 [-0.132, 0.249]	0.307	0.993
57883	2.2	exomewide_scan	not_conditioned	cad	Coronary artery disease (CAD)	pLoF	0.001	low_outlier	ctrl	293337	SCGN	ENSG00000079689	FALSE	FALSE	125	0.0220838	0.0475032	-0.056052	0.10022	0.0221 [-0.0561, 0.100]	0.321	0.993
57892	2.2	exomewide_scan	not_conditioned	cad	Coronary artery disease (CAD)	pLoF	0.001	high_outlier	case	21149	SCLT1	ENSG00000151466	FALSE	FALSE	15	0.0494508	0.198266	-0.276668	0.375569	0.0495 [-0.277, 0.376]	0.598	0.993
57912	2.2	exomewide_scan	not_conditioned	cad	Coronary artery disease (CAD)	pLoF	0.001	low_outlier	ctrl	293337	SCN4A	ENSG00000007314	FALSE	FALSE	176	0.0233108	0.0373479	-0.038121	0.0847426	0.0233 [-0.0381, 0.0847]	0.266	0.993
58002	2.2	exomewide_scan	not_conditioned	cad	Coronary artery disease (CAD)	pLoF	0.001	low_outlier	ctrl	293337	SDHAF2	ENSG00000167985	FALSE	FALSE	78	0.0233885	0.0565001	-0.0695459	0.116323	0.0234 [-0.0695, 0.116]	0.339	0.993
58012	2.2	exomewide_scan	not_conditioned	cad	Coronary artery disease (CAD)	pLoF	0.001	low_outlier	ctrl	293337	SDHD	ENSG00000204370	FALSE	FALSE	11	0.0823601	0.150436	-0.165085	0.329805	0.0824 [-0.165, 0.330]	0.292	0.993
58014	2.2	exomewide_scan	not_conditioned	cad	Coronary artery disease (CAD)	pLoF	0.001	low_outlier	ctrl	293337	SDK1	ENSG00000146555	FALSE	FALSE	239	0.0158351	0.0322839	-0.0372672	0.0689374	0.0158 [-0.0373, 0.0689]	0.312	0.993
58025	2.2	exomewide_scan	not_conditioned	cad	Coronary artery disease (CAD)	pLoF	0.001	low_outlier	ctrl	293337	SDS	ENSG00000135094	FALSE	FALSE	52	0.0465084	0.0689006	-0.066823	0.15984	0.0465 [-0.0668, 0.160]	0.25	0.993
58048	2.2	exomewide_scan	not_conditioned	cad	Coronary artery disease (CAD)	pLoF	0.001	low_outlier	ctrl	293337	SEC16A	ENSG00000148396	FALSE	FALSE	168	0.0266913	0.041114	-0.0409352	0.0943178	0.0267 [-0.0409, 0.0943]	0.258	0.993
58062	2.2	exomewide_scan	not_conditioned	cad	Coronary artery disease (CAD)	pLoF	0.001	low_outlier	ctrl	293337	SEC23IP	ENSG00000107651	FALSE	FALSE	308	0.0160833	0.028815	-0.0313132	0.0634798	0.0161 [-0.0313, 0.0635]	0.288	0.993
58082	2.2	exomewide_scan	not_conditioned	cad	Coronary artery disease (CAD)	pLoF	0.001	low_outlier	ctrl	293337	SEC62	ENSG00000008952	FALSE	FALSE	7	0.0776147	0.185728	-0.227881	0.38311	0.0776 [-0.228, 0.383]	0.338	0.993
58096	2.2	exomewide_scan	not_conditioned	cad	Coronary artery disease (CAD)	pLoF	0.001	low_outlier	ctrl	293337	SEL1L2	ENSG00000101251	FALSE	FALSE	329	0.0174358	0.0264235	-0.026027	0.0608986	0.0174 [-0.0260, 0.0609]	0.255	0.993
58108	2.2	exomewide_scan	not_conditioned	cad	Coronary artery disease (CAD)	pLoF	0.001	low_outlier	ctrl	293337	SELENOI	ENSG00000138018	FALSE	FALSE	72	0.0385163	0.0628477	-0.064859	0.141892	0.0385 [-0.0649, 0.142]	0.27	0.993
58122	2.2	exomewide_scan	not_conditioned	cad	Coronary artery disease (CAD)	pLoF	0.001	low_outlier	ctrl	293337	SELENOT	ENSG00000198843	FALSE	FALSE	85	0.0331038	0.0533061	-0.0545769	0.120785	0.0331 [-0.0546, 0.121]	0.267	0.993
58135	2.2	exomewide_scan	not_conditioned	cad	Coronary artery disease (CAD)	pLoF	0.001	low_outlier	ctrl	293337	SEMA3C	ENSG00000075223	FALSE	FALSE	140	0.0235027	0.0421741	-0.0458675	0.0928729	0.0235 [-0.0459, 0.0929]	0.289	0.993
58143	2.2	exomewide_scan	not_conditioned	cad	Coronary artery disease (CAD)	pLoF	0.001	low_outlier	ctrl	293337	SEMA3G	ENSG00000010319	FALSE	FALSE	346	0.016924	0.0264325	-0.0265536	0.0604016	0.0169 [-0.0266, 0.0604]	0.261	0.993
58171	2.2	exomewide_scan	not_conditioned	cad	Coronary artery disease (CAD)	pLoF	0.001	low_outlier	ctrl	293337	SEMG1	ENSG00000124233	FALSE	FALSE	18	0.0607968	0.112907	-0.124919	0.246512	0.0608 [-0.125, 0.247]	0.295	0.993
58213	2.2	exomewide_scan	not_conditioned	cad	Coronary artery disease (CAD)	pLoF	0.001	low_outlier	ctrl	293337	SERAC1	ENSG00000122335	FALSE	FALSE	107	0.027867	0.0513415	-0.0565823	0.112316	0.0279 [-0.0566, 0.112]	0.294	0.993
58249	2.2	exomewide_scan	not_conditioned	cad	Coronary artery disease (CAD)	pLoF	0.001	low_outlier	ctrl	293337	SERPINA6	ENSG00000170099	FALSE	FALSE	29	0.0538682	0.0889315	-0.0924111	0.200148	0.0539 [-0.0924, 0.200]	0.272	0.993
58260	2.2	exomewide_scan	not_conditioned	cad	Coronary artery disease (CAD)	pLoF	0.001	high_outlier	case	21149	SERPINB12	ENSG00000166634	FALSE	FALSE	44	0.0279051	0.114083	-0.159745	0.215555	0.0279 [-0.160, 0.216]	0.597	0.993
58265	2.2	exomewide_scan	not_conditioned	cad	Coronary artery disease (CAD)	pLoF	0.001	low_outlier	ctrl	293337	SERPINB3	ENSG00000057149	FALSE	FALSE	498	0.0102931	0.0213814	-0.0248762	0.0454624	0.0103 [-0.0249, 0.0455]	0.315	0.993
58275	2.2	exomewide_scan	not_conditioned	cad	Coronary artery disease (CAD)	pLoF	0.001	low_outlier	ctrl	293337	SERPINB8	ENSG00000166401	FALSE	FALSE	211	0.0185874	0.0328322	-0.0354168	0.0725916	0.0186 [-0.0354, 0.0726]	0.286	0.993
58318	2.2	exomewide_scan	not_conditioned	cad	Coronary artery disease (CAD)	pLoF	0.001	low_outlier	ctrl	293337	SETD1A	ENSG00000099381	FALSE	FALSE	25	0.0504137	0.0969016	-0.108975	0.209803	0.0504 [-0.109, 0.210]	0.301	0.993
58359	2.2	exomewide_scan	not_conditioned	cad	Coronary artery disease (CAD)	pLoF	0.001	low_outlier	ctrl	293337	SF3B2	ENSG00000087365	FALSE	FALSE	171	0.0249275	0.0381653	-0.0378488	0.0877038	0.0249 [-0.0378, 0.0877]	0.257	0.993
58364	2.2	exomewide_scan	not_conditioned	cad	Coronary artery disease (CAD)	pLoF	0.001	low_outlier	ctrl	293337	SF3B5	ENSG00000169976	FALSE	FALSE	6	0.120966	0.216776	-0.235599	0.477531	0.121 [-0.236, 0.478]	0.288	0.993
58382	2.2	exomewide_scan	not_conditioned	cad	Coronary artery disease (CAD)	pLoF	0.001	low_outlier	ctrl	293337	SFSWAP	ENSG00000061936	FALSE	FALSE	12	0.0656275	0.143418	-0.170274	0.301529	0.0656 [-0.170, 0.302]	0.324	0.993
58384	2.2	exomewide_scan	not_conditioned	cad	Coronary artery disease (CAD)	pLoF	0.001	high_outlier	case	21149	SFT2D1	ENSG00000198818	FALSE	FALSE	16	0.0459935	0.194169	-0.273386	0.365373	0.0460 [-0.273, 0.365]	0.594	0.993
58388	2.2	exomewide_scan	not_conditioned	cad	Coronary artery disease (CAD)	pLoF	0.001	low_outlier	ctrl	293337	SFTPA1	ENSG00000122852	FALSE	FALSE	91	0.0240404	0.0529924	-0.0631243	0.111205	0.0240 [-0.0631, 0.111]	0.325	0.993
58454	2.2	exomewide_scan	not_conditioned	cad	Coronary artery disease (CAD)	pLoF	0.001	low_outlier	ctrl	293337	SH2B1	ENSG00000178188	FALSE	FALSE	18	0.0614452	0.114198	-0.126394	0.249284	0.0614 [-0.126, 0.249]	0.295	0.993
58480	2.2	exomewide_scan	not_conditioned	cad	Coronary artery disease (CAD)	pLoF	0.001	low_outlier	ctrl	293337	SH3BGRL2	ENSG00000198478	FALSE	FALSE	41	0.038789	0.0829317	-0.0976215	0.1752	0.0388 [-0.0976, 0.175]	0.32	0.993
58492	2.2	exomewide_scan	not_conditioned	cad	Coronary artery disease (CAD)	pLoF	0.001	low_outlier	ctrl	293337	SH3BP5L	ENSG00000175137	FALSE	FALSE	26	0.0573649	0.105601	-0.116333	0.231063	0.0574 [-0.116, 0.231]	0.293	0.993
58553	2.2	exomewide_scan	not_conditioned	cad	Coronary artery disease (CAD)	pLoF	0.001	low_outlier	ctrl	293337	SHFL	ENSG00000130813	FALSE	FALSE	13	0.0587574	0.139722	-0.171065	0.28858	0.0588 [-0.171, 0.289]	0.337	0.993
58566	2.2	exomewide_scan	not_conditioned	cad	Coronary artery disease (CAD)	pLoF	0.001	low_outlier	ctrl	293337	SHISA7	ENSG00000187902	FALSE	FALSE	10	0.0825248	0.159307	-0.179512	0.344561	0.0825 [-0.180, 0.345]	0.302	0.993
58601	2.2	exomewide_scan	not_conditioned	cad	Coronary artery disease (CAD)	pLoF	0.001	low_outlier	ctrl	293337	SHTN1	ENSG00000187164	FALSE	FALSE	44	0.0351638	0.0762033	-0.0901795	0.160507	0.0352 [-0.0902, 0.161]	0.322	0.993
58603	2.2	exomewide_scan	not_conditioned	cad	Coronary artery disease (CAD)	pLoF	0.001	low_outlier	ctrl	293337	SI	ENSG00000090402	FALSE	FALSE	1116	0.00683233	0.014711	-0.0173651	0.0310298	6.83e-03 [-0.0174, 0.0310]	0.321	0.993
58686	2.2	exomewide_scan	not_conditioned	cad	Coronary artery disease (CAD)	pLoF	0.001	low_outlier	ctrl	293337	SIRT7	ENSG00000187531	FALSE	FALSE	93	0.0323673	0.0513711	-0.0521306	0.116865	0.0324 [-0.0521, 0.117]	0.264	0.993
58695	2.2	exomewide_scan	not_conditioned	cad	Coronary artery disease (CAD)	pLoF	0.001	low_outlier	ctrl	293337	SIX3	ENSG00000138083	FALSE	FALSE	11	0.0833327	0.160772	-0.181114	0.347779	0.0833 [-0.181, 0.348]	0.302	0.993
58743	2.2	exomewide_scan	not_conditioned	cad	Coronary artery disease (CAD)	pLoF	0.001	low_outlier	ctrl	293337	SLAMF8	ENSG00000158714	FALSE	FALSE	407	0.0152679	0.0267078	-0.0286625	0.0591983	0.0153 [-0.0287, 0.0592]	0.284	0.993
58744	2.2	exomewide_scan	not_conditioned	cad	Coronary artery disease (CAD)	pLoF	0.001	high_outlier	case	21149	SLAMF8	ENSG00000158714	FALSE	FALSE	31	0.0354572	0.139004	-0.193184	0.264098	0.0355 [-0.193, 0.264]	0.601	0.993
58747	2.2	exomewide_scan	not_conditioned	cad	Coronary artery disease (CAD)	pLoF	0.001	low_outlier	ctrl	293337	SLBP	ENSG00000163950	FALSE	FALSE	84	0.0345902	0.0560896	-0.057669	0.126849	0.0346 [-0.0577, 0.127]	0.269	0.993
58760	2.2	exomewide_scan	not_conditioned	cad	Coronary artery disease (CAD)	pLoF	0.001	high_outlier	case	21149	SLC11A1	ENSG00000018280	FALSE	FALSE	12	0.0537837	0.223499	-0.313839	0.421407	0.0538 [-0.314, 0.421]	0.595	0.993
58774	2.2	exomewide_scan	not_conditioned	cad	Coronary artery disease (CAD)	pLoF	0.001	high_outlier	case	21149	SLC12A6	ENSG00000140199	FALSE	FALSE	6	0.0800299	0.311808	-0.432849	0.592908	0.0800 [-0.433, 0.593]	0.601	0.993
58817	2.2	exomewide_scan	not_conditioned	cad	Coronary artery disease (CAD)	pLoF	0.001	low_outlier	ctrl	293337	SLC16A3	ENSG00000141526	FALSE	FALSE	166	0.0215848	0.0384557	-0.0416692	0.0848388	0.0216 [-0.0417, 0.0848]	0.287	0.993
58837	2.2	exomewide_scan	not_conditioned	cad	Coronary artery disease (CAD)	pLoF	0.001	low_outlier	ctrl	293337	SLC17A4	ENSG00000146039	FALSE	FALSE	377	0.0162297	0.0273647	-0.0287812	0.0612406	0.0162 [-0.0288, 0.0612]	0.277	0.993
58853	2.2	exomewide_scan	not_conditioned	cad	Coronary artery disease (CAD)	pLoF	0.001	low_outlier	ctrl	293337	SLC18A3	ENSG00000187714	FALSE	FALSE	70	0.0360817	0.060419	-0.0632987	0.135462	0.0361 [-0.0633, 0.135]	0.275	0.993
58866	2.2	exomewide_scan	not_conditioned	cad	Coronary artery disease (CAD)	pLoF	0.001	low_outlier	ctrl	293337	SLC1A3	ENSG00000079215	FALSE	FALSE	26	0.0407888	0.0961907	-0.117431	0.199008	0.0408 [-0.117, 0.199]	0.336	0.993
58899	2.2	exomewide_scan	not_conditioned	cad	Coronary artery disease (CAD)	pLoF	0.001	low_outlier	ctrl	293337	SLC22A2	ENSG00000112499	FALSE	FALSE	81	0.0331021	0.0590065	-0.063955	0.130159	0.0331 [-0.0640, 0.130]	0.287	0.993
58921	2.2	exomewide_scan	not_conditioned	cad	Coronary artery disease (CAD)	pLoF	0.001	low_outlier	ctrl	293337	SLC22A9	ENSG00000149742	FALSE	FALSE	449	0.0157879	0.0235116	-0.0228852	0.054461	0.0158 [-0.0229, 0.0545]	0.251	0.993
58925	2.2	exomewide_scan	not_conditioned	cad	Coronary artery disease (CAD)	pLoF	0.001	low_outlier	ctrl	293337	SLC23A2	ENSG00000089057	FALSE	FALSE	32	0.0418125	0.084683	-0.0974786	0.181104	0.0418 [-0.0975, 0.181]	0.311	0.993
58931	2.2	exomewide_scan	not_conditioned	cad	Coronary artery disease (CAD)	pLoF	0.001	low_outlier	ctrl	293337	SLC24A2	ENSG00000155886	FALSE	FALSE	56	0.0364679	0.0711978	-0.0806421	0.153578	0.0365 [-0.0806, 0.154]	0.304	0.993
58977	2.2	exomewide_scan	not_conditioned	cad	Coronary artery disease (CAD)	pLoF	0.001	low_outlier	ctrl	293337	SLC25A29	ENSG00000197119	FALSE	FALSE	34	0.0516994	0.0821332	-0.0833977	0.186796	0.0517 [-0.0834, 0.187]	0.265	0.993
58993	2.2	exomewide_scan	not_conditioned	cad	Coronary artery disease (CAD)	pLoF	0.001	low_outlier	ctrl	293337	SLC25A36	ENSG00000114120	FALSE	FALSE	5	0.11857	0.219755	-0.242895	0.480035	0.119 [-0.243, 0.480]	0.295	0.993
59006	2.2	exomewide_scan	not_conditioned	cad	Coronary artery disease (CAD)	pLoF	0.001	low_outlier	ctrl	293337	SLC25A42	ENSG00000181035	FALSE	FALSE	44	0.0419414	0.075951	-0.0829869	0.16687	0.0419 [-0.0830, 0.167]	0.29	0.993
59012	2.2	exomewide_scan	not_conditioned	cad	Coronary artery disease (CAD)	pLoF	0.001	low_outlier	ctrl	293337	SLC25A46	ENSG00000164209	FALSE	FALSE	112	0.0264772	0.046353	-0.0497667	0.102721	0.0265 [-0.0498, 0.103]	0.284	0.993
59014	2.2	exomewide_scan	not_conditioned	cad	Coronary artery disease (CAD)	pLoF	0.001	low_outlier	ctrl	293337	SLC25A47	ENSG00000140107	FALSE	FALSE	153	0.0182676	0.0387257	-0.0454305	0.0819657	0.0183 [-0.0454, 0.0820]	0.319	0.993
59040	2.2	exomewide_scan	not_conditioned	cad	Coronary artery disease (CAD)	pLoF	0.001	low_outlier	ctrl	293337	SLC26A9	ENSG00000174502	FALSE	FALSE	47	0.0441016	0.0785458	-0.0850947	0.173298	0.0441 [-0.0851, 0.173]	0.287	0.993
59042	2.2	exomewide_scan	not_conditioned	cad	Coronary artery disease (CAD)	pLoF	0.001	low_outlier	ctrl	293337	SLC27A1	ENSG00000130304	FALSE	FALSE	150	0.0198432	0.0411429	-0.0478308	0.0875172	0.0198 [-0.0478, 0.0875]	0.315	0.993
59044	2.2	exomewide_scan	not_conditioned	cad	Coronary artery disease (CAD)	pLoF	0.001	low_outlier	ctrl	293337	SLC27A2	ENSG00000140284	FALSE	FALSE	142	0.0255608	0.0418813	-0.0433278	0.0944494	0.0256 [-0.0433, 0.0944]	0.271	0.993
59048	2.2	exomewide_scan	not_conditioned	cad	Coronary artery disease (CAD)	pLoF	0.001	low_outlier	ctrl	293337	SLC27A4	ENSG00000167114	FALSE	FALSE	128	0.0284658	0.0470987	-0.0490047	0.105936	0.0285 [-0.0490, 0.106]	0.273	0.993
59073	2.2	exomewide_scan	not_conditioned	cad	Coronary artery disease (CAD)	pLoF	0.001	low_outlier	ctrl	293337	SLC2A12	ENSG00000146411	FALSE	FALSE	89	0.0284575	0.0562929	-0.0641361	0.121051	0.0285 [-0.0641, 0.121]	0.307	0.993
59074	2.2	exomewide_scan	not_conditioned	cad	Coronary artery disease (CAD)	pLoF	0.001	high_outlier	case	21149	SLC2A12	ENSG00000146411	FALSE	FALSE	6	0.0812859	0.316989	-0.440115	0.602686	0.0813 [-0.440, 0.603]	0.601	0.993
59099	2.2	exomewide_scan	not_conditioned	cad	Coronary artery disease (CAD)	pLoF	0.001	low_outlier	ctrl	293337	SLC30A10	ENSG00000196660	FALSE	FALSE	29	0.0607507	0.0999906	-0.103719	0.225221	0.0608 [-0.104, 0.225]	0.272	0.993
59128	2.2	exomewide_scan	not_conditioned	cad	Coronary artery disease (CAD)	pLoF	0.001	high_outlier	case	21149	SLC34A2	ENSG00000157765	FALSE	FALSE	16	0.0454295	0.191976	-0.270343	0.361202	0.0454 [-0.270, 0.361]	0.594	0.993
59133	2.2	exomewide_scan	not_conditioned	cad	Coronary artery disease (CAD)	pLoF	0.001	low_outlier	ctrl	293337	SLC35A3	ENSG00000117620	FALSE	FALSE	53	0.0327661	0.0739665	-0.088898	0.15443	0.0328 [-0.0889, 0.154]	0.329	0.993
59145	2.2	exomewide_scan	not_conditioned	cad	Coronary artery disease (CAD)	pLoF	0.001	low_outlier	ctrl	293337	SLC35B4	ENSG00000205060	FALSE	FALSE	214	0.0167592	0.0341159	-0.0393565	0.0728749	0.0168 [-0.0394, 0.0729]	0.312	0.993
59173	2.2	exomewide_scan	not_conditioned	cad	Coronary artery disease (CAD)	pLoF	0.001	low_outlier	ctrl	293337	SLC35F5	ENSG00000115084	FALSE	FALSE	181	0.0239835	0.0396456	-0.0412277	0.0891947	0.0240 [-0.0412, 0.0892]	0.273	0.993
59177	2.2	exomewide_scan	not_conditioned	cad	Coronary artery disease (CAD)	pLoF	0.001	low_outlier	ctrl	293337	SLC35G1	ENSG00000176273	FALSE	FALSE	92	0.030875	0.0527039	-0.0558152	0.117565	0.0309 [-0.0558, 0.118]	0.279	0.993
59197	2.2	exomewide_scan	not_conditioned	cad	Coronary artery disease (CAD)	pLoF	0.001	low_outlier	ctrl	293337	SLC37A1	ENSG00000160190	FALSE	FALSE	90	0.0307445	0.0506125	-0.0525057	0.113995	0.0307 [-0.0525, 0.114]	0.272	0.993
59217	2.2	exomewide_scan	not_conditioned	cad	Coronary artery disease (CAD)	pLoF	0.001	low_outlier	ctrl	293337	SLC38A7	ENSG00000103042	FALSE	FALSE	43	0.0438235	0.0738891	-0.0777133	0.16536	0.0438 [-0.0777, 0.165]	0.277	0.993
59236	2.2	exomewide_scan	not_conditioned	cad	Coronary artery disease (CAD)	pLoF	0.001	low_outlier	ctrl	293337	SLC39A3	ENSG00000141873	FALSE	FALSE	4	0.156737	0.251884	-0.257575	0.571049	0.157 [-0.258, 0.571]	0.267	0.993
59248	2.2	exomewide_scan	not_conditioned	cad	Coronary artery disease (CAD)	pLoF	0.001	low_outlier	ctrl	293337	SLC3A1	ENSG00000138079	FALSE	FALSE	574	0.0105137	0.0222777	-0.0261299	0.0471573	0.0105 [-0.0261, 0.0472]	0.318	0.993
59256	2.2	exomewide_scan	not_conditioned	cad	Coronary artery disease (CAD)	pLoF	0.001	low_outlier	ctrl	293337	SLC41A2	ENSG00000136052	FALSE	FALSE	45	0.0341821	0.0740647	-0.0876435	0.156008	0.0342 [-0.0876, 0.156]	0.322	0.993
59258	2.2	exomewide_scan	not_conditioned	cad	Coronary artery disease (CAD)	pLoF	0.001	low_outlier	ctrl	293337	SLC41A3	ENSG00000114544	FALSE	FALSE	162	0.0191165	0.0386174	-0.0444035	0.0826365	0.0191 [-0.0444, 0.0826]	0.31	0.993
59276	2.2	exomewide_scan	not_conditioned	cad	Coronary artery disease (CAD)	pLoF	0.001	low_outlier	ctrl	293337	SLC45A1	ENSG00000162426	FALSE	FALSE	49	0.0398608	0.0769258	-0.0866709	0.166392	0.0399 [-0.0867, 0.166]	0.302	0.993
59303	2.2	exomewide_scan	not_conditioned	cad	Coronary artery disease (CAD)	pLoF	0.001	low_outlier	ctrl	293337	SLC4A11	ENSG00000088836	FALSE	FALSE	161	0.0196217	0.0375291	-0.0421082	0.0813516	0.0196 [-0.0421, 0.0814]	0.301	0.993
59323	2.2	exomewide_scan	not_conditioned	cad	Coronary artery disease (CAD)	pLoF	0.001	low_outlier	ctrl	293337	SLC51A	ENSG00000163959	FALSE	FALSE	92	0.0236983	0.0512384	-0.0605814	0.107978	0.0237 [-0.0606, 0.108]	0.322	0.993
59342	2.2	exomewide_scan	not_conditioned	cad	Coronary artery disease (CAD)	pLoF	0.001	low_outlier	ctrl	293337	SLC5A3	ENSG00000198743	FALSE	FALSE	43	0.029989	0.0732167	-0.0904418	0.15042	0.0300 [-0.0904, 0.150]	0.341	0.993
59374	2.2	exomewide_scan	not_conditioned	cad	Coronary artery disease (CAD)	pLoF	0.001	low_outlier	ctrl	293337	SLC6A18	ENSG00000164363	FALSE	FALSE	893	0.0100477	0.0164375	-0.0169896	0.037085	0.0100 [-0.0170, 0.0371]	0.271	0.993
59386	2.2	exomewide_scan	not_conditioned	cad	Coronary artery disease (CAD)	pLoF	0.001	low_outlier	ctrl	293337	SLC6A5	ENSG00000165970	FALSE	FALSE	320	0.0135564	0.0279062	-0.0323452	0.059458	0.0136 [-0.0323, 0.0595]	0.314	0.993
59388	2.2	exomewide_scan	not_conditioned	cad	Coronary artery disease (CAD)	pLoF	0.001	low_outlier	ctrl	293337	SLC6A6	ENSG00000131389	FALSE	FALSE	11	0.0712754	0.148161	-0.172428	0.314979	0.0713 [-0.172, 0.315]	0.315	0.993
59394	2.2	exomewide_scan	not_conditioned	cad	Coronary artery disease (CAD)	pLoF	0.001	low_outlier	ctrl	293337	SLC7A1	ENSG00000139514	FALSE	FALSE	10	0.0914902	0.157168	-0.167028	0.350009	0.0915 [-0.167, 0.350]	0.28	0.993
59416	2.2	exomewide_scan	not_conditioned	cad	Coronary artery disease (CAD)	pLoF	0.001	low_outlier	ctrl	293337	SLC7A8	ENSG00000092068	FALSE	FALSE	77	0.0353043	0.0545811	-0.0544736	0.125082	0.0353 [-0.0545, 0.125]	0.259	0.993
59428	2.2	exomewide_scan	not_conditioned	cad	Coronary artery disease (CAD)	pLoF	0.001	low_outlier	ctrl	293337	SLC9A1	ENSG00000090020	FALSE	FALSE	65	0.042725	0.0667922	-0.0671384	0.152588	0.0427 [-0.0671, 0.153]	0.261	0.993
59494	2.2	exomewide_scan	not_conditioned	cad	Coronary artery disease (CAD)	pLoF	0.001	low_outlier	ctrl	293337	SLIRP	ENSG00000119705	FALSE	FALSE	134	0.0182362	0.0413788	-0.0498259	0.0862983	0.0182 [-0.0498, 0.0863]	0.33	0.993
59500	2.2	exomewide_scan	not_conditioned	cad	Coronary artery disease (CAD)	pLoF	0.001	low_outlier	ctrl	293337	SLIT3	ENSG00000184347	FALSE	FALSE	89	0.0262858	0.0519961	-0.0592402	0.111812	0.0263 [-0.0592, 0.112]	0.307	0.993
59535	2.2	exomewide_scan	not_conditioned	cad	Coronary artery disease (CAD)	pLoF	0.001	low_outlier	ctrl	293337	SMAD1	ENSG00000170365	FALSE	FALSE	11	0.0742457	0.154979	-0.180672	0.329163	0.0742 [-0.181, 0.329]	0.316	0.993
59573	2.2	exomewide_scan	not_conditioned	cad	Coronary artery disease (CAD)	pLoF	0.001	high_outlier	case	21149	SMARCD2	ENSG00000108604	FALSE	FALSE	3	0.112278	0.440085	-0.611597	0.836153	0.112 [-0.612, 0.836]	0.601	0.993
59578	2.2	exomewide_scan	not_conditioned	cad	Coronary artery disease (CAD)	pLoF	0.001	low_outlier	ctrl	293337	SMC1B	ENSG00000077935	FALSE	FALSE	105	0.0263282	0.0462735	-0.0497849	0.102441	0.0263 [-0.0498, 0.102]	0.285	0.993
59588	2.2	exomewide_scan	not_conditioned	cad	Coronary artery disease (CAD)	pLoF	0.001	low_outlier	ctrl	293337	SMC6	ENSG00000163029	FALSE	FALSE	121	0.0290754	0.0484838	-0.0506734	0.108824	0.0291 [-0.0507, 0.109]	0.274	0.993
59615	2.2	exomewide_scan	not_conditioned	cad	Coronary artery disease (CAD)	pLoF	0.001	high_outlier	case	21149	SMG9	ENSG00000105771	FALSE	FALSE	9	0.0620948	0.254807	-0.357025	0.481215	0.0621 [-0.357, 0.481]	0.596	0.993
59646	2.2	exomewide_scan	not_conditioned	cad	Coronary artery disease (CAD)	pLoF	0.001	low_outlier	ctrl	293337	SMIM4	ENSG00000168273	FALSE	FALSE	31	0.0498453	0.0882598	-0.0953292	0.19502	0.0498 [-0.0953, 0.195]	0.286	0.993
59658	2.2	exomewide_scan	not_conditioned	cad	Coronary artery disease (CAD)	pLoF	0.001	low_outlier	ctrl	293284	SMN1	ENSG00000172062	FALSE	FALSE	29	0.0499947	0.0910811	-0.0998204	0.19981	0.0500 [-0.0998, 0.200]	0.292	0.993
59745	2.2	exomewide_scan	not_conditioned	cad	Coronary artery disease (CAD)	pLoF	0.001	low_outlier	ctrl	293337	SNIP1	ENSG00000163877	FALSE	FALSE	52	0.0352262	0.0746743	-0.0876021	0.158054	0.0352 [-0.0876, 0.158]	0.319	0.993
59747	2.2	exomewide_scan	not_conditioned	cad	Coronary artery disease (CAD)	pLoF	0.001	low_outlier	ctrl	293337	SNN	ENSG00000184602	FALSE	FALSE	6	0.0834831	0.197794	-0.241859	0.408825	0.0835 [-0.242, 0.409]	0.336	0.993
59756	2.2	exomewide_scan	not_conditioned	cad	Coronary artery disease (CAD)	pLoF	0.001	low_outlier	ctrl	293337	SNRNP25	ENSG00000161981	FALSE	FALSE	149	0.0167802	0.0397007	-0.0485216	0.082082	0.0168 [-0.0485, 0.0821]	0.336	0.993
59769	2.2	exomewide_scan	not_conditioned	cad	Coronary artery disease (CAD)	pLoF	0.001	low_outlier	ctrl	293337	SNRPA1	ENSG00000131876	FALSE	FALSE	4	0.149945	0.249479	-0.260411	0.560301	0.150 [-0.260, 0.560]	0.274	0.993
59801	2.2	exomewide_scan	not_conditioned	cad	Coronary artery disease (CAD)	pLoF	0.001	low_outlier	ctrl	293337	SNX14	ENSG00000135317	FALSE	FALSE	253	0.0162339	0.0333972	-0.0386996	0.0711674	0.0162 [-0.0387, 0.0712]	0.313	0.993
59821	2.2	exomewide_scan	not_conditioned	cad	Coronary artery disease (CAD)	pLoF	0.001	low_outlier	ctrl	293337	SNX24	ENSG00000064652	FALSE	FALSE	76	0.0347557	0.0562665	-0.0577945	0.127306	0.0348 [-0.0578, 0.127]	0.268	0.993
59846	2.2	exomewide_scan	not_conditioned	cad	Coronary artery disease (CAD)	pLoF	0.001	low_outlier	ctrl	293337	SNX9	ENSG00000130340	FALSE	FALSE	63	0.0279148	0.0669048	-0.0821338	0.137963	0.0279 [-0.0821, 0.138]	0.338	0.993
59864	2.2	exomewide_scan	not_conditioned	cad	Coronary artery disease (CAD)	pLoF	0.001	low_outlier	ctrl	293337	SOCS7	ENSG00000274211	FALSE	FALSE	17	0.0688933	0.120138	-0.128716	0.266503	0.0689 [-0.129, 0.267]	0.283	0.993
59917	2.2	exomewide_scan	not_conditioned	cad	Coronary artery disease (CAD)	pLoF	0.001	low_outlier	ctrl	293337	SOX14	ENSG00000168875	FALSE	FALSE	9	0.0691914	0.163797	-0.200231	0.338613	0.0692 [-0.200, 0.339]	0.336	0.993
59918	2.2	exomewide_scan	not_conditioned	cad	Coronary artery disease (CAD)	pLoF	0.001	low_outlier	ctrl	293337	SOX15	ENSG00000129194	FALSE	FALSE	12	0.080615	0.142993	-0.154588	0.315818	0.0806 [-0.155, 0.316]	0.286	0.993
59943	2.2	exomewide_scan	not_conditioned	cad	Coronary artery disease (CAD)	pLoF	0.001	low_outlier	ctrl	293337	SP3	ENSG00000172845	FALSE	FALSE	5	0.150175	0.238462	-0.24206	0.54241	0.150 [-0.242, 0.542]	0.264	0.993
59951	2.2	exomewide_scan	not_conditioned	cad	Coronary artery disease (CAD)	pLoF	0.001	low_outlier	ctrl	293337	SP7	ENSG00000170374	FALSE	FALSE	78	0.0332675	0.0562596	-0.0592713	0.125806	0.0333 [-0.0593, 0.126]	0.277	0.993
59957	2.2	exomewide_scan	not_conditioned	cad	Coronary artery disease (CAD)	pLoF	0.001	low_outlier	ctrl	293337	SPACA1	ENSG00000118434	FALSE	FALSE	18	0.0562034	0.125158	-0.149663	0.26207	0.0562 [-0.150, 0.262]	0.327	0.993
59985	2.2	exomewide_scan	not_conditioned	cad	Coronary artery disease (CAD)	pLoF	0.001	low_outlier	ctrl	293337	SPAG8	ENSG00000137098	FALSE	FALSE	561	0.0098309	0.022474	-0.0271355	0.0467973	9.83e-03 [-0.0271, 0.0468]	0.331	0.993
59992	2.2	exomewide_scan	not_conditioned	cad	Coronary artery disease (CAD)	pLoF	0.001	low_outlier	ctrl	293337	SPARCL1	ENSG00000152583	FALSE	FALSE	185	0.0180011	0.0378015	-0.0441768	0.080179	0.0180 [-0.0442, 0.0802]	0.317	0.993
60011	2.2	exomewide_scan	not_conditioned	cad	Coronary artery disease (CAD)	pLoF	0.001	low_outlier	ctrl	293337	SPATA2	ENSG00000158480	FALSE	FALSE	20	0.0726393	0.107114	-0.103548	0.248826	0.0726 [-0.104, 0.249]	0.249	0.993
60041	2.2	exomewide_scan	not_conditioned	cad	Coronary artery disease (CAD)	pLoF	0.001	high_outlier	case	21149	SPATA32	ENSG00000184361	FALSE	FALSE	11	0.0544896	0.229848	-0.323577	0.432556	0.0545 [-0.324, 0.433]	0.594	0.993
60052	2.2	exomewide_scan	not_conditioned	cad	Coronary artery disease (CAD)	pLoF	0.001	low_outlier	ctrl	293337	SPATA5	ENSG00000145375	FALSE	FALSE	332	0.0132435	0.0282251	-0.0331827	0.0596697	0.0132 [-0.0332, 0.0597]	0.319	0.993
60056	2.2	exomewide_scan	not_conditioned	cad	Coronary artery disease (CAD)	pLoF	0.001	low_outlier	ctrl	293337	SPATA6	ENSG00000132122	FALSE	FALSE	133	0.025241	0.046699	-0.051572	0.102054	0.0252 [-0.0516, 0.102]	0.294	0.993
60078	2.2	exomewide_scan	not_conditioned	cad	Coronary artery disease (CAD)	pLoF	0.001	low_outlier	ctrl	293337	SPCS2	ENSG00000118363	FALSE	FALSE	8	0.0737217	0.176401	-0.216432	0.363876	0.0737 [-0.216, 0.364]	0.338	0.993
60094	2.2	exomewide_scan	not_conditioned	cad	Coronary artery disease (CAD)	pLoF	0.001	low_outlier	ctrl	293337	SPDYE12	ENSG00000184616	FALSE	FALSE	38	0.044023	0.0809364	-0.0891055	0.177152	0.0440 [-0.0891, 0.177]	0.293	0.993
60117	2.2	exomewide_scan	not_conditioned	cad	Coronary artery disease (CAD)	pLoF	0.001	low_outlier	ctrl	293337	SPECC1L	ENSG00000100014	FALSE	FALSE	42	0.0347761	0.0731571	-0.0855566	0.155109	0.0348 [-0.0856, 0.155]	0.317	0.993
60121	2.2	exomewide_scan	not_conditioned	cad	Coronary artery disease (CAD)	pLoF	0.001	low_outlier	ctrl	293337	SPEF2	ENSG00000152582	FALSE	FALSE	367	0.0142691	0.0256177	-0.0278683	0.0564065	0.0143 [-0.0279, 0.0564]	0.289	0.993
60123	2.2	exomewide_scan	not_conditioned	cad	Coronary artery disease (CAD)	pLoF	0.001	low_outlier	ctrl	293337	SPEG	ENSG00000072195	FALSE	FALSE	165	0.0182463	0.0415222	-0.0500516	0.0865442	0.0182 [-0.0501, 0.0865]	0.33	0.993
60186	2.2	exomewide_scan	not_conditioned	cad	Coronary artery disease (CAD)	pLoF	0.001	low_outlier	ctrl	293337	SPNS1	ENSG00000169682	FALSE	FALSE	35	0.0466377	0.0818983	-0.088073	0.181348	0.0466 [-0.0881, 0.181]	0.285	0.993
60200	2.2	exomewide_scan	not_conditioned	cad	Coronary artery disease (CAD)	pLoF	0.001	low_outlier	ctrl	293337	SPOCK3	ENSG00000196104	FALSE	FALSE	18	0.0505675	0.121153	-0.148711	0.249846	0.0506 [-0.149, 0.250]	0.338	0.993
60209	2.2	exomewide_scan	not_conditioned	cad	Coronary artery disease (CAD)	pLoF	0.001	low_outlier	ctrl	293337	SPOUT1	ENSG00000198917	FALSE	FALSE	103	0.0299837	0.0525023	-0.0563749	0.116342	0.0300 [-0.0564, 0.116]	0.284	0.993
60210	2.2	exomewide_scan	not_conditioned	cad	Coronary artery disease (CAD)	pLoF	0.001	high_outlier	case	21149	SPOUT1	ENSG00000198917	FALSE	FALSE	9	0.0620415	0.259848	-0.36537	0.489453	0.0620 [-0.365, 0.489]	0.594	0.993
60226	2.2	exomewide_scan	not_conditioned	cad	Coronary artery disease (CAD)	pLoF	0.001	low_outlier	ctrl	293337	SPRED2	ENSG00000198369	FALSE	FALSE	73	0.0282261	0.0624157	-0.0744386	0.130891	0.0282 [-0.0744, 0.131]	0.326	0.993
60238	2.2	exomewide_scan	not_conditioned	cad	Coronary artery disease (CAD)	pLoF	0.001	low_outlier	ctrl	293337	SPRR2D	ENSG00000163216	FALSE	FALSE	16	0.0665625	0.134613	-0.154856	0.287981	0.0666 [-0.155, 0.288]	0.31	0.993
60241	2.2	exomewide_scan	not_conditioned	cad	Coronary artery disease (CAD)	pLoF	0.001	low_outlier	ctrl	293337	SPRR2F	ENSG00000244094	FALSE	FALSE	1	0.358992	0.538437	-0.526658	1.24464	0.359 [-0.527, 1.24]	0.252	0.993
60243	2.2	exomewide_scan	not_conditioned	cad	Coronary artery disease (CAD)	pLoF	0.001	low_outlier	ctrl	293337	SPRTN	ENSG00000010072	FALSE	FALSE	50	0.0436335	0.0761528	-0.0816267	0.168894	0.0436 [-0.0816, 0.169]	0.283	0.993
60253	2.2	exomewide_scan	not_conditioned	cad	Coronary artery disease (CAD)	pLoF	0.001	low_outlier	ctrl	293337	SPRYD7	ENSG00000123178	FALSE	FALSE	10	0.0674053	0.157167	-0.191111	0.325922	0.0674 [-0.191, 0.326]	0.334	0.993
60288	2.2	exomewide_scan	not_conditioned	cad	Coronary artery disease (CAD)	pLoF	0.001	low_outlier	ctrl	293247	SPZ1	ENSG00000164299	FALSE	FALSE	1	0.224257	0.490457	-0.582473	1.03099	0.224 [-0.582, 1.03]	0.324	0.993
60290	2.2	exomewide_scan	not_conditioned	cad	Coronary artery disease (CAD)	pLoF	0.001	high_outlier	case	21149	SQLE	ENSG00000104549	FALSE	FALSE	1	0.191362	0.75852	-1.05629	1.43902	0.191 [-1.06, 1.44]	0.6	0.993
60319	2.2	exomewide_scan	not_conditioned	cad	Coronary artery disease (CAD)	pLoF	0.001	low_outlier	ctrl	293337	SRF	ENSG00000112658	FALSE	FALSE	8	0.109939	0.187735	-0.198858	0.418736	0.110 [-0.199, 0.419]	0.279	0.993
60333	2.2	exomewide_scan	not_conditioned	cad	Coronary artery disease (CAD)	pLoF	0.001	low_outlier	ctrl	293337	SRI	ENSG00000075142	FALSE	FALSE	49	0.0304647	0.0712764	-0.0867745	0.147704	0.0305 [-0.0868, 0.148]	0.335	0.993
60360	2.2	exomewide_scan	not_conditioned	cad	Coronary artery disease (CAD)	pLoF	0.001	low_outlier	ctrl	293337	SRRD	ENSG00000100104	FALSE	FALSE	556	0.013534	0.0201246	-0.019568	0.046636	0.0135 [-0.0196, 0.0466]	0.251	0.993
60368	2.2	exomewide_scan	not_conditioned	cad	Coronary artery disease (CAD)	pLoF	0.001	low_outlier	ctrl	293336	SRRM5	ENSG00000226763	FALSE	FALSE	1	0.276897	0.503771	-0.551733	1.10553	0.277 [-0.552, 1.11]	0.291	0.993
60381	2.2	exomewide_scan	not_conditioned	cad	Coronary artery disease (CAD)	pLoF	0.001	low_outlier	ctrl	293337	SRSF7	ENSG00000115875	FALSE	FALSE	10	0.0945357	0.168619	-0.182818	0.371889	0.0945 [-0.183, 0.372]	0.288	0.993
60434	2.2	exomewide_scan	not_conditioned	cad	Coronary artery disease (CAD)	pLoF	0.001	low_outlier	ctrl	293337	SSTR5	ENSG00000162009	FALSE	FALSE	14	0.0592608	0.129488	-0.153728	0.27225	0.0593 [-0.154, 0.272]	0.324	0.993
60464	2.2	exomewide_scan	not_conditioned	cad	Coronary artery disease (CAD)	pLoF	0.001	high_outlier	case	21149	ST6GALNAC1	ENSG00000070526	FALSE	FALSE	22	0.0416065	0.162572	-0.225801	0.309014	0.0416 [-0.226, 0.309]	0.601	0.993
60469	2.2	exomewide_scan	not_conditioned	cad	Coronary artery disease (CAD)	pLoF	0.001	low_outlier	ctrl	293337	ST6GALNAC4	ENSG00000136840	FALSE	FALSE	31	0.0463213	0.0956888	-0.111073	0.203715	0.0463 [-0.111, 0.204]	0.314	0.993
60537	2.2	exomewide_scan	not_conditioned	cad	Coronary artery disease (CAD)	pLoF	0.001	low_outlier	ctrl	293337	STAT3	ENSG00000168610	FALSE	FALSE	3	0.159481	0.285978	-0.310911	0.629873	0.159 [-0.311, 0.630]	0.289	0.993
60570	2.2	exomewide_scan	not_conditioned	cad	Coronary artery disease (CAD)	pLoF	0.001	low_outlier	ctrl	293337	STIL	ENSG00000123473	FALSE	FALSE	114	0.0214715	0.050439	-0.0614933	0.104436	0.0215 [-0.0615, 0.104]	0.335	0.993
60572	2.2	exomewide_scan	not_conditioned	cad	Coronary artery disease (CAD)	pLoF	0.001	low_outlier	ctrl	293337	STIM1	ENSG00000167323	FALSE	FALSE	25	0.0567173	0.0997907	-0.107424	0.220858	0.0567 [-0.107, 0.221]	0.285	0.993
60574	2.2	exomewide_scan	not_conditioned	cad	Coronary artery disease (CAD)	pLoF	0.001	low_outlier	ctrl	293337	STIM2	ENSG00000109689	FALSE	FALSE	43	0.0342673	0.078389	-0.0946711	0.163206	0.0343 [-0.0947, 0.163]	0.331	0.993
60612	2.2	exomewide_scan	not_conditioned	cad	Coronary artery disease (CAD)	pLoF	0.001	low_outlier	ctrl	293337	STK36	ENSG00000163482	FALSE	FALSE	588	0.0140443	0.0220118	-0.0221619	0.0502505	0.0140 [-0.0222, 0.0503]	0.262	0.993
60624	2.2	exomewide_scan	not_conditioned	cad	Coronary artery disease (CAD)	pLoF	0.001	low_outlier	ctrl	293337	STKLD1	ENSG00000198870	FALSE	FALSE	427	0.0146774	0.0258003	-0.0277603	0.0571151	0.0147 [-0.0278, 0.0571]	0.285	0.993
60656	2.2	exomewide_scan	not_conditioned	cad	Coronary artery disease (CAD)	pLoF	0.001	low_outlier	ctrl	293337	STPG3	ENSG00000197768	FALSE	FALSE	147	0.0260498	0.0439511	-0.0462433	0.0983429	0.0260 [-0.0462, 0.0983]	0.277	0.993
60660	2.2	exomewide_scan	not_conditioned	cad	Coronary artery disease (CAD)	pLoF	0.001	low_outlier	ctrl	293337	STRA6	ENSG00000137868	FALSE	FALSE	196	0.019096	0.0356514	-0.0395453	0.0777373	0.0191 [-0.0395, 0.0777]	0.296	0.993
60669	2.2	exomewide_scan	not_conditioned	cad	Coronary artery disease (CAD)	pLoF	0.001	low_outlier	ctrl	293337	STRBP	ENSG00000165209	FALSE	FALSE	6	0.102158	0.217495	-0.255589	0.459905	0.102 [-0.256, 0.460]	0.319	0.993
60674	2.2	exomewide_scan	not_conditioned	cad	Coronary artery disease (CAD)	pLoF	0.001	low_outlier	ctrl	293337	STRIP2	ENSG00000128578	FALSE	FALSE	320	0.0135175	0.0279041	-0.0323807	0.0594157	0.0135 [-0.0324, 0.0594]	0.314	0.993
60685	2.2	exomewide_scan	not_conditioned	cad	Coronary artery disease (CAD)	pLoF	0.001	low_outlier	ctrl	293337	STUB1	ENSG00000103266	FALSE	FALSE	44	0.0365243	0.0730445	-0.0836232	0.156672	0.0365 [-0.0836, 0.157]	0.309	0.993
60750	2.2	exomewide_scan	not_conditioned	cad	Coronary artery disease (CAD)	pLoF	0.001	low_outlier	ctrl	293337	SUDS3	ENSG00000111707	FALSE	FALSE	19	0.063347	0.113978	-0.12413	0.250824	0.0633 [-0.124, 0.251]	0.289	0.993
60770	2.2	exomewide_scan	not_conditioned	cad	Coronary artery disease (CAD)	pLoF	0.001	low_outlier	ctrl	250402	SULT1A4	ENSG00000213648	FALSE	FALSE	21	0.0444231	0.105728	-0.129484	0.21833	0.0444 [-0.129, 0.218]	0.337	0.993
60793	2.2	exomewide_scan	not_conditioned	cad	Coronary artery disease (CAD)	pLoF	0.001	low_outlier	ctrl	292113	SUMO1	ENSG00000116030	FALSE	FALSE	1	0.276436	0.533213	-0.600621	1.15349	0.276 [-0.601, 1.15]	0.302	0.993
60799	2.2	exomewide_scan	not_conditioned	cad	Coronary artery disease (CAD)	pLoF	0.001	low_outlier	ctrl	293337	SUN2	ENSG00000100242	FALSE	FALSE	104	0.0251413	0.0464954	-0.0513368	0.101619	0.0251 [-0.0513, 0.102]	0.294	0.993
60813	2.2	exomewide_scan	not_conditioned	cad	Coronary artery disease (CAD)	pLoF	0.001	low_outlier	ctrl	293337	SUPT4H1	ENSG00000213246	FALSE	FALSE	53	0.0290389	0.0680447	-0.0828847	0.140962	0.0290 [-0.0829, 0.141]	0.335	0.993
60825	2.2	exomewide_scan	not_conditioned	cad	Coronary artery disease (CAD)	pLoF	0.001	low_outlier	ctrl	293337	SURF4	ENSG00000148248	FALSE	FALSE	3	0.126364	0.307582	-0.379563	0.632291	0.126 [-0.380, 0.632]	0.341	0.993
60838	2.2	exomewide_scan	not_conditioned	cad	Coronary artery disease (CAD)	pLoF	0.001	low_outlier	ctrl	293337	SUSD6	ENSG00000100647	FALSE	FALSE	20	0.0620191	0.107085	-0.11412	0.238158	0.0620 [-0.114, 0.238]	0.281	0.993
60846	2.2	exomewide_scan	not_conditioned	cad	Coronary artery disease (CAD)	pLoF	0.001	low_outlier	ctrl	293337	SV2C	ENSG00000122012	FALSE	FALSE	111	0.0257011	0.046561	-0.0508849	0.102287	0.0257 [-0.0509, 0.102]	0.29	0.993
60889	2.2	exomewide_scan	not_conditioned	cad	Coronary artery disease (CAD)	pLoF	0.001	high_outlier	case	21149	SYF2	ENSG00000117614	FALSE	FALSE	2	0.144895	0.546861	-0.754611	1.0444	0.145 [-0.755, 1.04]	0.604	0.993
60910	2.2	exomewide_scan	not_conditioned	cad	Coronary artery disease (CAD)	pLoF	0.001	low_outlier	ctrl	293337	SYNE4	ENSG00000181392	FALSE	FALSE	326	0.0129197	0.0279164	-0.0329987	0.0588381	0.0129 [-0.0330, 0.0588]	0.322	0.993
60952	2.2	exomewide_scan	not_conditioned	cad	Coronary artery disease (CAD)	pLoF	0.001	low_outlier	ctrl	293334	SYT15	ENSG00000204176	FALSE	FALSE	499	0.0111569	0.0210207	-0.0234191	0.0457329	0.0112 [-0.0234, 0.0457]	0.298	0.993
60958	2.2	exomewide_scan	not_conditioned	cad	Coronary artery disease (CAD)	pLoF	0.001	low_outlier	ctrl	293337	SYT17	ENSG00000103528	FALSE	FALSE	27	0.0566745	0.0932443	-0.0966987	0.210048	0.0567 [-0.0967, 0.210]	0.272	0.993
60964	2.2	exomewide_scan	not_conditioned	cad	Coronary artery disease (CAD)	pLoF	0.001	low_outlier	ctrl	293337	SYT4	ENSG00000132872	FALSE	FALSE	3	0.179657	0.275249	-0.273087	0.632401	0.180 [-0.273, 0.632]	0.257	0.993
60970	2.2	exomewide_scan	not_conditioned	cad	Coronary artery disease (CAD)	pLoF	0.001	low_outlier	ctrl	293337	SYT7	ENSG00000011347	FALSE	FALSE	46	0.0394417	0.0735688	-0.0815682	0.160452	0.0394 [-0.0816, 0.160]	0.296	0.993
61038	2.2	exomewide_scan	not_conditioned	cad	Coronary artery disease (CAD)	pLoF	0.001	low_outlier	ctrl	293337	TAF1B	ENSG00000115750	FALSE	FALSE	665	0.00843641	0.0207005	-0.0256129	0.0424857	8.44e-03 [-0.0256, 0.0425]	0.342	0.993
61040	2.2	exomewide_scan	not_conditioned	cad	Coronary artery disease (CAD)	pLoF	0.001	low_outlier	ctrl	293337	TAF1C	ENSG00000103168	FALSE	FALSE	186	0.0173731	0.0355355	-0.0410776	0.0758238	0.0174 [-0.0411, 0.0758]	0.312	0.993
61045	2.2	exomewide_scan	not_conditioned	cad	Coronary artery disease (CAD)	pLoF	0.001	high_outlier	case	21149	TAF1L	ENSG00000122728	FALSE	FALSE	3	0.106237	0.450002	-0.63395	0.846424	0.106 [-0.634, 0.846]	0.593	0.993
61046	2.2	exomewide_scan	not_conditioned	cad	Coronary artery disease (CAD)	pLoF	0.001	low_outlier	ctrl	293337	TAF2	ENSG00000064313	FALSE	FALSE	91	0.0251939	0.0507061	-0.0582102	0.108598	0.0252 [-0.0582, 0.109]	0.31	0.993
61058	2.2	exomewide_scan	not_conditioned	cad	Coronary artery disease (CAD)	pLoF	0.001	high_outlier	case	21149	TAF6	ENSG00000106290	FALSE	FALSE	4	0.0955415	0.380578	-0.530454	0.721537	0.0955 [-0.530, 0.722]	0.599	0.993
61074	2.2	exomewide_scan	not_conditioned	cad	Coronary artery disease (CAD)	pLoF	0.001	low_outlier	ctrl	293337	TAGLN	ENSG00000149591	FALSE	FALSE	32	0.041969	0.0882048	-0.103115	0.187053	0.0420 [-0.103, 0.187]	0.317	0.993
61104	2.2	exomewide_scan	not_conditioned	cad	Coronary artery disease (CAD)	pLoF	0.001	low_outlier	ctrl	293337	TAP1	ENSG00000168394	FALSE	FALSE	99	0.0249798	0.0533751	-0.0628144	0.112774	0.0250 [-0.0628, 0.113]	0.32	0.993
61190	2.2	exomewide_scan	not_conditioned	cad	Coronary artery disease (CAD)	pLoF	0.001	high_outlier	case	21149	TBC1D12	ENSG00000108239	FALSE	FALSE	13	0.0548895	0.212685	-0.294946	0.404725	0.0549 [-0.295, 0.405]	0.602	0.993
61197	2.2	exomewide_scan	not_conditioned	cad	Coronary artery disease (CAD)	pLoF	0.001	low_outlier	ctrl	293337	TBC1D16	ENSG00000167291	FALSE	FALSE	122	0.0181064	0.0448544	-0.0556725	0.0918853	0.0181 [-0.0557, 0.0919]	0.343	0.993
61219	2.2	exomewide_scan	not_conditioned	cad	Coronary artery disease (CAD)	pLoF	0.001	low_outlier	ctrl	293337	TBC1D28	ENSG00000189375	FALSE	FALSE	214	0.0164867	0.0338721	-0.0392279	0.0722013	0.0165 [-0.0392, 0.0722]	0.313	0.993
61232	2.2	exomewide_scan	not_conditioned	cad	Coronary artery disease (CAD)	pLoF	0.001	low_outlier	ctrl	525	TBC1D3C	ENSG00000278299	FALSE	FALSE	1	0.224155	0.495798	-0.59136	1.03967	0.224 [-0.591, 1.04]	0.326	0.993
61253	2.2	exomewide_scan	not_conditioned	cad	Coronary artery disease (CAD)	pLoF	0.001	low_outlier	ctrl	293337	TBCB	ENSG00000105254	FALSE	FALSE	43	0.0518685	0.0768289	-0.0745038	0.178241	0.0519 [-0.0745, 0.178]	0.25	0.993
61264	2.2	exomewide_scan	not_conditioned	cad	Coronary artery disease (CAD)	pLoF	0.001	low_outlier	ctrl	293337	TBCK	ENSG00000145348	FALSE	FALSE	340	0.0142447	0.0278915	-0.0316327	0.0601221	0.0142 [-0.0316, 0.0601]	0.305	0.993
61315	2.2	exomewide_scan	not_conditioned	cad	Coronary artery disease (CAD)	pLoF	0.001	low_outlier	ctrl	293337	TC2N	ENSG00000165929	FALSE	FALSE	458	0.0102421	0.0223944	-0.0265934	0.0470776	0.0102 [-0.0266, 0.0471]	0.324	0.993
61318	2.2	exomewide_scan	not_conditioned	cad	Coronary artery disease (CAD)	pLoF	0.001	low_outlier	ctrl	293337	TCAF2	ENSG00000170379	FALSE	FALSE	232	0.0153775	0.0327668	-0.0385191	0.0692741	0.0154 [-0.0385, 0.0693]	0.319	0.993
61351	2.2	exomewide_scan	not_conditioned	cad	Coronary artery disease (CAD)	pLoF	0.001	low_outlier	ctrl	293337	TCF3	ENSG00000071564	FALSE	FALSE	52	0.0421925	0.0698655	-0.072726	0.157111	0.0422 [-0.0727, 0.157]	0.273	0.993
61354	2.2	exomewide_scan	not_conditioned	cad	Coronary artery disease (CAD)	pLoF	0.001	low_outlier	ctrl	293337	TCF7	ENSG00000081059	FALSE	FALSE	26	0.0389614	0.0961907	-0.119258	0.197181	0.0390 [-0.119, 0.197]	0.343	0.993
61415	2.2	exomewide_scan	not_conditioned	cad	Coronary artery disease (CAD)	pLoF	0.001	low_outlier	ctrl	293337	TDRD3	ENSG00000083544	FALSE	FALSE	115	0.0194469	0.0463544	-0.0567993	0.0956931	0.0194 [-0.0568, 0.0957]	0.337	0.993
61421	2.2	exomewide_scan	not_conditioned	cad	Coronary artery disease (CAD)	pLoF	0.001	low_outlier	ctrl	293337	TDRD7	ENSG00000196116	FALSE	FALSE	48	0.0504647	0.0769014	-0.0760268	0.176956	0.0505 [-0.0760, 0.177]	0.256	0.993
61437	2.2	exomewide_scan	not_conditioned	cad	Coronary artery disease (CAD)	pLoF	0.001	low_outlier	ctrl	293337	TEC	ENSG00000135605	FALSE	FALSE	90	0.0248382	0.054188	-0.0642931	0.11397	0.0248 [-0.0643, 0.114]	0.323	0.993
61441	2.2	exomewide_scan	not_conditioned	cad	Coronary artery disease (CAD)	pLoF	0.001	low_outlier	ctrl	293337	TECPR2	ENSG00000196663	FALSE	FALSE	141	0.025093	0.0403391	-0.0412589	0.0914449	0.0251 [-0.0413, 0.0914]	0.267	0.993
61485	2.2	exomewide_scan	not_conditioned	cad	Coronary artery disease (CAD)	pLoF	0.001	low_outlier	ctrl	293337	TENT2	ENSG00000164329	FALSE	FALSE	141	0.0208654	0.0413137	-0.0470896	0.0888204	0.0209 [-0.0471, 0.0888]	0.307	0.993
61513	2.2	exomewide_scan	not_conditioned	cad	Coronary artery disease (CAD)	pLoF	0.001	low_outlier	ctrl	293337	TES	ENSG00000135269	FALSE	FALSE	168	0.018772	0.0385014	-0.0445572	0.0821012	0.0188 [-0.0446, 0.0821]	0.313	0.993
61535	2.2	exomewide_scan	not_conditioned	cad	Coronary artery disease (CAD)	pLoF	0.001	low_outlier	ctrl	293336	TEX12	ENSG00000150783	FALSE	FALSE	10	0.0885201	0.157778	-0.171002	0.348042	0.0885 [-0.171, 0.348]	0.287	0.993
61546	2.2	exomewide_scan	not_conditioned	cad	Coronary artery disease (CAD)	pLoF	0.001	high_outlier	case	21149	TEX26	ENSG00000175664	FALSE	FALSE	13	0.0511204	0.211799	-0.297258	0.399499	0.0511 [-0.297, 0.399]	0.595	0.993
61551	2.2	exomewide_scan	not_conditioned	cad	Coronary artery disease (CAD)	pLoF	0.001	low_outlier	ctrl	293337	TEX29	ENSG00000153495	FALSE	FALSE	133	0.0290392	0.0431051	-0.0418624	0.0999408	0.0290 [-0.0419, 0.0999]	0.25	0.993
61557	2.2	exomewide_scan	not_conditioned	cad	Coronary artery disease (CAD)	pLoF	0.001	low_outlier	ctrl	293337	TEX35	ENSG00000240021	FALSE	FALSE	158	0.0210232	0.0428473	-0.0494543	0.0915007	0.0210 [-0.0495, 0.0915]	0.312	0.993
61588	2.2	exomewide_scan	not_conditioned	cad	Coronary artery disease (CAD)	pLoF	0.001	low_outlier	ctrl	293337	TFAP2E	ENSG00000116819	FALSE	FALSE	115	0.0248298	0.0502195	-0.0577739	0.107434	0.0248 [-0.0578, 0.107]	0.311	0.993
61610	2.2	exomewide_scan	not_conditioned	cad	Coronary artery disease (CAD)	pLoF	0.001	low_outlier	ctrl	293337	TFG	ENSG00000114354	FALSE	FALSE	23	0.0603561	0.102465	-0.108184	0.228896	0.0604 [-0.108, 0.229]	0.278	0.993
61629	2.2	exomewide_scan	not_conditioned	cad	Coronary artery disease (CAD)	pLoF	0.001	low_outlier	ctrl	293337	TGFB1	ENSG00000105329	FALSE	FALSE	21	0.0663688	0.109934	-0.114457	0.247194	0.0664 [-0.114, 0.247]	0.273	0.993
61638	2.2	exomewide_scan	not_conditioned	cad	Coronary artery disease (CAD)	pLoF	0.001	low_outlier	ctrl	293337	TGFBR1	ENSG00000106799	FALSE	FALSE	29	0.0646523	0.0989332	-0.0980783	0.227383	0.0647 [-0.0981, 0.227]	0.257	0.993
61647	2.2	exomewide_scan	not_conditioned	cad	Coronary artery disease (CAD)	pLoF	0.001	low_outlier	ctrl	293337	TGIF1	ENSG00000177426	FALSE	FALSE	10	0.09427	0.150762	-0.153711	0.342251	0.0943 [-0.154, 0.342]	0.266	0.993
61649	2.2	exomewide_scan	not_conditioned	cad	Coronary artery disease (CAD)	pLoF	0.001	low_outlier	ctrl	293337	TGIF2	ENSG00000118707	FALSE	FALSE	6	0.1082	0.195557	-0.213463	0.429863	0.108 [-0.213, 0.430]	0.29	0.993
61668	2.2	exomewide_scan	not_conditioned	cad	Coronary artery disease (CAD)	pLoF	0.001	high_outlier	case	21149	TGS1	ENSG00000137574	FALSE	FALSE	12	0.0552122	0.219027	-0.305055	0.41548	0.0552 [-0.305, 0.415]	0.6	0.993
61696	2.2	exomewide_scan	not_conditioned	cad	Coronary artery disease (CAD)	pLoF	0.001	low_outlier	ctrl	293337	THBD	ENSG00000178726	FALSE	FALSE	10	0.0922142	0.151479	-0.156947	0.341375	0.0922 [-0.157, 0.341]	0.271	0.993
61729	2.2	exomewide_scan	not_conditioned	cad	Coronary artery disease (CAD)	pLoF	0.001	low_outlier	ctrl	293337	THOC5	ENSG00000100296	FALSE	FALSE	37	0.0457889	0.0779436	-0.0824169	0.173995	0.0458 [-0.0824, 0.174]	0.278	0.993
61733	2.2	exomewide_scan	not_conditioned	cad	Coronary artery disease (CAD)	pLoF	0.001	low_outlier	ctrl	293337	THOC7	ENSG00000163634	FALSE	FALSE	86	0.0238624	0.0529953	-0.0633071	0.111032	0.0239 [-0.0633, 0.111]	0.326	0.993
61750	2.2	exomewide_scan	not_conditioned	cad	Coronary artery disease (CAD)	pLoF	0.001	low_outlier	ctrl	293337	THSD7A	ENSG00000005108	FALSE	FALSE	114	0.0229297	0.0467345	-0.0539417	0.0998011	0.0229 [-0.0539, 0.0998]	0.312	0.993
61799	2.2	exomewide_scan	not_conditioned	cad	Coronary artery disease (CAD)	pLoF	0.001	low_outlier	ctrl	293337	TIMELESS	ENSG00000111602	FALSE	FALSE	502	0.0133914	0.0221926	-0.0231122	0.049895	0.0134 [-0.0231, 0.0499]	0.273	0.993
61821	2.2	exomewide_scan	not_conditioned	cad	Coronary artery disease (CAD)	pLoF	0.001	low_outlier	ctrl	293337	TIMM50	ENSG00000105197	FALSE	FALSE	40	0.0500374	0.0796581	-0.0809885	0.181063	0.0500 [-0.0810, 0.181]	0.265	0.993
61823	2.2	exomewide_scan	not_conditioned	cad	Coronary artery disease (CAD)	pLoF	0.001	low_outlier	ctrl	293337	TIMM8B	ENSG00000150779	FALSE	FALSE	194	0.0167887	0.0358328	-0.042151	0.0757284	0.0168 [-0.0422, 0.0757]	0.32	0.993
61838	2.2	exomewide_scan	not_conditioned	cad	Coronary artery disease (CAD)	pLoF	0.001	high_outlier	case	21149	TINF2	ENSG00000092330	FALSE	FALSE	2	0.132437	0.535099	-0.747723	1.0126	0.132 [-0.748, 1.01]	0.598	0.993
61863	2.2	exomewide_scan	not_conditioned	cad	Coronary artery disease (CAD)	pLoF	0.001	low_outlier	ctrl	293337	TKTL2	ENSG00000151005	FALSE	FALSE	62	0.0362224	0.0652842	-0.0711606	0.143605	0.0362 [-0.0712, 0.144]	0.29	0.993
61867	2.2	exomewide_scan	not_conditioned	cad	Coronary artery disease (CAD)	pLoF	0.001	low_outlier	ctrl	293337	TLCD2	ENSG00000185561	FALSE	FALSE	8	0.106956	0.175126	-0.181101	0.395013	0.107 [-0.181, 0.395]	0.271	0.993
61874	2.2	exomewide_scan	not_conditioned	cad	Coronary artery disease (CAD)	pLoF	0.001	low_outlier	ctrl	293337	TLCD5	ENSG00000181264	FALSE	FALSE	60	0.0312554	0.0644183	-0.0747033	0.137214	0.0313 [-0.0747, 0.137]	0.314	0.993
61878	2.2	exomewide_scan	not_conditioned	cad	Coronary artery disease (CAD)	pLoF	0.001	low_outlier	ctrl	293337	TLE1	ENSG00000196781	FALSE	FALSE	19	0.068886	0.122225	-0.132156	0.269928	0.0689 [-0.132, 0.270]	0.287	0.993
61916	2.2	exomewide_scan	not_conditioned	cad	Coronary artery disease (CAD)	pLoF	0.001	low_outlier	ctrl	293337	TLX1	ENSG00000107807	FALSE	FALSE	4	0.152039	0.252721	-0.26365	0.567728	0.152 [-0.264, 0.568]	0.274	0.993
61927	2.2	exomewide_scan	not_conditioned	cad	Coronary artery disease (CAD)	pLoF	0.001	low_outlier	ctrl	293337	TM4SF1	ENSG00000169908	FALSE	FALSE	76	0.0250279	0.056373	-0.0676974	0.117753	0.0250 [-0.0677, 0.118]	0.329	0.993
61975	2.2	exomewide_scan	not_conditioned	cad	Coronary artery disease (CAD)	pLoF	0.001	low_outlier	ctrl	293337	TMC6	ENSG00000141524	FALSE	FALSE	119	0.0227755	0.0454157	-0.0519267	0.0974777	0.0228 [-0.0519, 0.0975]	0.308	0.993
62010	2.2	exomewide_scan	not_conditioned	cad	Coronary artery disease (CAD)	pLoF	0.001	low_outlier	ctrl	293337	TMED7	ENSG00000134970	FALSE	FALSE	16	0.0559178	0.122618	-0.145771	0.257606	0.0559 [-0.146, 0.258]	0.324	0.993
62026	2.2	exomewide_scan	not_conditioned	cad	Coronary artery disease (CAD)	pLoF	0.001	low_outlier	ctrl	293337	TMEM106A	ENSG00000184988	FALSE	FALSE	89	0.0301583	0.0525127	-0.0562174	0.116534	0.0302 [-0.0562, 0.117]	0.283	0.993
62028	2.2	exomewide_scan	not_conditioned	cad	Coronary artery disease (CAD)	pLoF	0.001	low_outlier	ctrl	293337	TMEM106B	ENSG00000106460	FALSE	FALSE	26	0.0541017	0.0978466	-0.106842	0.215045	0.0541 [-0.107, 0.215]	0.29	0.993
62059	2.2	exomewide_scan	not_conditioned	cad	Coronary artery disease (CAD)	pLoF	0.001	low_outlier	ctrl	293337	TMEM126A	ENSG00000171202	FALSE	FALSE	35	0.035157	0.0843395	-0.103569	0.173883	0.0352 [-0.104, 0.174]	0.338	0.993
62075	2.2	exomewide_scan	not_conditioned	cad	Coronary artery disease (CAD)	pLoF	0.001	low_outlier	ctrl	293337	TMEM132A	ENSG00000006118	FALSE	FALSE	100	0.0323555	0.0499015	-0.0497252	0.114436	0.0324 [-0.0497, 0.114]	0.258	0.993
62079	2.2	exomewide_scan	not_conditioned	cad	Coronary artery disease (CAD)	pLoF	0.001	low_outlier	ctrl	293337	TMEM132C	ENSG00000181234	FALSE	FALSE	36	0.0447482	0.0828058	-0.0914552	0.180952	0.0447 [-0.0915, 0.181]	0.294	0.993
62084	2.2	exomewide_scan	not_conditioned	cad	Coronary artery disease (CAD)	pLoF	0.001	low_outlier	ctrl	293337	TMEM134	ENSG00000172663	FALSE	FALSE	199	0.018979	0.0353803	-0.0392164	0.0771744	0.0190 [-0.0392, 0.0772]	0.296	0.993
62092	2.2	exomewide_scan	not_conditioned	cad	Coronary artery disease (CAD)	pLoF	0.001	low_outlier	ctrl	293337	TMEM140	ENSG00000146859	FALSE	FALSE	1	0.255926	0.498898	-0.564688	1.07654	0.256 [-0.565, 1.08]	0.304	0.993
62098	2.2	exomewide_scan	not_conditioned	cad	Coronary artery disease (CAD)	pLoF	0.001	low_outlier	ctrl	293337	TMEM145	ENSG00000167619	FALSE	FALSE	126	0.0270625	0.0448885	-0.0467725	0.100898	0.0271 [-0.0468, 0.101]	0.273	0.993
62102	2.2	exomewide_scan	not_conditioned	cad	Coronary artery disease (CAD)	pLoF	0.001	low_outlier	ctrl	293337	TMEM14A	ENSG00000096092	FALSE	FALSE	10	0.109796	0.167915	-0.1664	0.385992	0.110 [-0.166, 0.386]	0.257	0.993
62116	2.2	exomewide_scan	not_conditioned	cad	Coronary artery disease (CAD)	pLoF	0.001	low_outlier	ctrl	293337	TMEM151B	ENSG00000178233	FALSE	FALSE	48	0.0453755	0.0766472	-0.0806979	0.171449	0.0454 [-0.0807, 0.171]	0.277	0.993
62120	2.2	exomewide_scan	not_conditioned	cad	Coronary artery disease (CAD)	pLoF	0.001	low_outlier	ctrl	293337	TMEM156	ENSG00000121895	FALSE	FALSE	47	0.0309299	0.0749796	-0.0924006	0.15426	0.0309 [-0.0924, 0.154]	0.34	0.993
62132	2.2	exomewide_scan	not_conditioned	cad	Coronary artery disease (CAD)	pLoF	0.001	low_outlier	ctrl	293337	TMEM165	ENSG00000134851	FALSE	FALSE	50	0.0326518	0.0726961	-0.0869226	0.152226	0.0327 [-0.0869, 0.152]	0.327	0.993
62135	2.2	exomewide_scan	not_conditioned	cad	Coronary artery disease (CAD)	pLoF	0.001	low_outlier	ctrl	293337	TMEM167B	ENSG00000215717	FALSE	FALSE	7	0.119154	0.203512	-0.215593	0.453901	0.119 [-0.216, 0.454]	0.279	0.993
62192	2.2	exomewide_scan	not_conditioned	cad	Coronary artery disease (CAD)	pLoF	0.001	low_outlier	ctrl	293337	TMEM196	ENSG00000173452	FALSE	FALSE	49	0.0397654	0.0712764	-0.0774738	0.157005	0.0398 [-0.0775, 0.157]	0.288	0.993
62203	2.2	exomewide_scan	not_conditioned	cad	Coronary artery disease (CAD)	pLoF	0.001	high_outlier	case	21149	TMEM201	ENSG00000188807	FALSE	FALSE	2	0.139556	0.546854	-0.759939	1.03905	0.140 [-0.760, 1.04]	0.601	0.993
62206	2.2	exomewide_scan	not_conditioned	cad	Coronary artery disease (CAD)	pLoF	0.001	low_outlier	ctrl	293337	TMEM203	ENSG00000187713	FALSE	FALSE	4	0.133102	0.266375	-0.305046	0.57125	0.133 [-0.305, 0.571]	0.309	0.993
62207	2.2	exomewide_scan	not_conditioned	cad	Coronary artery disease (CAD)	pLoF	0.001	low_outlier	ctrl	293337	TMEM204	ENSG00000131634	FALSE	FALSE	15	0.0567371	0.125098	-0.149031	0.262505	0.0567 [-0.149, 0.263]	0.325	0.993
62241	2.2	exomewide_scan	not_conditioned	cad	Coronary artery disease (CAD)	pLoF	0.001	low_outlier	ctrl	293337	TMEM225	ENSG00000204300	FALSE	FALSE	41	0.0505693	0.0779253	-0.0776064	0.178745	0.0506 [-0.0776, 0.179]	0.258	0.993
62253	2.2	exomewide_scan	not_conditioned	cad	Coronary artery disease (CAD)	pLoF	0.001	low_outlier	ctrl	293337	TMEM232	ENSG00000186952	FALSE	FALSE	655	0.0127858	0.0191852	-0.018771	0.0443426	0.0128 [-0.0188, 0.0443]	0.253	0.993
62285	2.2	exomewide_scan	not_conditioned	cad	Coronary artery disease (CAD)	pLoF	0.001	low_outlier	ctrl	293337	TMEM250	ENSG00000238227	FALSE	FALSE	90	0.0371636	0.0561649	-0.0552194	0.129547	0.0372 [-0.0552, 0.130]	0.254	0.993
62293	2.2	exomewide_scan	not_conditioned	cad	Coronary artery disease (CAD)	pLoF	0.001	low_outlier	ctrl	293337	TMEM254	ENSG00000133678	FALSE	FALSE	97	0.0304215	0.051328	-0.0540055	0.114849	0.0304 [-0.0540, 0.115]	0.277	0.993
62316	2.2	exomewide_scan	not_conditioned	cad	Coronary artery disease (CAD)	pLoF	0.001	low_outlier	ctrl	293337	TMEM268	ENSG00000157693	FALSE	FALSE	153	0.0293208	0.0430811	-0.0415413	0.100183	0.0293 [-0.0415, 0.100]	0.248	0.993
62335	2.2	exomewide_scan	not_conditioned	cad	Coronary artery disease (CAD)	pLoF	0.001	low_outlier	ctrl	293337	TMEM38A	ENSG00000072954	FALSE	FALSE	20	0.0519737	0.112649	-0.133317	0.237265	0.0520 [-0.133, 0.237]	0.322	0.993
62361	2.2	exomewide_scan	not_conditioned	cad	Coronary artery disease (CAD)	pLoF	0.001	low_outlier	ctrl	293337	TMEM50B	ENSG00000142188	FALSE	FALSE	14	0.0860458	0.12831	-0.125005	0.297097	0.0860 [-0.125, 0.297]	0.251	0.993
62378	2.2	exomewide_scan	not_conditioned	cad	Coronary artery disease (CAD)	pLoF	0.001	low_outlier	ctrl	293337	TMEM61	ENSG00000143001	FALSE	FALSE	13	0.0816978	0.149339	-0.163943	0.327339	0.0817 [-0.164, 0.327]	0.292	0.993
62414	2.2	exomewide_scan	not_conditioned	cad	Coronary artery disease (CAD)	pLoF	0.001	low_outlier	ctrl	293337	TMEM86B	ENSG00000180089	FALSE	FALSE	6	0.0996081	0.205664	-0.238679	0.437895	0.0996 [-0.239, 0.438]	0.314	0.993
62424	2.2	exomewide_scan	not_conditioned	cad	Coronary artery disease (CAD)	pLoF	0.001	low_outlier	ctrl	293337	TMEM8B	ENSG00000137103	FALSE	FALSE	49	0.0358976	0.0761128	-0.0892968	0.161092	0.0359 [-0.0893, 0.161]	0.319	0.993
62426	2.2	exomewide_scan	not_conditioned	cad	Coronary artery disease (CAD)	pLoF	0.001	low_outlier	ctrl	293337	TMEM9	ENSG00000116857	FALSE	FALSE	32	0.0532687	0.095188	-0.103302	0.209839	0.0533 [-0.103, 0.210]	0.288	0.993
62428	2.2	exomewide_scan	not_conditioned	cad	Coronary artery disease (CAD)	pLoF	0.001	low_outlier	ctrl	293337	TMEM91	ENSG00000142046	FALSE	FALSE	45	0.0484192	0.0751023	-0.0751131	0.171951	0.0484 [-0.0751, 0.172]	0.26	0.993
62436	2.2	exomewide_scan	not_conditioned	cad	Coronary artery disease (CAD)	pLoF	0.001	low_outlier	ctrl	293337	TMEM97	ENSG00000109084	FALSE	FALSE	380	0.0119279	0.0254267	-0.0298953	0.0537511	0.0119 [-0.0299, 0.0538]	0.319	0.993
62444	2.2	exomewide_scan	not_conditioned	cad	Coronary artery disease (CAD)	pLoF	0.001	low_outlier	ctrl	293337	TMIE	ENSG00000181585	FALSE	FALSE	106	0.0322706	0.047736	-0.0462481	0.110789	0.0323 [-0.0462, 0.111]	0.25	0.993
62474	2.2	exomewide_scan	not_conditioned	cad	Coronary artery disease (CAD)	pLoF	0.001	low_outlier	ctrl	293337	TMPRSS12	ENSG00000186452	FALSE	FALSE	517	0.0101691	0.0218687	-0.0258017	0.0461399	0.0102 [-0.0258, 0.0461]	0.321	0.993
62480	2.2	exomewide_scan	not_conditioned	cad	Coronary artery disease (CAD)	pLoF	0.001	low_outlier	ctrl	293337	TMPRSS2	ENSG00000184012	FALSE	FALSE	202	0.0164569	0.0337899	-0.0391225	0.0720363	0.0165 [-0.0391, 0.0720]	0.313	0.993
62495	2.2	exomewide_scan	not_conditioned	cad	Coronary artery disease (CAD)	pLoF	0.001	low_outlier	ctrl	293337	TMTC1	ENSG00000133687	FALSE	FALSE	173	0.0229244	0.0377825	-0.0392223	0.0850711	0.0229 [-0.0392, 0.0851]	0.272	0.993
62499	2.2	exomewide_scan	not_conditioned	cad	Coronary artery disease (CAD)	pLoF	0.001	low_outlier	ctrl	293337	TMTC3	ENSG00000139324	FALSE	FALSE	189	0.0222508	0.0361489	-0.0372088	0.0817104	0.0223 [-0.0372, 0.0817]	0.269	0.993
62534	2.2	exomewide_scan	not_conditioned	cad	Coronary artery disease (CAD)	pLoF	0.001	low_outlier	ctrl	293337	TNFRSF10B	ENSG00000120889	FALSE	FALSE	819	0.00872987	0.016923	-0.019106	0.0365657	8.73e-03 [-0.0191, 0.0366]	0.303	0.993
62538	2.2	exomewide_scan	not_conditioned	cad	Coronary artery disease (CAD)	pLoF	0.001	low_outlier	ctrl	293337	TNFRSF10D	ENSG00000173530	FALSE	FALSE	80	0.0274897	0.0540786	-0.0614617	0.116441	0.0275 [-0.0615, 0.116]	0.306	0.993
62542	2.2	exomewide_scan	not_conditioned	cad	Coronary artery disease (CAD)	pLoF	0.001	low_outlier	ctrl	293337	TNFRSF11B	ENSG00000164761	FALSE	FALSE	36	0.0514115	0.0806095	-0.0811793	0.184002	0.0514 [-0.0812, 0.184]	0.262	0.993
62555	2.2	exomewide_scan	not_conditioned	cad	Coronary artery disease (CAD)	pLoF	0.001	low_outlier	ctrl	293337	TNFRSF19	ENSG00000127863	FALSE	FALSE	21	0.0516816	0.108458	-0.126716	0.230079	0.0517 [-0.127, 0.230]	0.317	0.993
62559	2.2	exomewide_scan	not_conditioned	cad	Coronary artery disease (CAD)	pLoF	0.001	low_outlier	ctrl	293337	TNFRSF21	ENSG00000146072	FALSE	FALSE	17	0.061566	0.128786	-0.150268	0.2734	0.0616 [-0.150, 0.273]	0.316	0.993
62566	2.2	exomewide_scan	not_conditioned	cad	Coronary artery disease (CAD)	pLoF	0.001	low_outlier	ctrl	293337	TNFRSF8	ENSG00000120949	FALSE	FALSE	25	0.0467313	0.107692	-0.130406	0.223869	0.0467 [-0.130, 0.224]	0.332	0.993
62619	2.2	exomewide_scan	not_conditioned	cad	Coronary artery disease (CAD)	pLoF	0.001	low_outlier	ctrl	293337	TNNT2	ENSG00000118194	FALSE	FALSE	141	0.0220364	0.0453555	-0.0525668	0.0966396	0.0220 [-0.0526, 0.0966]	0.314	0.993
62632	2.2	exomewide_scan	not_conditioned	cad	Coronary artery disease (CAD)	pLoF	0.001	low_outlier	ctrl	293337	TNRC18	ENSG00000182095	FALSE	FALSE	145	0.0268142	0.0414409	-0.04135	0.0949784	0.0268 [-0.0414, 0.0950]	0.259	0.993
62636	2.2	exomewide_scan	not_conditioned	cad	Coronary artery disease (CAD)	pLoF	0.001	low_outlier	ctrl	293337	TNRC6B	ENSG00000100354	FALSE	FALSE	58	0.0266946	0.0622559	-0.0757072	0.129096	0.0267 [-0.0757, 0.129]	0.334	0.993
62640	2.2	exomewide_scan	not_conditioned	cad	Coronary artery disease (CAD)	pLoF	0.001	low_outlier	ctrl	293337	TNS1	ENSG00000079308	FALSE	FALSE	38	0.0416977	0.0865042	-0.100589	0.183984	0.0417 [-0.101, 0.184]	0.315	0.993
62668	2.2	exomewide_scan	not_conditioned	cad	Coronary artery disease (CAD)	pLoF	0.001	low_outlier	ctrl	293337	TOMM20L	ENSG00000196860	FALSE	FALSE	161	0.0246182	0.0377518	-0.037478	0.0867144	0.0246 [-0.0375, 0.0867]	0.257	0.993
62720	2.2	exomewide_scan	not_conditioned	cad	Coronary artery disease (CAD)	pLoF	0.001	low_outlier	ctrl	293337	TOR4A	ENSG00000198113	FALSE	FALSE	14	0.0608897	0.142385	-0.173313	0.295092	0.0609 [-0.173, 0.295]	0.334	0.993
62744	2.2	exomewide_scan	not_conditioned	cad	Coronary artery disease (CAD)	pLoF	0.001	low_outlier	ctrl	293337	TP53INP2	ENSG00000078804	FALSE	FALSE	54	0.0345004	0.0651911	-0.0727294	0.14173	0.0345 [-0.0727, 0.142]	0.298	0.993
62754	2.2	exomewide_scan	not_conditioned	cad	Coronary artery disease (CAD)	pLoF	0.001	low_outlier	ctrl	293337	TP73	ENSG00000078900	FALSE	FALSE	28	0.0488385	0.10176	-0.118542	0.216219	0.0488 [-0.119, 0.216]	0.316	0.993
62764	2.2	exomewide_scan	not_conditioned	cad	Coronary artery disease (CAD)	pLoF	0.001	low_outlier	ctrl	293337	TPD52	ENSG00000076554	FALSE	FALSE	10	0.0742787	0.152939	-0.177284	0.325841	0.0743 [-0.177, 0.326]	0.314	0.993
62768	2.2	exomewide_scan	not_conditioned	cad	Coronary artery disease (CAD)	pLoF	0.001	low_outlier	ctrl	293337	TPD52L2	ENSG00000101150	FALSE	FALSE	91	0.0225736	0.0502218	-0.0600339	0.105181	0.0226 [-0.0600, 0.105]	0.327	0.993
62771	2.2	exomewide_scan	not_conditioned	cad	Coronary artery disease (CAD)	pLoF	0.001	low_outlier	ctrl	293337	TPGS1	ENSG00000141933	FALSE	FALSE	176	0.0169342	0.0379844	-0.0455446	0.079413	0.0169 [-0.0455, 0.0794]	0.328	0.993
62781	2.2	exomewide_scan	not_conditioned	cad	Coronary artery disease (CAD)	pLoF	0.001	low_outlier	ctrl	293337	TPK1	ENSG00000196511	FALSE	FALSE	34	0.0355766	0.0855642	-0.105164	0.176317	0.0356 [-0.105, 0.176]	0.339	0.993
62795	2.2	exomewide_scan	not_conditioned	cad	Coronary artery disease (CAD)	pLoF	0.001	low_outlier	ctrl	293337	TPP1	ENSG00000166340	FALSE	FALSE	336	0.0165503	0.0272344	-0.0282463	0.0613469	0.0166 [-0.0282, 0.0613]	0.272	0.993
62799	2.2	exomewide_scan	not_conditioned	cad	Coronary artery disease (CAD)	pLoF	0.001	low_outlier	ctrl	293337	TPPP	ENSG00000171368	FALSE	FALSE	16	0.0504326	0.122617	-0.151254	0.25212	0.0504 [-0.151, 0.252]	0.34	0.993
62804	2.2	exomewide_scan	not_conditioned	cad	Coronary artery disease (CAD)	pLoF	0.001	low_outlier	ctrl	293337	TPR	ENSG00000047410	FALSE	FALSE	23	0.0675218	0.112276	-0.117156	0.252199	0.0675 [-0.117, 0.252]	0.274	0.993
62817	2.2	exomewide_scan	not_conditioned	cad	Coronary artery disease (CAD)	pLoF	0.001	low_outlier	ctrl	293337	TPRX2	ENSG00000259009	FALSE	FALSE	32	0.0446795	0.0890588	-0.101809	0.191168	0.0447 [-0.102, 0.191]	0.308	0.993
62833	2.2	exomewide_scan	not_conditioned	cad	Coronary artery disease (CAD)	pLoF	0.001	low_outlier	ctrl	293337	TPTE	ENSG00000274391	FALSE	FALSE	238	0.0147288	0.0311322	-0.0364791	0.0659367	0.0147 [-0.0365, 0.0659]	0.318	0.993
62835	2.2	exomewide_scan	not_conditioned	cad	Coronary artery disease (CAD)	pLoF	0.001	low_outlier	ctrl	293337	TPTE2	ENSG00000132958	FALSE	FALSE	671	0.00927544	0.0192085	-0.0223197	0.0408706	9.28e-03 [-0.0223, 0.0409]	0.315	0.993
62850	2.2	exomewide_scan	not_conditioned	cad	Coronary artery disease (CAD)	pLoF	0.001	low_outlier	ctrl	293337	TRAF1	ENSG00000056558	FALSE	FALSE	35	0.0452629	0.0900557	-0.102866	0.193391	0.0453 [-0.103, 0.193]	0.308	0.993
62867	2.2	exomewide_scan	not_conditioned	cad	Coronary artery disease (CAD)	pLoF	0.001	low_outlier	ctrl	293337	TRAFD1	ENSG00000135148	FALSE	FALSE	81	0.0266792	0.0552089	-0.0641314	0.11749	0.0267 [-0.0641, 0.117]	0.314	0.993
62891	2.2	exomewide_scan	not_conditioned	cad	Coronary artery disease (CAD)	pLoF	0.001	low_outlier	ctrl	293337	TRAPPC13	ENSG00000113597	FALSE	FALSE	45	0.0449631	0.0731185	-0.0753061	0.165232	0.0450 [-0.0753, 0.165]	0.269	0.993
62897	2.2	exomewide_scan	not_conditioned	cad	Coronary artery disease (CAD)	pLoF	0.001	low_outlier	ctrl	293337	TRAPPC2L	ENSG00000167515	FALSE	FALSE	634	0.0118971	0.0191716	-0.0196374	0.0434316	0.0119 [-0.0196, 0.0434]	0.267	0.993
62905	2.2	exomewide_scan	not_conditioned	cad	Coronary artery disease (CAD)	pLoF	0.001	low_outlier	ctrl	293337	TRAPPC6A	ENSG00000007255	FALSE	FALSE	102	0.0221848	0.0498891	-0.0598755	0.104245	0.0222 [-0.0599, 0.104]	0.328	0.993
62932	2.2	exomewide_scan	not_conditioned	cad	Coronary artery disease (CAD)	pLoF	0.001	low_outlier	ctrl	293337	TRERF1	ENSG00000124496	FALSE	FALSE	72	0.0421226	0.0625851	-0.0608207	0.145066	0.0421 [-0.0608, 0.145]	0.25	0.993
62971	2.2	exomewide_scan	not_conditioned	cad	Coronary artery disease (CAD)	pLoF	0.001	low_outlier	ctrl	293337	TRIM23	ENSG00000113595	FALSE	FALSE	45	0.0369149	0.0731189	-0.083355	0.157185	0.0369 [-0.0834, 0.157]	0.307	0.993
62995	2.2	exomewide_scan	not_conditioned	cad	Coronary artery disease (CAD)	pLoF	0.001	low_outlier	ctrl	293337	TRIM37	ENSG00000108395	FALSE	FALSE	229	0.0199353	0.0327448	-0.0339251	0.0737957	0.0199 [-0.0339, 0.0738]	0.271	0.993
63004	2.2	exomewide_scan	not_conditioned	cad	Coronary artery disease (CAD)	pLoF	0.001	low_outlier	ctrl	293337	TRIM41	ENSG00000146063	FALSE	FALSE	78	0.0376524	0.0555406	-0.0537038	0.129009	0.0377 [-0.0537, 0.129]	0.249	0.993
63013	2.2	exomewide_scan	not_conditioned	cad	Coronary artery disease (CAD)	pLoF	0.001	low_outlier	ctrl	293337	TRIM45	ENSG00000134253	FALSE	FALSE	365	0.0138614	0.0282006	-0.0325245	0.0602473	0.0139 [-0.0325, 0.0602]	0.312	0.993
63075	2.2	exomewide_scan	not_conditioned	cad	Coronary artery disease (CAD)	pLoF	0.001	low_outlier	ctrl	293337	TRIM72	ENSG00000177238	FALSE	FALSE	177	0.0191046	0.0364273	-0.040813	0.0790222	0.0191 [-0.0408, 0.0790]	0.3	0.993
63077	2.2	exomewide_scan	not_conditioned	cad	Coronary artery disease (CAD)	pLoF	0.001	low_outlier	ctrl	293337	TRIM73	ENSG00000178809	FALSE	FALSE	55	0.0434249	0.0672768	-0.0672356	0.154085	0.0434 [-0.0672, 0.154]	0.259	0.993
63093	2.2	exomewide_scan	not_conditioned	cad	Coronary artery disease (CAD)	pLoF	0.001	low_outlier	ctrl	293337	TRIP10	ENSG00000125733	FALSE	FALSE	139	0.0284564	0.0427389	-0.0418428	0.0987556	0.0285 [-0.0418, 0.0988]	0.253	0.993
63107	2.2	exomewide_scan	not_conditioned	cad	Coronary artery disease (CAD)	pLoF	0.001	low_outlier	ctrl	293337	TRIT1	ENSG00000043514	FALSE	FALSE	1272	0.00739577	0.0151299	-0.0174907	0.0322822	7.40e-03 [-0.0175, 0.0323]	0.312	0.993
63130	2.2	exomewide_scan	not_conditioned	cad	Coronary artery disease (CAD)	pLoF	0.001	low_outlier	ctrl	293337	TRMT44	ENSG00000155275	FALSE	FALSE	750	0.0106486	0.0187924	-0.0202621	0.0415593	0.0106 [-0.0203, 0.0416]	0.285	0.993
63178	2.2	exomewide_scan	not_conditioned	cad	Coronary artery disease (CAD)	pLoF	0.001	low_outlier	ctrl	293337	TRPM7	ENSG00000092439	FALSE	FALSE	189	0.0187789	0.0363052	-0.0409378	0.0784956	0.0188 [-0.0409, 0.0785]	0.302	0.993
63194	2.2	exomewide_scan	not_conditioned	cad	Coronary artery disease (CAD)	pLoF	0.001	low_outlier	ctrl	293337	TRPV5	ENSG00000127412	FALSE	FALSE	187	0.0170182	0.0364942	-0.0430094	0.0770458	0.0170 [-0.0430, 0.0770]	0.32	0.993
63204	2.2	exomewide_scan	not_conditioned	cad	Coronary artery disease (CAD)	pLoF	0.001	low_outlier	ctrl	293337	TSACC	ENSG00000163467	FALSE	FALSE	26	0.0516036	0.105601	-0.122095	0.225302	0.0516 [-0.122, 0.225]	0.313	0.993
63210	2.2	exomewide_scan	not_conditioned	cad	Coronary artery disease (CAD)	pLoF	0.001	low_outlier	ctrl	293337	TSC2	ENSG00000103197	FALSE	FALSE	27	0.0405784	0.0932437	-0.112794	0.193951	0.0406 [-0.113, 0.194]	0.332	0.993
63216	2.2	exomewide_scan	not_conditioned	cad	Coronary artery disease (CAD)	pLoF	0.001	low_outlier	ctrl	293337	TSEN15	ENSG00000198860	FALSE	FALSE	17	0.0686595	0.130594	-0.146149	0.283468	0.0687 [-0.146, 0.283]	0.3	0.993
63227	2.2	exomewide_scan	not_conditioned	cad	Coronary artery disease (CAD)	pLoF	0.001	high_outlier	case	21149	TSG101	ENSG00000074319	FALSE	FALSE	1	0.197939	0.763576	-1.05803	1.45391	0.198 [-1.06, 1.45]	0.602	0.993
63238	2.2	exomewide_scan	not_conditioned	cad	Coronary artery disease (CAD)	pLoF	0.001	low_outlier	ctrl	293337	TSHZ1	ENSG00000179981	FALSE	FALSE	18	0.0638009	0.112372	-0.121035	0.248636	0.0638 [-0.121, 0.249]	0.285	0.993
63239	2.2	exomewide_scan	not_conditioned	cad	Coronary artery disease (CAD)	pLoF	0.001	low_outlier	ctrl	293337	TSHZ2	ENSG00000182463	FALSE	FALSE	19	0.0547537	0.109897	-0.126011	0.235518	0.0548 [-0.126, 0.236]	0.309	0.993
63248	2.2	exomewide_scan	not_conditioned	cad	Coronary artery disease (CAD)	pLoF	0.001	low_outlier	ctrl	293337	TSN	ENSG00000211460	FALSE	FALSE	2	0.187869	0.377039	-0.432305	0.808043	0.188 [-0.432, 0.808]	0.309	0.993
63256	2.2	exomewide_scan	not_conditioned	cad	Coronary artery disease (CAD)	pLoF	0.001	low_outlier	ctrl	293337	TSPAN10	ENSG00000182612	FALSE	FALSE	66	0.033914	0.0609776	-0.0663852	0.134213	0.0339 [-0.0664, 0.134]	0.289	0.993
63267	2.2	exomewide_scan	not_conditioned	cad	Coronary artery disease (CAD)	pLoF	0.001	low_outlier	ctrl	293337	TSPAN16	ENSG00000130167	FALSE	FALSE	86	0.0282214	0.0543302	-0.0611438	0.117587	0.0282 [-0.0611, 0.118]	0.302	0.993
63353	2.2	exomewide_scan	not_conditioned	cad	Coronary artery disease (CAD)	pLoF	0.001	low_outlier	ctrl	293337	TTC24	ENSG00000187862	FALSE	FALSE	126	0.0216395	0.047978	-0.0572773	0.100556	0.0216 [-0.0573, 0.101]	0.326	0.993
63359	2.2	exomewide_scan	not_conditioned	cad	Coronary artery disease (CAD)	pLoF	0.001	low_outlier	ctrl	293337	TTC28	ENSG00000100154	FALSE	FALSE	72	0.0367589	0.0558774	-0.0551512	0.128669	0.0368 [-0.0552, 0.129]	0.255	0.993
63403	2.2	exomewide_scan	not_conditioned	cad	Coronary artery disease (CAD)	pLoF	0.001	low_outlier	ctrl	293337	TTC9C	ENSG00000162222	FALSE	FALSE	82	0.0307744	0.0551052	-0.0598656	0.121414	0.0308 [-0.0599, 0.121]	0.288	0.993
63421	2.2	exomewide_scan	not_conditioned	cad	Coronary artery disease (CAD)	pLoF	0.001	low_outlier	ctrl	293337	TTLL11	ENSG00000175764	FALSE	FALSE	181	0.0185836	0.0396109	-0.0465705	0.0837377	0.0186 [-0.0466, 0.0837]	0.319	0.993
63423	2.2	exomewide_scan	not_conditioned	cad	Coronary artery disease (CAD)	pLoF	0.001	low_outlier	ctrl	293337	TTLL12	ENSG00000100304	FALSE	FALSE	171	0.0191476	0.0362642	-0.0405017	0.0787969	0.0191 [-0.0405, 0.0788]	0.299	0.993
63427	2.2	exomewide_scan	not_conditioned	cad	Coronary artery disease (CAD)	pLoF	0.001	low_outlier	ctrl	293337	TTLL2	ENSG00000120440	FALSE	FALSE	205	0.0249444	0.0370985	-0.0360772	0.085966	0.0249 [-0.0361, 0.0860]	0.251	0.993
63428	2.2	exomewide_scan	not_conditioned	cad	Coronary artery disease (CAD)	pLoF	0.001	high_outlier	case	21148	TTLL2	ENSG00000120440	FALSE	FALSE	20	0.0455772	0.173688	-0.240114	0.331269	0.0456 [-0.240, 0.331]	0.603	0.993
63433	2.2	exomewide_scan	not_conditioned	cad	Coronary artery disease (CAD)	pLoF	0.001	low_outlier	ctrl	293337	TTLL5	ENSG00000119685	FALSE	FALSE	453	0.0106123	0.0225174	-0.0264255	0.0476501	0.0106 [-0.0264, 0.0477]	0.319	0.993
63441	2.2	exomewide_scan	not_conditioned	cad	Coronary artery disease (CAD)	pLoF	0.001	low_outlier	ctrl	293337	TTLL9	ENSG00000131044	FALSE	FALSE	437	0.0154134	0.0228789	-0.022219	0.0530458	0.0154 [-0.0222, 0.0530]	0.25	0.993
63447	2.2	exomewide_scan	not_conditioned	cad	Coronary artery disease (CAD)	pLoF	0.001	low_outlier	ctrl	293337	TTPAL	ENSG00000124120	FALSE	FALSE	42	0.0343161	0.0739182	-0.0872685	0.155901	0.0343 [-0.0873, 0.156]	0.321	0.993
63451	2.2	exomewide_scan	not_conditioned	cad	Coronary artery disease (CAD)	pLoF	0.001	low_outlier	ctrl	293337	TTYH1	ENSG00000167614	FALSE	FALSE	44	0.0500345	0.0759513	-0.0748943	0.174963	0.0500 [-0.0749, 0.175]	0.255	0.993
63456	2.2	exomewide_scan	not_conditioned	cad	Coronary artery disease (CAD)	pLoF	0.001	low_outlier	ctrl	293337	TUB	ENSG00000166402	FALSE	FALSE	168	0.0207069	0.0385043	-0.042627	0.0840408	0.0207 [-0.0426, 0.0840]	0.295	0.993
63458	2.2	exomewide_scan	not_conditioned	cad	Coronary artery disease (CAD)	pLoF	0.001	low_outlier	ctrl	293337	TUBA1A	ENSG00000167552	FALSE	FALSE	9	0.0876227	0.165604	-0.184772	0.360017	0.0876 [-0.185, 0.360]	0.298	0.993
63482	2.2	exomewide_scan	not_conditioned	cad	Coronary artery disease (CAD)	pLoF	0.001	low_outlier	ctrl	293337	TUBB3	ENSG00000258947	FALSE	FALSE	13	0.077598	0.134375	-0.143429	0.298625	0.0776 [-0.143, 0.299]	0.282	0.993
63535	2.2	exomewide_scan	not_conditioned	cad	Coronary artery disease (CAD)	pLoF	0.001	low_outlier	ctrl	293337	TVP23A	ENSG00000166676	FALSE	FALSE	94	0.0278206	0.049979	-0.0543875	0.110029	0.0278 [-0.0544, 0.110]	0.289	0.993
63586	2.2	exomewide_scan	not_conditioned	cad	Coronary artery disease (CAD)	pLoF	0.001	high_outlier	case	21149	TXNRD1	ENSG00000198431	FALSE	FALSE	20	0.0405309	0.171021	-0.240774	0.321835	0.0405 [-0.241, 0.322]	0.594	0.993
63609	2.2	exomewide_scan	not_conditioned	cad	Coronary artery disease (CAD)	pLoF	0.001	low_outlier	ctrl	293337	TYW1B	ENSG00000277149	FALSE	FALSE	275	0.0137731	0.0300984	-0.0357344	0.0632806	0.0138 [-0.0357, 0.0633]	0.324	0.993
63628	2.2	exomewide_scan	not_conditioned	cad	Coronary artery disease (CAD)	pLoF	0.001	low_outlier	ctrl	293337	UBA3	ENSG00000144744	FALSE	FALSE	20	0.0593416	0.10988	-0.121395	0.240078	0.0593 [-0.121, 0.240]	0.295	0.993
63655	2.2	exomewide_scan	not_conditioned	cad	Coronary artery disease (CAD)	pLoF	0.001	high_outlier	case	21149	UBC	ENSG00000150991	FALSE	FALSE	22	0.0397772	0.163067	-0.228444	0.307999	0.0398 [-0.228, 0.308]	0.596	0.993
63670	2.2	exomewide_scan	not_conditioned	cad	Coronary artery disease (CAD)	pLoF	0.001	low_outlier	ctrl	293337	UBE2G2	ENSG00000184787	FALSE	FALSE	19	0.0724289	0.110141	-0.108737	0.253595	0.0724 [-0.109, 0.254]	0.255	0.993
63671	2.2	exomewide_scan	not_conditioned	cad	Coronary artery disease (CAD)	pLoF	0.001	low_outlier	ctrl	293337	UBE2H	ENSG00000186591	FALSE	FALSE	1	0.308753	0.498893	-0.511853	1.12936	0.309 [-0.512, 1.13]	0.268	0.993
63685	2.2	exomewide_scan	not_conditioned	cad	Coronary artery disease (CAD)	pLoF	0.001	low_outlier	ctrl	293337	UBE2Q1	ENSG00000160714	FALSE	FALSE	4	0.113309	0.26922	-0.329518	0.556136	0.113 [-0.330, 0.556]	0.337	0.993
63686	2.2	exomewide_scan	not_conditioned	cad	Coronary artery disease (CAD)	pLoF	0.001	low_outlier	ctrl	293337	UBE2Q2	ENSG00000140367	FALSE	FALSE	131	0.029118	0.0436036	-0.0426035	0.10084	0.0291 [-0.0426, 0.101]	0.252	0.993
63687	2.2	exomewide_scan	not_conditioned	cad	Coronary artery disease (CAD)	pLoF	0.001	high_outlier	case	21149	UBE2Q2	ENSG00000140367	FALSE	FALSE	3	0.111852	0.440922	-0.6134	0.837104	0.112 [-0.613, 0.837]	0.6	0.993
63716	2.2	exomewide_scan	not_conditioned	cad	Coronary artery disease (CAD)	pLoF	0.001	low_outlier	ctrl	293337	UBIAD1	ENSG00000120942	FALSE	FALSE	11	0.0988411	0.162348	-0.168198	0.36588	0.0988 [-0.168, 0.366]	0.271	0.993
63729	2.2	exomewide_scan	not_conditioned	cad	Coronary artery disease (CAD)	pLoF	0.001	low_outlier	ctrl	293337	UBP1	ENSG00000153560	FALSE	FALSE	24	0.0608753	0.100307	-0.104115	0.225866	0.0609 [-0.104, 0.226]	0.272	0.993
63743	2.2	exomewide_scan	not_conditioned	cad	Coronary artery disease (CAD)	pLoF	0.001	low_outlier	ctrl	293337	UBR7	ENSG00000012963	FALSE	FALSE	51	0.0346393	0.0670631	-0.0756697	0.144948	0.0346 [-0.0757, 0.145]	0.303	0.993
63747	2.2	exomewide_scan	not_conditioned	cad	Coronary artery disease (CAD)	pLoF	0.001	low_outlier	ctrl	293337	UBTD2	ENSG00000168246	FALSE	FALSE	9	0.0809543	0.163488	-0.18796	0.349868	0.0810 [-0.188, 0.350]	0.31	0.993
63769	2.2	exomewide_scan	not_conditioned	cad	Coronary artery disease (CAD)	pLoF	0.001	low_outlier	ctrl	293337	UCHL1	ENSG00000154277	FALSE	FALSE	9	0.113497	0.171335	-0.168324	0.395318	0.113 [-0.168, 0.395]	0.254	0.993
63774	2.2	exomewide_scan	not_conditioned	cad	Coronary artery disease (CAD)	pLoF	0.001	low_outlier	ctrl	293337	UCK1	ENSG00000130717	FALSE	FALSE	50	0.0319138	0.075348	-0.0920226	0.15585	0.0319 [-0.0920, 0.156]	0.336	0.993
63806	2.2	exomewide_scan	not_conditioned	cad	Coronary artery disease (CAD)	pLoF	0.001	low_outlier	ctrl	293337	UGCG	ENSG00000148154	FALSE	FALSE	11	0.10484	0.160632	-0.159376	0.369056	0.105 [-0.159, 0.369]	0.257	0.993
63812	2.2	exomewide_scan	not_conditioned	cad	Coronary artery disease (CAD)	pLoF	0.001	low_outlier	ctrl	293337	UGGT2	ENSG00000102595	FALSE	FALSE	712	0.00847655	0.0186485	-0.0221975	0.0391506	8.48e-03 [-0.0222, 0.0392]	0.325	0.993
63836	2.2	exomewide_scan	not_conditioned	cad	Coronary artery disease (CAD)	pLoF	0.001	low_outlier	ctrl	293337	UGT2A2	ENSG00000271271	FALSE	FALSE	442	0.011195	0.0244666	-0.029049	0.051439	0.0112 [-0.0290, 0.0514]	0.324	0.993
63838	2.2	exomewide_scan	not_conditioned	cad	Coronary artery disease (CAD)	pLoF	0.001	low_outlier	ctrl	293337	UGT2A3	ENSG00000135220	FALSE	FALSE	206	0.0207092	0.0358244	-0.0382167	0.0796351	0.0207 [-0.0382, 0.0796]	0.282	0.993
63867	2.2	exomewide_scan	not_conditioned	cad	Coronary artery disease (CAD)	pLoF	0.001	low_outlier	ctrl	293337	ULBP1	ENSG00000111981	FALSE	FALSE	111	0.0292742	0.0504082	-0.0536399	0.112188	0.0293 [-0.0536, 0.112]	0.281	0.993
63871	2.2	exomewide_scan	not_conditioned	cad	Coronary artery disease (CAD)	pLoF	0.001	low_outlier	ctrl	293337	ULBP3	ENSG00000131019	FALSE	FALSE	143	0.0214261	0.044414	-0.0516284	0.0944806	0.0214 [-0.0516, 0.0945]	0.315	0.993
63916	2.2	exomewide_scan	not_conditioned	cad	Coronary artery disease (CAD)	pLoF	0.001	low_outlier	ctrl	293337	UNC79	ENSG00000133958	FALSE	FALSE	52	0.0381757	0.0664152	-0.0710676	0.147419	0.0382 [-0.0711, 0.147]	0.283	0.993
63925	2.2	exomewide_scan	not_conditioned	cad	Coronary artery disease (CAD)	pLoF	0.001	low_outlier	ctrl	293337	UNG	ENSG00000076248	FALSE	FALSE	94	0.027996	0.0512496	-0.0563021	0.112294	0.0280 [-0.0563, 0.112]	0.292	0.993
63951	2.2	exomewide_scan	not_conditioned	cad	Coronary artery disease (CAD)	pLoF	0.001	high_outlier	case	21149	UPP1	ENSG00000183696	FALSE	FALSE	9	0.0596475	0.253757	-0.357746	0.477041	0.0596 [-0.358, 0.477]	0.593	0.993
63952	2.2	exomewide_scan	not_conditioned	cad	Coronary artery disease (CAD)	pLoF	0.001	low_outlier	ctrl	293337	UPP2	ENSG00000007001	FALSE	FALSE	66	0.0281316	0.0656416	-0.0798392	0.136102	0.0281 [-0.0798, 0.136]	0.334	0.993
63970	2.2	exomewide_scan	not_conditioned	cad	Coronary artery disease (CAD)	pLoF	0.001	low_outlier	ctrl	293337	UQCRFS1	ENSG00000169021	FALSE	FALSE	37	0.0473603	0.0828235	-0.0888722	0.183593	0.0474 [-0.0889, 0.184]	0.284	0.993
