## Supplementary Tables for "Individuals whose phenotype deviates from genetic expectation defined by common variation are enriched for rare damaging variants in genes that cause rare disease" (part 11 of 22)

### Sheet: ST7. Exome-wide scan - Dich (continued)
gene_enrichment_regenie.exomewide_scan_with_conditioned_sig_genes.dichotomous_traits.v2.2.maxmaf0.001.pLoF-damaging_missense.20251214.tsv.gz
63981	2.2	exomewide_scan	not_conditioned	cad	Coronary artery disease (CAD)	pLoF	0.001	low_outlier	ctrl	293337	URB2	ENSG00000135763	FALSE	FALSE	467	0.0144875	0.0249357	-0.0265281	0.0555031	0.0145 [-0.0265, 0.0555]	0.281	0.993
64047	2.2	exomewide_scan	not_conditioned	cad	Coronary artery disease (CAD)	pLoF	0.001	high_outlier	case	21149	USP21	ENSG00000143258	FALSE	FALSE	4	0.0952002	0.386721	-0.540899	0.7313	0.0952 [-0.541, 0.731]	0.597	0.993
64054	2.2	exomewide_scan	not_conditioned	cad	Coronary artery disease (CAD)	pLoF	0.001	low_outlier	ctrl	293337	USP28	ENSG00000048028	FALSE	FALSE	265	0.0126282	0.0306629	-0.0378078	0.0630642	0.0126 [-0.0378, 0.0631]	0.34	0.993
64063	2.2	exomewide_scan	not_conditioned	cad	Coronary artery disease (CAD)	pLoF	0.001	low_outlier	ctrl	293337	USP32	ENSG00000170832	FALSE	FALSE	53	0.0342796	0.0680443	-0.0776433	0.146203	0.0343 [-0.0776, 0.146]	0.307	0.993
64065	2.2	exomewide_scan	not_conditioned	cad	Coronary artery disease (CAD)	pLoF	0.001	low_outlier	ctrl	293337	USP33	ENSG00000077254	FALSE	FALSE	42	0.0460365	0.0830883	-0.0906316	0.182705	0.0460 [-0.0906, 0.183]	0.29	0.993
64084	2.2	exomewide_scan	not_conditioned	cad	Coronary artery disease (CAD)	pLoF	0.001	low_outlier	ctrl	293337	USP43	ENSG00000154914	FALSE	FALSE	49	0.0385239	0.0707668	-0.0778771	0.154925	0.0385 [-0.0779, 0.155]	0.293	0.993
64093	2.2	exomewide_scan	not_conditioned	cad	Coronary artery disease (CAD)	pLoF	0.001	low_outlier	ctrl	293337	USP48	ENSG00000090686	FALSE	FALSE	34	0.056437	0.0923463	-0.0954591	0.208333	0.0564 [-0.0955, 0.208]	0.271	0.993
64098	2.2	exomewide_scan	not_conditioned	cad	Coronary artery disease (CAD)	pLoF	0.001	low_outlier	ctrl	293337	USP50	ENSG00000170236	FALSE	FALSE	344	0.0122764	0.0268395	-0.0318706	0.0564234	0.0123 [-0.0319, 0.0564]	0.324	0.993
64115	2.2	exomewide_scan	not_conditioned	cad	Coronary artery disease (CAD)	pLoF	0.001	low_outlier	ctrl	293337	UTF1	ENSG00000171794	FALSE	FALSE	25	0.0556861	0.101092	-0.110595	0.221968	0.0557 [-0.111, 0.222]	0.291	0.993
64142	2.2	exomewide_scan	not_conditioned	cad	Coronary artery disease (CAD)	pLoF	0.001	low_outlier	ctrl	293337	UVRAG	ENSG00000198382	FALSE	FALSE	11	0.0903367	0.150437	-0.15711	0.337784	0.0903 [-0.157, 0.338]	0.274	0.993
64146	2.2	exomewide_scan	not_conditioned	cad	Coronary artery disease (CAD)	pLoF	0.001	low_outlier	ctrl	293337	UXS1	ENSG00000115652	FALSE	FALSE	86	0.0350054	0.0575065	-0.0595844	0.129595	0.0350 [-0.0596, 0.130]	0.271	0.993
64167	2.2	exomewide_scan	not_conditioned	cad	Coronary artery disease (CAD)	pLoF	0.001	low_outlier	ctrl	293337	VARS2	ENSG00000137411	FALSE	FALSE	624	0.0097802	0.021279	-0.0252206	0.044781	9.78e-03 [-0.0252, 0.0448]	0.323	0.993
64169	2.2	exomewide_scan	not_conditioned	cad	Coronary artery disease (CAD)	pLoF	0.001	low_outlier	ctrl	293337	VASH1	ENSG00000071246	FALSE	FALSE	28	0.0532682	0.0905051	-0.0955994	0.202136	0.0533 [-0.0956, 0.202]	0.278	0.993
64225	2.2	exomewide_scan	not_conditioned	cad	Coronary artery disease (CAD)	pLoF	0.001	low_outlier	ctrl	293337	VGLL3	ENSG00000206538	FALSE	FALSE	16	0.0618525	0.122849	-0.140216	0.263921	0.0619 [-0.140, 0.264]	0.307	0.993
64229	2.2	exomewide_scan	not_conditioned	cad	Coronary artery disease (CAD)	pLoF	0.001	low_outlier	ctrl	293337	VHL	ENSG00000134086	FALSE	FALSE	11	0.0654792	0.148161	-0.178224	0.309182	0.0655 [-0.178, 0.309]	0.329	0.993
64259	2.2	exomewide_scan	not_conditioned	cad	Coronary artery disease (CAD)	pLoF	0.001	low_outlier	ctrl	293337	VMP1	ENSG00000062716	FALSE	FALSE	8	0.0987263	0.175127	-0.189332	0.386785	0.0987 [-0.189, 0.387]	0.286	0.993
64267	2.2	exomewide_scan	not_conditioned	cad	Coronary artery disease (CAD)	pLoF	0.001	low_outlier	ctrl	293337	VPREB1	ENSG00000169575	FALSE	FALSE	72	0.0356309	0.0558782	-0.0562806	0.127542	0.0356 [-0.0563, 0.128]	0.262	0.993
64273	2.2	exomewide_scan	not_conditioned	cad	Coronary artery disease (CAD)	pLoF	0.001	low_outlier	ctrl	293337	VPS13A	ENSG00000197969	FALSE	FALSE	626	0.00916897	0.0213155	-0.0258919	0.0442298	9.17e-03 [-0.0259, 0.0442]	0.334	0.993
64312	2.2	exomewide_scan	not_conditioned	cad	Coronary artery disease (CAD)	pLoF	0.001	low_outlier	ctrl	293337	VPS37D	ENSG00000176428	FALSE	FALSE	9	0.096039	0.166299	-0.177499	0.369577	0.0960 [-0.177, 0.370]	0.282	0.993
64338	2.2	exomewide_scan	not_conditioned	cad	Coronary artery disease (CAD)	pLoF	0.001	low_outlier	ctrl	293337	VPS9D1	ENSG00000075399	FALSE	FALSE	156	0.0199404	0.0388004	-0.0438806	0.0837614	0.0199 [-0.0439, 0.0838]	0.304	0.993
64347	2.2	exomewide_scan	not_conditioned	cad	Coronary artery disease (CAD)	pLoF	0.001	low_outlier	ctrl	293337	VSIG10	ENSG00000176834	FALSE	FALSE	151	0.0270372	0.04044	-0.0394807	0.0935551	0.0270 [-0.0395, 0.0936]	0.252	0.993
64364	2.2	exomewide_scan	not_conditioned	cad	Coronary artery disease (CAD)	pLoF	0.001	low_outlier	ctrl	293337	VSTM2B	ENSG00000187135	FALSE	FALSE	126	0.0291207	0.0448885	-0.0447143	0.102956	0.0291 [-0.0447, 0.103]	0.258	0.993
64368	2.2	exomewide_scan	not_conditioned	cad	Coronary artery disease (CAD)	pLoF	0.001	low_outlier	ctrl	293337	VSTM4	ENSG00000165633	FALSE	FALSE	80	0.028258	0.0565176	-0.0647052	0.121221	0.0283 [-0.0647, 0.121]	0.309	0.993
64390	2.2	exomewide_scan	not_conditioned	cad	Coronary artery disease (CAD)	pLoF	0.001	low_outlier	ctrl	293337	VWA3A	ENSG00000175267	FALSE	FALSE	428	0.0147995	0.0234356	-0.0237486	0.0533476	0.0148 [-0.0237, 0.0533]	0.264	0.993
64409	2.2	exomewide_scan	not_conditioned	cad	Coronary artery disease (CAD)	pLoF	0.001	low_outlier	ctrl	293337	VWDE	ENSG00000146530	FALSE	FALSE	1000	0.0101983	0.0157875	-0.0157698	0.0361664	0.0102 [-0.0158, 0.0362]	0.259	0.993
64421	2.2	exomewide_scan	not_conditioned	cad	Coronary artery disease (CAD)	pLoF	0.001	low_outlier	ctrl	293337	WASF1	ENSG00000112290	FALSE	FALSE	4	0.109685	0.265494	-0.327014	0.546384	0.110 [-0.327, 0.546]	0.34	0.993
64458	2.2	exomewide_scan	not_conditioned	cad	Coronary artery disease (CAD)	pLoF	0.001	low_outlier	ctrl	293337	WDFY4	ENSG00000128815	FALSE	FALSE	392	0.0157491	0.0255455	-0.0262695	0.0577677	0.0157 [-0.0263, 0.0578]	0.269	0.993
64479	2.2	exomewide_scan	not_conditioned	cad	Coronary artery disease (CAD)	pLoF	0.001	low_outlier	ctrl	293337	WDR25	ENSG00000176473	FALSE	FALSE	201	0.0172543	0.0337895	-0.0383245	0.0728331	0.0173 [-0.0383, 0.0728]	0.305	0.993
64489	2.2	exomewide_scan	not_conditioned	cad	Coronary artery disease (CAD)	pLoF	0.001	low_outlier	ctrl	293337	WDR33	ENSG00000136709	FALSE	FALSE	56	0.0417037	0.0712608	-0.0755099	0.158917	0.0417 [-0.0755, 0.159]	0.279	0.993
64505	2.2	exomewide_scan	not_conditioned	cad	Coronary artery disease (CAD)	pLoF	0.001	low_outlier	ctrl	293337	WDR45B	ENSG00000141580	FALSE	FALSE	28	0.0463488	0.0936122	-0.10763	0.200327	0.0463 [-0.108, 0.200]	0.31	0.993
64513	2.2	exomewide_scan	not_conditioned	cad	Coronary artery disease (CAD)	pLoF	0.001	low_outlier	ctrl	293337	WDR49	ENSG00000174776	FALSE	FALSE	552	0.0110681	0.0209346	-0.0233663	0.0455025	0.0111 [-0.0234, 0.0455]	0.299	0.993
64538	2.2	exomewide_scan	not_conditioned	cad	Coronary artery disease (CAD)	pLoF	0.001	high_outlier	case	21149	WDR73	ENSG00000177082	FALSE	FALSE	23	0.0418291	0.159325	-0.220237	0.303895	0.0418 [-0.220, 0.304]	0.604	0.993
64547	2.2	exomewide_scan	not_conditioned	cad	Coronary artery disease (CAD)	pLoF	0.001	low_outlier	ctrl	293337	WDR81	ENSG00000167716	FALSE	FALSE	224	0.0205147	0.0331081	-0.0339433	0.0749727	0.0205 [-0.0339, 0.0750]	0.268	0.993
64568	2.2	exomewide_scan	not_conditioned	cad	Coronary artery disease (CAD)	pLoF	0.001	low_outlier	ctrl	293337	WDSUB1	ENSG00000196151	FALSE	FALSE	672	0.0107712	0.0205928	-0.0231009	0.0446433	0.0108 [-0.0231, 0.0446]	0.3	0.993
64583	2.2	exomewide_scan	not_conditioned	cad	Coronary artery disease (CAD)	pLoF	0.001	low_outlier	ctrl	293337	WFDC3	ENSG00000124116	FALSE	FALSE	12	0.0915663	0.138281	-0.135886	0.319018	0.0916 [-0.136, 0.319]	0.254	0.993
64601	2.2	exomewide_scan	not_conditioned	cad	Coronary artery disease (CAD)	pLoF	0.001	low_outlier	ctrl	293337	WIF1	ENSG00000156076	FALSE	FALSE	24	0.05841	0.101414	-0.108401	0.225221	0.0584 [-0.108, 0.225]	0.282	0.993
64604	2.2	exomewide_scan	not_conditioned	cad	Coronary artery disease (CAD)	pLoF	0.001	low_outlier	ctrl	293337	WIPF2	ENSG00000171475	FALSE	FALSE	14	0.0753144	0.132385	-0.14244	0.293068	0.0753 [-0.142, 0.293]	0.285	0.993
64618	2.2	exomewide_scan	not_conditioned	cad	Coronary artery disease (CAD)	pLoF	0.001	low_outlier	ctrl	293337	WNK2	ENSG00000165238	FALSE	FALSE	92	0.0288556	0.0555513	-0.0625182	0.120229	0.0289 [-0.0625, 0.120]	0.302	0.993
64620	2.2	exomewide_scan	not_conditioned	cad	Coronary artery disease (CAD)	pLoF	0.001	low_outlier	ctrl	293337	WNK4	ENSG00000126562	FALSE	FALSE	724	0.00822862	0.0184314	-0.0220883	0.0385456	8.23e-03 [-0.0221, 0.0385]	0.328	0.993
64622	2.2	exomewide_scan	not_conditioned	cad	Coronary artery disease (CAD)	pLoF	0.001	low_outlier	ctrl	293337	WNT1	ENSG00000125084	FALSE	FALSE	21	0.0439143	0.108415	-0.134413	0.222241	0.0439 [-0.134, 0.222]	0.343	0.993
64628	2.2	exomewide_scan	not_conditioned	cad	Coronary artery disease (CAD)	pLoF	0.001	low_outlier	ctrl	293337	WNT11	ENSG00000085741	FALSE	FALSE	35	0.0544176	0.0843394	-0.0843084	0.193144	0.0544 [-0.0843, 0.193]	0.259	0.993
64651	2.2	exomewide_scan	not_conditioned	cad	Coronary artery disease (CAD)	pLoF	0.001	low_outlier	ctrl	293337	WNT8A	ENSG00000061492	FALSE	FALSE	24	0.0405641	0.100118	-0.124115	0.205244	0.0406 [-0.124, 0.205]	0.343	0.993
64696	2.2	exomewide_scan	not_conditioned	cad	Coronary artery disease (CAD)	pLoF	0.001	low_outlier	ctrl	293337	XBP1	ENSG00000100219	FALSE	FALSE	39	0.03916	0.0759183	-0.0857145	0.164034	0.0392 [-0.0857, 0.164]	0.303	0.993
64718	2.2	exomewide_scan	not_conditioned	cad	Coronary artery disease (CAD)	pLoF	0.001	low_outlier	ctrl	293337	XKR9	ENSG00000221947	FALSE	FALSE	344	0.0110733	0.0260908	-0.0318422	0.0539888	0.0111 [-0.0318, 0.0540]	0.336	0.993
64735	2.2	exomewide_scan	not_conditioned	cad	Coronary artery disease (CAD)	pLoF	0.001	low_outlier	ctrl	293337	XPO7	ENSG00000130227	FALSE	FALSE	14	0.0535447	0.129258	-0.159066	0.266155	0.0535 [-0.159, 0.266]	0.339	0.993
64756	2.2	exomewide_scan	not_conditioned	cad	Coronary artery disease (CAD)	pLoF	0.001	low_outlier	ctrl	293337	XRRA1	ENSG00000166435	FALSE	FALSE	262	0.0148993	0.0308379	-0.0358245	0.0656231	0.0149 [-0.0358, 0.0656]	0.314	0.993
64794	2.2	exomewide_scan	not_conditioned	cad	Coronary artery disease (CAD)	pLoF	0.001	low_outlier	ctrl	293337	YIPF1	ENSG00000058799	FALSE	FALSE	107	0.0235056	0.0520624	-0.0621294	0.109141	0.0235 [-0.0621, 0.109]	0.326	0.993
64799	2.2	exomewide_scan	not_conditioned	cad	Coronary artery disease (CAD)	pLoF	0.001	low_outlier	ctrl	293337	YIPF4	ENSG00000119820	FALSE	FALSE	16	0.0815186	0.133307	-0.137752	0.300789	0.0815 [-0.138, 0.301]	0.27	0.993
64829	2.2	exomewide_scan	not_conditioned	cad	Coronary artery disease (CAD)	pLoF	0.001	high_outlier	case	21149	YTHDF1	ENSG00000149658	FALSE	FALSE	3	0.115472	0.436935	-0.603222	0.834166	0.115 [-0.603, 0.834]	0.604	0.993
64830	2.2	exomewide_scan	not_conditioned	cad	Coronary artery disease (CAD)	pLoF	0.001	low_outlier	ctrl	293337	YTHDF3	ENSG00000185728	FALSE	FALSE	12	0.0631377	0.139614	-0.166507	0.292782	0.0631 [-0.167, 0.293]	0.326	0.993
64834	2.2	exomewide_scan	not_conditioned	cad	Coronary artery disease (CAD)	pLoF	0.001	low_outlier	ctrl	293337	YWHAE	ENSG00000108953	FALSE	FALSE	1	0.300979	0.495327	-0.513761	1.11572	0.301 [-0.514, 1.12]	0.272	0.993
64835	2.2	exomewide_scan	not_conditioned	cad	Coronary artery disease (CAD)	pLoF	0.001	low_outlier	ctrl	293337	YWHAH	ENSG00000128245	FALSE	FALSE	10	0.0733632	0.149919	-0.173232	0.319958	0.0734 [-0.173, 0.320]	0.312	0.993
64852	2.2	exomewide_scan	not_conditioned	cad	Coronary artery disease (CAD)	pLoF	0.001	low_outlier	ctrl	293335	ZBED3	ENSG00000132846	FALSE	FALSE	1	0.229867	0.490463	-0.576873	1.03661	0.230 [-0.577, 1.04]	0.32	0.993
64863	2.2	exomewide_scan	not_conditioned	cad	Coronary artery disease (CAD)	pLoF	0.001	low_outlier	ctrl	293337	ZBP1	ENSG00000124256	FALSE	FALSE	369	0.0135953	0.0249521	-0.0274473	0.0546379	0.0136 [-0.0274, 0.0546]	0.293	0.993
64881	2.2	exomewide_scan	not_conditioned	cad	Coronary artery disease (CAD)	pLoF	0.001	low_outlier	ctrl	293337	ZBTB21	ENSG00000173276	FALSE	FALSE	58	0.025919	0.0630439	-0.077779	0.129617	0.0259 [-0.0778, 0.130]	0.34	0.993
64907	2.2	exomewide_scan	not_conditioned	cad	Coronary artery disease (CAD)	pLoF	0.001	low_outlier	ctrl	293337	ZBTB42	ENSG00000179627	FALSE	FALSE	63	0.0312302	0.0603405	-0.0680211	0.130481	0.0312 [-0.0680, 0.130]	0.302	0.993
64909	2.2	exomewide_scan	not_conditioned	cad	Coronary artery disease (CAD)	pLoF	0.001	low_outlier	ctrl	293337	ZBTB43	ENSG00000169155	FALSE	FALSE	8	0.0795574	0.188357	-0.230262	0.389377	0.0796 [-0.230, 0.389]	0.336	0.993
64923	2.2	exomewide_scan	not_conditioned	cad	Coronary artery disease (CAD)	pLoF	0.001	low_outlier	ctrl	293337	ZBTB6	ENSG00000186130	FALSE	FALSE	85	0.0369047	0.0577927	-0.0581558	0.131965	0.0369 [-0.0582, 0.132]	0.262	0.993
64946	2.2	exomewide_scan	not_conditioned	cad	Coronary artery disease (CAD)	pLoF	0.001	low_outlier	ctrl	293337	ZC3H11A	ENSG00000058673	FALSE	FALSE	15	0.0820008	0.139028	-0.14668	0.310682	0.0820 [-0.147, 0.311]	0.278	0.993
64987	2.2	exomewide_scan	not_conditioned	cad	Coronary artery disease (CAD)	pLoF	0.001	high_outlier	case	21149	ZCCHC2	ENSG00000141664	FALSE	FALSE	13	0.0506809	0.209741	-0.294312	0.395674	0.0507 [-0.294, 0.396]	0.595	0.993
65056	2.2	exomewide_scan	not_conditioned	cad	Coronary artery disease (CAD)	pLoF	0.001	low_outlier	ctrl	293337	ZFAND2B	ENSG00000158552	FALSE	FALSE	98	0.0290507	0.0538718	-0.0595605	0.117662	0.0291 [-0.0596, 0.118]	0.295	0.993
65058	2.2	exomewide_scan	not_conditioned	cad	Coronary artery disease (CAD)	pLoF	0.001	low_outlier	ctrl	293337	ZFAND3	ENSG00000156639	FALSE	FALSE	3	0.145149	0.306566	-0.359107	0.649405	0.145 [-0.359, 0.649]	0.318	0.993
65092	2.2	exomewide_scan	not_conditioned	cad	Coronary artery disease (CAD)	pLoF	0.001	low_outlier	ctrl	293337	ZFP37	ENSG00000136866	FALSE	FALSE	319	0.0152425	0.0298442	-0.0338468	0.0643318	0.0152 [-0.0338, 0.0643]	0.305	0.993
65096	2.2	exomewide_scan	not_conditioned	cad	Coronary artery disease (CAD)	pLoF	0.001	low_outlier	ctrl	293334	ZFP42	ENSG00000179059	FALSE	FALSE	1	0.306583	0.513996	-0.538865	1.15203	0.307 [-0.539, 1.15]	0.275	0.993
65104	2.2	exomewide_scan	not_conditioned	cad	Coronary artery disease (CAD)	pLoF	0.001	high_outlier	case	21149	ZFP69	ENSG00000187815	FALSE	FALSE	51	0.0265563	0.108432	-0.151798	0.204911	0.0266 [-0.152, 0.205]	0.597	0.993
65118	2.2	exomewide_scan	not_conditioned	cad	Coronary artery disease (CAD)	pLoF	0.001	low_outlier	ctrl	293337	ZFR	ENSG00000056097	FALSE	FALSE	22	0.0494238	0.10457	-0.122579	0.221426	0.0494 [-0.123, 0.221]	0.318	0.993
65126	2.2	exomewide_scan	not_conditioned	cad	Coronary artery disease (CAD)	pLoF	0.001	low_outlier	ctrl	293337	ZFYVE16	ENSG00000039319	FALSE	FALSE	261	0.020116	0.0303722	-0.0298418	0.0700738	0.0201 [-0.0298, 0.0701]	0.254	0.993
65132	2.2	exomewide_scan	not_conditioned	cad	Coronary artery disease (CAD)	pLoF	0.001	low_outlier	ctrl	293337	ZFYVE26	ENSG00000072121	FALSE	FALSE	477	0.011794	0.0219445	-0.0243015	0.0478895	0.0118 [-0.0243, 0.0479]	0.295	0.993
65159	2.2	exomewide_scan	not_conditioned	cad	Coronary artery disease (CAD)	pLoF	0.001	low_outlier	ctrl	293337	ZIC5	ENSG00000139800	FALSE	FALSE	165	0.0216101	0.0387021	-0.0420492	0.0852694	0.0216 [-0.0420, 0.0853]	0.288	0.993
65166	2.2	exomewide_scan	not_conditioned	cad	Coronary artery disease (CAD)	pLoF	0.001	low_outlier	ctrl	293337	ZKSCAN1	ENSG00000106261	FALSE	FALSE	29	0.0387378	0.0926468	-0.113653	0.191128	0.0387 [-0.114, 0.191]	0.338	0.993
65260	2.2	exomewide_scan	not_conditioned	cad	Coronary artery disease (CAD)	pLoF	0.001	low_outlier	ctrl	293337	ZNF155	ENSG00000204920	FALSE	FALSE	26	0.0469717	0.0988011	-0.115542	0.209485	0.0470 [-0.116, 0.209]	0.317	0.993
65299	2.2	exomewide_scan	not_conditioned	cad	Coronary artery disease (CAD)	pLoF	0.001	low_outlier	ctrl	293337	ZNF205	ENSG00000122386	FALSE	FALSE	84	0.0347846	0.0528694	-0.0521778	0.121747	0.0348 [-0.0522, 0.122]	0.255	0.993
65310	2.2	exomewide_scan	not_conditioned	cad	Coronary artery disease (CAD)	pLoF	0.001	low_outlier	ctrl	293337	ZNF214	ENSG00000149050	FALSE	FALSE	115	0.01917	0.0465346	-0.0573726	0.0957126	0.0192 [-0.0574, 0.0957]	0.34	0.993
65314	2.2	exomewide_scan	not_conditioned	cad	Coronary artery disease (CAD)	pLoF	0.001	low_outlier	ctrl	293337	ZNF217	ENSG00000171940	FALSE	FALSE	18	0.0654852	0.112907	-0.12023	0.251201	0.0655 [-0.120, 0.251]	0.281	0.993
65317	2.2	exomewide_scan	not_conditioned	cad	Coronary artery disease (CAD)	pLoF	0.001	low_outlier	ctrl	293337	ZNF22	ENSG00000165512	FALSE	FALSE	44	0.0372124	0.0762032	-0.0881307	0.162556	0.0372 [-0.0881, 0.163]	0.313	0.993
65325	2.2	exomewide_scan	not_conditioned	cad	Coronary artery disease (CAD)	pLoF	0.001	low_outlier	ctrl	293337	ZNF225	ENSG00000256294	FALSE	FALSE	24	0.042846	0.102835	-0.126303	0.211995	0.0428 [-0.126, 0.212]	0.338	0.993
65352	2.2	exomewide_scan	not_conditioned	cad	Coronary artery disease (CAD)	pLoF	0.001	low_outlier	ctrl	293337	ZNF250	ENSG00000196150	FALSE	FALSE	14	0.0563627	0.129258	-0.156248	0.268973	0.0564 [-0.156, 0.269]	0.331	0.993
65366	2.2	exomewide_scan	not_conditioned	cad	Coronary artery disease (CAD)	pLoF	0.001	low_outlier	ctrl	293337	ZNF264	ENSG00000083844	FALSE	FALSE	18	0.0735395	0.118743	-0.121775	0.268854	0.0735 [-0.122, 0.269]	0.268	0.993
65371	2.2	exomewide_scan	not_conditioned	cad	Coronary artery disease (CAD)	pLoF	0.001	high_outlier	case	21149	ZNF267	ENSG00000185947	FALSE	FALSE	31	0.0324549	0.136352	-0.191824	0.256734	0.0325 [-0.192, 0.257]	0.594	0.993
65373	2.2	exomewide_scan	not_conditioned	cad	Coronary artery disease (CAD)	pLoF	0.001	high_outlier	case	21149	ZNF268	ENSG00000090612	FALSE	FALSE	11	0.0600306	0.230538	-0.319171	0.439232	0.0600 [-0.319, 0.439]	0.603	0.993
65403	2.2	exomewide_scan	not_conditioned	cad	Coronary artery disease (CAD)	pLoF	0.001	low_outlier	ctrl	293337	ZNF296	ENSG00000170684	FALSE	FALSE	5	0.141037	0.225293	-0.229537	0.511611	0.141 [-0.230, 0.512]	0.266	0.993
65408	2.2	exomewide_scan	not_conditioned	cad	Coronary artery disease (CAD)	pLoF	0.001	high_outlier	case	21149	ZNF30	ENSG00000168661	FALSE	FALSE	8	0.0695723	0.270259	-0.374964	0.514109	0.0696 [-0.375, 0.514]	0.602	0.993
65424	2.2	exomewide_scan	not_conditioned	cad	Coronary artery disease (CAD)	pLoF	0.001	low_outlier	ctrl	293337	ZNF320	ENSG00000182986	FALSE	FALSE	80	0.0256984	0.0563307	-0.0669574	0.118354	0.0257 [-0.0670, 0.118]	0.324	0.993
65428	2.2	exomewide_scan	not_conditioned	cad	Coronary artery disease (CAD)	pLoF	0.001	low_outlier	ctrl	293337	ZNF324	ENSG00000083812	FALSE	FALSE	4	0.162216	0.251884	-0.252096	0.576528	0.162 [-0.252, 0.577]	0.26	0.993
65431	2.2	exomewide_scan	not_conditioned	cad	Coronary artery disease (CAD)	pLoF	0.001	low_outlier	ctrl	293337	ZNF326	ENSG00000162664	FALSE	FALSE	47	0.0375715	0.0785457	-0.0916247	0.166768	0.0376 [-0.0916, 0.167]	0.316	0.993
65438	2.2	exomewide_scan	not_conditioned	cad	Coronary artery disease (CAD)	pLoF	0.001	low_outlier	ctrl	293337	ZNF333	ENSG00000160961	FALSE	FALSE	552	0.0134784	0.0214619	-0.0218233	0.0487801	0.0135 [-0.0218, 0.0488]	0.265	0.993
65492	2.2	exomewide_scan	not_conditioned	cad	Coronary artery disease (CAD)	pLoF	0.001	high_outlier	case	21149	ZNF391	ENSG00000124613	FALSE	FALSE	4	0.0911535	0.388272	-0.547497	0.729804	0.0912 [-0.547, 0.730]	0.593	0.993
65504	2.2	exomewide_scan	not_conditioned	cad	Coronary artery disease (CAD)	pLoF	0.001	low_outlier	ctrl	293337	ZNF407	ENSG00000215421	FALSE	FALSE	30	0.0443161	0.087045	-0.0988602	0.187492	0.0443 [-0.0989, 0.187]	0.305	0.993
65524	2.2	exomewide_scan	not_conditioned	cad	Coronary artery disease (CAD)	pLoF	0.001	low_outlier	ctrl	293337	ZNF426	ENSG00000130818	FALSE	FALSE	45	0.0348671	0.0751028	-0.088666	0.1584	0.0349 [-0.0887, 0.158]	0.321	0.993
65547	2.2	exomewide_scan	not_conditioned	cad	Coronary artery disease (CAD)	pLoF	0.001	low_outlier	ctrl	293337	ZNF441	ENSG00000197044	FALSE	FALSE	49	0.0343196	0.0719725	-0.0840646	0.152704	0.0343 [-0.0841, 0.153]	0.317	0.993
65551	2.2	exomewide_scan	not_conditioned	cad	Coronary artery disease (CAD)	pLoF	0.001	low_outlier	ctrl	293332	ZNF443	ENSG00000180855	FALSE	FALSE	32	0.0386885	0.0890589	-0.1078	0.185177	0.0387 [-0.108, 0.185]	0.332	0.993
65565	2.2	exomewide_scan	not_conditioned	cad	Coronary artery disease (CAD)	pLoF	0.001	low_outlier	ctrl	293337	ZNF461	ENSG00000197808	FALSE	FALSE	24	0.0489733	0.102835	-0.120175	0.218122	0.0490 [-0.120, 0.218]	0.317	0.993
65577	2.2	exomewide_scan	not_conditioned	cad	Coronary artery disease (CAD)	pLoF	0.001	low_outlier	ctrl	293337	ZNF479	ENSG00000185177	FALSE	FALSE	50	0.0364288	0.0705601	-0.0796322	0.15249	0.0364 [-0.0796, 0.152]	0.303	0.993
65595	2.2	exomewide_scan	not_conditioned	cad	Coronary artery disease (CAD)	pLoF	0.001	high_outlier	case	21149	ZNF491	ENSG00000177599	FALSE	FALSE	23	0.0416947	0.159447	-0.220572	0.303962	0.0417 [-0.221, 0.304]	0.603	0.993
65645	2.2	exomewide_scan	not_conditioned	cad	Coronary artery disease (CAD)	pLoF	0.001	low_outlier	ctrl	293337	ZNF529	ENSG00000186020	FALSE	FALSE	17	0.0700716	0.122185	-0.130905	0.271048	0.0701 [-0.131, 0.271]	0.283	0.993
65693	2.2	exomewide_scan	not_conditioned	cad	Coronary artery disease (CAD)	pLoF	0.001	low_outlier	ctrl	293337	ZNF564	ENSG00000249709	FALSE	FALSE	8	0.112117	0.17811	-0.180848	0.405082	0.112 [-0.181, 0.405]	0.265	0.993
65733	2.2	exomewide_scan	not_conditioned	cad	Coronary artery disease (CAD)	pLoF	0.001	low_outlier	ctrl	293337	ZNF585A	ENSG00000196967	FALSE	FALSE	18	0.0652604	0.118742	-0.130053	0.260574	0.0653 [-0.130, 0.261]	0.291	0.993
65751	2.2	exomewide_scan	not_conditioned	cad	Coronary artery disease (CAD)	pLoF	0.001	low_outlier	ctrl	293337	ZNF596	ENSG00000172748	FALSE	FALSE	447	0.0111732	0.0228922	-0.0264811	0.0488275	0.0112 [-0.0265, 0.0488]	0.313	0.993
65756	2.2	exomewide_scan	not_conditioned	cad	Coronary artery disease (CAD)	pLoF	0.001	low_outlier	ctrl	293337	ZNF599	ENSG00000153896	FALSE	FALSE	38	0.0375987	0.0817268	-0.0968299	0.172027	0.0376 [-0.0968, 0.172]	0.323	0.993
65760	2.2	exomewide_scan	not_conditioned	cad	Coronary artery disease (CAD)	pLoF	0.001	low_outlier	ctrl	293337	ZNF605	ENSG00000196458	FALSE	FALSE	8	0.0736598	0.175649	-0.215257	0.362577	0.0737 [-0.215, 0.363]	0.337	0.993
65769	2.2	exomewide_scan	not_conditioned	cad	Coronary artery disease (CAD)	pLoF	0.001	low_outlier	ctrl	293337	ZNF610	ENSG00000167554	FALSE	FALSE	62	0.0376495	0.063985	-0.0675965	0.142895	0.0376 [-0.0676, 0.143]	0.278	0.993
65786	2.2	exomewide_scan	not_conditioned	cad	Coronary artery disease (CAD)	pLoF	0.001	low_outlier	ctrl	293337	ZNF621	ENSG00000172888	FALSE	FALSE	4	0.108039	0.245693	-0.29609	0.512168	0.108 [-0.296, 0.512]	0.33	0.993
65811	2.2	exomewide_scan	not_conditioned	cad	Coronary artery disease (CAD)	pLoF	0.001	low_outlier	ctrl	293337	ZNF648	ENSG00000179930	FALSE	FALSE	4	0.11721	0.269221	-0.325619	0.560039	0.117 [-0.326, 0.560]	0.332	0.993
65831	2.2	exomewide_scan	not_conditioned	cad	Coronary artery disease (CAD)	pLoF	0.001	low_outlier	ctrl	293337	ZNF665	ENSG00000197497	FALSE	FALSE	24	0.0604463	0.102835	-0.108702	0.229595	0.0604 [-0.109, 0.230]	0.278	0.993
65850	2.2	exomewide_scan	not_conditioned	cad	Coronary artery disease (CAD)	pLoF	0.001	low_outlier	ctrl	293337	ZNF679	ENSG00000197123	FALSE	FALSE	30	0.0474184	0.0910897	-0.102411	0.197248	0.0474 [-0.102, 0.197]	0.301	0.993
65855	2.2	exomewide_scan	not_conditioned	cad	Coronary artery disease (CAD)	pLoF	0.001	low_outlier	ctrl	293337	ZNF682	ENSG00000197124	FALSE	FALSE	169	0.0243448	0.0387622	-0.0394133	0.0881029	0.0243 [-0.0394, 0.0881]	0.265	0.993
65860	2.2	exomewide_scan	not_conditioned	cad	Coronary artery disease (CAD)	pLoF	0.001	high_outlier	case	21149	ZNF684	ENSG00000117010	FALSE	FALSE	12	0.0531175	0.223309	-0.314193	0.420428	0.0531 [-0.314, 0.420]	0.594	0.993
65869	2.2	exomewide_scan	not_conditioned	cad	Coronary artery disease (CAD)	pLoF	0.001	low_outlier	ctrl	293337	ZNF691	ENSG00000164011	FALSE	FALSE	39	0.0426611	0.0862244	-0.0991654	0.184488	0.0427 [-0.0992, 0.184]	0.31	0.993
65880	2.2	exomewide_scan	not_conditioned	cad	Coronary artery disease (CAD)	pLoF	0.001	low_outlier	ctrl	293337	ZNF7	ENSG00000147789	FALSE	FALSE	13	0.0779399	0.134138	-0.142697	0.298577	0.0779 [-0.143, 0.299]	0.281	0.993
65897	2.2	exomewide_scan	not_conditioned	cad	Coronary artery disease (CAD)	pLoF	0.001	low_outlier	ctrl	293303	ZNF705G	ENSG00000215372	FALSE	FALSE	286	0.0179719	0.0285119	-0.028926	0.0648698	0.0180 [-0.0289, 0.0649]	0.264	0.993
65912	2.2	exomewide_scan	not_conditioned	cad	Coronary artery disease (CAD)	pLoF	0.001	low_outlier	ctrl	293337	ZNF716	ENSG00000182111	FALSE	FALSE	35	0.056797	0.0843331	-0.0819186	0.195513	0.0568 [-0.0819, 0.196]	0.25	0.993
65914	2.2	exomewide_scan	not_conditioned	cad	Coronary artery disease (CAD)	pLoF	0.001	low_outlier	ctrl	293337	ZNF717	ENSG00000227124	FALSE	FALSE	42	0.0474416	0.0758275	-0.0772835	0.172167	0.0474 [-0.0773, 0.172]	0.266	0.993
65916	2.2	exomewide_scan	not_conditioned	cad	Coronary artery disease (CAD)	pLoF	0.001	low_outlier	ctrl	293337	ZNF718	ENSG00000250312	FALSE	FALSE	1	0.233535	0.513994	-0.61191	1.07898	0.234 [-0.612, 1.08]	0.325	0.993
65919	2.2	exomewide_scan	not_conditioned	cad	Coronary artery disease (CAD)	pLoF	0.001	low_outlier	ctrl	291088	ZNF722	ENSG00000241149	FALSE	FALSE	11	0.0960142	0.150425	-0.151413	0.343441	0.0960 [-0.151, 0.343]	0.262	0.993
65932	2.2	exomewide_scan	not_conditioned	cad	Coronary artery disease (CAD)	pLoF	0.001	low_outlier	ctrl	293337	ZNF730	ENSG00000183850	FALSE	FALSE	11	0.0662399	0.151893	-0.183602	0.316082	0.0662 [-0.184, 0.316]	0.331	0.993
65968	2.2	exomewide_scan	not_conditioned	cad	Coronary artery disease (CAD)	pLoF	0.001	low_outlier	ctrl	293337	ZNF770	ENSG00000198146	FALSE	FALSE	61	0.0294106	0.0638909	-0.0756806	0.134502	0.0294 [-0.0757, 0.135]	0.323	0.993
65973	2.2	exomewide_scan	not_conditioned	cad	Coronary artery disease (CAD)	pLoF	0.001	low_outlier	ctrl	293337	ZNF773	ENSG00000152439	FALSE	FALSE	53	0.042457	0.0692036	-0.0713728	0.156287	0.0425 [-0.0714, 0.156]	0.27	0.993
65980	2.2	exomewide_scan	not_conditioned	cad	Coronary artery disease (CAD)	pLoF	0.001	low_outlier	ctrl	293337	ZNF778	ENSG00000170100	FALSE	FALSE	54	0.0379309	0.0659366	-0.0705252	0.146387	0.0379 [-0.0705, 0.146]	0.283	0.993
65983	2.2	exomewide_scan	not_conditioned	cad	Coronary artery disease (CAD)	pLoF	0.001	high_outlier	case	21149	ZNF780A	ENSG00000197782	FALSE	FALSE	21	0.0415292	0.16685	-0.232915	0.315973	0.0415 [-0.233, 0.316]	0.598	0.993
65988	2.2	exomewide_scan	not_conditioned	cad	Coronary artery disease (CAD)	pLoF	0.001	low_outlier	ctrl	293337	ZNF783	ENSG00000204946	FALSE	FALSE	320	0.0182563	0.0279041	-0.0276419	0.0641545	0.0183 [-0.0276, 0.0642]	0.256	0.993
66000	2.2	exomewide_scan	not_conditioned	cad	Coronary artery disease (CAD)	pLoF	0.001	low_outlier	ctrl	293337	ZNF792	ENSG00000180884	FALSE	FALSE	4	0.154251	0.251884	-0.260061	0.568563	0.154 [-0.260, 0.569]	0.27	0.993
66028	2.2	exomewide_scan	not_conditioned	cad	Coronary artery disease (CAD)	pLoF	0.001	low_outlier	ctrl	293337	ZNF830	ENSG00000198783	FALSE	FALSE	46	0.0304644	0.0730377	-0.0896719	0.150601	0.0305 [-0.0897, 0.151]	0.338	0.993
66031	2.2	exomewide_scan	not_conditioned	cad	Coronary artery disease (CAD)	pLoF	0.001	high_outlier	case	21149	ZNF831	ENSG00000124203	FALSE	FALSE	22	0.0402256	0.161423	-0.225292	0.305743	0.0402 [-0.225, 0.306]	0.598	0.993
66041	2.2	exomewide_scan	not_conditioned	cad	Coronary artery disease (CAD)	pLoF	0.001	low_outlier	ctrl	293337	ZNF843	ENSG00000176723	FALSE	FALSE	4	0.152193	0.242245	-0.246265	0.550651	0.152 [-0.246, 0.551]	0.265	0.993
66065	2.2	exomewide_scan	not_conditioned	cad	Coronary artery disease (CAD)	pLoF	0.001	low_outlier	ctrl	293337	ZNF880	ENSG00000221923	FALSE	FALSE	31	0.0565881	0.0904846	-0.0922458	0.205422	0.0566 [-0.0922, 0.205]	0.266	0.993
66082	2.2	exomewide_scan	not_conditioned	cad	Coronary artery disease (CAD)	pLoF	0.001	low_outlier	ctrl	293337	ZNG1B	ENSG00000136682	FALSE	FALSE	105	0.0255497	0.0515568	-0.0592537	0.110353	0.0255 [-0.0593, 0.110]	0.31	0.993
66135	2.2	exomewide_scan	not_conditioned	cad	Coronary artery disease (CAD)	pLoF	0.001	low_outlier	ctrl	293337	ZSCAN16	ENSG00000196812	FALSE	FALSE	21	0.0504109	0.115875	-0.140187	0.241008	0.0504 [-0.140, 0.241]	0.332	0.993
66146	2.2	exomewide_scan	not_conditioned	cad	Coronary artery disease (CAD)	pLoF	0.001	low_outlier	ctrl	293337	ZSCAN23	ENSG00000187987	FALSE	FALSE	108	0.0215939	0.0511033	-0.0624635	0.105651	0.0216 [-0.0625, 0.106]	0.336	0.993
66148	2.2	exomewide_scan	not_conditioned	cad	Coronary artery disease (CAD)	pLoF	0.001	low_outlier	ctrl	293337	ZSCAN25	ENSG00000197037	FALSE	FALSE	68	0.0382051	0.0605065	-0.0613192	0.137729	0.0382 [-0.0613, 0.138]	0.264	0.993
66156	2.2	exomewide_scan	not_conditioned	cad	Coronary artery disease (CAD)	pLoF	0.001	low_outlier	ctrl	293337	ZSCAN31	ENSG00000235109	FALSE	FALSE	42	0.0331809	0.0819384	-0.101596	0.167958	0.0332 [-0.102, 0.168]	0.343	0.993
66162	2.2	exomewide_scan	not_conditioned	cad	Coronary artery disease (CAD)	pLoF	0.001	low_outlier	ctrl	293337	ZSCAN5A	ENSG00000131848	FALSE	FALSE	9	0.0814384	0.167924	-0.194772	0.357649	0.0814 [-0.195, 0.358]	0.314	0.993
66171	2.2	exomewide_scan	not_conditioned	cad	Coronary artery disease (CAD)	pLoF	0.001	low_outlier	ctrl	293337	ZSWIM2	ENSG00000163012	FALSE	FALSE	152	0.0192322	0.0432605	-0.051925	0.0903894	0.0192 [-0.0519, 0.0904]	0.328	0.993
66185	2.2	exomewide_scan	not_conditioned	cad	Coronary artery disease (CAD)	pLoF	0.001	low_outlier	ctrl	293337	ZSWIM9	ENSG00000185453	FALSE	FALSE	24	0.058646	0.102834	-0.110501	0.227793	0.0586 [-0.111, 0.228]	0.284	0.993
66188	2.2	exomewide_scan	not_conditioned	cad	Coronary artery disease (CAD)	pLoF	0.001	low_outlier	ctrl	293337	ZW10	ENSG00000086827	FALSE	FALSE	91	0.0318803	0.0523101	-0.0541622	0.117923	0.0319 [-0.0542, 0.118]	0.271	0.993
66210	2.2	exomewide_scan	not_conditioned	cad	Coronary artery disease (CAD)	pLoF	0.001	low_outlier	ctrl	97727		ENSG00000291315	FALSE	FALSE	1	0.240057	0.491386	-0.568201	1.04832	0.240 [-0.568, 1.05]	0.313	0.993
66219	2.2	exomewide_scan	not_conditioned	cad	Coronary artery disease (CAD)	pLoF	0.001	low_outlier	ctrl	293157		ENSG00000288914	FALSE	FALSE	3	0.187858	0.288036	-0.285919	0.661635	0.188 [-0.286, 0.662]	0.257	0.993
66243	2.2	exomewide_scan	not_conditioned	cad	Coronary artery disease (CAD)	pLoF	0.001	low_outlier	ctrl	293337		ENSG00000291312	FALSE	FALSE	32	0.0576525	0.0890587	-0.088836	0.204141	0.0577 [-0.0888, 0.204]	0.259	0.993
66277	2.2	exomewide_scan	not_conditioned	osteoporosis	Osteoporosis (OP)	pLoF	0.001	low_outlier	ctrl	296143	A2ML1	ENSG00000166535	FALSE	FALSE	995	0.0102531	0.0162053	-0.0164022	0.0369084	0.0103 [-0.0164, 0.0369]	0.263	0.993
66288	2.2	exomewide_scan	not_conditioned	osteoporosis	Osteoporosis (OP)	pLoF	0.001	low_outlier	ctrl	296091	AADAC	ENSG00000114771	FALSE	FALSE	58	0.0329116	0.0633075	-0.07122	0.137043	0.0329 [-0.0712, 0.137]	0.302	0.993
66302	2.2	exomewide_scan	not_conditioned	osteoporosis	Osteoporosis (OP)	pLoF	0.001	low_outlier	ctrl	296143	AAMDC	ENSG00000087884	FALSE	FALSE	23	0.0511156	0.113064	-0.134858	0.237089	0.0511 [-0.135, 0.237]	0.326	0.993
66325	2.2	exomewide_scan	not_conditioned	osteoporosis	Osteoporosis (OP)	pLoF	0.001	high_outlier	case	17650	AATF	ENSG00000275700	FALSE	FALSE	25	0.036089	0.152797	-0.21524	0.287418	0.0361 [-0.215, 0.287]	0.593	0.993
66342	2.2	exomewide_scan	not_conditioned	osteoporosis	Osteoporosis (OP)	pLoF	0.001	low_outlier	ctrl	296143	ABCA4	ENSG00000198691	FALSE	FALSE	553	0.00990141	0.0226834	-0.0274095	0.0472123	9.90e-03 [-0.0274, 0.0472]	0.331	0.993
66374	2.2	exomewide_scan	not_conditioned	osteoporosis	Osteoporosis (OP)	pLoF	0.001	low_outlier	ctrl	296143	ABCC11	ENSG00000121270	FALSE	FALSE	476	0.0107569	0.0228627	-0.0268489	0.0483627	0.0108 [-0.0268, 0.0484]	0.319	0.993
66396	2.2	exomewide_scan	not_conditioned	osteoporosis	Osteoporosis (OP)	pLoF	0.001	low_outlier	ctrl	296143	ABCD4	ENSG00000119688	FALSE	FALSE	271	0.0157373	0.0299659	-0.0335522	0.0650268	0.0157 [-0.0336, 0.0650]	0.3	0.993
66401	2.2	exomewide_scan	not_conditioned	osteoporosis	Osteoporosis (OP)	pLoF	0.001	low_outlier	ctrl	296143	ABCF2	ENSG00000033050	FALSE	FALSE	37	0.0581284	0.0896502	-0.0893331	0.20559	0.0581 [-0.0893, 0.206]	0.258	0.993
66417	2.2	exomewide_scan	not_conditioned	osteoporosis	Osteoporosis (OP)	pLoF	0.001	low_outlier	ctrl	296143	ABHD10	ENSG00000144827	FALSE	FALSE	64	0.0252785	0.0623116	-0.077215	0.127772	0.0253 [-0.0772, 0.128]	0.342	0.993
66437	2.2	exomewide_scan	not_conditioned	osteoporosis	Osteoporosis (OP)	pLoF	0.001	low_outlier	ctrl	296143	ABHD17A	ENSG00000129968	FALSE	FALSE	20	0.0673697	0.108151	-0.110523	0.245262	0.0674 [-0.111, 0.245]	0.267	0.993
66445	2.2	exomewide_scan	not_conditioned	osteoporosis	Osteoporosis (OP)	pLoF	0.001	low_outlier	ctrl	296143	ABHD3	ENSG00000158201	FALSE	FALSE	142	0.0270057	0.0409845	-0.0404078	0.0944192	0.0270 [-0.0404, 0.0944]	0.255	0.993
66447	2.2	exomewide_scan	not_conditioned	osteoporosis	Osteoporosis (OP)	pLoF	0.001	low_outlier	ctrl	296143	ABHD4	ENSG00000100439	FALSE	FALSE	95	0.0289205	0.0505966	-0.0543035	0.112145	0.0289 [-0.0543, 0.112]	0.284	0.993
66474	2.2	exomewide_scan	not_conditioned	osteoporosis	Osteoporosis (OP)	pLoF	0.001	low_outlier	ctrl	296143	ABO	ENSG00000175164	FALSE	FALSE	113	0.027172	0.0459957	-0.0484842	0.102828	0.0272 [-0.0485, 0.103]	0.277	0.993
66477	2.2	exomewide_scan	not_conditioned	osteoporosis	Osteoporosis (OP)	pLoF	0.001	low_outlier	ctrl	296143	ABRA	ENSG00000174429	FALSE	FALSE	81	0.0330897	0.0551652	-0.057649	0.123828	0.0331 [-0.0576, 0.124]	0.274	0.993
66534	2.2	exomewide_scan	not_conditioned	osteoporosis	Osteoporosis (OP)	pLoF	0.001	low_outlier	ctrl	296143	ACBD5	ENSG00000107897	FALSE	FALSE	160	0.0215377	0.0393164	-0.043132	0.0862074	0.0215 [-0.0431, 0.0862]	0.292	0.993
66581	2.2	exomewide_scan	not_conditioned	osteoporosis	Osteoporosis (OP)	pLoF	0.001	low_outlier	ctrl	296143	ACOT4	ENSG00000177465	FALSE	FALSE	179	0.0209069	0.0368655	-0.0397315	0.0815453	0.0209 [-0.0397, 0.0815]	0.285	0.993
66597	2.2	exomewide_scan	not_conditioned	osteoporosis	Osteoporosis (OP)	pLoF	0.001	low_outlier	ctrl	296143	ACP1	ENSG00000143727	FALSE	FALSE	149	0.020309	0.0429115	-0.0502741	0.0908921	0.0203 [-0.0503, 0.0909]	0.318	0.993
66634	2.2	exomewide_scan	not_conditioned	osteoporosis	Osteoporosis (OP)	pLoF	0.001	low_outlier	ctrl	296143	ACSM2A	ENSG00000183747	FALSE	FALSE	948	0.00759288	0.0161962	-0.0190475	0.0342333	7.59e-03 [-0.0190, 0.0342]	0.32	0.993
66642	2.2	exomewide_scan	not_conditioned	osteoporosis	Osteoporosis (OP)	pLoF	0.001	low_outlier	ctrl	296143	ACSM5	ENSG00000183549	FALSE	FALSE	331	0.0174482	0.0273275	-0.0275015	0.0623979	0.0174 [-0.0275, 0.0624]	0.262	0.993
66648	2.2	exomewide_scan	not_conditioned	osteoporosis	Osteoporosis (OP)	pLoF	0.001	low_outlier	ctrl	296143	ACSS2	ENSG00000131069	FALSE	FALSE	107	0.031197	0.0474618	-0.0468707	0.109265	0.0312 [-0.0469, 0.109]	0.255	0.993
66674	2.2	exomewide_scan	not_conditioned	osteoporosis	Osteoporosis (OP)	pLoF	0.001	low_outlier	ctrl	296143	ACTL8	ENSG00000117148	FALSE	FALSE	42	0.0350673	0.0822369	-0.1002	0.170335	0.0351 [-0.100, 0.170]	0.335	0.993
66682	2.2	exomewide_scan	not_conditioned	osteoporosis	Osteoporosis (OP)	pLoF	0.001	low_outlier	ctrl	296143	ACTN4	ENSG00000130402	FALSE	FALSE	19	0.0630887	0.110961	-0.119426	0.245603	0.0631 [-0.119, 0.246]	0.285	0.993
66694	2.2	exomewide_scan	not_conditioned	osteoporosis	Osteoporosis (OP)	pLoF	0.001	low_outlier	ctrl	296143	ACTR3C	ENSG00000106526	FALSE	FALSE	136	0.0233648	0.0467689	-0.0535632	0.100293	0.0234 [-0.0536, 0.100]	0.309	0.993
66698	2.2	exomewide_scan	not_conditioned	osteoporosis	Osteoporosis (OP)	pLoF	0.001	low_outlier	ctrl	296143	ACTR6	ENSG00000075089	FALSE	FALSE	98	0.0304729	0.0516099	-0.0544178	0.115364	0.0305 [-0.0544, 0.115]	0.277	0.993
66721	2.2	exomewide_scan	not_conditioned	osteoporosis	Osteoporosis (OP)	pLoF	0.001	low_outlier	ctrl	296143	ACYP1	ENSG00000119640	FALSE	FALSE	13	0.0782259	0.136758	-0.146721	0.303173	0.0782 [-0.147, 0.303]	0.284	0.993
66729	2.2	exomewide_scan	not_conditioned	osteoporosis	Osteoporosis (OP)	pLoF	0.001	low_outlier	ctrl	296143	ADAD1	ENSG00000164113	FALSE	FALSE	39	0.0470943	0.0825061	-0.0886162	0.182805	0.0471 [-0.0886, 0.183]	0.284	0.993
66760	2.2	exomewide_scan	not_conditioned	osteoporosis	Osteoporosis (OP)	pLoF	0.001	low_outlier	ctrl	296143	ADAM32	ENSG00000197140	FALSE	FALSE	367	0.0129017	0.025929	-0.0297477	0.0555511	0.0129 [-0.0297, 0.0556]	0.309	0.993
66770	2.2	exomewide_scan	not_conditioned	osteoporosis	Osteoporosis (OP)	pLoF	0.001	low_outlier	ctrl	296143	ADAMDEC1	ENSG00000134028	FALSE	FALSE	136	0.0263418	0.0425773	-0.0436916	0.0963752	0.0263 [-0.0437, 0.0964]	0.268	0.993
66814	2.2	exomewide_scan	not_conditioned	osteoporosis	Osteoporosis (OP)	pLoF	0.001	low_outlier	ctrl	296143	ADAMTSL4	ENSG00000143382	FALSE	FALSE	329	0.0196566	0.0293971	-0.0286973	0.0680105	0.0197 [-0.0287, 0.0680]	0.252	0.993
66820	2.2	exomewide_scan	not_conditioned	osteoporosis	Osteoporosis (OP)	pLoF	0.001	low_outlier	ctrl	296143	ADAP2	ENSG00000184060	FALSE	FALSE	568	0.0112857	0.0213742	-0.0238717	0.0464431	0.0113 [-0.0239, 0.0464]	0.299	0.993
66843	2.2	exomewide_scan	not_conditioned	osteoporosis	Osteoporosis (OP)	pLoF	0.001	low_outlier	ctrl	296143	ADCY2	ENSG00000078295	FALSE	FALSE	331	0.0158127	0.0277997	-0.0299137	0.0615391	0.0158 [-0.0299, 0.0615]	0.285	0.993
66847	2.2	exomewide_scan	not_conditioned	osteoporosis	Osteoporosis (OP)	pLoF	0.001	low_outlier	ctrl	296143	ADCY4	ENSG00000129467	FALSE	FALSE	548	0.0120907	0.0210442	-0.0225239	0.0467053	0.0121 [-0.0225, 0.0467]	0.283	0.993
66851	2.2	exomewide_scan	not_conditioned	osteoporosis	Osteoporosis (OP)	pLoF	0.001	low_outlier	ctrl	296143	ADCY6	ENSG00000174233	FALSE	FALSE	126	0.0216171	0.0455178	-0.053253	0.0964872	0.0216 [-0.0533, 0.0965]	0.317	0.993
66915	2.2	exomewide_scan	not_conditioned	osteoporosis	Osteoporosis (OP)	pLoF	0.001	high_outlier	case	17650	ADGRL4	ENSG00000162618	FALSE	FALSE	19	0.0470438	0.17665	-0.24352	0.337607	0.0470 [-0.244, 0.338]	0.605	0.993
66924	2.2	exomewide_scan	not_conditioned	osteoporosis	Osteoporosis (OP)	pLoF	0.001	low_outlier	ctrl	296143	ADH4	ENSG00000198099	FALSE	FALSE	73	0.0361523	0.060309	-0.0630472	0.135352	0.0362 [-0.0630, 0.135]	0.274	0.993
66942	2.2	exomewide_scan	not_conditioned	osteoporosis	Osteoporosis (OP)	pLoF	0.001	low_outlier	ctrl	296143	ADIPOR2	ENSG00000006831	FALSE	FALSE	27	0.0410355	0.0983132	-0.120675	0.202746	0.0410 [-0.121, 0.203]	0.338	0.993
66995	2.2	exomewide_scan	not_conditioned	osteoporosis	Osteoporosis (OP)	pLoF	0.001	low_outlier	ctrl	296143	AEBP1	ENSG00000106624	FALSE	FALSE	237	0.016554	0.0354344	-0.0417304	0.0748384	0.0166 [-0.0417, 0.0748]	0.32	0.993
67004	2.2	exomewide_scan	not_conditioned	osteoporosis	Osteoporosis (OP)	pLoF	0.001	low_outlier	ctrl	296143	AFAP1L2	ENSG00000169129	FALSE	FALSE	80	0.0264167	0.055594	-0.0650273	0.117861	0.0264 [-0.0650, 0.118]	0.317	0.993
67076	2.2	exomewide_scan	not_conditioned	osteoporosis	Osteoporosis (OP)	pLoF	0.001	high_outlier	case	17650	AGPAT3	ENSG00000160216	FALSE	FALSE	1	0.181774	0.761259	-1.07039	1.43393	0.182 [-1.07, 1.43]	0.594	0.993
67077	2.2	exomewide_scan	not_conditioned	osteoporosis	Osteoporosis (OP)	pLoF	0.001	low_outlier	ctrl	296143	AGPAT4	ENSG00000026652	FALSE	FALSE	22	0.0732558	0.121135	-0.125994	0.272505	0.0733 [-0.126, 0.273]	0.273	0.993
67097	2.2	exomewide_scan	not_conditioned	osteoporosis	Osteoporosis (OP)	pLoF	0.001	low_outlier	ctrl	296143	AGXT	ENSG00000172482	FALSE	FALSE	184	0.0226215	0.0386177	-0.040899	0.086142	0.0226 [-0.0409, 0.0861]	0.279	0.993
67107	2.2	exomewide_scan	not_conditioned	osteoporosis	Osteoporosis (OP)	pLoF	0.001	high_outlier	case	17650	AHCYL2	ENSG00000158467	FALSE	FALSE	2	0.131474	0.549333	-0.772098	1.03505	0.131 [-0.772, 1.04]	0.595	0.993
67108	2.2	exomewide_scan	not_conditioned	osteoporosis	Osteoporosis (OP)	pLoF	0.001	low_outlier	ctrl	296139	AHDC1	ENSG00000126705	FALSE	FALSE	1	0.246158	0.532919	-0.630416	1.12273	0.246 [-0.630, 1.12]	0.322	0.993
67110	2.2	exomewide_scan	not_conditioned	osteoporosis	Osteoporosis (OP)	pLoF	0.001	high_outlier	case	17650	AHI1	ENSG00000135541	FALSE	FALSE	54	0.0284621	0.108024	-0.149222	0.206146	0.0285 [-0.149, 0.206]	0.604	0.993
67123	2.2	exomewide_scan	not_conditioned	osteoporosis	Osteoporosis (OP)	pLoF	0.001	low_outlier	ctrl	296143	AICDA	ENSG00000111732	FALSE	FALSE	19	0.0700813	0.117196	-0.122689	0.262852	0.0701 [-0.123, 0.263]	0.275	0.993
67149	2.2	exomewide_scan	not_conditioned	osteoporosis	Osteoporosis (OP)	pLoF	0.001	low_outlier	ctrl	296143	AJM1	ENSG00000232434	FALSE	FALSE	63	0.0253571	0.0615955	-0.0759585	0.126673	0.0254 [-0.0760, 0.127]	0.34	0.993
67158	2.2	exomewide_scan	not_conditioned	osteoporosis	Osteoporosis (OP)	pLoF	0.001	low_outlier	ctrl	296143	AK4	ENSG00000162433	FALSE	FALSE	21	0.0742892	0.116297	-0.117002	0.265581	0.0743 [-0.117, 0.266]	0.261	0.993
67192	2.2	exomewide_scan	not_conditioned	osteoporosis	Osteoporosis (OP)	pLoF	0.001	low_outlier	ctrl	296143	AKAP8	ENSG00000105127	FALSE	FALSE	96	0.0305212	0.0493705	-0.050686	0.111728	0.0305 [-0.0507, 0.112]	0.268	0.993
67202	2.2	exomewide_scan	not_conditioned	osteoporosis	Osteoporosis (OP)	pLoF	0.001	low_outlier	ctrl	296143	AKNA	ENSG00000106948	FALSE	FALSE	159	0.0198258	0.0387787	-0.0439595	0.0836111	0.0198 [-0.0440, 0.0836]	0.305	0.993
67204	2.2	exomewide_scan	not_conditioned	osteoporosis	Osteoporosis (OP)	pLoF	0.001	low_outlier	ctrl	296143	AKNAD1	ENSG00000162641	FALSE	FALSE	243	0.0202072	0.0342008	-0.0360481	0.0764625	0.0202 [-0.0360, 0.0765]	0.277	0.993
67224	2.2	exomewide_scan	not_conditioned	osteoporosis	Osteoporosis (OP)	pLoF	0.001	low_outlier	ctrl	296143	AKR1E2	ENSG00000165568	FALSE	FALSE	223	0.0158945	0.0333065	-0.0388898	0.0706788	0.0159 [-0.0389, 0.0707]	0.317	0.993
67230	2.2	exomewide_scan	not_conditioned	osteoporosis	Osteoporosis (OP)	pLoF	0.001	low_outlier	ctrl	296143	AKT1	ENSG00000142208	FALSE	FALSE	16	0.0668247	0.123272	-0.13594	0.269589	0.0668 [-0.136, 0.270]	0.294	0.993
67236	2.2	exomewide_scan	not_conditioned	osteoporosis	Osteoporosis (OP)	pLoF	0.001	low_outlier	ctrl	296143	AKT3	ENSG00000117020	FALSE	FALSE	3	0.157144	0.307682	-0.348948	0.663236	0.157 [-0.349, 0.663]	0.305	0.993
67248	2.2	exomewide_scan	not_conditioned	osteoporosis	Osteoporosis (OP)	pLoF	0.001	low_outlier	ctrl	296143	ALDH18A1	ENSG00000059573	FALSE	FALSE	102	0.0307705	0.0492368	-0.0502168	0.111758	0.0308 [-0.0502, 0.112]	0.266	0.993
67254	2.2	exomewide_scan	not_conditioned	osteoporosis	Osteoporosis (OP)	pLoF	0.001	high_outlier	case	17650	ALDH1A3	ENSG00000184254	FALSE	FALSE	6	0.0792631	0.31086	-0.432056	0.590582	0.0793 [-0.432, 0.591]	0.601	0.993
67279	2.2	exomewide_scan	not_conditioned	osteoporosis	Osteoporosis (OP)	pLoF	0.001	low_outlier	ctrl	296143	ALDH8A1	ENSG00000118514	FALSE	FALSE	92	0.033354	0.0592436	-0.0640931	0.130801	0.0334 [-0.0641, 0.131]	0.287	0.993
67284	2.2	exomewide_scan	not_conditioned	osteoporosis	Osteoporosis (OP)	pLoF	0.001	low_outlier	ctrl	296143	ALDOB	ENSG00000136872	FALSE	FALSE	284	0.0118702	0.0290217	-0.0358662	0.0596066	0.0119 [-0.0359, 0.0596]	0.341	0.993
67310	2.2	exomewide_scan	not_conditioned	osteoporosis	Osteoporosis (OP)	pLoF	0.001	low_outlier	ctrl	296143	ALG8	ENSG00000159063	FALSE	FALSE	360	0.0166229	0.0285945	-0.0304109	0.0636567	0.0166 [-0.0304, 0.0637]	0.281	0.993
67344	2.2	exomewide_scan	not_conditioned	osteoporosis	Osteoporosis (OP)	pLoF	0.001	low_outlier	ctrl	296143	ALOX15B	ENSG00000179593	FALSE	FALSE	698	0.0103443	0.0192579	-0.0213321	0.0420207	0.0103 [-0.0213, 0.0420]	0.296	0.993
67359	2.2	exomewide_scan	not_conditioned	osteoporosis	Osteoporosis (OP)	pLoF	0.001	low_outlier	ctrl	296143	ALPK3	ENSG00000136383	FALSE	FALSE	640	0.0122354	0.0196493	-0.0200848	0.0445556	0.0122 [-0.0201, 0.0446]	0.267	0.993
67382	2.2	exomewide_scan	not_conditioned	osteoporosis	Osteoporosis (OP)	pLoF	0.001	low_outlier	ctrl	296143	AMBRA1	ENSG00000110497	FALSE	FALSE	115	0.0295063	0.0505715	-0.0536764	0.112689	0.0295 [-0.0537, 0.113]	0.28	0.993
67393	2.2	exomewide_scan	not_conditioned	osteoporosis	Osteoporosis (OP)	pLoF	0.001	low_outlier	ctrl	296143	AMH	ENSG00000104899	FALSE	FALSE	223	0.0198586	0.0323998	-0.0334343	0.0731515	0.0199 [-0.0334, 0.0732]	0.27	0.993
67417	2.2	exomewide_scan	not_conditioned	osteoporosis	Osteoporosis (OP)	pLoF	0.001	low_outlier	ctrl	296143	AMPH	ENSG00000078053	FALSE	FALSE	62	0.0463606	0.0692586	-0.0675597	0.160281	0.0464 [-0.0676, 0.160]	0.252	0.993
67443	2.2	exomewide_scan	not_conditioned	osteoporosis	Osteoporosis (OP)	pLoF	0.001	low_outlier	ctrl	296143	ANAPC13	ENSG00000129055	FALSE	FALSE	33	0.0400615	0.0867718	-0.102665	0.182788	0.0401 [-0.103, 0.183]	0.322	0.993
67446	2.2	exomewide_scan	not_conditioned	osteoporosis	Osteoporosis (OP)	pLoF	0.001	high_outlier	case	17650	ANAPC15	ENSG00000110200	FALSE	FALSE	2	0.134159	0.549377	-0.769486	1.0378	0.134 [-0.769, 1.04]	0.596	0.993
67455	2.2	exomewide_scan	not_conditioned	osteoporosis	Osteoporosis (OP)	pLoF	0.001	low_outlier	ctrl	296143	ANAPC7	ENSG00000196510	FALSE	FALSE	32	0.0588249	0.090308	-0.0897185	0.207368	0.0588 [-0.0897, 0.207]	0.257	0.993
67463	2.2	exomewide_scan	not_conditioned	osteoporosis	Osteoporosis (OP)	pLoF	0.001	high_outlier	case	17650	ANGPT2	ENSG00000091879	FALSE	FALSE	2	0.142167	0.539433	-0.745121	1.02946	0.142 [-0.745, 1.03]	0.604	0.993
67492	2.2	exomewide_scan	not_conditioned	osteoporosis	Osteoporosis (OP)	pLoF	0.001	low_outlier	ctrl	296143	ANKDD1A	ENSG00000166839	FALSE	FALSE	338	0.0122118	0.0270245	-0.0322395	0.0566631	0.0122 [-0.0322, 0.0567]	0.326	0.993
67526	2.2	exomewide_scan	not_conditioned	osteoporosis	Osteoporosis (OP)	pLoF	0.001	low_outlier	ctrl	296143	ANKRD12	ENSG00000101745	FALSE	FALSE	238	0.0201128	0.0316627	-0.0319677	0.0721933	0.0201 [-0.0320, 0.0722]	0.263	0.993
67533	2.2	exomewide_scan	not_conditioned	osteoporosis	Osteoporosis (OP)	pLoF	0.001	low_outlier	ctrl	296143	ANKRD13D	ENSG00000172932	FALSE	FALSE	59	0.0397787	0.0705972	-0.0763434	0.155901	0.0398 [-0.0763, 0.156]	0.287	0.993
67565	2.2	exomewide_scan	not_conditioned	osteoporosis	Osteoporosis (OP)	pLoF	0.001	low_outlier	ctrl	295985	ANKRD30BL	ENSG00000163046	FALSE	FALSE	13	0.0765968	0.145243	-0.162307	0.3155	0.0766 [-0.162, 0.316]	0.299	0.993
67596	2.2	exomewide_scan	not_conditioned	osteoporosis	Osteoporosis (OP)	pLoF	0.001	high_outlier	case	17650	ANKRD49	ENSG00000168876	FALSE	FALSE	6	0.0781055	0.317192	-0.443629	0.59984	0.0781 [-0.444, 0.600]	0.597	0.993
67611	2.2	exomewide_scan	not_conditioned	osteoporosis	Osteoporosis (OP)	pLoF	0.001	high_outlier	case	17650	ANKRD61	ENSG00000157999	FALSE	FALSE	14	0.0543532	0.207686	-0.28726	0.395966	0.0544 [-0.287, 0.396]	0.603	0.993
67616	2.2	exomewide_scan	not_conditioned	osteoporosis	Osteoporosis (OP)	pLoF	0.001	low_outlier	ctrl	296143	ANKRD65	ENSG00000235098	FALSE	FALSE	180	0.0160296	0.0397336	-0.0493264	0.0813856	0.0160 [-0.0493, 0.0814]	0.343	0.993
67630	2.2	exomewide_scan	not_conditioned	osteoporosis	Osteoporosis (OP)	pLoF	0.001	low_outlier	ctrl	296143	ANKS4B	ENSG00000175311	FALSE	FALSE	69	0.0353706	0.0600074	-0.0633328	0.134074	0.0354 [-0.0633, 0.134]	0.278	0.993
67640	2.2	exomewide_scan	not_conditioned	osteoporosis	Osteoporosis (OP)	pLoF	0.001	low_outlier	ctrl	296143	ANO1	ENSG00000131620	FALSE	FALSE	89	0.026526	0.057483	-0.0680251	0.121077	0.0265 [-0.0680, 0.121]	0.322	0.993
67644	2.2	exomewide_scan	not_conditioned	osteoporosis	Osteoporosis (OP)	pLoF	0.001	low_outlier	ctrl	296143	ANO2	ENSG00000047617	FALSE	FALSE	782	0.00755462	0.0182915	-0.0225322	0.0376415	7.55e-03 [-0.0225, 0.0376]	0.34	0.993
67651	2.2	exomewide_scan	not_conditioned	osteoporosis	Osteoporosis (OP)	pLoF	0.001	high_outlier	case	17650	ANO5	ENSG00000171714	FALSE	FALSE	33	0.0340043	0.135354	-0.188633	0.256642	0.0340 [-0.189, 0.257]	0.599	0.993
67686	2.2	exomewide_scan	not_conditioned	osteoporosis	Osteoporosis (OP)	pLoF	0.001	low_outlier	ctrl	296143	ANXA3	ENSG00000138772	FALSE	FALSE	161	0.0224241	0.0406159	-0.0443831	0.0892313	0.0224 [-0.0444, 0.0892]	0.29	0.993
67719	2.2	exomewide_scan	not_conditioned	osteoporosis	Osteoporosis (OP)	pLoF	0.001	low_outlier	ctrl	296143	AP1G2	ENSG00000213983	FALSE	FALSE	574	0.013957	0.0206006	-0.019928	0.047842	0.0140 [-0.0199, 0.0478]	0.249	0.993
67733	2.2	exomewide_scan	not_conditioned	osteoporosis	Osteoporosis (OP)	pLoF	0.001	low_outlier	ctrl	296143	AP2B1	ENSG00000006125	FALSE	FALSE	21	0.0488821	0.111059	-0.133794	0.231558	0.0489 [-0.134, 0.232]	0.33	0.993
67740	2.2	exomewide_scan	not_conditioned	osteoporosis	Osteoporosis (OP)	pLoF	0.001	low_outlier	ctrl	296143	AP3B2	ENSG00000103723	FALSE	FALSE	83	0.0298214	0.0545117	-0.0598424	0.119485	0.0298 [-0.0598, 0.119]	0.292	0.993
67760	2.2	exomewide_scan	not_conditioned	osteoporosis	Osteoporosis (OP)	pLoF	0.001	low_outlier	ctrl	296143	AP5B1	ENSG00000254470	FALSE	FALSE	8	0.088127	0.191703	-0.227196	0.40345	0.0881 [-0.227, 0.403]	0.323	0.993
67778	2.2	exomewide_scan	not_conditioned	osteoporosis	Osteoporosis (OP)	pLoF	0.001	low_outlier	ctrl	296143	APBB2	ENSG00000163697	FALSE	FALSE	216	0.0235903	0.035069	-0.0340931	0.0812737	0.0236 [-0.0341, 0.0813]	0.251	0.993
67784	2.2	exomewide_scan	not_conditioned	osteoporosis	Osteoporosis (OP)	pLoF	0.001	low_outlier	ctrl	296143	APC2	ENSG00000115266	FALSE	FALSE	43	0.0333475	0.0737613	-0.087979	0.154674	0.0333 [-0.0880, 0.155]	0.326	0.993
67792	2.2	exomewide_scan	not_conditioned	osteoporosis	Osteoporosis (OP)	pLoF	0.001	low_outlier	ctrl	296143	APEX1	ENSG00000100823	FALSE	FALSE	443	0.0109843	0.0234442	-0.027578	0.0495466	0.0110 [-0.0276, 0.0495]	0.32	0.993
67794	2.2	exomewide_scan	not_conditioned	osteoporosis	Osteoporosis (OP)	pLoF	0.001	low_outlier	ctrl	296143	APH1A	ENSG00000117362	FALSE	FALSE	25	0.0531153	0.106589	-0.122208	0.228439	0.0531 [-0.122, 0.228]	0.309	0.993
67807	2.2	exomewide_scan	not_conditioned	osteoporosis	Osteoporosis (OP)	pLoF	0.001	low_outlier	ctrl	296143	APLP2	ENSG00000084234	FALSE	FALSE	57	0.0367918	0.0718248	-0.0813495	0.154933	0.0368 [-0.0813, 0.155]	0.304	0.993
67825	2.2	exomewide_scan	not_conditioned	osteoporosis	Osteoporosis (OP)	pLoF	0.001	low_outlier	ctrl	296143	APOBEC3A	ENSG00000128383	FALSE	FALSE	51	0.0289238	0.0668334	-0.0810074	0.138855	0.0289 [-0.0810, 0.139]	0.333	0.993
67835	2.2	exomewide_scan	not_conditioned	osteoporosis	Osteoporosis (OP)	pLoF	0.001	low_outlier	ctrl	296143	APOBEC3G	ENSG00000239713	FALSE	FALSE	371	0.012309	0.0252743	-0.0292635	0.0538815	0.0123 [-0.0293, 0.0539]	0.313	0.993
67872	2.2	exomewide_scan	not_conditioned	osteoporosis	Osteoporosis (OP)	pLoF	0.001	low_outlier	ctrl	296143	APP	ENSG00000142192	FALSE	FALSE	63	0.0295456	0.0619572	-0.0723649	0.131456	0.0295 [-0.0724, 0.131]	0.317	0.993
67880	2.2	exomewide_scan	not_conditioned	osteoporosis	Osteoporosis (OP)	pLoF	0.001	low_outlier	ctrl	296143	APRT	ENSG00000198931	FALSE	FALSE	75	0.0304312	0.0575577	-0.0642428	0.125105	0.0304 [-0.0642, 0.125]	0.299	0.993
67888	2.2	exomewide_scan	not_conditioned	osteoporosis	Osteoporosis (OP)	pLoF	0.001	low_outlier	ctrl	296143	AQP11	ENSG00000178301	FALSE	FALSE	100	0.0295639	0.0542304	-0.0596372	0.118765	0.0296 [-0.0596, 0.119]	0.293	0.993
67913	2.2	exomewide_scan	not_conditioned	osteoporosis	Osteoporosis (OP)	pLoF	0.001	low_outlier	ctrl	296143	ARAP1	ENSG00000186635	FALSE	FALSE	110	0.0282533	0.0517075	-0.056798	0.113305	0.0283 [-0.0568, 0.113]	0.292	0.993
67926	2.2	exomewide_scan	not_conditioned	osteoporosis	Osteoporosis (OP)	pLoF	0.001	low_outlier	ctrl	296143	ARF3	ENSG00000134287	FALSE	FALSE	3	0.166255	0.294928	-0.318858	0.651368	0.166 [-0.319, 0.651]	0.286	0.993
67934	2.2	exomewide_scan	not_conditioned	osteoporosis	Osteoporosis (OP)	pLoF	0.001	low_outlier	ctrl	296143	ARFGEF1	ENSG00000066777	FALSE	FALSE	54	0.0401243	0.0675601	-0.0710022	0.151251	0.0401 [-0.0710, 0.151]	0.276	0.993
67945	2.2	exomewide_scan	not_conditioned	osteoporosis	Osteoporosis (OP)	pLoF	0.001	low_outlier	ctrl	296143	ARG1	ENSG00000118520	FALSE	FALSE	126	0.0308696	0.0506264	-0.0524034	0.114143	0.0309 [-0.0524, 0.114]	0.271	0.993
67979	2.2	exomewide_scan	not_conditioned	osteoporosis	Osteoporosis (OP)	pLoF	0.001	low_outlier	ctrl	296143	ARHGAP25	ENSG00000163219	FALSE	FALSE	22	0.066312	0.111651	-0.117338	0.249962	0.0663 [-0.117, 0.250]	0.276	0.993
68025	2.2	exomewide_scan	not_conditioned	osteoporosis	Osteoporosis (OP)	pLoF	0.001	low_outlier	ctrl	296143	ARHGEF12	ENSG00000196914	FALSE	FALSE	97	0.0255577	0.0550625	-0.0650121	0.116127	0.0256 [-0.0650, 0.116]	0.321	0.993
68113	2.2	exomewide_scan	not_conditioned	osteoporosis	Osteoporosis (OP)	pLoF	0.001	low_outlier	ctrl	296143	ARL5C	ENSG00000141748	FALSE	FALSE	28	0.0486784	0.0961809	-0.109525	0.206882	0.0487 [-0.110, 0.207]	0.306	0.993
68136	2.2	exomewide_scan	not_conditioned	osteoporosis	Osteoporosis (OP)	pLoF	0.001	low_outlier	ctrl	296143	ARMC3	ENSG00000165309	FALSE	FALSE	232	0.0195662	0.0326543	-0.0341453	0.0732777	0.0196 [-0.0341, 0.0733]	0.275	0.993
68174	2.2	exomewide_scan	not_conditioned	osteoporosis	Osteoporosis (OP)	pLoF	0.001	low_outlier	ctrl	296143	ARPP21	ENSG00000172995	FALSE	FALSE	73	0.0355184	0.058345	-0.0604506	0.131487	0.0355 [-0.0605, 0.131]	0.271	0.993
68181	2.2	exomewide_scan	not_conditioned	osteoporosis	Osteoporosis (OP)	pLoF	0.001	low_outlier	ctrl	296143	ARRDC2	ENSG00000105643	FALSE	FALSE	118	0.0292506	0.0445325	-0.0439988	0.1025	0.0293 [-0.0440, 0.103]	0.256	0.993
68202	2.2	exomewide_scan	not_conditioned	osteoporosis	Osteoporosis (OP)	pLoF	0.001	low_outlier	ctrl	296143	ART3	ENSG00000156219	FALSE	FALSE	96	0.0321911	0.0525927	-0.0543162	0.118698	0.0322 [-0.0543, 0.119]	0.27	0.993
68203	2.2	exomewide_scan	not_conditioned	osteoporosis	Osteoporosis (OP)	pLoF	0.001	high_outlier	case	17650	ART3	ENSG00000156219	FALSE	FALSE	3	0.109718	0.443654	-0.620028	0.839464	0.110 [-0.620, 0.839]	0.598	0.993
68208	2.2	exomewide_scan	not_conditioned	osteoporosis	Osteoporosis (OP)	pLoF	0.001	low_outlier	ctrl	296143	ARTN	ENSG00000117407	FALSE	FALSE	20	0.0776282	0.119168	-0.118386	0.273642	0.0776 [-0.118, 0.274]	0.257	0.993
68212	2.2	exomewide_scan	not_conditioned	osteoporosis	Osteoporosis (OP)	pLoF	0.001	low_outlier	ctrl	296143	ARVCF	ENSG00000099889	FALSE	FALSE	238	0.0195405	0.0315487	-0.0323525	0.0714335	0.0195 [-0.0324, 0.0714]	0.268	0.993
68222	2.2	exomewide_scan	not_conditioned	osteoporosis	Osteoporosis (OP)	pLoF	0.001	high_outlier	case	17650	ASAP2	ENSG00000151693	FALSE	FALSE	5	0.0886143	0.344076	-0.47734	0.654569	0.0886 [-0.477, 0.655]	0.602	0.993
68253	2.2	exomewide_scan	not_conditioned	osteoporosis	Osteoporosis (OP)	pLoF	0.001	low_outlier	ctrl	296143	ASB8	ENSG00000177981	FALSE	FALSE	332	0.0147374	0.0280511	-0.0314026	0.0608774	0.0147 [-0.0314, 0.0609]	0.3	0.993
68256	2.2	exomewide_scan	not_conditioned	osteoporosis	Osteoporosis (OP)	pLoF	0.001	high_outlier	case	17650	ASCC1	ENSG00000138303	FALSE	FALSE	9	0.0637619	0.253844	-0.353774	0.481298	0.0638 [-0.354, 0.481]	0.599	0.993
68257	2.2	exomewide_scan	not_conditioned	osteoporosis	Osteoporosis (OP)	pLoF	0.001	low_outlier	ctrl	296143	ASCC2	ENSG00000100325	FALSE	FALSE	59	0.0368055	0.0633449	-0.0673876	0.140999	0.0368 [-0.0674, 0.141]	0.281	0.993
68259	2.2	exomewide_scan	not_conditioned	osteoporosis	Osteoporosis (OP)	pLoF	0.001	low_outlier	ctrl	296143	ASCC3	ENSG00000112249	FALSE	FALSE	383	0.0145306	0.0290501	-0.0332526	0.0623138	0.0145 [-0.0333, 0.0623]	0.308	0.993
68286	2.2	exomewide_scan	not_conditioned	osteoporosis	Osteoporosis (OP)	pLoF	0.001	low_outlier	ctrl	296143	ASIC3	ENSG00000213199	FALSE	FALSE	467	0.0116514	0.0252528	-0.0298858	0.0531886	0.0117 [-0.0299, 0.0532]	0.322	0.993
68302	2.2	exomewide_scan	not_conditioned	osteoporosis	Osteoporosis (OP)	pLoF	0.001	low_outlier	ctrl	296143	ASPDH	ENSG00000204653	FALSE	FALSE	64	0.0378715	0.0604628	-0.061581	0.137324	0.0379 [-0.0616, 0.137]	0.266	0.993
68314	2.2	exomewide_scan	not_conditioned	osteoporosis	Osteoporosis (OP)	pLoF	0.001	low_outlier	ctrl	296143	ASPN	ENSG00000106819	FALSE	FALSE	136	0.0265077	0.041928	-0.0424577	0.0954731	0.0265 [-0.0425, 0.0955]	0.264	0.993
68328	2.2	exomewide_scan	not_conditioned	osteoporosis	Osteoporosis (OP)	pLoF	0.001	low_outlier	ctrl	296143	ASTN1	ENSG00000152092	FALSE	FALSE	46	0.0479043	0.0785807	-0.0813494	0.177158	0.0479 [-0.0813, 0.177]	0.271	0.993
68336	2.2	exomewide_scan	not_conditioned	osteoporosis	Osteoporosis (OP)	pLoF	0.001	low_outlier	ctrl	296143	ASXL3	ENSG00000141431	FALSE	FALSE	30	0.0376345	0.08915	-0.109004	0.184273	0.0376 [-0.109, 0.184]	0.336	0.993
68359	2.2	exomewide_scan	not_conditioned	osteoporosis	Osteoporosis (OP)	pLoF	0.001	low_outlier	ctrl	296143	ATF1	ENSG00000123268	FALSE	FALSE	27	0.0588026	0.098314	-0.10291	0.220515	0.0588 [-0.103, 0.221]	0.275	0.993
68362	2.2	exomewide_scan	not_conditioned	osteoporosis	Osteoporosis (OP)	pLoF	0.001	high_outlier	case	17647	ATF2	ENSG00000115966	FALSE	FALSE	1	0.197603	0.769292	-1.06777	1.46298	0.198 [-1.07, 1.46]	0.601	0.993
68370	2.2	exomewide_scan	not_conditioned	osteoporosis	Osteoporosis (OP)	pLoF	0.001	low_outlier	ctrl	296143	ATF6B	ENSG00000213676	FALSE	FALSE	123	0.024484	0.0512395	-0.0597975	0.108765	0.0245 [-0.0598, 0.109]	0.316	0.993
68380	2.2	exomewide_scan	not_conditioned	osteoporosis	Osteoporosis (OP)	pLoF	0.001	high_outlier	case	17650	ATG12	ENSG00000145782	FALSE	FALSE	5	0.0841996	0.34178	-0.477978	0.646378	0.0842 [-0.478, 0.646]	0.597	0.993
68417	2.2	exomewide_scan	not_conditioned	osteoporosis	Osteoporosis (OP)	pLoF	0.001	high_outlier	case	17650	ATM	ENSG00000149311	FALSE	FALSE	64	0.0258763	0.0972849	-0.134143	0.185896	0.0259 [-0.134, 0.186]	0.605	0.993
68424	2.2	exomewide_scan	not_conditioned	osteoporosis	Osteoporosis (OP)	pLoF	0.001	low_outlier	ctrl	296143	ATOH7	ENSG00000179774	FALSE	FALSE	69	0.0347277	0.0598606	-0.0637342	0.13319	0.0347 [-0.0637, 0.133]	0.281	0.993
68434	2.2	exomewide_scan	not_conditioned	osteoporosis	Osteoporosis (OP)	pLoF	0.001	low_outlier	ctrl	296143	ATP10A	ENSG00000206190	FALSE	FALSE	278	0.0120901	0.0297953	-0.0369188	0.061099	0.0121 [-0.0369, 0.0611]	0.342	0.993
68484	2.2	exomewide_scan	not_conditioned	osteoporosis	Osteoporosis (OP)	pLoF	0.001	low_outlier	ctrl	296143	ATP2C2	ENSG00000064270	FALSE	FALSE	652	0.00970331	0.0195404	-0.0224378	0.0418444	9.70e-03 [-0.0224, 0.0418]	0.31	0.993
68496	2.2	exomewide_scan	not_conditioned	osteoporosis	Osteoporosis (OP)	pLoF	0.001	low_outlier	ctrl	296143	ATP5F1D	ENSG00000099624	FALSE	FALSE	64	0.0257173	0.0604628	-0.0737352	0.12517	0.0257 [-0.0737, 0.125]	0.335	0.993
68549	2.2	exomewide_scan	not_conditioned	osteoporosis	Osteoporosis (OP)	pLoF	0.001	low_outlier	ctrl	296143	ATP6V1E1	ENSG00000131100	FALSE	FALSE	22	0.0519633	0.103729	-0.118656	0.222582	0.0520 [-0.119, 0.223]	0.308	0.993
68557	2.2	exomewide_scan	not_conditioned	osteoporosis	Osteoporosis (OP)	pLoF	0.001	low_outlier	ctrl	296143	ATP6V1G1	ENSG00000136888	FALSE	FALSE	45	0.0416198	0.0728787	-0.078255	0.161495	0.0416 [-0.0783, 0.161]	0.284	0.993
68560	2.2	exomewide_scan	not_conditioned	osteoporosis	Osteoporosis (OP)	pLoF	0.001	low_outlier	ctrl	296143	ATP6V1G3	ENSG00000151418	FALSE	FALSE	7	0.100037	0.201427	-0.231281	0.431355	0.100 [-0.231, 0.431]	0.31	0.993
68592	2.2	exomewide_scan	not_conditioned	osteoporosis	Osteoporosis (OP)	pLoF	0.001	low_outlier	ctrl	296143	ATRN	ENSG00000088812	FALSE	FALSE	57	0.0367194	0.0650227	-0.0702334	0.143672	0.0367 [-0.0702, 0.144]	0.286	0.993
68596	2.2	exomewide_scan	not_conditioned	osteoporosis	Osteoporosis (OP)	pLoF	0.001	low_outlier	ctrl	296143	ATXN1	ENSG00000124788	FALSE	FALSE	10	0.116526	0.17967	-0.179005	0.412057	0.117 [-0.179, 0.412]	0.258	0.993
68616	2.2	exomewide_scan	not_conditioned	osteoporosis	Osteoporosis (OP)	pLoF	0.001	high_outlier	case	17650	AUH	ENSG00000148090	FALSE	FALSE	9	0.0628733	0.253375	-0.353891	0.479638	0.0629 [-0.354, 0.480]	0.598	0.993
68621	2.2	exomewide_scan	not_conditioned	osteoporosis	Osteoporosis (OP)	pLoF	0.001	low_outlier	ctrl	296143	AURKA	ENSG00000087586	FALSE	FALSE	274	0.0176919	0.0296683	-0.0311081	0.0664919	0.0177 [-0.0311, 0.0665]	0.275	0.993
68640	2.2	exomewide_scan	not_conditioned	osteoporosis	Osteoporosis (OP)	pLoF	0.001	low_outlier	ctrl	296143	AVPR1A	ENSG00000166148	FALSE	FALSE	87	0.0278156	0.0547745	-0.0622804	0.117912	0.0278 [-0.0623, 0.118]	0.306	0.993
68642	2.2	exomewide_scan	not_conditioned	osteoporosis	Osteoporosis (OP)	pLoF	0.001	low_outlier	ctrl	296143	AVPR1B	ENSG00000198049	FALSE	FALSE	123	0.0267464	0.048062	-0.0523086	0.105801	0.0267 [-0.0523, 0.106]	0.289	0.993
68653	2.2	exomewide_scan	not_conditioned	osteoporosis	Osteoporosis (OP)	pLoF	0.001	low_outlier	ctrl	296143	AZI2	ENSG00000163512	FALSE	FALSE	28	0.0461156	0.0942003	-0.10883	0.201061	0.0461 [-0.109, 0.201]	0.312	0.993
68660	2.2	exomewide_scan	not_conditioned	osteoporosis	Osteoporosis (OP)	pLoF	0.001	low_outlier	ctrl	296143	B2M	ENSG00000166710	FALSE	FALSE	5	0.125294	0.222068	-0.239975	0.490563	0.125 [-0.240, 0.491]	0.286	0.993
68666	2.2	exomewide_scan	not_conditioned	osteoporosis	Osteoporosis (OP)	pLoF	0.001	low_outlier	ctrl	296143	B3GALT2	ENSG00000162630	FALSE	FALSE	37	0.0381804	0.087617	-0.105937	0.182298	0.0382 [-0.106, 0.182]	0.332	0.993
68668	2.2	exomewide_scan	not_conditioned	osteoporosis	Osteoporosis (OP)	pLoF	0.001	low_outlier	ctrl	296143	B3GALT4	ENSG00000235863	FALSE	FALSE	22	0.0750005	0.121136	-0.12425	0.274251	0.0750 [-0.124, 0.274]	0.268	0.993
68709	2.2	exomewide_scan	not_conditioned	osteoporosis	Osteoporosis (OP)	pLoF	0.001	low_outlier	ctrl	296143	B4GALT5	ENSG00000158470	FALSE	FALSE	6	0.109178	0.200395	-0.220442	0.438798	0.109 [-0.220, 0.439]	0.293	0.993
68712	2.2	exomewide_scan	not_conditioned	osteoporosis	Osteoporosis (OP)	pLoF	0.001	low_outlier	ctrl	296143	B4GALT7	ENSG00000027847	FALSE	FALSE	620	0.0134412	0.0204446	-0.0201872	0.0470696	0.0134 [-0.0202, 0.0471]	0.255	0.993
68727	2.2	exomewide_scan	not_conditioned	osteoporosis	Osteoporosis (OP)	pLoF	0.001	low_outlier	ctrl	296143	BACE1	ENSG00000186318	FALSE	FALSE	33	0.0464288	0.0943925	-0.108833	0.201691	0.0464 [-0.109, 0.202]	0.311	0.993
68757	2.2	exomewide_scan	not_conditioned	osteoporosis	Osteoporosis (OP)	pLoF	0.001	low_outlier	ctrl	296143	BAK1	ENSG00000030110	FALSE	FALSE	77	0.0436412	0.0647557	-0.0628724	0.150155	0.0436 [-0.0629, 0.150]	0.25	0.993
68780	2.2	exomewide_scan	not_conditioned	osteoporosis	Osteoporosis (OP)	pLoF	0.001	low_outlier	ctrl	296143	BATF3	ENSG00000123685	FALSE	FALSE	26	0.0522883	0.104518	-0.119629	0.224205	0.0523 [-0.120, 0.224]	0.308	0.993
68798	2.2	exomewide_scan	not_conditioned	osteoporosis	Osteoporosis (OP)	pLoF	0.001	low_outlier	ctrl	296143	BBOX1	ENSG00000129151	FALSE	FALSE	459	0.0159176	0.0253281	-0.0257434	0.0575786	0.0159 [-0.0257, 0.0576]	0.265	0.993
68810	2.2	exomewide_scan	not_conditioned	osteoporosis	Osteoporosis (OP)	pLoF	0.001	low_outlier	ctrl	296143	BBS5	ENSG00000163093	FALSE	FALSE	73	0.0355947	0.0612986	-0.0652325	0.136422	0.0356 [-0.0652, 0.136]	0.281	0.993
68825	2.2	exomewide_scan	not_conditioned	osteoporosis	Osteoporosis (OP)	pLoF	0.001	low_outlier	ctrl	296143	BCAR3	ENSG00000137936	FALSE	FALSE	131	0.0247389	0.0465716	-0.0518646	0.101342	0.0247 [-0.0519, 0.101]	0.298	0.993
68829	2.2	exomewide_scan	not_conditioned	osteoporosis	Osteoporosis (OP)	pLoF	0.001	low_outlier	ctrl	296143	BCAS2	ENSG00000116752	FALSE	FALSE	64	0.0429421	0.0666221	-0.0666415	0.152526	0.0429 [-0.0666, 0.153]	0.26	0.993
68872	2.2	exomewide_scan	not_conditioned	osteoporosis	Osteoporosis (OP)	pLoF	0.001	low_outlier	ctrl	296143	BCL3	ENSG00000069399	FALSE	FALSE	7	0.0985157	0.182805	-0.202172	0.399203	0.0985 [-0.202, 0.399]	0.295	0.993
68906	2.2	exomewide_scan	not_conditioned	osteoporosis	Osteoporosis (OP)	pLoF	0.001	low_outlier	ctrl	296143	BEAN1	ENSG00000166546	FALSE	FALSE	110	0.0320142	0.0475297	-0.0461652	0.110194	0.0320 [-0.0462, 0.110]	0.25	0.993
68930	2.2	exomewide_scan	not_conditioned	osteoporosis	Osteoporosis (OP)	pLoF	0.001	low_outlier	ctrl	296143	BET1	ENSG00000105829	FALSE	FALSE	207	0.0177987	0.0379132	-0.044563	0.0801604	0.0178 [-0.0446, 0.0802]	0.319	0.993
68976	2.2	exomewide_scan	not_conditioned	osteoporosis	Osteoporosis (OP)	pLoF	0.001	low_outlier	ctrl	296143	BIN3	ENSG00000147439	FALSE	FALSE	116	0.0297061	0.0461004	-0.0461223	0.105535	0.0297 [-0.0461, 0.106]	0.26	0.993
68978	2.2	exomewide_scan	not_conditioned	osteoporosis	Osteoporosis (OP)	pLoF	0.001	low_outlier	ctrl	296143	BIRC2	ENSG00000110330	FALSE	FALSE	50	0.0311189	0.0766868	-0.0950197	0.157257	0.0311 [-0.0950, 0.157]	0.342	0.993
68997	2.2	exomewide_scan	not_conditioned	osteoporosis	Osteoporosis (OP)	pLoF	0.001	low_outlier	ctrl	296143	BLOC1S1	ENSG00000135441	FALSE	FALSE	22	0.0571146	0.108913	-0.122031	0.236261	0.0571 [-0.122, 0.236]	0.3	0.993
69026	2.2	exomewide_scan	not_conditioned	osteoporosis	Osteoporosis (OP)	pLoF	0.001	low_outlier	ctrl	296143	BMERB1	ENSG00000166780	FALSE	FALSE	16	0.0768397	0.124604	-0.128116	0.281795	0.0768 [-0.128, 0.282]	0.269	0.993
69037	2.2	exomewide_scan	not_conditioned	osteoporosis	Osteoporosis (OP)	pLoF	0.001	low_outlier	ctrl	296143	BMP3	ENSG00000152785	FALSE	FALSE	52	0.0369871	0.0714543	-0.0805448	0.154519	0.0370 [-0.0805, 0.155]	0.302	0.993
69054	2.2	exomewide_scan	not_conditioned	osteoporosis	Osteoporosis (OP)	pLoF	0.001	low_outlier	ctrl	296143	BMS1	ENSG00000165733	FALSE	FALSE	109	0.0313775	0.0476303	-0.0469674	0.109722	0.0314 [-0.0470, 0.110]	0.255	0.993
69059	2.2	exomewide_scan	not_conditioned	osteoporosis	Osteoporosis (OP)	pLoF	0.001	low_outlier	ctrl	296143	BNC2	ENSG00000173068	FALSE	FALSE	30	0.0592667	0.0892554	-0.0875454	0.206079	0.0593 [-0.0875, 0.206]	0.253	0.993
69065	2.2	exomewide_scan	not_conditioned	osteoporosis	Osteoporosis (OP)	pLoF	0.001	low_outlier	ctrl	296143	BNIP3	ENSG00000176171	FALSE	FALSE	54	0.0369743	0.067664	-0.0743231	0.148272	0.0370 [-0.0743, 0.148]	0.292	0.993
69150	2.2	exomewide_scan	not_conditioned	osteoporosis	Osteoporosis (OP)	pLoF	0.001	low_outlier	ctrl	296143	BRD9	ENSG00000028310	FALSE	FALSE	111	0.022714	0.0482769	-0.0566944	0.102122	0.0227 [-0.0567, 0.102]	0.319	0.993
69164	2.2	exomewide_scan	not_conditioned	osteoporosis	Osteoporosis (OP)	pLoF	0.001	low_outlier	ctrl	296143	BRINP2	ENSG00000198797	FALSE	FALSE	35	0.0496507	0.0900857	-0.0985271	0.197828	0.0497 [-0.0985, 0.198]	0.291	0.993
69187	2.2	exomewide_scan	not_conditioned	osteoporosis	Osteoporosis (OP)	pLoF	0.001	low_outlier	ctrl	296143	BRWD1	ENSG00000185658	FALSE	FALSE	193	0.0232624	0.0354062	-0.0349756	0.0815004	0.0233 [-0.0350, 0.0815]	0.256	0.993
69199	2.2	exomewide_scan	not_conditioned	osteoporosis	Osteoporosis (OP)	pLoF	0.001	low_outlier	ctrl	296143	BSPH1	ENSG00000188334	FALSE	FALSE	46	0.0323952	0.0713158	-0.0849089	0.149699	0.0324 [-0.0849, 0.150]	0.325	0.993
69201	2.2	exomewide_scan	not_conditioned	osteoporosis	Osteoporosis (OP)	pLoF	0.001	low_outlier	ctrl	296143	BSPRY	ENSG00000119411	FALSE	FALSE	127	0.0182359	0.0433875	-0.0531302	0.089602	0.0182 [-0.0531, 0.0896]	0.337	0.993
69223	2.2	exomewide_scan	not_conditioned	osteoporosis	Osteoporosis (OP)	pLoF	0.001	low_outlier	ctrl	296143	BTBD3	ENSG00000132640	FALSE	FALSE	15	0.0672908	0.126743	-0.141183	0.275764	0.0673 [-0.141, 0.276]	0.298	0.993
69235	2.2	exomewide_scan	not_conditioned	osteoporosis	Osteoporosis (OP)	pLoF	0.001	low_outlier	ctrl	296143	BTD	ENSG00000169814	FALSE	FALSE	209	0.0180473	0.0344898	-0.0386834	0.074778	0.0180 [-0.0387, 0.0748]	0.3	0.993
69240	2.2	exomewide_scan	not_conditioned	osteoporosis	Osteoporosis (OP)	pLoF	0.001	high_outlier	case	17646	BTF3L4	ENSG00000134717	FALSE	FALSE	1	0.193949	0.769759	-1.07219	1.46009	0.194 [-1.07, 1.46]	0.599	0.993
69246	2.2	exomewide_scan	not_conditioned	osteoporosis	Osteoporosis (OP)	pLoF	0.001	low_outlier	ctrl	296143	BTLA	ENSG00000186265	FALSE	FALSE	11	0.0690797	0.150288	-0.178122	0.316281	0.0691 [-0.178, 0.316]	0.323	0.993
69263	2.2	exomewide_scan	not_conditioned	osteoporosis	Osteoporosis (OP)	pLoF	0.001	low_outlier	ctrl	296143	BTNL8	ENSG00000113303	FALSE	FALSE	138	0.0175655	0.0426848	-0.0526447	0.0877757	0.0176 [-0.0526, 0.0878]	0.34	0.993
69276	2.2	exomewide_scan	not_conditioned	osteoporosis	Osteoporosis (OP)	pLoF	0.001	low_outlier	ctrl	296143	BUD23	ENSG00000071462	FALSE	FALSE	102	0.0292623	0.0540006	-0.0595608	0.118085	0.0293 [-0.0596, 0.118]	0.294	0.993
69287	2.2	exomewide_scan	not_conditioned	osteoporosis	Osteoporosis (OP)	pLoF	0.001	low_outlier	ctrl	296143	C10orf105	ENSG00000214688	FALSE	FALSE	2	0.173782	0.351563	-0.404488	0.752052	0.174 [-0.404, 0.752]	0.311	0.993
69295	2.2	exomewide_scan	not_conditioned	osteoporosis	Osteoporosis (OP)	pLoF	0.001	low_outlier	ctrl	296143	C10orf82	ENSG00000165863	FALSE	FALSE	18	0.0761556	0.117191	-0.116606	0.268918	0.0762 [-0.117, 0.269]	0.258	0.993
69305	2.2	exomewide_scan	not_conditioned	osteoporosis	Osteoporosis (OP)	pLoF	0.001	low_outlier	ctrl	296143	C11orf21	ENSG00000110665	FALSE	FALSE	109	0.0266099	0.0519441	-0.0588305	0.11205	0.0266 [-0.0588, 0.112]	0.304	0.993
69341	2.2	exomewide_scan	not_conditioned	osteoporosis	Osteoporosis (OP)	pLoF	0.001	low_outlier	ctrl	296143	C12orf50	ENSG00000165805	FALSE	FALSE	118	0.0290453	0.0470349	-0.0483202	0.106411	0.0290 [-0.0483, 0.106]	0.268	0.993
69367	2.2	exomewide_scan	not_conditioned	osteoporosis	Osteoporosis (OP)	pLoF	0.001	low_outlier	ctrl	296143	C15orf39	ENSG00000167173	FALSE	FALSE	617	0.0122225	0.0200127	-0.0206955	0.0451405	0.0122 [-0.0207, 0.0451]	0.271	0.993
69405	2.2	exomewide_scan	not_conditioned	osteoporosis	Osteoporosis (OP)	pLoF	0.001	low_outlier	ctrl	296143	C17orf50	ENSG00000270806	FALSE	FALSE	161	0.0164715	0.0401193	-0.0495189	0.0824619	0.0165 [-0.0495, 0.0825]	0.341	0.993
69422	2.2	exomewide_scan	not_conditioned	osteoporosis	Osteoporosis (OP)	pLoF	0.001	low_outlier	ctrl	296143	C18orf21	ENSG00000141428	FALSE	FALSE	87	0.0338766	0.052356	-0.0522414	0.119995	0.0339 [-0.0522, 0.120]	0.259	0.993
69443	2.2	exomewide_scan	not_conditioned	osteoporosis	Osteoporosis (OP)	pLoF	0.001	low_outlier	ctrl	296143	C19orf53	ENSG00000104979	FALSE	FALSE	16	0.0606953	0.120916	-0.138194	0.259584	0.0607 [-0.138, 0.260]	0.308	0.993
69451	2.2	exomewide_scan	not_conditioned	osteoporosis	Osteoporosis (OP)	pLoF	0.001	low_outlier	ctrl	296143	C19orf81	ENSG00000235034	FALSE	FALSE	54	0.0380232	0.0658227	-0.0702455	0.146292	0.0380 [-0.0702, 0.146]	0.282	0.993
69453	2.2	exomewide_scan	not_conditioned	osteoporosis	Osteoporosis (OP)	pLoF	0.001	low_outlier	ctrl	296143	C19orf84	ENSG00000262874	FALSE	FALSE	2	0.158547	0.341995	-0.403985	0.721079	0.159 [-0.404, 0.721]	0.321	0.993
69490	2.2	exomewide_scan	not_conditioned	osteoporosis	Osteoporosis (OP)	pLoF	0.001	low_outlier	ctrl	296143	C1QTNF9B	ENSG00000205863	FALSE	FALSE	22	0.0413162	0.100842	-0.124554	0.207187	0.0413 [-0.125, 0.207]	0.341	0.993
69536	2.2	exomewide_scan	not_conditioned	osteoporosis	Osteoporosis (OP)	pLoF	0.001	high_outlier	case	17650	C1orf216	ENSG00000142686	FALSE	FALSE	39	0.032768	0.123363	-0.170146	0.235682	0.0328 [-0.170, 0.236]	0.605	0.993
69537	2.2	exomewide_scan	not_conditioned	osteoporosis	Osteoporosis (OP)	pLoF	0.001	low_outlier	ctrl	296143	C1orf226	ENSG00000239887	FALSE	FALSE	17	0.0546708	0.129256	-0.157936	0.267278	0.0547 [-0.158, 0.267]	0.336	0.993
69547	2.2	exomewide_scan	not_conditioned	osteoporosis	Osteoporosis (OP)	pLoF	0.001	low_outlier	ctrl	296143	C1orf52	ENSG00000162642	FALSE	FALSE	17	0.0634365	0.129255	-0.149169	0.276042	0.0634 [-0.149, 0.276]	0.312	0.993
69554	2.2	exomewide_scan	not_conditioned	osteoporosis	Osteoporosis (OP)	pLoF	0.001	low_outlier	ctrl	296143	C1orf68	ENSG00000198854	FALSE	FALSE	12	0.0703893	0.153843	-0.18266	0.323439	0.0704 [-0.183, 0.323]	0.324	0.993
69556	2.2	exomewide_scan	not_conditioned	osteoporosis	Osteoporosis (OP)	pLoF	0.001	low_outlier	ctrl	296143	C1orf74	ENSG00000162757	FALSE	FALSE	23	0.0564926	0.111125	-0.126292	0.239277	0.0565 [-0.126, 0.239]	0.306	0.993
69577	2.2	exomewide_scan	not_conditioned	osteoporosis	Osteoporosis (OP)	pLoF	0.001	low_outlier	ctrl	296143	C20orf96	ENSG00000196476	FALSE	FALSE	237	0.017213	0.0318976	-0.0352539	0.0696799	0.0172 [-0.0353, 0.0697]	0.295	0.993
69583	2.2	exomewide_scan	not_conditioned	osteoporosis	Osteoporosis (OP)	pLoF	0.001	low_outlier	ctrl	296143	C21orf91	ENSG00000154642	FALSE	FALSE	89	0.026015	0.0521299	-0.0597311	0.111761	0.0260 [-0.0597, 0.112]	0.309	0.993
69591	2.2	exomewide_scan	not_conditioned	osteoporosis	Osteoporosis (OP)	pLoF	0.001	low_outlier	ctrl	296143	C22orf39	ENSG00000242259	FALSE	FALSE	76	0.0235311	0.0558141	-0.0682749	0.115337	0.0235 [-0.0683, 0.115]	0.337	0.993
69595	2.2	exomewide_scan	not_conditioned	osteoporosis	Osteoporosis (OP)	pLoF	0.001	low_outlier	ctrl	296143	C2CD2	ENSG00000157617	FALSE	FALSE	158	0.0238841	0.0391296	-0.0404784	0.0882466	0.0239 [-0.0405, 0.0882]	0.271	0.993
69620	2.2	exomewide_scan	not_conditioned	osteoporosis	Osteoporosis (OP)	pLoF	0.001	low_outlier	ctrl	296143	C2orf66	ENSG00000187944	FALSE	FALSE	89	0.0278781	0.0555175	-0.0634401	0.119196	0.0279 [-0.0634, 0.119]	0.308	0.993
69647	2.2	exomewide_scan	not_conditioned	osteoporosis	Osteoporosis (OP)	pLoF	0.001	low_outlier	ctrl	296143	C3orf22	ENSG00000180697	FALSE	FALSE	5	0.120012	0.22291	-0.246642	0.486666	0.120 [-0.247, 0.487]	0.295	0.993
69680	2.2	exomewide_scan	not_conditioned	osteoporosis	Osteoporosis (OP)	pLoF	0.001	low_outlier	ctrl	296143	C4orf45	ENSG00000164123	FALSE	FALSE	55	0.039291	0.0694782	-0.0749905	0.153572	0.0393 [-0.0750, 0.154]	0.286	0.993
69692	2.2	exomewide_scan	not_conditioned	osteoporosis	Osteoporosis (OP)	pLoF	0.001	low_outlier	ctrl	296143	C4orf54	ENSG00000248713	FALSE	FALSE	881	0.00846841	0.0173841	-0.0201259	0.0370627	8.47e-03 [-0.0201, 0.0371]	0.313	0.993
69712	2.2	exomewide_scan	not_conditioned	osteoporosis	Osteoporosis (OP)	pLoF	0.001	low_outlier	ctrl	296039	C5orf58	ENSG00000234511	FALSE	FALSE	8	0.0802195	0.179796	-0.215519	0.375958	0.0802 [-0.216, 0.376]	0.328	0.993
69722	2.2	exomewide_scan	not_conditioned	osteoporosis	Osteoporosis (OP)	pLoF	0.001	low_outlier	ctrl	296143	C6orf136	ENSG00000204564	FALSE	FALSE	45	0.0456382	0.084702	-0.0936842	0.184961	0.0456 [-0.0937, 0.185]	0.295	0.993
69733	2.2	exomewide_scan	not_conditioned	osteoporosis	Osteoporosis (OP)	pLoF	0.001	low_outlier	ctrl	296143	C6orf58	ENSG00000184530	FALSE	FALSE	131	0.0236952	0.0496513	-0.0579739	0.105364	0.0237 [-0.0580, 0.105]	0.317	0.993
69735	2.2	exomewide_scan	not_conditioned	osteoporosis	Osteoporosis (OP)	pLoF	0.001	low_outlier	ctrl	296143	C6orf62	ENSG00000112308	FALSE	FALSE	15	0.0603167	0.146701	-0.180985	0.301618	0.0603 [-0.181, 0.302]	0.34	0.993
69750	2.2	exomewide_scan	not_conditioned	osteoporosis	Osteoporosis (OP)	pLoF	0.001	low_outlier	ctrl	296143	C8A	ENSG00000157131	FALSE	FALSE	271	0.0136316	0.0323875	-0.0396411	0.0669043	0.0136 [-0.0396, 0.0669]	0.337	0.993
69757	2.2	exomewide_scan	not_conditioned	osteoporosis	Osteoporosis (OP)	pLoF	0.001	low_outlier	ctrl	296143	C8orf34	ENSG00000165084	FALSE	FALSE	713	0.00787991	0.0185874	-0.0226936	0.0384535	7.88e-03 [-0.0227, 0.0385]	0.336	0.993
69759	2.2	exomewide_scan	not_conditioned	osteoporosis	Osteoporosis (OP)	pLoF	0.001	low_outlier	ctrl	296143	C8orf58	ENSG00000241852	FALSE	FALSE	262	0.0149902	0.0306828	-0.0354785	0.0654589	0.0150 [-0.0355, 0.0655]	0.313	0.993
69799	2.2	exomewide_scan	not_conditioned	osteoporosis	Osteoporosis (OP)	pLoF	0.001	low_outlier	ctrl	296143	CA11	ENSG00000063180	FALSE	FALSE	41	0.0352383	0.0755386	-0.0890116	0.159488	0.0352 [-0.0890, 0.159]	0.32	0.993
69803	2.2	exomewide_scan	not_conditioned	osteoporosis	Osteoporosis (OP)	pLoF	0.001	low_outlier	ctrl	296143	CA13	ENSG00000185015	FALSE	FALSE	88	0.0246286	0.0529262	-0.0624273	0.111684	0.0246 [-0.0624, 0.112]	0.321	0.993
69823	2.2	exomewide_scan	not_conditioned	osteoporosis	Osteoporosis (OP)	pLoF	0.001	low_outlier	ctrl	296143	CAB39	ENSG00000135932	FALSE	FALSE	5	0.138427	0.234194	-0.246788	0.523642	0.138 [-0.247, 0.524]	0.277	0.993
69824	2.2	exomewide_scan	not_conditioned	osteoporosis	Osteoporosis (OP)	pLoF	0.001	low_outlier	ctrl	296143	CAB39L	ENSG00000102547	FALSE	FALSE	118	0.0268648	0.0454857	-0.0479525	0.101682	0.0269 [-0.0480, 0.102]	0.277	0.993
69848	2.2	exomewide_scan	not_conditioned	osteoporosis	Osteoporosis (OP)	pLoF	0.001	low_outlier	ctrl	296143	CACHD1	ENSG00000158966	FALSE	FALSE	191	0.0179867	0.038573	-0.0454602	0.0814336	0.0180 [-0.0455, 0.0814]	0.32	0.993
69856	2.2	exomewide_scan	not_conditioned	osteoporosis	Osteoporosis (OP)	pLoF	0.001	low_outlier	ctrl	296143	CACNA1D	ENSG00000157388	FALSE	FALSE	38	0.0365812	0.0808629	-0.0964264	0.169589	0.0366 [-0.0964, 0.170]	0.325	0.993
69894	2.2	exomewide_scan	not_conditioned	osteoporosis	Osteoporosis (OP)	pLoF	0.001	low_outlier	ctrl	296143	CACNG7	ENSG00000105605	FALSE	FALSE	10	0.0623325	0.152946	-0.189241	0.313906	0.0623 [-0.189, 0.314]	0.342	0.993
69913	2.2	exomewide_scan	not_conditioned	osteoporosis	Osteoporosis (OP)	pLoF	0.001	low_outlier	ctrl	296143	CADPS2	ENSG00000081803	FALSE	FALSE	131	0.030625	0.0476524	-0.0477562	0.109006	0.0306 [-0.0478, 0.109]	0.26	0.993
69921	2.2	exomewide_scan	not_conditioned	osteoporosis	Osteoporosis (OP)	pLoF	0.001	low_outlier	ctrl	296143	CALCB	ENSG00000175868	FALSE	FALSE	38	0.0571429	0.0879641	-0.0875452	0.201831	0.0571 [-0.0875, 0.202]	0.258	0.993
69958	2.2	exomewide_scan	not_conditioned	osteoporosis	Osteoporosis (OP)	pLoF	0.001	low_outlier	ctrl	296143	CALR	ENSG00000179218	FALSE	FALSE	61	0.0256642	0.0619314	-0.0762039	0.127532	0.0257 [-0.0762, 0.128]	0.339	0.993
69988	2.2	exomewide_scan	not_conditioned	osteoporosis	Osteoporosis (OP)	pLoF	0.001	low_outlier	ctrl	296143	CAMKV	ENSG00000164076	FALSE	FALSE	3	0.195633	0.287775	-0.277715	0.668981	0.196 [-0.278, 0.669]	0.248	0.993
70002	2.2	exomewide_scan	not_conditioned	osteoporosis	Osteoporosis (OP)	pLoF	0.001	low_outlier	ctrl	296143	CAMTA2	ENSG00000108509	FALSE	FALSE	82	0.0320838	0.0562085	-0.060371	0.124539	0.0321 [-0.0604, 0.125]	0.284	0.993
70017	2.2	exomewide_scan	not_conditioned	osteoporosis	Osteoporosis (OP)	pLoF	0.001	low_outlier	ctrl	296143	CAPN1	ENSG00000014216	FALSE	FALSE	194	0.0212593	0.0389414	-0.0427936	0.0853122	0.0213 [-0.0428, 0.0853]	0.293	0.993
70031	2.2	exomewide_scan	not_conditioned	osteoporosis	Osteoporosis (OP)	pLoF	0.001	low_outlier	ctrl	296143	CAPN2	ENSG00000162909	FALSE	FALSE	189	0.0179816	0.0387767	-0.0458004	0.0817636	0.0180 [-0.0458, 0.0818]	0.321	0.993
70055	2.2	exomewide_scan	not_conditioned	osteoporosis	Osteoporosis (OP)	pLoF	0.001	low_outlier	ctrl	296143	CAPSL	ENSG00000152611	FALSE	FALSE	66	0.0269009	0.062603	-0.0760719	0.129874	0.0269 [-0.0761, 0.130]	0.334	0.993
70072	2.2	exomewide_scan	not_conditioned	osteoporosis	Osteoporosis (OP)	pLoF	0.001	high_outlier	case	17650	CARD19	ENSG00000165233	FALSE	FALSE	2	0.135045	0.537365	-0.748842	1.01893	0.135 [-0.749, 1.02]	0.599	0.993
70100	2.2	exomewide_scan	not_conditioned	osteoporosis	Osteoporosis (OP)	pLoF	0.001	low_outlier	ctrl	296143	CASC3	ENSG00000108349	FALSE	FALSE	28	0.0434117	0.0961811	-0.114792	0.201616	0.0434 [-0.115, 0.202]	0.326	0.993
70104	2.2	exomewide_scan	not_conditioned	osteoporosis	Osteoporosis (OP)	pLoF	0.001	low_outlier	ctrl	296143	CASKIN1	ENSG00000167971	FALSE	FALSE	39	0.0402419	0.0798132	-0.0910391	0.171523	0.0402 [-0.0910, 0.172]	0.307	0.993
70116	2.2	exomewide_scan	not_conditioned	osteoporosis	Osteoporosis (OP)	pLoF	0.001	low_outlier	ctrl	296143	CASP3	ENSG00000164305	FALSE	FALSE	63	0.0270845	0.0649183	-0.0796966	0.133866	0.0271 [-0.0797, 0.134]	0.338	0.993
70124	2.2	exomewide_scan	not_conditioned	osteoporosis	Osteoporosis (OP)	pLoF	0.001	low_outlier	ctrl	296143	CASP7	ENSG00000165806	FALSE	FALSE	175	0.0248113	0.0375946	-0.0370263	0.0866489	0.0248 [-0.0370, 0.0866]	0.255	0.993
70128	2.2	exomewide_scan	not_conditioned	osteoporosis	Osteoporosis (OP)	pLoF	0.001	low_outlier	ctrl	296143	CASP8AP2	ENSG00000118412	FALSE	FALSE	38	0.0396008	0.0921731	-0.11201	0.191212	0.0396 [-0.112, 0.191]	0.334	0.993
70162	2.2	exomewide_scan	not_conditioned	osteoporosis	Osteoporosis (OP)	pLoF	0.001	high_outlier	case	17650	CATSPERD	ENSG00000174898	FALSE	FALSE	29	0.0340778	0.140977	-0.197809	0.265964	0.0341 [-0.198, 0.266]	0.596	0.993
70165	2.2	exomewide_scan	not_conditioned	osteoporosis	Osteoporosis (OP)	pLoF	0.001	low_outlier	ctrl	296143	CATSPERG	ENSG00000099338	FALSE	FALSE	1232	0.00770625	0.013808	-0.0150059	0.0304184	7.71e-03 [-0.0150, 0.0304]	0.288	0.993
70182	2.2	exomewide_scan	not_conditioned	osteoporosis	Osteoporosis (OP)	pLoF	0.001	high_outlier	case	17650	CBARP	ENSG00000099625	FALSE	FALSE	2	0.136125	0.536384	-0.746148	1.0184	0.136 [-0.746, 1.02]	0.6	0.993
70247	2.2	exomewide_scan	not_conditioned	osteoporosis	Osteoporosis (OP)	pLoF	0.001	low_outlier	ctrl	296143	CCDC103	ENSG00000167131	FALSE	FALSE	32	0.0451387	0.0899697	-0.102848	0.193126	0.0451 [-0.103, 0.193]	0.308	0.993
70266	2.2	exomewide_scan	not_conditioned	osteoporosis	Osteoporosis (OP)	pLoF	0.001	low_outlier	ctrl	296143	CCDC12	ENSG00000160799	FALSE	FALSE	44	0.0427774	0.0751478	-0.0808297	0.166385	0.0428 [-0.0808, 0.166]	0.285	0.993
70282	2.2	exomewide_scan	not_conditioned	osteoporosis	Osteoporosis (OP)	pLoF	0.001	low_outlier	ctrl	296143	CCDC136	ENSG00000128596	FALSE	FALSE	173	0.0230645	0.0414694	-0.0451466	0.0912756	0.0231 [-0.0451, 0.0913]	0.289	0.993
70294	2.2	exomewide_scan	not_conditioned	osteoporosis	Osteoporosis (OP)	pLoF	0.001	low_outlier	ctrl	296143	CCDC144A	ENSG00000170160	FALSE	FALSE	1124	0.0062974	0.0151951	-0.0186963	0.0312911	6.30e-03 [-0.0187, 0.0313]	0.339	0.993
70344	2.2	exomewide_scan	not_conditioned	osteoporosis	Osteoporosis (OP)	pLoF	0.001	high_outlier	case	17650	CCDC18	ENSG00000122483	FALSE	FALSE	31	0.0332522	0.138355	-0.194322	0.260826	0.0333 [-0.194, 0.261]	0.595	0.993
70403	2.2	exomewide_scan	not_conditioned	osteoporosis	Osteoporosis (OP)	pLoF	0.001	low_outlier	ctrl	296143	CCDC51	ENSG00000164051	FALSE	FALSE	149	0.0168387	0.0408444	-0.0503444	0.0840218	0.0168 [-0.0503, 0.0840]	0.34	0.993
70442	2.2	exomewide_scan	not_conditioned	osteoporosis	Osteoporosis (OP)	pLoF	0.001	low_outlier	ctrl	296143	CCDC77	ENSG00000120647	FALSE	FALSE	315	0.0157968	0.0287973	-0.0315705	0.0631641	0.0158 [-0.0316, 0.0632]	0.292	0.993
70477	2.2	exomewide_scan	not_conditioned	osteoporosis	Osteoporosis (OP)	pLoF	0.001	low_outlier	ctrl	296143	CCDC92	ENSG00000119242	FALSE	FALSE	29	0.0442361	0.0948629	-0.111799	0.200272	0.0442 [-0.112, 0.200]	0.32	0.993
70486	2.2	exomewide_scan	not_conditioned	osteoporosis	Osteoporosis (OP)	pLoF	0.001	low_outlier	ctrl	296143	CCDC9B	ENSG00000188549	FALSE	FALSE	320	0.0131822	0.0277733	-0.0325008	0.0588652	0.0132 [-0.0325, 0.0589]	0.318	0.993
70504	2.2	exomewide_scan	not_conditioned	osteoporosis	Osteoporosis (OP)	pLoF	0.001	low_outlier	ctrl	296143	CCL13	ENSG00000181374	FALSE	FALSE	21	0.0688618	0.111061	-0.113817	0.251541	0.0689 [-0.114, 0.252]	0.268	0.993
70521	2.2	exomewide_scan	not_conditioned	osteoporosis	Osteoporosis (OP)	pLoF	0.001	low_outlier	ctrl	296143	CCL23	ENSG00000274736	FALSE	FALSE	29	0.0420548	0.0945082	-0.113397	0.197507	0.0421 [-0.113, 0.198]	0.328	0.993
70550	2.2	exomewide_scan	not_conditioned	osteoporosis	Osteoporosis (OP)	pLoF	0.001	low_outlier	ctrl	296143	CCN1	ENSG00000142871	FALSE	FALSE	13	0.0751114	0.147808	-0.168011	0.318234	0.0751 [-0.168, 0.318]	0.306	0.993
70552	2.2	exomewide_scan	not_conditioned	osteoporosis	Osteoporosis (OP)	pLoF	0.001	low_outlier	ctrl	296143	CCN2	ENSG00000118523	FALSE	FALSE	10	0.0733004	0.17967	-0.22223	0.368831	0.0733 [-0.222, 0.369]	0.342	0.993
70587	2.2	exomewide_scan	not_conditioned	osteoporosis	Osteoporosis (OP)	pLoF	0.001	low_outlier	ctrl	296143	CCNG2	ENSG00000138764	FALSE	FALSE	42	0.035844	0.0795054	-0.0949307	0.166619	0.0358 [-0.0949, 0.167]	0.326	0.993
70628	2.2	exomewide_scan	not_conditioned	osteoporosis	Osteoporosis (OP)	pLoF	0.001	low_outlier	ctrl	296143	CCR6	ENSG00000112486	FALSE	FALSE	5	0.13838	0.254089	-0.279559	0.556319	0.138 [-0.280, 0.556]	0.293	0.993
70639	2.2	exomewide_scan	not_conditioned	osteoporosis	Osteoporosis (OP)	pLoF	0.001	low_outlier	ctrl	296143	CCSER2	ENSG00000107771	FALSE	FALSE	124	0.0242074	0.0446576	-0.0492478	0.0976626	0.0242 [-0.0492, 0.0977]	0.294	0.993
70654	2.2	exomewide_scan	not_conditioned	osteoporosis	Osteoporosis (OP)	pLoF	0.001	low_outlier	ctrl	296143	CCT8	ENSG00000156261	FALSE	FALSE	8	0.0908917	0.173851	-0.195068	0.376851	0.0909 [-0.195, 0.377]	0.301	0.993
70664	2.2	exomewide_scan	not_conditioned	osteoporosis	Osteoporosis (OP)	pLoF	0.001	low_outlier	ctrl	296143	CD109	ENSG00000156535	FALSE	FALSE	384	0.0143148	0.0290124	-0.0334064	0.062036	0.0143 [-0.0334, 0.0620]	0.311	0.993
70681	2.2	exomewide_scan	not_conditioned	osteoporosis	Osteoporosis (OP)	pLoF	0.001	low_outlier	ctrl	296143	CD180	ENSG00000134061	FALSE	FALSE	24	0.0473282	0.103808	-0.123421	0.218077	0.0473 [-0.123, 0.218]	0.324	0.993
70715	2.2	exomewide_scan	not_conditioned	osteoporosis	Osteoporosis (OP)	pLoF	0.001	high_outlier	case	17650	CD27	ENSG00000139193	FALSE	FALSE	2	0.136167	0.542824	-0.756699	1.02903	0.136 [-0.757, 1.03]	0.599	0.993
70726	2.2	exomewide_scan	not_conditioned	osteoporosis	Osteoporosis (OP)	pLoF	0.001	low_outlier	ctrl	296143	CD300A	ENSG00000167851	FALSE	FALSE	295	0.0189208	0.0295452	-0.0296767	0.0675183	0.0189 [-0.0297, 0.0675]	0.261	0.993
70747	2.2	exomewide_scan	not_conditioned	osteoporosis	Osteoporosis (OP)	pLoF	0.001	low_outlier	ctrl	296143	CD36	ENSG00000135218	FALSE	FALSE	1134	0.010041	0.0162238	-0.0166448	0.0367268	0.0100 [-0.0166, 0.0367]	0.268	0.993
70759	2.2	exomewide_scan	not_conditioned	osteoporosis	Osteoporosis (OP)	pLoF	0.001	low_outlier	ctrl	296143	CD4	ENSG00000010610	FALSE	FALSE	59	0.0303303	0.0665108	-0.0790702	0.139731	0.0303 [-0.0791, 0.140]	0.324	0.993
70765	2.2	exomewide_scan	not_conditioned	osteoporosis	Osteoporosis (OP)	pLoF	0.001	low_outlier	ctrl	296143	CD46	ENSG00000117335	FALSE	FALSE	135	0.0215679	0.0458767	-0.0538926	0.0970284	0.0216 [-0.0539, 0.0970]	0.319	0.993
70782	2.2	exomewide_scan	not_conditioned	osteoporosis	Osteoporosis (OP)	pLoF	0.001	low_outlier	ctrl	296143	CD6	ENSG00000013725	FALSE	FALSE	74	0.0419234	0.0630389	-0.0617664	0.145613	0.0419 [-0.0618, 0.146]	0.253	0.993
70786	2.2	exomewide_scan	not_conditioned	osteoporosis	Osteoporosis (OP)	pLoF	0.001	low_outlier	ctrl	296143	CD68	ENSG00000129226	FALSE	FALSE	116	0.0222108	0.0472617	-0.0555278	0.0999494	0.0222 [-0.0555, 0.0999]	0.319	0.993
70787	2.2	exomewide_scan	not_conditioned	osteoporosis	Osteoporosis (OP)	pLoF	0.001	high_outlier	case	17650	CD68	ENSG00000129226	FALSE	FALSE	7	0.0716162	0.288591	-0.403074	0.546306	0.0716 [-0.403, 0.546]	0.598	0.993
70808	2.2	exomewide_scan	not_conditioned	osteoporosis	Osteoporosis (OP)	pLoF	0.001	low_outlier	ctrl	296143	CD84	ENSG00000066294	FALSE	FALSE	123	0.0307706	0.0480617	-0.0482839	0.109825	0.0308 [-0.0483, 0.110]	0.261	0.993
70832	2.2	exomewide_scan	not_conditioned	osteoporosis	Osteoporosis (OP)	pLoF	0.001	low_outlier	ctrl	296143	CDC14B	ENSG00000081377	FALSE	FALSE	43	0.0388753	0.0745541	-0.0837553	0.161506	0.0389 [-0.0838, 0.162]	0.301	0.993
70842	2.2	exomewide_scan	not_conditioned	osteoporosis	Osteoporosis (OP)	pLoF	0.001	low_outlier	ctrl	296143	CDC23	ENSG00000094880	FALSE	FALSE	39	0.0404556	0.0814363	-0.0934952	0.174406	0.0405 [-0.0935, 0.174]	0.31	0.993
70862	2.2	exomewide_scan	not_conditioned	osteoporosis	Osteoporosis (OP)	pLoF	0.001	low_outlier	ctrl	296143	CDC42EP1	ENSG00000128283	FALSE	FALSE	243	0.0197315	0.0312234	-0.0316264	0.0710894	0.0197 [-0.0316, 0.0711]	0.264	0.993
70869	2.2	exomewide_scan	not_conditioned	osteoporosis	Osteoporosis (OP)	pLoF	0.001	low_outlier	ctrl	296143	CDC42EP5	ENSG00000167617	FALSE	FALSE	29	0.0478381	0.0898164	-0.0998967	0.195573	0.0478 [-0.0999, 0.196]	0.297	0.993
70877	2.2	exomewide_scan	not_conditioned	osteoporosis	Osteoporosis (OP)	pLoF	0.001	low_outlier	ctrl	296143	CDC6	ENSG00000094804	FALSE	FALSE	84	0.0284745	0.0555357	-0.0628736	0.119823	0.0285 [-0.0629, 0.120]	0.304	0.993
70878	2.2	exomewide_scan	not_conditioned	osteoporosis	Osteoporosis (OP)	pLoF	0.001	high_outlier	case	17650	CDC6	ENSG00000094804	FALSE	FALSE	8	0.0720011	0.269955	-0.372035	0.516038	0.0720 [-0.372, 0.516]	0.605	0.993
70884	2.2	exomewide_scan	not_conditioned	osteoporosis	Osteoporosis (OP)	pLoF	0.001	low_outlier	ctrl	296143	CDCA3	ENSG00000111665	FALSE	FALSE	59	0.0319563	0.0665108	-0.0774442	0.141357	0.0320 [-0.0774, 0.141]	0.315	0.993
70899	2.2	exomewide_scan	not_conditioned	osteoporosis	Osteoporosis (OP)	pLoF	0.001	low_outlier	ctrl	296143	CDH1	ENSG00000039068	FALSE	FALSE	36	0.0516991	0.0830718	-0.0849419	0.18834	0.0517 [-0.0849, 0.188]	0.267	0.993
70901	2.2	exomewide_scan	not_conditioned	osteoporosis	Osteoporosis (OP)	pLoF	0.001	low_outlier	ctrl	296143	CDH10	ENSG00000040731	FALSE	FALSE	33	0.0548044	0.0885295	-0.0908137	0.200422	0.0548 [-0.0908, 0.200]	0.268	0.993
70908	2.2	exomewide_scan	not_conditioned	osteoporosis	Osteoporosis (OP)	pLoF	0.001	high_outlier	case	17650	CDH13	ENSG00000140945	FALSE	FALSE	2	0.132281	0.538927	-0.754175	1.01874	0.132 [-0.754, 1.02]	0.597	0.993
70962	2.2	exomewide_scan	not_conditioned	osteoporosis	Osteoporosis (OP)	pLoF	0.001	low_outlier	ctrl	296143	CDK10	ENSG00000185324	FALSE	FALSE	149	0.0221154	0.0408409	-0.0450619	0.0892927	0.0221 [-0.0451, 0.0893]	0.294	0.993
70975	2.2	exomewide_scan	not_conditioned	osteoporosis	Osteoporosis (OP)	pLoF	0.001	low_outlier	ctrl	296143	CDK17	ENSG00000059758	FALSE	FALSE	105	0.0307186	0.0498605	-0.0512946	0.112732	0.0307 [-0.0513, 0.113]	0.269	0.993
70999	2.2	exomewide_scan	not_conditioned	osteoporosis	Osteoporosis (OP)	pLoF	0.001	low_outlier	ctrl	296143	CDK5RAP3	ENSG00000108465	FALSE	FALSE	326	0.017931	0.0282019	-0.028457	0.064319	0.0179 [-0.0285, 0.0643]	0.262	0.993
71004	2.2	exomewide_scan	not_conditioned	osteoporosis	Osteoporosis (OP)	pLoF	0.001	low_outlier	ctrl	296143	CDK8	ENSG00000132964	FALSE	FALSE	21	0.0689354	0.107804	-0.108386	0.246257	0.0689 [-0.108, 0.246]	0.261	0.993
71010	2.2	exomewide_scan	not_conditioned	osteoporosis	Osteoporosis (OP)	pLoF	0.001	low_outlier	ctrl	296143	CDKL1	ENSG00000100490	FALSE	FALSE	257	0.0160681	0.0307706	-0.034545	0.0666812	0.0161 [-0.0345, 0.0667]	0.301	0.993
71012	2.2	exomewide_scan	not_conditioned	osteoporosis	Osteoporosis (OP)	pLoF	0.001	low_outlier	ctrl	296143	CDKL2	ENSG00000138769	FALSE	FALSE	140	0.0215889	0.0435542	-0.0500514	0.0932292	0.0216 [-0.0501, 0.0932]	0.31	0.993
71014	2.2	exomewide_scan	not_conditioned	osteoporosis	Osteoporosis (OP)	pLoF	0.001	low_outlier	ctrl	296143	CDKL3	ENSG00000006837	FALSE	FALSE	396	0.0158453	0.0255719	-0.0262167	0.0579073	0.0158 [-0.0262, 0.0579]	0.268	0.993
71029	2.2	exomewide_scan	not_conditioned	osteoporosis	Osteoporosis (OP)	pLoF	0.001	low_outlier	ctrl	296143	CDKN2B	ENSG00000147883	FALSE	FALSE	52	0.0326649	0.067797	-0.0788512	0.144181	0.0327 [-0.0789, 0.144]	0.315	0.993
71040	2.2	exomewide_scan	not_conditioned	osteoporosis	Osteoporosis (OP)	pLoF	0.001	low_outlier	ctrl	296143	CDR2	ENSG00000140743	FALSE	FALSE	78	0.0291464	0.0564409	-0.0636906	0.121983	0.0291 [-0.0637, 0.122]	0.303	0.993
71042	2.2	exomewide_scan	not_conditioned	osteoporosis	Osteoporosis (OP)	pLoF	0.001	low_outlier	ctrl	296143	CDR2L	ENSG00000109089	FALSE	FALSE	45	0.0501335	0.0758707	-0.0746627	0.17493	0.0501 [-0.0747, 0.175]	0.254	0.993
71046	2.2	exomewide_scan	not_conditioned	osteoporosis	Osteoporosis (OP)	pLoF	0.001	low_outlier	ctrl	296143	CDRT15L2	ENSG00000214819	FALSE	FALSE	409	0.0109232	0.0251819	-0.0304973	0.0523437	0.0109 [-0.0305, 0.0523]	0.332	0.993
71056	2.2	exomewide_scan	not_conditioned	osteoporosis	Osteoporosis (OP)	pLoF	0.001	low_outlier	ctrl	296143	CDV3	ENSG00000091527	FALSE	FALSE	39	0.0523882	0.0798192	-0.0789027	0.183679	0.0524 [-0.0789, 0.184]	0.256	0.993
71063	2.2	exomewide_scan	not_conditioned	osteoporosis	Osteoporosis (OP)	pLoF	0.001	low_outlier	ctrl	296143	CEACAM1	ENSG00000079385	FALSE	FALSE	88	0.0283277	0.0515654	-0.0564898	0.113145	0.0283 [-0.0565, 0.113]	0.291	0.993
71081	2.2	exomewide_scan	not_conditioned	osteoporosis	Osteoporosis (OP)	pLoF	0.001	low_outlier	ctrl	296143	CEACAM6	ENSG00000086548	FALSE	FALSE	65	0.0294524	0.0599963	-0.0692327	0.128138	0.0295 [-0.0692, 0.128]	0.312	0.993
71135	2.2	exomewide_scan	not_conditioned	osteoporosis	Osteoporosis (OP)	pLoF	0.001	low_outlier	ctrl	296143	CENPB	ENSG00000125817	FALSE	FALSE	20	0.0506381	0.109763	-0.129906	0.231182	0.0506 [-0.130, 0.231]	0.322	0.993
71140	2.2	exomewide_scan	not_conditioned	osteoporosis	Osteoporosis (OP)	pLoF	0.001	low_outlier	ctrl	296143	CENPF	ENSG00000117724	FALSE	FALSE	1348	0.00773108	0.0145482	-0.0161986	0.0316607	7.73e-03 [-0.0162, 0.0317]	0.298	0.993
71151	2.2	exomewide_scan	not_conditioned	osteoporosis	Osteoporosis (OP)	pLoF	0.001	low_outlier	ctrl	296143	CENPN	ENSG00000166451	FALSE	FALSE	63	0.0278377	0.0627993	-0.075458	0.131133	0.0278 [-0.0755, 0.131]	0.329	0.993
71184	2.2	exomewide_scan	not_conditioned	osteoporosis	Osteoporosis (OP)	pLoF	0.001	low_outlier	ctrl	296143	CEP152	ENSG00000103995	FALSE	FALSE	647	0.00989208	0.019543	-0.0222533	0.0420375	9.89e-03 [-0.0223, 0.0420]	0.306	0.993
71218	2.2	exomewide_scan	not_conditioned	osteoporosis	Osteoporosis (OP)	pLoF	0.001	low_outlier	ctrl	296143	CEP57	ENSG00000166037	FALSE	FALSE	119	0.0253315	0.049715	-0.0564424	0.107105	0.0253 [-0.0564, 0.107]	0.305	0.993
71228	2.2	exomewide_scan	not_conditioned	osteoporosis	Osteoporosis (OP)	pLoF	0.001	low_outlier	ctrl	296143	CEP72	ENSG00000112877	FALSE	FALSE	380	0.0150725	0.0261039	-0.0278646	0.0580096	0.0151 [-0.0279, 0.0580]	0.282	0.993
71232	2.2	exomewide_scan	not_conditioned	osteoporosis	Osteoporosis (OP)	pLoF	0.001	low_outlier	ctrl	296143	CEP78	ENSG00000148019	FALSE	FALSE	184	0.0160558	0.0360496	-0.0432405	0.0753521	0.0161 [-0.0432, 0.0754]	0.328	0.993
71237	2.2	exomewide_scan	not_conditioned	osteoporosis	Osteoporosis (OP)	pLoF	0.001	high_outlier	case	17650	CEP85	ENSG00000130695	FALSE	FALSE	19	0.0454962	0.176645	-0.245059	0.336051	0.0455 [-0.245, 0.336]	0.602	0.993
71242	2.2	exomewide_scan	not_conditioned	osteoporosis	Osteoporosis (OP)	pLoF	0.001	low_outlier	ctrl	296143	CEP95	ENSG00000258890	FALSE	FALSE	1173	0.00637261	0.0148761	-0.0180964	0.0308416	6.37e-03 [-0.0181, 0.0308]	0.334	0.993
71286	2.2	exomewide_scan	not_conditioned	osteoporosis	Osteoporosis (OP)	pLoF	0.001	low_outlier	ctrl	296143	CFAP107	ENSG00000157330	FALSE	FALSE	73	0.0289192	0.0623814	-0.0736891	0.131527	0.0289 [-0.0737, 0.132]	0.321	0.993
71322	2.2	exomewide_scan	not_conditioned	osteoporosis	Osteoporosis (OP)	pLoF	0.001	low_outlier	ctrl	296143	CFAP418	ENSG00000156172	FALSE	FALSE	47	0.0353592	0.0724158	-0.0837542	0.154473	0.0354 [-0.0838, 0.154]	0.313	0.993
71336	2.2	exomewide_scan	not_conditioned	osteoporosis	Osteoporosis (OP)	pLoF	0.001	low_outlier	ctrl	296143	CFAP54	ENSG00000188596	FALSE	FALSE	1260	0.00926626	0.0144216	-0.0144552	0.0329877	9.27e-03 [-0.0145, 0.0330]	0.26	0.993
71342	2.2	exomewide_scan	not_conditioned	osteoporosis	Osteoporosis (OP)	pLoF	0.001	low_outlier	ctrl	296143	CFAP61	ENSG00000089101	FALSE	FALSE	760	0.010823	0.0178283	-0.0185019	0.0401479	0.0108 [-0.0185, 0.0401]	0.272	0.993
71366	2.2	exomewide_scan	not_conditioned	osteoporosis	Osteoporosis (OP)	pLoF	0.001	low_outlier	ctrl	296143	CFAP99	ENSG00000206113	FALSE	FALSE	563	0.0104448	0.0217347	-0.0253056	0.0461952	0.0104 [-0.0253, 0.0462]	0.315	0.993
71376	2.2	exomewide_scan	not_conditioned	osteoporosis	Osteoporosis (OP)	pLoF	0.001	low_outlier	ctrl	296143	CFH	ENSG00000000971	FALSE	FALSE	60	0.0448929	0.0688065	-0.0682837	0.15807	0.0449 [-0.0683, 0.158]	0.257	0.993
71398	2.2	exomewide_scan	not_conditioned	osteoporosis	Osteoporosis (OP)	pLoF	0.001	low_outlier	ctrl	296142	CGB1	ENSG00000267631	FALSE	FALSE	4	0.111161	0.241827	-0.286609	0.508931	0.111 [-0.287, 0.509]	0.323	0.993
71402	2.2	exomewide_scan	not_conditioned	osteoporosis	Osteoporosis (OP)	pLoF	0.001	low_outlier	ctrl	296143	CGB5	ENSG00000189052	FALSE	FALSE	91	0.0273337	0.0507083	-0.056074	0.110741	0.0273 [-0.0561, 0.111]	0.295	0.993
71424	2.2	exomewide_scan	not_conditioned	osteoporosis	Osteoporosis (OP)	pLoF	0.001	low_outlier	ctrl	296143	CHAD	ENSG00000136457	FALSE	FALSE	52	0.0372506	0.0705806	-0.0788442	0.153345	0.0373 [-0.0788, 0.153]	0.299	0.993
71431	2.2	exomewide_scan	not_conditioned	osteoporosis	Osteoporosis (OP)	pLoF	0.001	low_outlier	ctrl	296143	CHAT	ENSG00000070748	FALSE	FALSE	194	0.0227488	0.0357072	-0.0359843	0.0814819	0.0227 [-0.0360, 0.0815]	0.262	0.993
71463	2.2	exomewide_scan	not_conditioned	osteoporosis	Osteoporosis (OP)	pLoF	0.001	low_outlier	ctrl	296143	CHD8	ENSG00000100888	FALSE	FALSE	23	0.0665912	0.102817	-0.102528	0.23571	0.0666 [-0.103, 0.236]	0.259	0.993
71469	2.2	exomewide_scan	not_conditioned	osteoporosis	Osteoporosis (OP)	pLoF	0.001	low_outlier	ctrl	296143	CHEK1	ENSG00000149554	FALSE	FALSE	322	0.0204953	0.0302333	-0.0292341	0.0702247	0.0205 [-0.0292, 0.0702]	0.249	0.993
71538	2.2	exomewide_scan	not_conditioned	osteoporosis	Osteoporosis (OP)	pLoF	0.001	low_outlier	ctrl	296143	CHRD	ENSG00000090539	FALSE	FALSE	96	0.0303433	0.0508803	-0.0533473	0.114034	0.0303 [-0.0533, 0.114]	0.275	0.993
71591	2.2	exomewide_scan	not_conditioned	osteoporosis	Osteoporosis (OP)	pLoF	0.001	low_outlier	ctrl	296143	CHST13	ENSG00000180767	FALSE	FALSE	118	0.0276563	0.045894	-0.0478326	0.103145	0.0277 [-0.0478, 0.103]	0.273	0.993
71600	2.2	exomewide_scan	not_conditioned	osteoporosis	Osteoporosis (OP)	pLoF	0.001	low_outlier	ctrl	296143	CHST8	ENSG00000124302	FALSE	FALSE	62	0.0377069	0.06143	-0.0633365	0.13875	0.0377 [-0.0633, 0.139]	0.27	0.993
71616	2.2	exomewide_scan	not_conditioned	osteoporosis	Osteoporosis (OP)	pLoF	0.001	high_outlier	case	17650	CHURC1	ENSG00000258289	FALSE	FALSE	6	0.0737446	0.310377	-0.43678	0.584269	0.0737 [-0.437, 0.584]	0.594	0.993
71647	2.2	exomewide_scan	not_conditioned	osteoporosis	Osteoporosis (OP)	pLoF	0.001	low_outlier	ctrl	296143	CIITA	ENSG00000179583	FALSE	FALSE	148	0.0215383	0.0409785	-0.0458653	0.0889419	0.0215 [-0.0459, 0.0889]	0.3	0.993
71665	2.2	exomewide_scan	not_conditioned	osteoporosis	Osteoporosis (OP)	pLoF	0.001	low_outlier	ctrl	296143	CISD1	ENSG00000122873	FALSE	FALSE	12	0.0631151	0.143527	-0.172966	0.299196	0.0631 [-0.173, 0.299]	0.33	0.993
71684	2.2	exomewide_scan	not_conditioned	osteoporosis	Osteoporosis (OP)	pLoF	0.001	low_outlier	ctrl	296143	CKAP4	ENSG00000136026	FALSE	FALSE	179	0.0242264	0.0381926	-0.0385948	0.0870476	0.0242 [-0.0386, 0.0870]	0.263	0.993
71703	2.2	exomewide_scan	not_conditioned	osteoporosis	Osteoporosis (OP)	pLoF	0.001	low_outlier	ctrl	296143	CLASP2	ENSG00000163539	FALSE	FALSE	60	0.0375372	0.0643545	-0.0683165	0.143391	0.0375 [-0.0683, 0.143]	0.28	0.993
71727	2.2	exomewide_scan	not_conditioned	osteoporosis	Osteoporosis (OP)	pLoF	0.001	low_outlier	ctrl	296143	CLCN6	ENSG00000011021	FALSE	FALSE	105	0.0247519	0.0520169	-0.0608083	0.110312	0.0248 [-0.0608, 0.110]	0.317	0.993
71729	2.2	exomewide_scan	not_conditioned	osteoporosis	Osteoporosis (OP)	pLoF	0.001	low_outlier	ctrl	296143	CLCN7	ENSG00000103249	FALSE	FALSE	76	0.0350926	0.057178	-0.0589568	0.129142	0.0351 [-0.0590, 0.129]	0.27	0.993
71741	2.2	exomewide_scan	not_conditioned	osteoporosis	Osteoporosis (OP)	pLoF	0.001	low_outlier	ctrl	296143	CLDN14	ENSG00000159261	FALSE	FALSE	4	0.116064	0.245861	-0.288341	0.520469	0.116 [-0.288, 0.520]	0.318	0.993
71743	2.2	exomewide_scan	not_conditioned	osteoporosis	Osteoporosis (OP)	pLoF	0.001	low_outlier	ctrl	296143	CLDN16	ENSG00000113946	FALSE	FALSE	27	0.0401933	0.0959288	-0.117596	0.197982	0.0402 [-0.118, 0.198]	0.338	0.993
71750	2.2	exomewide_scan	not_conditioned	osteoporosis	Osteoporosis (OP)	pLoF	0.001	low_outlier	ctrl	296139	CLDN22	ENSG00000177300	FALSE	FALSE	8	0.104633	0.182159	-0.194992	0.404258	0.105 [-0.195, 0.404]	0.283	0.993
71763	2.2	exomewide_scan	not_conditioned	osteoporosis	Osteoporosis (OP)	pLoF	0.001	low_outlier	ctrl	296140	CLDN8	ENSG00000156284	FALSE	FALSE	2	0.154002	0.347698	-0.41791	0.725914	0.154 [-0.418, 0.726]	0.329	0.993
71766	2.2	exomewide_scan	not_conditioned	osteoporosis	Osteoporosis (OP)	pLoF	0.001	low_outlier	ctrl	296143	CLDND1	ENSG00000080822	FALSE	FALSE	13	0.0595346	0.138245	-0.167858	0.286927	0.0595 [-0.168, 0.287]	0.333	0.993
71770	2.2	exomewide_scan	not_conditioned	osteoporosis	Osteoporosis (OP)	pLoF	0.001	low_outlier	ctrl	296143	CLEC10A	ENSG00000132514	FALSE	FALSE	96	0.0320512	0.0519496	-0.0533983	0.117501	0.0321 [-0.0534, 0.118]	0.269	0.993
71794	2.2	exomewide_scan	not_conditioned	osteoporosis	Osteoporosis (OP)	pLoF	0.001	low_outlier	ctrl	296143	CLEC2A	ENSG00000188393	FALSE	FALSE	17	0.0502689	0.123898	-0.153525	0.254063	0.0503 [-0.154, 0.254]	0.342	0.993
71821	2.2	exomewide_scan	not_conditioned	osteoporosis	Osteoporosis (OP)	pLoF	0.001	low_outlier	ctrl	296143	CLEC6A	ENSG00000205846	FALSE	FALSE	32	0.0594362	0.0903072	-0.0891059	0.207978	0.0594 [-0.0891, 0.208]	0.255	0.993
71875	2.2	exomewide_scan	not_conditioned	osteoporosis	Osteoporosis (OP)	pLoF	0.001	low_outlier	ctrl	296143	CLPB	ENSG00000162129	FALSE	FALSE	150	0.0200789	0.0442829	-0.05276	0.0929178	0.0201 [-0.0528, 0.0929]	0.325	0.993
71877	2.2	exomewide_scan	not_conditioned	osteoporosis	Osteoporosis (OP)	pLoF	0.001	low_outlier	ctrl	296143	CLPP	ENSG00000125656	FALSE	FALSE	17	0.0496288	0.117307	-0.143324	0.242582	0.0496 [-0.143, 0.243]	0.336	0.993
71925	2.2	exomewide_scan	not_conditioned	osteoporosis	Osteoporosis (OP)	pLoF	0.001	low_outlier	ctrl	296143	CMA1	ENSG00000092009	FALSE	FALSE	89	0.0293758	0.0522737	-0.0566068	0.115358	0.0294 [-0.0566, 0.115]	0.287	0.993
71927	2.2	exomewide_scan	not_conditioned	osteoporosis	Osteoporosis (OP)	pLoF	0.001	low_outlier	ctrl	296143	CMAS	ENSG00000111726	FALSE	FALSE	24	0.0618033	0.104276	-0.109715	0.233322	0.0618 [-0.110, 0.233]	0.277	0.993
71933	2.2	exomewide_scan	not_conditioned	osteoporosis	Osteoporosis (OP)	pLoF	0.001	low_outlier	ctrl	296141	CMC2	ENSG00000103121	FALSE	FALSE	94	0.0256068	0.0514142	-0.058962	0.110176	0.0256 [-0.0590, 0.110]	0.309	0.993
71947	2.2	exomewide_scan	not_conditioned	osteoporosis	Osteoporosis (OP)	pLoF	0.001	high_outlier	case	17650	CMTM1	ENSG00000089505	FALSE	FALSE	4	0.101521	0.381069	-0.525282	0.728324	0.102 [-0.525, 0.728]	0.605	0.993
71978	2.2	exomewide_scan	not_conditioned	osteoporosis	Osteoporosis (OP)	pLoF	0.001	low_outlier	ctrl	296143	CNGA1	ENSG00000198515	FALSE	FALSE	391	0.0170979	0.0260729	-0.0257882	0.059984	0.0171 [-0.0258, 0.0600]	0.256	0.993
71996	2.2	exomewide_scan	not_conditioned	osteoporosis	Osteoporosis (OP)	pLoF	0.001	high_outlier	case	17650	CNKSR1	ENSG00000142675	FALSE	FALSE	40	0.030702	0.121832	-0.169694	0.231098	0.0307 [-0.170, 0.231]	0.599	0.993
71997	2.2	exomewide_scan	not_conditioned	osteoporosis	Osteoporosis (OP)	pLoF	0.001	low_outlier	ctrl	296143	CNKSR3	ENSG00000153721	FALSE	FALSE	52	0.0491056	0.0787962	-0.0805026	0.178714	0.0491 [-0.0805, 0.179]	0.267	0.993
72003	2.2	exomewide_scan	not_conditioned	osteoporosis	Osteoporosis (OP)	pLoF	0.001	high_outlier	case	17650	CNN2	ENSG00000064666	FALSE	FALSE	3	0.107357	0.437953	-0.613012	0.827726	0.107 [-0.613, 0.828]	0.597	0.993
72008	2.2	exomewide_scan	not_conditioned	osteoporosis	Osteoporosis (OP)	pLoF	0.001	low_outlier	ctrl	296143	CNNM2	ENSG00000148842	FALSE	FALSE	19	0.0668271	0.114065	-0.120793	0.254447	0.0668 [-0.121, 0.254]	0.279	0.993
72039	2.2	exomewide_scan	not_conditioned	osteoporosis	Osteoporosis (OP)	pLoF	0.001	low_outlier	ctrl	296143	CNPY3	ENSG00000137161	FALSE	FALSE	24	0.0507345	0.115979	-0.140034	0.241503	0.0507 [-0.140, 0.242]	0.331	0.993
72040	2.2	exomewide_scan	not_conditioned	osteoporosis	Osteoporosis (OP)	pLoF	0.001	low_outlier	ctrl	296143	CNPY4	ENSG00000166997	FALSE	FALSE	483	0.0109578	0.0248316	-0.0298865	0.0518021	0.0110 [-0.0299, 0.0518]	0.33	0.993
72089	2.2	exomewide_scan	not_conditioned	osteoporosis	Osteoporosis (OP)	pLoF	0.001	low_outlier	ctrl	296143	COA4	ENSG00000181924	FALSE	FALSE	16	0.0683272	0.135557	-0.154644	0.291299	0.0683 [-0.155, 0.291]	0.307	0.993
72109	2.2	exomewide_scan	not_conditioned	osteoporosis	Osteoporosis (OP)	pLoF	0.001	low_outlier	ctrl	296143	COG2	ENSG00000135775	FALSE	FALSE	72	0.0294274	0.062813	-0.0738908	0.132746	0.0294 [-0.0739, 0.133]	0.32	0.993
72138	2.2	exomewide_scan	not_conditioned	osteoporosis	Osteoporosis (OP)	pLoF	0.001	low_outlier	ctrl	296143	COL16A1	ENSG00000084636	FALSE	FALSE	632	0.0109457	0.0211875	-0.0239046	0.045796	0.0109 [-0.0239, 0.0458]	0.303	0.993
72168	2.2	exomewide_scan	not_conditioned	osteoporosis	Osteoporosis (OP)	pLoF	0.001	low_outlier	ctrl	296143	COL2A1	ENSG00000139219	FALSE	FALSE	13	0.0704917	0.141682	-0.162554	0.303538	0.0705 [-0.163, 0.304]	0.309	0.993
72174	2.2	exomewide_scan	not_conditioned	osteoporosis	Osteoporosis (OP)	pLoF	0.001	low_outlier	ctrl	296143	COL4A2	ENSG00000134871	FALSE	FALSE	333	0.0152206	0.0270865	-0.0293327	0.0597739	0.0152 [-0.0293, 0.0598]	0.287	0.993
72198	2.2	exomewide_scan	not_conditioned	osteoporosis	Osteoporosis (OP)	pLoF	0.001	low_outlier	ctrl	296143	COL8A1	ENSG00000144810	FALSE	FALSE	51	0.0309104	0.0698012	-0.0839024	0.145723	0.0309 [-0.0839, 0.146]	0.329	0.993
72245	2.2	exomewide_scan	not_conditioned	osteoporosis	Osteoporosis (OP)	pLoF	0.001	high_outlier	case	17650	COMTD1	ENSG00000165644	FALSE	FALSE	7	0.0722309	0.2878	-0.401158	0.54562	0.0722 [-0.401, 0.546]	0.599	0.993
72247	2.2	exomewide_scan	not_conditioned	osteoporosis	Osteoporosis (OP)	pLoF	0.001	low_outlier	ctrl	296143	COPA	ENSG00000122218	FALSE	FALSE	10	0.0695616	0.168527	-0.207641	0.346764	0.0696 [-0.208, 0.347]	0.34	0.993
72278	2.2	exomewide_scan	not_conditioned	osteoporosis	Osteoporosis (OP)	pLoF	0.001	low_outlier	ctrl	296143	COQ2	ENSG00000173085	FALSE	FALSE	111	0.0303656	0.0489114	-0.0500865	0.110818	0.0304 [-0.0501, 0.111]	0.267	0.993
72298	2.2	exomewide_scan	not_conditioned	osteoporosis	Osteoporosis (OP)	pLoF	0.001	low_outlier	ctrl	296143	CORO1A	ENSG00000102879	FALSE	FALSE	32	0.0392376	0.0881105	-0.105691	0.184166	0.0392 [-0.106, 0.184]	0.328	0.993
72303	2.2	exomewide_scan	not_conditioned	osteoporosis	Osteoporosis (OP)	pLoF	0.001	low_outlier	ctrl	296143	CORO2A	ENSG00000106789	FALSE	FALSE	150	0.0179194	0.0399243	-0.0477502	0.083589	0.0179 [-0.0478, 0.0836]	0.327	0.993
72313	2.2	exomewide_scan	not_conditioned	osteoporosis	Osteoporosis (OP)	pLoF	0.001	low_outlier	ctrl	296143	COTL1	ENSG00000103187	FALSE	FALSE	28	0.0409755	0.0941937	-0.113959	0.19591	0.0410 [-0.114, 0.196]	0.332	0.993
72344	2.2	exomewide_scan	not_conditioned	osteoporosis	Osteoporosis (OP)	pLoF	0.001	high_outlier	case	17650	COX7A1	ENSG00000161281	FALSE	FALSE	6	0.0737603	0.309731	-0.435702	0.583222	0.0738 [-0.436, 0.583]	0.594	0.993
72345	2.2	exomewide_scan	not_conditioned	osteoporosis	Osteoporosis (OP)	pLoF	0.001	low_outlier	ctrl	296143	COX7A2	ENSG00000112695	FALSE	FALSE	25	0.0704561	0.113636	-0.116458	0.257371	0.0705 [-0.116, 0.257]	0.268	0.993
72352	2.2	exomewide_scan	not_conditioned	osteoporosis	Osteoporosis (OP)	pLoF	0.001	low_outlier	ctrl	296143	COX8C	ENSG00000187581	FALSE	FALSE	140	0.0208142	0.0416825	-0.0477474	0.0893758	0.0208 [-0.0477, 0.0894]	0.309	0.993
72358	2.2	exomewide_scan	not_conditioned	osteoporosis	Osteoporosis (OP)	pLoF	0.001	low_outlier	ctrl	296143	CPA2	ENSG00000158516	FALSE	FALSE	517	0.0106776	0.0239562	-0.0287268	0.050082	0.0107 [-0.0287, 0.0501]	0.328	0.993
72386	2.2	exomewide_scan	not_conditioned	osteoporosis	Osteoporosis (OP)	pLoF	0.001	low_outlier	ctrl	296143	CPED1	ENSG00000106034	FALSE	FALSE	544	0.0129309	0.0234004	-0.0255593	0.0514211	0.0129 [-0.0256, 0.0514]	0.29	0.993
72394	2.2	exomewide_scan	not_conditioned	osteoporosis	Osteoporosis (OP)	pLoF	0.001	low_outlier	ctrl	296143	CPLX3	ENSG00000213578	FALSE	FALSE	43	0.0357751	0.075729	-0.088788	0.160338	0.0358 [-0.0888, 0.160]	0.318	0.993
72427	2.2	exomewide_scan	not_conditioned	osteoporosis	Osteoporosis (OP)	pLoF	0.001	high_outlier	case	17650	CPQ	ENSG00000104324	FALSE	FALSE	6	0.0792797	0.311449	-0.433008	0.591568	0.0793 [-0.433, 0.592]	0.6	0.993
72430	2.2	exomewide_scan	not_conditioned	osteoporosis	Osteoporosis (OP)	pLoF	0.001	low_outlier	ctrl	296143	CPSF1	ENSG00000071894	FALSE	FALSE	350	0.0125946	0.0265504	-0.0310769	0.0562661	0.0126 [-0.0311, 0.0563]	0.318	0.993
72444	2.2	exomewide_scan	not_conditioned	osteoporosis	Osteoporosis (OP)	pLoF	0.001	low_outlier	ctrl	296143	CPT1B	ENSG00000205560	FALSE	FALSE	295	0.0156886	0.02834	-0.0309266	0.0623038	0.0157 [-0.0309, 0.0623]	0.29	0.993
72464	2.2	exomewide_scan	not_conditioned	osteoporosis	Osteoporosis (OP)	pLoF	0.001	low_outlier	ctrl	296143	CR2	ENSG00000117322	FALSE	FALSE	595	0.00938635	0.0218696	-0.0265859	0.0453586	9.39e-03 [-0.0266, 0.0454]	0.334	0.993
72485	2.2	exomewide_scan	not_conditioned	osteoporosis	Osteoporosis (OP)	pLoF	0.001	low_outlier	ctrl	296143	CRB2	ENSG00000148204	FALSE	FALSE	385	0.0134345	0.0249301	-0.0275719	0.0544409	0.0134 [-0.0276, 0.0544]	0.295	0.993
72506	2.2	exomewide_scan	not_conditioned	osteoporosis	Osteoporosis (OP)	pLoF	0.001	low_outlier	ctrl	296143	CREBBP	ENSG00000005339	FALSE	FALSE	15	0.0598753	0.12869	-0.151801	0.271552	0.0599 [-0.152, 0.272]	0.321	0.993
72507	2.2	exomewide_scan	not_conditioned	osteoporosis	Osteoporosis (OP)	pLoF	0.001	low_outlier	ctrl	296143	CREBL2	ENSG00000111269	FALSE	FALSE	40	0.0487749	0.0807749	-0.084088	0.181638	0.0488 [-0.0841, 0.182]	0.273	0.993
72514	2.2	exomewide_scan	not_conditioned	osteoporosis	Osteoporosis (OP)	pLoF	0.001	low_outlier	ctrl	296143	CREG2	ENSG00000175874	FALSE	FALSE	362	0.0171258	0.0275404	-0.0281741	0.0624257	0.0171 [-0.0282, 0.0624]	0.267	0.993
72515	2.2	exomewide_scan	not_conditioned	osteoporosis	Osteoporosis (OP)	pLoF	0.001	high_outlier	case	17650	CREG2	ENSG00000175874	FALSE	FALSE	24	0.039377	0.157146	-0.219105	0.297859	0.0394 [-0.219, 0.298]	0.599	0.993
72516	2.2	exomewide_scan	not_conditioned	osteoporosis	Osteoporosis (OP)	pLoF	0.001	low_outlier	ctrl	296143	CRELD1	ENSG00000163703	FALSE	FALSE	535	0.011117	0.0215689	-0.0243607	0.0465947	0.0111 [-0.0244, 0.0466]	0.303	0.993
72523	2.2	exomewide_scan	not_conditioned	osteoporosis	Osteoporosis (OP)	pLoF	0.001	low_outlier	ctrl	296143	CRHBP	ENSG00000145708	FALSE	FALSE	44	0.0334524	0.07667	-0.0926585	0.159563	0.0335 [-0.0927, 0.160]	0.331	0.993
72525	2.2	exomewide_scan	not_conditioned	osteoporosis	Osteoporosis (OP)	pLoF	0.001	low_outlier	ctrl	296143	CRHR1	ENSG00000120088	FALSE	FALSE	59	0.0273264	0.0662628	-0.0816662	0.136319	0.0273 [-0.0817, 0.136]	0.34	0.993
72531	2.2	exomewide_scan	not_conditioned	osteoporosis	Osteoporosis (OP)	pLoF	0.001	low_outlier	ctrl	296143	CRIP1	ENSG00000213145	FALSE	FALSE	19	0.0574609	0.113123	-0.12861	0.243532	0.0575 [-0.129, 0.244]	0.306	0.993
72589	2.2	exomewide_scan	not_conditioned	osteoporosis	Osteoporosis (OP)	pLoF	0.001	low_outlier	ctrl	93600	CRYAA	ENSG00000160202	FALSE	FALSE	1	0.2581	0.49172	-0.550707	1.06691	0.258 [-0.551, 1.07]	0.3	0.993
72619	2.2	exomewide_scan	not_conditioned	osteoporosis	Osteoporosis (OP)	pLoF	0.001	low_outlier	ctrl	296143	CRYGS	ENSG00000213139	FALSE	FALSE	124	0.0228326	0.0447705	-0.0508083	0.0964735	0.0228 [-0.0508, 0.0965]	0.305	0.993
72636	2.2	exomewide_scan	not_conditioned	osteoporosis	Osteoporosis (OP)	pLoF	0.001	low_outlier	ctrl	296143	CSE1L	ENSG00000124207	FALSE	FALSE	13	0.0709649	0.136143	-0.15297	0.2949	0.0710 [-0.153, 0.295]	0.301	0.993
72646	2.2	exomewide_scan	not_conditioned	osteoporosis	Osteoporosis (OP)	pLoF	0.001	low_outlier	ctrl	296143	CSGALNACT1	ENSG00000147408	FALSE	FALSE	114	0.0237635	0.0465028	-0.0527268	0.100254	0.0238 [-0.0527, 0.100]	0.305	0.993
72669	2.2	exomewide_scan	not_conditioned	osteoporosis	Osteoporosis (OP)	pLoF	0.001	low_outlier	ctrl	296143	CSN3	ENSG00000171209	FALSE	FALSE	8	0.101852	0.182159	-0.197773	0.401477	0.102 [-0.198, 0.401]	0.288	0.993
72688	2.2	exomewide_scan	not_conditioned	osteoporosis	Osteoporosis (OP)	pLoF	0.001	low_outlier	ctrl	296143	CSNK2B	ENSG00000204435	FALSE	FALSE	1	0.32937	0.568157	-0.605165	1.26391	0.329 [-0.605, 1.26]	0.281	0.993
72700	2.2	exomewide_scan	not_conditioned	osteoporosis	Osteoporosis (OP)	pLoF	0.001	low_outlier	ctrl	296143	CSRP3	ENSG00000129170	FALSE	FALSE	103	0.0248721	0.0534354	-0.0630213	0.112766	0.0249 [-0.0630, 0.113]	0.321	0.993
72705	2.2	exomewide_scan	not_conditioned	osteoporosis	Osteoporosis (OP)	pLoF	0.001	low_outlier	ctrl	296143	CST2	ENSG00000170369	FALSE	FALSE	44	0.0359621	0.0740055	-0.0857661	0.15769	0.0360 [-0.0858, 0.158]	0.314	0.993
72713	2.2	exomewide_scan	not_conditioned	osteoporosis	Osteoporosis (OP)	pLoF	0.001	low_outlier	ctrl	296143	CST6	ENSG00000175315	FALSE	FALSE	19	0.0810935	0.124396	-0.12352	0.285707	0.0811 [-0.124, 0.286]	0.257	0.993
72743	2.2	exomewide_scan	not_conditioned	osteoporosis	Osteoporosis (OP)	pLoF	0.001	low_outlier	ctrl	296143	CTBP2	ENSG00000175029	FALSE	FALSE	140	0.0285807	0.0420294	-0.0405515	0.0977129	0.0286 [-0.0406, 0.0977]	0.248	0.993
72764	2.2	exomewide_scan	not_conditioned	osteoporosis	Osteoporosis (OP)	pLoF	0.001	low_outlier	ctrl	296143	CTH	ENSG00000116761	FALSE	FALSE	163	0.0267173	0.041753	-0.0419603	0.0953949	0.0267 [-0.0420, 0.0954]	0.261	0.993
72768	2.2	exomewide_scan	not_conditioned	osteoporosis	Osteoporosis (OP)	pLoF	0.001	low_outlier	ctrl	296143	CTIF	ENSG00000134030	FALSE	FALSE	19	0.0649511	0.112021	-0.119307	0.249209	0.0650 [-0.119, 0.249]	0.281	0.993
72770	2.2	exomewide_scan	not_conditioned	osteoporosis	Osteoporosis (OP)	pLoF	0.001	low_outlier	ctrl	296143	CTLA4	ENSG00000163599	FALSE	FALSE	3	0.137379	0.302342	-0.359929	0.634687	0.137 [-0.360, 0.635]	0.325	0.993
72855	2.2	exomewide_scan	not_conditioned	osteoporosis	Osteoporosis (OP)	pLoF	0.001	low_outlier	ctrl	296143	CUL5	ENSG00000166266	FALSE	FALSE	13	0.0915449	0.150386	-0.155818	0.338908	0.0915 [-0.156, 0.339]	0.271	0.993
72899	2.2	exomewide_scan	not_conditioned	osteoporosis	Osteoporosis (OP)	pLoF	0.001	low_outlier	ctrl	296143	CXCL17	ENSG00000189377	FALSE	FALSE	7	0.0903391	0.182807	-0.210352	0.39103	0.0903 [-0.210, 0.391]	0.311	0.993
72903	2.2	exomewide_scan	not_conditioned	osteoporosis	Osteoporosis (OP)	pLoF	0.001	low_outlier	ctrl	296143	CXCL5	ENSG00000163735	FALSE	FALSE	78	0.02701	0.0583446	-0.0689583	0.122978	0.0270 [-0.0690, 0.123]	0.322	0.993
72922	2.2	exomewide_scan	not_conditioned	osteoporosis	Osteoporosis (OP)	pLoF	0.001	low_outlier	ctrl	296143	CYB561A3	ENSG00000162144	FALSE	FALSE	54	0.0386205	0.0737928	-0.0827579	0.159999	0.0386 [-0.0828, 0.160]	0.3	0.993
72974	2.2	exomewide_scan	not_conditioned	osteoporosis	Osteoporosis (OP)	pLoF	0.001	low_outlier	ctrl	296143	CYP1A1	ENSG00000140465	FALSE	FALSE	189	0.0214419	0.0361304	-0.0379873	0.0808711	0.0214 [-0.0380, 0.0809]	0.276	0.993
73021	2.2	exomewide_scan	not_conditioned	osteoporosis	Osteoporosis (OP)	pLoF	0.001	low_outlier	ctrl	296143	CYP2R1	ENSG00000186104	FALSE	FALSE	194	0.0226419	0.0389414	-0.041411	0.0866948	0.0226 [-0.0414, 0.0867]	0.28	0.993
73033	2.2	exomewide_scan	not_conditioned	osteoporosis	Osteoporosis (OP)	pLoF	0.001	low_outlier	ctrl	296143	CYP3A43	ENSG00000021461	FALSE	FALSE	400	0.0122779	0.0272827	-0.0325981	0.0571539	0.0123 [-0.0326, 0.0572]	0.326	0.993
73037	2.2	exomewide_scan	not_conditioned	osteoporosis	Osteoporosis (OP)	pLoF	0.001	low_outlier	ctrl	296143	CYP3A7	ENSG00000160870	FALSE	FALSE	126	0.0252147	0.0485884	-0.0547061	0.105136	0.0252 [-0.0547, 0.105]	0.302	0.993
73049	2.2	exomewide_scan	not_conditioned	osteoporosis	Osteoporosis (OP)	pLoF	0.001	low_outlier	ctrl	296143	CYP4F12	ENSG00000186204	FALSE	FALSE	421	0.0146007	0.0235884	-0.0241988	0.0534002	0.0146 [-0.0242, 0.0534]	0.268	0.993
73051	2.2	exomewide_scan	not_conditioned	osteoporosis	Osteoporosis (OP)	pLoF	0.001	low_outlier	ctrl	296143	CYP4F2	ENSG00000186115	FALSE	FALSE	173	0.0233373	0.036782	-0.0371637	0.0838383	0.0233 [-0.0372, 0.0838]	0.263	0.993
73059	2.2	exomewide_scan	not_conditioned	osteoporosis	Osteoporosis (OP)	pLoF	0.001	low_outlier	ctrl	296143	CYP4V2	ENSG00000145476	FALSE	FALSE	146	0.0217643	0.0426502	-0.048389	0.0919176	0.0218 [-0.0484, 0.0919]	0.305	0.993
73100	2.2	exomewide_scan	not_conditioned	osteoporosis	Osteoporosis (OP)	pLoF	0.001	low_outlier	ctrl	296143	DAAM1	ENSG00000100592	FALSE	FALSE	159	0.0222557	0.0391144	-0.0420818	0.0865932	0.0223 [-0.0421, 0.0866]	0.285	0.993
73110	2.2	exomewide_scan	not_conditioned	osteoporosis	Osteoporosis (OP)	pLoF	0.001	high_outlier	case	17650	DACH1	ENSG00000276644	FALSE	FALSE	2	0.134369	0.538534	-0.751441	1.02018	0.134 [-0.751, 1.02]	0.599	0.993
73118	2.2	exomewide_scan	not_conditioned	osteoporosis	Osteoporosis (OP)	pLoF	0.001	low_outlier	ctrl	296143	DAG1	ENSG00000173402	FALSE	FALSE	16	0.0836502	0.124613	-0.12132	0.28862	0.0837 [-0.121, 0.289]	0.251	0.993
73126	2.2	exomewide_scan	not_conditioned	osteoporosis	Osteoporosis (OP)	pLoF	0.001	low_outlier	ctrl	296143	DAND5	ENSG00000179284	FALSE	FALSE	22	0.0550862	0.103118	-0.114528	0.2247	0.0551 [-0.115, 0.225]	0.297	0.993
73139	2.2	exomewide_scan	not_conditioned	osteoporosis	Osteoporosis (OP)	pLoF	0.001	low_outlier	ctrl	296143	DAPK3	ENSG00000167657	FALSE	FALSE	141	0.0171581	0.0407404	-0.0498539	0.0841701	0.0172 [-0.0499, 0.0842]	0.337	0.993
73167	2.2	exomewide_scan	not_conditioned	osteoporosis	Osteoporosis (OP)	pLoF	0.001	low_outlier	ctrl	296143	DBNDD2	ENSG00000244274	FALSE	FALSE	24	0.0571375	0.100201	-0.107678	0.221953	0.0571 [-0.108, 0.222]	0.284	0.993
73177	2.2	exomewide_scan	not_conditioned	osteoporosis	Osteoporosis (OP)	pLoF	0.001	low_outlier	ctrl	296143	DBX1	ENSG00000109851	FALSE	FALSE	26	0.0586416	0.106342	-0.116275	0.233559	0.0586 [-0.116, 0.234]	0.291	0.993
73186	2.2	exomewide_scan	not_conditioned	osteoporosis	Osteoporosis (OP)	pLoF	0.001	low_outlier	ctrl	296143	DCAF12	ENSG00000198876	FALSE	FALSE	44	0.0363885	0.0737028	-0.0848418	0.157619	0.0364 [-0.0848, 0.158]	0.311	0.993
73190	2.2	exomewide_scan	not_conditioned	osteoporosis	Osteoporosis (OP)	pLoF	0.001	low_outlier	ctrl	296143	DCAF15	ENSG00000132017	FALSE	FALSE	76	0.0289293	0.0547695	-0.0611585	0.119017	0.0289 [-0.0612, 0.119]	0.299	0.993
73202	2.2	exomewide_scan	not_conditioned	osteoporosis	Osteoporosis (OP)	pLoF	0.001	low_outlier	ctrl	296143	DCAF6	ENSG00000143164	FALSE	FALSE	52	0.037392	0.073909	-0.0841775	0.158961	0.0374 [-0.0842, 0.159]	0.306	0.993
73213	2.2	exomewide_scan	not_conditioned	osteoporosis	Osteoporosis (OP)	pLoF	0.001	high_outlier	case	17650	DCBLD2	ENSG00000057019	FALSE	FALSE	38	0.0306418	0.123663	-0.172766	0.234049	0.0306 [-0.173, 0.234]	0.598	0.993
73214	2.2	exomewide_scan	not_conditioned	osteoporosis	Osteoporosis (OP)	pLoF	0.001	low_outlier	ctrl	296143	DCC	ENSG00000187323	FALSE	FALSE	76	0.0351582	0.0560155	-0.0569791	0.127295	0.0352 [-0.0570, 0.127]	0.265	0.993
73228	2.2	exomewide_scan	not_conditioned	osteoporosis	Osteoporosis (OP)	pLoF	0.001	low_outlier	ctrl	296143	DCHS2	ENSG00000197410	FALSE	FALSE	1002	0.00982194	0.0163041	-0.0169959	0.0366398	9.82e-03 [-0.0170, 0.0366]	0.273	0.993
73259	2.2	exomewide_scan	not_conditioned	osteoporosis	Osteoporosis (OP)	pLoF	0.001	low_outlier	ctrl	296143	DCT	ENSG00000080166	FALSE	FALSE	488	0.0127098	0.022381	-0.0241037	0.0495233	0.0127 [-0.0241, 0.0495]	0.285	0.993
73265	2.2	exomewide_scan	not_conditioned	osteoporosis	Osteoporosis (OP)	pLoF	0.001	low_outlier	ctrl	296143	DCTN2	ENSG00000175203	FALSE	FALSE	29	0.0499963	0.0948632	-0.10604	0.206032	0.0500 [-0.106, 0.206]	0.299	0.993
73286	2.2	exomewide_scan	not_conditioned	osteoporosis	Osteoporosis (OP)	pLoF	0.001	low_outlier	ctrl	296143	DDA1	ENSG00000130311	FALSE	FALSE	2	0.189954	0.341993	-0.372574	0.752482	0.190 [-0.373, 0.752]	0.289	0.993
73293	2.2	exomewide_scan	not_conditioned	osteoporosis	Osteoporosis (OP)	pLoF	0.001	high_outlier	case	17650	DDB2	ENSG00000134574	FALSE	FALSE	2	0.142432	0.549368	-0.761198	1.04606	0.142 [-0.761, 1.05]	0.602	0.993
73311	2.2	exomewide_scan	not_conditioned	osteoporosis	Osteoporosis (OP)	pLoF	0.001	low_outlier	ctrl	296143	DDO	ENSG00000203797	FALSE	FALSE	91	0.0313395	0.0595682	-0.0666415	0.12932	0.0313 [-0.0666, 0.129]	0.299	0.993
73334	2.2	exomewide_scan	not_conditioned	osteoporosis	Osteoporosis (OP)	pLoF	0.001	low_outlier	ctrl	296143	DDX19A	ENSG00000168872	FALSE	FALSE	10	0.105339	0.157611	-0.153908	0.364586	0.105 [-0.154, 0.365]	0.252	0.993
73337	2.2	exomewide_scan	not_conditioned	osteoporosis	Osteoporosis (OP)	pLoF	0.001	low_outlier	ctrl	296143	DDX20	ENSG00000064703	FALSE	FALSE	545	0.0131822	0.0228489	-0.0244009	0.0507653	0.0132 [-0.0244, 0.0508]	0.282	0.993
73341	2.2	exomewide_scan	not_conditioned	osteoporosis	Osteoporosis (OP)	pLoF	0.001	low_outlier	ctrl	296143	DDX23	ENSG00000174243	FALSE	FALSE	65	0.0388176	0.0633675	-0.0654127	0.143048	0.0388 [-0.0654, 0.143]	0.27	0.993
73347	2.2	exomewide_scan	not_conditioned	osteoporosis	Osteoporosis (OP)	pLoF	0.001	low_outlier	ctrl	296143	DDX27	ENSG00000124228	FALSE	FALSE	92	0.0248373	0.0511837	-0.0593524	0.109027	0.0248 [-0.0594, 0.109]	0.314	0.993
73377	2.2	exomewide_scan	not_conditioned	osteoporosis	Osteoporosis (OP)	pLoF	0.001	low_outlier	ctrl	296143	DDX54	ENSG00000123064	FALSE	FALSE	272	0.0185891	0.0309878	-0.0323813	0.0695595	0.0186 [-0.0324, 0.0696]	0.274	0.993
73378	2.2	exomewide_scan	not_conditioned	osteoporosis	Osteoporosis (OP)	pLoF	0.001	high_outlier	case	17650	DDX54	ENSG00000123064	FALSE	FALSE	7	0.0758471	0.290211	-0.401508	0.553202	0.0758 [-0.402, 0.553]	0.603	0.993
73420	2.2	exomewide_scan	not_conditioned	osteoporosis	Osteoporosis (OP)	pLoF	0.001	low_outlier	ctrl	296143	DEFB115	ENSG00000215547	FALSE	FALSE	110	0.0239686	0.0468105	-0.0530278	0.100965	0.0240 [-0.0530, 0.101]	0.304	0.993
73424	2.2	exomewide_scan	not_conditioned	osteoporosis	Osteoporosis (OP)	pLoF	0.001	low_outlier	ctrl	296143	DEFB119	ENSG00000180483	FALSE	FALSE	28	0.0594825	0.0927683	-0.0931078	0.212073	0.0595 [-0.0931, 0.212]	0.261	0.993
73484	2.2	exomewide_scan	not_conditioned	osteoporosis	Osteoporosis (OP)	pLoF	0.001	low_outlier	ctrl	296143	DENR	ENSG00000139726	FALSE	FALSE	10	0.086477	0.161541	-0.179234	0.352188	0.0865 [-0.179, 0.352]	0.296	0.993
73493	2.2	exomewide_scan	not_conditioned	osteoporosis	Osteoporosis (OP)	pLoF	0.001	low_outlier	ctrl	296143	DEPDC7	ENSG00000121690	FALSE	FALSE	136	0.0189778	0.0465052	-0.0575164	0.095472	0.0190 [-0.0575, 0.0955]	0.342	0.993
73503	2.2	exomewide_scan	not_conditioned	osteoporosis	Osteoporosis (OP)	pLoF	0.001	low_outlier	ctrl	296143	DERL2	ENSG00000072849	FALSE	FALSE	4	0.154379	0.254461	-0.264172	0.57293	0.154 [-0.264, 0.573]	0.272	0.993
73525	2.2	exomewide_scan	not_conditioned	osteoporosis	Osteoporosis (OP)	pLoF	0.001	low_outlier	ctrl	296143	DGAT2	ENSG00000062282	FALSE	FALSE	453	0.0160525	0.0254948	-0.0258827	0.0579877	0.0161 [-0.0259, 0.0580]	0.264	0.993
73550	2.2	exomewide_scan	not_conditioned	osteoporosis	Osteoporosis (OP)	pLoF	0.001	low_outlier	ctrl	296143	DGLUCY	ENSG00000133943	FALSE	FALSE	290	0.0164071	0.0289686	-0.031242	0.0640562	0.0164 [-0.0312, 0.0641]	0.286	0.993
73571	2.2	exomewide_scan	not_conditioned	osteoporosis	Osteoporosis (OP)	pLoF	0.001	high_outlier	case	17650	DHRS1	ENSG00000157379	FALSE	FALSE	6	0.0795481	0.310402	-0.431018	0.590114	0.0795 [-0.431, 0.590]	0.601	0.993
73578	2.2	exomewide_scan	not_conditioned	osteoporosis	Osteoporosis (OP)	pLoF	0.001	low_outlier	ctrl	296143	DHRS2	ENSG00000100867	FALSE	FALSE	267	0.0156648	0.0301894	-0.0339923	0.0653219	0.0157 [-0.0340, 0.0653]	0.302	0.993
73584	2.2	exomewide_scan	not_conditioned	osteoporosis	Osteoporosis (OP)	pLoF	0.001	high_outlier	case	17644	DHRS4L2	ENSG00000187630	FALSE	FALSE	6	0.0810179	0.310384	-0.429518	0.591554	0.0810 [-0.430, 0.592]	0.603	0.993
73591	2.2	exomewide_scan	not_conditioned	osteoporosis	Osteoporosis (OP)	pLoF	0.001	low_outlier	ctrl	296143	DHRS9	ENSG00000073737	FALSE	FALSE	648	0.012708	0.0205626	-0.0211145	0.0465305	0.0127 [-0.0211, 0.0465]	0.268	0.993
73619	2.2	exomewide_scan	not_conditioned	osteoporosis	Osteoporosis (OP)	pLoF	0.001	low_outlier	ctrl	296143	DHX57	ENSG00000163214	FALSE	FALSE	379	0.0142465	0.0269163	-0.0300269	0.0585199	0.0142 [-0.0300, 0.0585]	0.298	0.993
73623	2.2	exomewide_scan	not_conditioned	osteoporosis	Osteoporosis (OP)	pLoF	0.001	low_outlier	ctrl	296143	DHX8	ENSG00000067596	FALSE	FALSE	217	0.0166859	0.0345606	-0.0401612	0.073533	0.0167 [-0.0402, 0.0735]	0.315	0.993
73625	2.2	exomewide_scan	not_conditioned	osteoporosis	Osteoporosis (OP)	pLoF	0.001	low_outlier	ctrl	296143	DHX9	ENSG00000135829	FALSE	FALSE	24	0.0573626	0.108786	-0.121574	0.2363	0.0574 [-0.122, 0.236]	0.299	0.993
73647	2.2	exomewide_scan	not_conditioned	osteoporosis	Osteoporosis (OP)	pLoF	0.001	low_outlier	ctrl	296143	DIP2C	ENSG00000151240	FALSE	FALSE	7	0.0779777	0.187919	-0.231122	0.387077	0.0780 [-0.231, 0.387]	0.339	0.993
73671	2.2	exomewide_scan	not_conditioned	osteoporosis	Osteoporosis (OP)	pLoF	0.001	low_outlier	ctrl	296143	DISP3	ENSG00000204624	FALSE	FALSE	330	0.0188078	0.0293526	-0.0294729	0.0670885	0.0188 [-0.0295, 0.0671]	0.261	0.993
73688	2.2	exomewide_scan	not_conditioned	osteoporosis	Osteoporosis (OP)	pLoF	0.001	low_outlier	ctrl	296143	DLD	ENSG00000091140	FALSE	FALSE	72	0.0389851	0.0642706	-0.0667306	0.144701	0.0390 [-0.0667, 0.145]	0.272	0.993
73700	2.2	exomewide_scan	not_conditioned	osteoporosis	Osteoporosis (OP)	pLoF	0.001	low_outlier	ctrl	296143	DLGAP1	ENSG00000170579	FALSE	FALSE	3	0.144209	0.281904	-0.319482	0.6079	0.144 [-0.319, 0.608]	0.304	0.993
73701	2.2	exomewide_scan	not_conditioned	osteoporosis	Osteoporosis (OP)	pLoF	0.001	low_outlier	ctrl	296143	DLGAP2	ENSG00000198010	FALSE	FALSE	13	0.0836625	0.137685	-0.142809	0.310134	0.0837 [-0.143, 0.310]	0.272	0.993
73718	2.2	exomewide_scan	not_conditioned	osteoporosis	Osteoporosis (OP)	pLoF	0.001	low_outlier	ctrl	296143	DLX1	ENSG00000144355	FALSE	FALSE	3	0.187247	0.302342	-0.310061	0.684555	0.187 [-0.310, 0.685]	0.268	0.993
73723	2.2	exomewide_scan	not_conditioned	osteoporosis	Osteoporosis (OP)	pLoF	0.001	low_outlier	ctrl	296143	DLX4	ENSG00000108813	FALSE	FALSE	32	0.0519451	0.0899699	-0.0960422	0.199932	0.0519 [-0.0960, 0.200]	0.282	0.993
73727	2.2	exomewide_scan	not_conditioned	osteoporosis	Osteoporosis (OP)	pLoF	0.001	low_outlier	ctrl	296143	DLX6	ENSG00000006377	FALSE	FALSE	86	0.0362875	0.0588082	-0.0604434	0.133018	0.0363 [-0.0604, 0.133]	0.269	0.993
73771	2.2	exomewide_scan	not_conditioned	osteoporosis	Osteoporosis (OP)	pLoF	0.001	low_outlier	ctrl	296143	DMXL2	ENSG00000104093	FALSE	FALSE	126	0.022862	0.0442466	-0.0499172	0.0956412	0.0229 [-0.0499, 0.0956]	0.303	0.993
73790	2.2	exomewide_scan	not_conditioned	osteoporosis	Osteoporosis (OP)	pLoF	0.001	high_outlier	case	17650	DNAAF8	ENSG00000166246	FALSE	FALSE	17	0.0435914	0.184926	-0.260585	0.347768	0.0436 [-0.261, 0.348]	0.593	0.993
73821	2.2	exomewide_scan	not_conditioned	osteoporosis	Osteoporosis (OP)	pLoF	0.001	low_outlier	ctrl	296143	DNAI2	ENSG00000171595	FALSE	FALSE	176	0.0203707	0.0383725	-0.0427464	0.0834878	0.0204 [-0.0427, 0.0835]	0.298	0.993
73831	2.2	exomewide_scan	not_conditioned	osteoporosis	Osteoporosis (OP)	pLoF	0.001	low_outlier	ctrl	296143	DNAJA2	ENSG00000069345	FALSE	FALSE	10	0.0672762	0.157612	-0.191972	0.326525	0.0673 [-0.192, 0.327]	0.335	0.993
73845	2.2	exomewide_scan	not_conditioned	osteoporosis	Osteoporosis (OP)	pLoF	0.001	low_outlier	ctrl	296143	DNAJB2	ENSG00000135924	FALSE	FALSE	60	0.0387463	0.0676122	-0.0724659	0.149958	0.0387 [-0.0725, 0.150]	0.283	0.993
73851	2.2	exomewide_scan	not_conditioned	osteoporosis	Osteoporosis (OP)	pLoF	0.001	low_outlier	ctrl	296143	DNAJB6	ENSG00000105993	FALSE	FALSE	85	0.0362329	0.0591533	-0.0610656	0.133531	0.0362 [-0.0611, 0.134]	0.27	0.993
73937	2.2	exomewide_scan	not_conditioned	osteoporosis	Osteoporosis (OP)	pLoF	0.001	low_outlier	ctrl	296143	DNM3	ENSG00000197959	FALSE	FALSE	45	0.0448805	0.0794488	-0.0858011	0.175562	0.0449 [-0.0858, 0.176]	0.286	0.993
73955	2.2	exomewide_scan	not_conditioned	osteoporosis	Osteoporosis (OP)	pLoF	0.001	low_outlier	ctrl	296143	DNTTIP1	ENSG00000101457	FALSE	FALSE	35	0.0468002	0.0829755	-0.0896824	0.183283	0.0468 [-0.0897, 0.183]	0.286	0.993
73962	2.2	exomewide_scan	not_conditioned	osteoporosis	Osteoporosis (OP)	pLoF	0.001	low_outlier	ctrl	296143	DOCK1	ENSG00000150760	FALSE	FALSE	271	0.0182112	0.0302155	-0.0314889	0.0679113	0.0182 [-0.0315, 0.0679]	0.273	0.993
74007	2.2	exomewide_scan	not_conditioned	osteoporosis	Osteoporosis (OP)	pLoF	0.001	low_outlier	ctrl	296143	DOT1L	ENSG00000104885	FALSE	FALSE	21	0.0600124	0.105545	-0.113594	0.233618	0.0600 [-0.114, 0.234]	0.285	0.993
74009	2.2	exomewide_scan	not_conditioned	osteoporosis	Osteoporosis (OP)	pLoF	0.001	low_outlier	ctrl	296143	DPAGT1	ENSG00000172269	FALSE	FALSE	93	0.0265154	0.0562336	-0.0659806	0.119011	0.0265 [-0.0660, 0.119]	0.319	0.993
74017	2.2	exomewide_scan	not_conditioned	osteoporosis	Osteoporosis (OP)	pLoF	0.001	low_outlier	ctrl	296143	DPEP3	ENSG00000141096	FALSE	FALSE	167	0.0218881	0.0385785	-0.0415679	0.0853441	0.0219 [-0.0416, 0.0853]	0.285	0.993
74045	2.2	exomewide_scan	not_conditioned	osteoporosis	Osteoporosis (OP)	pLoF	0.001	high_outlier	case	17650	DPP4	ENSG00000197635	FALSE	FALSE	29	0.034746	0.142978	-0.200432	0.269924	0.0347 [-0.200, 0.270]	0.596	0.993
74068	2.2	exomewide_scan	not_conditioned	osteoporosis	Osteoporosis (OP)	pLoF	0.001	low_outlier	ctrl	296142	DPY19L2	ENSG00000177990	FALSE	FALSE	173	0.0197269	0.0388492	-0.0441743	0.0836281	0.0197 [-0.0442, 0.0836]	0.306	0.993
74074	2.2	exomewide_scan	not_conditioned	osteoporosis	Osteoporosis (OP)	pLoF	0.001	low_outlier	ctrl	296143	DPY30	ENSG00000162961	FALSE	FALSE	3	0.136731	0.302343	-0.360579	0.634041	0.137 [-0.361, 0.634]	0.326	0.993
74080	2.2	exomewide_scan	not_conditioned	osteoporosis	Osteoporosis (OP)	pLoF	0.001	low_outlier	ctrl	296143	DPYSL3	ENSG00000113657	FALSE	FALSE	23	0.0716622	0.106041	-0.10276	0.246084	0.0717 [-0.103, 0.246]	0.25	0.993
74096	2.2	exomewide_scan	not_conditioned	osteoporosis	Osteoporosis (OP)	pLoF	0.001	low_outlier	ctrl	296143	DRC1	ENSG00000157856	FALSE	FALSE	878	0.0110511	0.017679	-0.0180283	0.0401305	0.0111 [-0.0180, 0.0401]	0.266	0.993
74103	2.2	exomewide_scan	not_conditioned	osteoporosis	Osteoporosis (OP)	pLoF	0.001	low_outlier	ctrl	296143	DRD2	ENSG00000149295	FALSE	FALSE	6	0.0953123	0.22136	-0.268792	0.459417	0.0953 [-0.269, 0.459]	0.333	0.993
74107	2.2	exomewide_scan	not_conditioned	osteoporosis	Osteoporosis (OP)	pLoF	0.001	low_outlier	ctrl	296143	DRD5	ENSG00000169676	FALSE	FALSE	4	0.112108	0.257611	-0.311624	0.53584	0.112 [-0.312, 0.536]	0.332	0.993
74150	2.2	exomewide_scan	not_conditioned	osteoporosis	Osteoporosis (OP)	pLoF	0.001	low_outlier	ctrl	296143	DSTN	ENSG00000125868	FALSE	FALSE	28	0.0495648	0.0927688	-0.103026	0.202156	0.0496 [-0.103, 0.202]	0.297	0.993
74167	2.2	exomewide_scan	not_conditioned	osteoporosis	Osteoporosis (OP)	pLoF	0.001	low_outlier	ctrl	296143	DTWD2	ENSG00000169570	FALSE	FALSE	112	0.0253888	0.048061	-0.0536645	0.104442	0.0254 [-0.0537, 0.104]	0.299	0.993
74171	2.2	exomewide_scan	not_conditioned	osteoporosis	Osteoporosis (OP)	pLoF	0.001	low_outlier	ctrl	296143	DTX2	ENSG00000091073	FALSE	FALSE	445	0.0113432	0.0258104	-0.0311111	0.0537975	0.0113 [-0.0311, 0.0538]	0.33	0.993
74181	2.2	exomewide_scan	not_conditioned	osteoporosis	Osteoporosis (OP)	pLoF	0.001	low_outlier	ctrl	296143	DUOX1	ENSG00000137857	FALSE	FALSE	741	0.00830587	0.0182642	-0.0217361	0.0383478	8.31e-03 [-0.0217, 0.0383]	0.325	0.993
74193	2.2	exomewide_scan	not_conditioned	osteoporosis	Osteoporosis (OP)	pLoF	0.001	low_outlier	ctrl	296143	DUS3L	ENSG00000141994	FALSE	FALSE	163	0.0182054	0.037893	-0.044123	0.0805338	0.0182 [-0.0441, 0.0805]	0.315	0.993
74199	2.2	exomewide_scan	not_conditioned	osteoporosis	Osteoporosis (OP)	pLoF	0.001	low_outlier	ctrl	296143	DUSP10	ENSG00000143507	FALSE	FALSE	17	0.0815858	0.129256	-0.131021	0.294193	0.0816 [-0.131, 0.294]	0.264	0.993
74200	2.2	exomewide_scan	not_conditioned	osteoporosis	Osteoporosis (OP)	pLoF	0.001	low_outlier	ctrl	296143	DUSP11	ENSG00000144048	FALSE	FALSE	46	0.0401956	0.0772174	-0.0868157	0.167207	0.0402 [-0.0868, 0.167]	0.301	0.993
74204	2.2	exomewide_scan	not_conditioned	osteoporosis	Osteoporosis (OP)	pLoF	0.001	low_outlier	ctrl	296143	DUSP13	ENSG00000079393	FALSE	FALSE	254	0.0158061	0.0312093	-0.0355286	0.0671408	0.0158 [-0.0355, 0.0671]	0.306	0.993
74217	2.2	exomewide_scan	not_conditioned	osteoporosis	Osteoporosis (OP)	pLoF	0.001	low_outlier	ctrl	296143	DUSP22	ENSG00000112679	FALSE	FALSE	73	0.0328428	0.0665063	-0.0765503	0.142236	0.0328 [-0.0766, 0.142]	0.311	0.993
74221	2.2	exomewide_scan	not_conditioned	osteoporosis	Osteoporosis (OP)	pLoF	0.001	low_outlier	ctrl	296143	DUSP26	ENSG00000133878	FALSE	FALSE	26	0.0592408	0.0973599	-0.100902	0.219384	0.0592 [-0.101, 0.219]	0.271	0.993
74223	2.2	exomewide_scan	not_conditioned	osteoporosis	Osteoporosis (OP)	pLoF	0.001	low_outlier	ctrl	296143	DUSP28	ENSG00000188542	FALSE	FALSE	52	0.0409653	0.0726264	-0.0784945	0.160425	0.0410 [-0.0785, 0.160]	0.286	0.993
74225	2.2	exomewide_scan	not_conditioned	osteoporosis	Osteoporosis (OP)	pLoF	0.001	low_outlier	ctrl	296143	DUSP29	ENSG00000188716	FALSE	FALSE	14	0.0610254	0.13288	-0.157543	0.279594	0.0610 [-0.158, 0.280]	0.323	0.993
74235	2.2	exomewide_scan	not_conditioned	osteoporosis	Osteoporosis (OP)	pLoF	0.001	low_outlier	ctrl	296143	DUT	ENSG00000128951	FALSE	FALSE	167	0.0159081	0.0384353	-0.0473123	0.0791285	0.0159 [-0.0473, 0.0791]	0.339	0.993
74251	2.2	exomewide_scan	not_conditioned	osteoporosis	Osteoporosis (OP)	pLoF	0.001	low_outlier	ctrl	296143	DYM	ENSG00000141627	FALSE	FALSE	127	0.0207706	0.0433365	-0.0505116	0.0920528	0.0208 [-0.0505, 0.0921]	0.316	0.993
74263	2.2	exomewide_scan	not_conditioned	osteoporosis	Osteoporosis (OP)	pLoF	0.001	low_outlier	ctrl	296143	DYNC1LI2	ENSG00000135720	FALSE	FALSE	28	0.0405407	0.0941941	-0.114395	0.195476	0.0405 [-0.114, 0.195]	0.333	0.993
74274	2.2	exomewide_scan	not_conditioned	osteoporosis	Osteoporosis (OP)	pLoF	0.001	low_outlier	ctrl	296143	DYNLL2	ENSG00000264364	FALSE	FALSE	3	0.1613	0.293825	-0.321999	0.644599	0.161 [-0.322, 0.645]	0.292	0.993
74290	2.2	exomewide_scan	not_conditioned	osteoporosis	Osteoporosis (OP)	pLoF	0.001	low_outlier	ctrl	296143	DYRK1B	ENSG00000105204	FALSE	FALSE	46	0.0446099	0.0713162	-0.0726948	0.161915	0.0446 [-0.0727, 0.162]	0.266	0.993
74300	2.2	exomewide_scan	not_conditioned	osteoporosis	Osteoporosis (OP)	pLoF	0.001	low_outlier	ctrl	296143	DYTN	ENSG00000232125	FALSE	FALSE	196	0.0171948	0.0374175	-0.0443515	0.0787411	0.0172 [-0.0444, 0.0787]	0.323	0.993
74316	2.2	exomewide_scan	not_conditioned	osteoporosis	Osteoporosis (OP)	pLoF	0.001	low_outlier	ctrl	296143	E2F5	ENSG00000133740	FALSE	FALSE	372	0.0115566	0.0257543	-0.0308055	0.0539187	0.0116 [-0.0308, 0.0539]	0.327	0.993
74364	2.2	exomewide_scan	not_conditioned	osteoporosis	Osteoporosis (OP)	pLoF	0.001	low_outlier	ctrl	296143	ECHDC2	ENSG00000121310	FALSE	FALSE	379	0.0131888	0.0273918	-0.0318667	0.0582443	0.0132 [-0.0319, 0.0582]	0.315	0.993
74374	2.2	exomewide_scan	not_conditioned	osteoporosis	Osteoporosis (OP)	pLoF	0.001	low_outlier	ctrl	296143	ECM1	ENSG00000143369	FALSE	FALSE	289	0.0170632	0.0313635	-0.0345252	0.0686516	0.0171 [-0.0345, 0.0687]	0.293	0.993
74380	2.2	exomewide_scan	not_conditioned	osteoporosis	Osteoporosis (OP)	pLoF	0.001	low_outlier	ctrl	296143	ECRG4	ENSG00000119147	FALSE	FALSE	610	0.0132248	0.0212246	-0.0216866	0.0481362	0.0132 [-0.0217, 0.0481]	0.267	0.993
74382	2.2	exomewide_scan	not_conditioned	osteoporosis	Osteoporosis (OP)	pLoF	0.001	low_outlier	ctrl	296143	ECSCR	ENSG00000249751	FALSE	FALSE	39	0.0466741	0.0814358	-0.0872759	0.180624	0.0467 [-0.0873, 0.181]	0.283	0.993
74396	2.2	exomewide_scan	not_conditioned	osteoporosis	Osteoporosis (OP)	pLoF	0.001	low_outlier	ctrl	296143	EDDM13	ENSG00000267710	FALSE	FALSE	149	0.0263379	0.0396322	-0.0388513	0.0915271	0.0263 [-0.0389, 0.0915]	0.253	0.993
74428	2.2	exomewide_scan	not_conditioned	osteoporosis	Osteoporosis (OP)	pLoF	0.001	low_outlier	ctrl	296143	EEF1AKMT4	ENSG00000284753	FALSE	FALSE	40	0.0399716	0.0788155	-0.0896684	0.169612	0.0400 [-0.0897, 0.170]	0.306	0.993
74434	2.2	exomewide_scan	not_conditioned	osteoporosis	Osteoporosis (OP)	pLoF	0.001	low_outlier	ctrl	296143	EEF1E1	ENSG00000124802	FALSE	FALSE	13	0.101389	0.157582	-0.15781	0.360588	0.101 [-0.158, 0.361]	0.26	0.993
74442	2.2	exomewide_scan	not_conditioned	osteoporosis	Osteoporosis (OP)	pLoF	0.001	low_outlier	ctrl	296143	EEFSEC	ENSG00000132394	FALSE	FALSE	246	0.0139796	0.0317925	-0.0383144	0.0662736	0.0140 [-0.0383, 0.0663]	0.33	0.993
74449	2.2	exomewide_scan	not_conditioned	osteoporosis	Osteoporosis (OP)	pLoF	0.001	low_outlier	ctrl	296143	EFCAB12	ENSG00000172771	FALSE	FALSE	579	0.00891211	0.0207352	-0.0251943	0.0430185	8.91e-03 [-0.0252, 0.0430]	0.334	0.993
74527	2.2	exomewide_scan	not_conditioned	osteoporosis	Osteoporosis (OP)	pLoF	0.001	low_outlier	ctrl	296143	EHD1	ENSG00000110047	FALSE	FALSE	316	0.0150318	0.0305184	-0.0351665	0.0652301	0.0150 [-0.0352, 0.0652]	0.311	0.993
74549	2.2	exomewide_scan	not_conditioned	osteoporosis	Osteoporosis (OP)	pLoF	0.001	low_outlier	ctrl	296143	EIF1	ENSG00000173812	FALSE	FALSE	7	0.105349	0.192356	-0.211048	0.421746	0.105 [-0.211, 0.422]	0.292	0.993
74559	2.2	exomewide_scan	not_conditioned	osteoporosis	Osteoporosis (OP)	pLoF	0.001	low_outlier	ctrl	296143	EIF2AK3	ENSG00000172071	FALSE	FALSE	195	0.0195868	0.0375131	-0.0421168	0.0812904	0.0196 [-0.0421, 0.0813]	0.301	0.993
74611	2.2	exomewide_scan	not_conditioned	osteoporosis	Osteoporosis (OP)	pLoF	0.001	low_outlier	ctrl	296143	EIF4E1B	ENSG00000175766	FALSE	FALSE	56	0.0283612	0.0679627	-0.0834275	0.14015	0.0284 [-0.0834, 0.140]	0.338	0.993
74630	2.2	exomewide_scan	not_conditioned	osteoporosis	Osteoporosis (OP)	pLoF	0.001	low_outlier	ctrl	296143	EIF5A	ENSG00000132507	FALSE	FALSE	1	0.24622	0.508919	-0.590877	1.08332	0.246 [-0.591, 1.08]	0.314	0.993
74659	2.2	exomewide_scan	not_conditioned	osteoporosis	Osteoporosis (OP)	pLoF	0.001	low_outlier	ctrl	296143	ELF5	ENSG00000135374	FALSE	FALSE	33	0.059254	0.0943925	-0.0960078	0.214516	0.0593 [-0.0960, 0.215]	0.265	0.993
74664	2.2	exomewide_scan	not_conditioned	osteoporosis	Osteoporosis (OP)	pLoF	0.001	low_outlier	ctrl	296143	ELK3	ENSG00000111145	FALSE	FALSE	8	0.113685	0.180608	-0.183389	0.410759	0.114 [-0.183, 0.411]	0.265	0.993
74696	2.2	exomewide_scan	not_conditioned	osteoporosis	Osteoporosis (OP)	pLoF	0.001	low_outlier	ctrl	296143	ELOVL2	ENSG00000197977	FALSE	FALSE	99	0.0232363	0.0571113	-0.0707034	0.117176	0.0232 [-0.0707, 0.117]	0.342	0.993
74705	2.2	exomewide_scan	not_conditioned	osteoporosis	Osteoporosis (OP)	pLoF	0.001	low_outlier	ctrl	296143	ELOVL7	ENSG00000164181	FALSE	FALSE	491	0.00994636	0.022969	-0.0278343	0.047727	9.95e-03 [-0.0278, 0.0477]	0.332	0.993
74706	2.2	exomewide_scan	not_conditioned	osteoporosis	Osteoporosis (OP)	pLoF	0.001	high_outlier	case	17650	ELOVL7	ENSG00000164181	FALSE	FALSE	23	0.0423392	0.15944	-0.219916	0.304595	0.0423 [-0.220, 0.305]	0.605	0.993
74735	2.2	exomewide_scan	not_conditioned	osteoporosis	Osteoporosis (OP)	pLoF	0.001	low_outlier	ctrl	296143	EMC8	ENSG00000131148	FALSE	FALSE	8	0.0898857	0.176214	-0.199961	0.379732	0.0899 [-0.200, 0.380]	0.305	0.993
74774	2.2	exomewide_scan	not_conditioned	osteoporosis	Osteoporosis (OP)	pLoF	0.001	low_outlier	ctrl	294249	EMX2	ENSG00000170370	FALSE	FALSE	2	0.232406	0.351563	-0.345864	0.810676	0.232 [-0.346, 0.811]	0.254	0.993
74796	2.2	exomewide_scan	not_conditioned	osteoporosis	Osteoporosis (OP)	pLoF	0.001	low_outlier	ctrl	296143	ENHO	ENSG00000168913	FALSE	FALSE	3	0.187439	0.282237	-0.2768	0.651678	0.187 [-0.277, 0.652]	0.253	0.993
74823	2.2	exomewide_scan	not_conditioned	osteoporosis	Osteoporosis (OP)	pLoF	0.001	high_outlier	case	17650	ENPP4	ENSG00000001561	FALSE	FALSE	5	0.0914045	0.354515	-0.491721	0.67453	0.0914 [-0.492, 0.675]	0.602	0.993
74837	2.2	exomewide_scan	not_conditioned	osteoporosis	Osteoporosis (OP)	pLoF	0.001	low_outlier	ctrl	296143	ENTPD3	ENSG00000168032	FALSE	FALSE	205	0.0166083	0.0348246	-0.0406731	0.0738897	0.0166 [-0.0407, 0.0739]	0.317	0.993
74851	2.2	exomewide_scan	not_conditioned	osteoporosis	Osteoporosis (OP)	pLoF	0.001	low_outlier	ctrl	296143	ENTREP1	ENSG00000135063	FALSE	FALSE	182	0.020035	0.0362473	-0.0395865	0.0796565	0.0200 [-0.0396, 0.0797]	0.29	0.993
74855	2.2	exomewide_scan	not_conditioned	osteoporosis	Osteoporosis (OP)	pLoF	0.001	low_outlier	ctrl	296143	ENTREP3	ENSG00000160767	FALSE	FALSE	1053	0.00723684	0.0164364	-0.0197986	0.0342723	7.24e-03 [-0.0198, 0.0343]	0.33	0.993
74862	2.2	exomewide_scan	not_conditioned	osteoporosis	Osteoporosis (OP)	pLoF	0.001	low_outlier	ctrl	296143	EP300	ENSG00000100393	FALSE	FALSE	16	0.0503621	0.121632	-0.149705	0.250429	0.0504 [-0.150, 0.250]	0.339	0.993
74864	2.2	exomewide_scan	not_conditioned	osteoporosis	Osteoporosis (OP)	pLoF	0.001	low_outlier	ctrl	296143	EP400	ENSG00000183495	FALSE	FALSE	349	0.0117375	0.0273601	-0.0332659	0.0567409	0.0117 [-0.0333, 0.0567]	0.334	0.993
74874	2.2	exomewide_scan	not_conditioned	osteoporosis	Osteoporosis (OP)	pLoF	0.001	low_outlier	ctrl	296143	EPB41L3	ENSG00000082397	FALSE	FALSE	88	0.0326413	0.0520574	-0.0529855	0.118268	0.0326 [-0.0530, 0.118]	0.265	0.993
74884	2.2	exomewide_scan	not_conditioned	osteoporosis	Osteoporosis (OP)	pLoF	0.001	low_outlier	ctrl	296143	EPC1	ENSG00000120616	FALSE	FALSE	3	0.130855	0.28705	-0.3413	0.60301	0.131 [-0.341, 0.603]	0.324	0.993
74896	2.2	exomewide_scan	not_conditioned	osteoporosis	Osteoporosis (OP)	pLoF	0.001	low_outlier	ctrl	296143	EPHA10	ENSG00000183317	FALSE	FALSE	907	0.0100924	0.0177224	-0.0190584	0.0392432	0.0101 [-0.0191, 0.0392]	0.285	0.993
74937	2.2	exomewide_scan	not_conditioned	osteoporosis	Osteoporosis (OP)	pLoF	0.001	low_outlier	ctrl	296143	EPN3	ENSG00000049283	FALSE	FALSE	742	0.0102637	0.0187065	-0.0205058	0.0410332	0.0103 [-0.0205, 0.0410]	0.292	0.993
74944	2.2	exomewide_scan	not_conditioned	osteoporosis	Osteoporosis (OP)	pLoF	0.001	low_outlier	ctrl	296143	EPPIN	ENSG00000101448	FALSE	FALSE	14	0.0596707	0.131191	-0.156119	0.275461	0.0597 [-0.156, 0.275]	0.325	0.993
74954	2.2	exomewide_scan	not_conditioned	osteoporosis	Osteoporosis (OP)	pLoF	0.001	low_outlier	ctrl	296143	EPS8L1	ENSG00000131037	FALSE	FALSE	534	0.00979529	0.0209094	-0.0245976	0.0441882	9.80e-03 [-0.0246, 0.0442]	0.32	0.993
74998	2.2	exomewide_scan	not_conditioned	osteoporosis	Osteoporosis (OP)	pLoF	0.001	low_outlier	ctrl	296143	ERCC6L2	ENSG00000182150	FALSE	FALSE	683	0.011566	0.0187269	-0.019237	0.042369	0.0116 [-0.0192, 0.0424]	0.268	0.993
75020	2.2	exomewide_scan	not_conditioned	osteoporosis	Osteoporosis (OP)	pLoF	0.001	low_outlier	ctrl	296143	ERI2	ENSG00000196678	FALSE	FALSE	279	0.0152041	0.0298527	-0.0338992	0.0643074	0.0152 [-0.0339, 0.0643]	0.305	0.993
75038	2.2	exomewide_scan	not_conditioned	osteoporosis	Osteoporosis (OP)	pLoF	0.001	low_outlier	ctrl	296143	ERLEC1	ENSG00000068912	FALSE	FALSE	101	0.0352359	0.0521161	-0.0504875	0.120959	0.0352 [-0.0505, 0.121]	0.249	0.993
75062	2.2	exomewide_scan	not_conditioned	osteoporosis	Osteoporosis (OP)	pLoF	0.001	low_outlier	ctrl	296143	ERP44	ENSG00000023318	FALSE	FALSE	12	0.0823623	0.141121	-0.149761	0.314486	0.0824 [-0.150, 0.314]	0.28	0.993
75085	2.2	exomewide_scan	not_conditioned	osteoporosis	Osteoporosis (OP)	pLoF	0.001	low_outlier	ctrl	296143	ESPNL	ENSG00000144488	FALSE	FALSE	292	0.0148943	0.0306606	-0.0355379	0.0653265	0.0149 [-0.0355, 0.0653]	0.314	0.993
75108	2.2	exomewide_scan	not_conditioned	osteoporosis	Osteoporosis (OP)	pLoF	0.001	low_outlier	ctrl	296100	ETF1	ENSG00000120705	FALSE	FALSE	1	0.22079	0.508535	-0.615676	1.05726	0.221 [-0.616, 1.06]	0.332	0.993
75109	2.2	exomewide_scan	not_conditioned	osteoporosis	Osteoporosis (OP)	pLoF	0.001	low_outlier	ctrl	296143	ETFA	ENSG00000140374	FALSE	FALSE	114	0.0259976	0.0465155	-0.0505136	0.102509	0.0260 [-0.0505, 0.103]	0.288	0.993
75111	2.2	exomewide_scan	not_conditioned	osteoporosis	Osteoporosis (OP)	pLoF	0.001	low_outlier	ctrl	296143	ETFB	ENSG00000105379	FALSE	FALSE	33	0.0456207	0.0841973	-0.0928715	0.184113	0.0456 [-0.0929, 0.184]	0.294	0.993
75155	2.2	exomewide_scan	not_conditioned	osteoporosis	Osteoporosis (OP)	pLoF	0.001	low_outlier	ctrl	296143	EVI2B	ENSG00000185862	FALSE	FALSE	26	0.0405776	0.0998113	-0.123597	0.204753	0.0406 [-0.124, 0.205]	0.342	0.993
75173	2.2	exomewide_scan	not_conditioned	osteoporosis	Osteoporosis (OP)	pLoF	0.001	low_outlier	ctrl	296143	EXD1	ENSG00000178997	FALSE	FALSE	269	0.0178148	0.0302891	-0.0320063	0.0676359	0.0178 [-0.0320, 0.0676]	0.278	0.993
75189	2.2	exomewide_scan	not_conditioned	osteoporosis	Osteoporosis (OP)	pLoF	0.001	low_outlier	ctrl	296143	EXOC3L1	ENSG00000179044	FALSE	FALSE	342	0.0114643	0.026966	-0.0328908	0.0558194	0.0115 [-0.0329, 0.0558]	0.335	0.993
75200	2.2	exomewide_scan	not_conditioned	osteoporosis	Osteoporosis (OP)	pLoF	0.001	low_outlier	ctrl	296143	EXOC6B	ENSG00000144036	FALSE	FALSE	35	0.0446039	0.0885214	-0.101001	0.190209	0.0446 [-0.101, 0.190]	0.307	0.993
75210	2.2	exomewide_scan	not_conditioned	osteoporosis	Osteoporosis (OP)	pLoF	0.001	low_outlier	ctrl	296143	EXOSC10	ENSG00000171824	FALSE	FALSE	237	0.014882	0.0346308	-0.0420806	0.0718446	0.0149 [-0.0421, 0.0718]	0.334	0.993
75282	2.2	exomewide_scan	not_conditioned	osteoporosis	Osteoporosis (OP)	pLoF	0.001	low_outlier	ctrl	296143	FA2H	ENSG00000103089	FALSE	FALSE	55	0.045058	0.0672107	-0.0654938	0.15561	0.0451 [-0.0655, 0.156]	0.251	0.993
75290	2.2	exomewide_scan	not_conditioned	osteoporosis	Osteoporosis (OP)	pLoF	0.001	low_outlier	ctrl	296143	FAAP24	ENSG00000131944	FALSE	FALSE	224	0.0164125	0.0323274	-0.0367613	0.0695863	0.0164 [-0.0368, 0.0696]	0.306	0.993
75300	2.2	exomewide_scan	not_conditioned	osteoporosis	Osteoporosis (OP)	pLoF	0.001	low_outlier	ctrl	296143	FABP4	ENSG00000170323	FALSE	FALSE	324	0.016422	0.0275942	-0.0289664	0.0618104	0.0164 [-0.0290, 0.0618]	0.276	0.993
75341	2.2	exomewide_scan	not_conditioned	osteoporosis	Osteoporosis (OP)	pLoF	0.001	low_outlier	ctrl	296143	FAM110C	ENSG00000184731	FALSE	FALSE	166	0.0234324	0.040656	-0.0434408	0.0903056	0.0234 [-0.0434, 0.0903]	0.282	0.993
75357	2.2	exomewide_scan	not_conditioned	osteoporosis	Osteoporosis (OP)	pLoF	0.001	low_outlier	ctrl	296143	FAM118B	ENSG00000197798	FALSE	FALSE	103	0.0221215	0.0534351	-0.0657714	0.110014	0.0221 [-0.0658, 0.110]	0.339	0.993
75366	2.2	exomewide_scan	not_conditioned	osteoporosis	Osteoporosis (OP)	pLoF	0.001	low_outlier	ctrl	296143	FAM124B	ENSG00000124019	FALSE	FALSE	141	0.0261897	0.0441116	-0.0463674	0.0987468	0.0262 [-0.0464, 0.0987]	0.276	0.993
75396	2.2	exomewide_scan	not_conditioned	osteoporosis	Osteoporosis (OP)	pLoF	0.001	low_outlier	ctrl	296143	FAM153A	ENSG00000170074	FALSE	FALSE	37	0.046319	0.0836076	-0.0912033	0.183841	0.0463 [-0.0912, 0.184]	0.29	0.993
75401	2.2	exomewide_scan	not_conditioned	osteoporosis	Osteoporosis (OP)	pLoF	0.001	high_outlier	case	17650	FAM161B	ENSG00000156050	FALSE	FALSE	16	0.0449315	0.19013	-0.267805	0.357668	0.0449 [-0.268, 0.358]	0.593	0.993
75405	2.2	exomewide_scan	not_conditioned	osteoporosis	Osteoporosis (OP)	pLoF	0.001	high_outlier	case	17650	FAM162B	ENSG00000183807	FALSE	FALSE	2	0.14378	0.56052	-0.778193	1.06575	0.144 [-0.778, 1.07]	0.601	0.993
75423	2.2	exomewide_scan	not_conditioned	osteoporosis	Osteoporosis (OP)	pLoF	0.001	low_outlier	ctrl	296143	FAM170A	ENSG00000164334	FALSE	FALSE	108	0.0252639	0.0489425	-0.0552393	0.105767	0.0253 [-0.0552, 0.106]	0.303	0.993
75458	2.2	exomewide_scan	not_conditioned	osteoporosis	Osteoporosis (OP)	pLoF	0.001	low_outlier	ctrl	296143	FAM185A	ENSG00000222011	FALSE	FALSE	98	0.0347723	0.0550913	-0.0558448	0.125389	0.0348 [-0.0558, 0.125]	0.264	0.993
75504	2.2	exomewide_scan	not_conditioned	osteoporosis	Osteoporosis (OP)	pLoF	0.001	high_outlier	case	17650	FAM219B	ENSG00000178761	FALSE	FALSE	4	0.0937331	0.3807	-0.532463	0.719929	0.0937 [-0.532, 0.720]	0.597	0.993
75516	2.2	exomewide_scan	not_conditioned	osteoporosis	Osteoporosis (OP)	pLoF	0.001	high_outlier	case	17650	FAM227B	ENSG00000166262	FALSE	FALSE	47	0.0284231	0.111198	-0.154481	0.211328	0.0284 [-0.154, 0.211]	0.601	0.993
75517	2.2	exomewide_scan	not_conditioned	osteoporosis	Osteoporosis (OP)	pLoF	0.001	low_outlier	ctrl	296143	FAM228A	ENSG00000186453	FALSE	FALSE	43	0.0340527	0.0798655	-0.0973144	0.16542	0.0341 [-0.0973, 0.165]	0.335	0.993
75520	2.2	exomewide_scan	not_conditioned	osteoporosis	Osteoporosis (OP)	pLoF	0.001	low_outlier	ctrl	296143	FAM229A	ENSG00000225828	FALSE	FALSE	110	0.0209097	0.0508212	-0.0626837	0.104503	0.0209 [-0.0627, 0.105]	0.34	0.993
75544	2.2	exomewide_scan	not_conditioned	osteoporosis	Osteoporosis (OP)	pLoF	0.001	low_outlier	ctrl	296143	FAM32A	ENSG00000105058	FALSE	FALSE	15	0.0581093	0.124881	-0.147302	0.26352	0.0581 [-0.147, 0.264]	0.321	0.993
75561	2.2	exomewide_scan	not_conditioned	osteoporosis	Osteoporosis (OP)	pLoF	0.001	low_outlier	ctrl	296143	FAM53B	ENSG00000189319	FALSE	FALSE	38	0.0509993	0.0806585	-0.0816721	0.183671	0.0510 [-0.0817, 0.184]	0.264	0.993
75592	2.2	exomewide_scan	not_conditioned	osteoporosis	Osteoporosis (OP)	pLoF	0.001	low_outlier	ctrl	296143	FAM83G	ENSG00000188522	FALSE	FALSE	86	0.0243299	0.054886	-0.0659495	0.114609	0.0243 [-0.0659, 0.115]	0.329	0.993
75613	2.2	exomewide_scan	not_conditioned	osteoporosis	Osteoporosis (OP)	pLoF	0.001	low_outlier	ctrl	232555	FAM90A23	ENSG00000285765	FALSE	FALSE	110	0.0209969	0.0473432	-0.0568757	0.0988695	0.0210 [-0.0569, 0.0989]	0.329	0.993
75624	2.2	exomewide_scan	not_conditioned	osteoporosis	Osteoporosis (OP)	pLoF	0.001	low_outlier	ctrl	296143	FAM98C	ENSG00000130244	FALSE	FALSE	559	0.00963292	0.0204755	-0.0240463	0.0433121	9.63e-03 [-0.0240, 0.0433]	0.319	0.993
75644	2.2	exomewide_scan	not_conditioned	osteoporosis	Osteoporosis (OP)	pLoF	0.001	low_outlier	ctrl	296143	FANCM	ENSG00000187790	FALSE	FALSE	816	0.00934694	0.0172849	-0.0190842	0.0377781	9.35e-03 [-0.0191, 0.0378]	0.294	0.993
75660	2.2	exomewide_scan	not_conditioned	osteoporosis	Osteoporosis (OP)	pLoF	0.001	low_outlier	ctrl	296143	FARSA	ENSG00000179115	FALSE	FALSE	81	0.0321382	0.0537465	-0.0562669	0.120543	0.0321 [-0.0563, 0.121]	0.275	0.993
75688	2.2	exomewide_scan	not_conditioned	osteoporosis	Osteoporosis (OP)	pLoF	0.001	low_outlier	ctrl	296143	FAXDC2	ENSG00000170271	FALSE	FALSE	165	0.0263953	0.0396002	-0.0387412	0.0915318	0.0264 [-0.0387, 0.0915]	0.253	0.993
75692	2.2	exomewide_scan	not_conditioned	osteoporosis	Osteoporosis (OP)	pLoF	0.001	low_outlier	ctrl	296143	FBH1	ENSG00000134452	FALSE	FALSE	56	0.035116	0.0664449	-0.0741761	0.144408	0.0351 [-0.0742, 0.144]	0.299	0.993
75707	2.2	exomewide_scan	not_conditioned	osteoporosis	Osteoporosis (OP)	pLoF	0.001	high_outlier	case	17650	FBN1	ENSG00000166147	FALSE	FALSE	2	0.135089	0.538353	-0.750423	1.0206	0.135 [-0.750, 1.02]	0.599	0.993
75738	2.2	exomewide_scan	not_conditioned	osteoporosis	Osteoporosis (OP)	pLoF	0.001	low_outlier	ctrl	296143	FBXL20	ENSG00000108306	FALSE	FALSE	15	0.0756068	0.131405	-0.140535	0.291749	0.0756 [-0.141, 0.292]	0.283	0.993
75764	2.2	exomewide_scan	not_conditioned	osteoporosis	Osteoporosis (OP)	pLoF	0.001	low_outlier	ctrl	296143	FBXO21	ENSG00000135108	FALSE	FALSE	13	0.091761	0.141682	-0.141285	0.324807	0.0918 [-0.141, 0.325]	0.259	0.993
75767	2.2	exomewide_scan	not_conditioned	osteoporosis	Osteoporosis (OP)	pLoF	0.001	low_outlier	ctrl	296143	FBXO24	ENSG00000106336	FALSE	FALSE	60	0.0396184	0.0704032	-0.0761846	0.155421	0.0396 [-0.0762, 0.155]	0.287	0.993
75771	2.2	exomewide_scan	not_conditioned	osteoporosis	Osteoporosis (OP)	pLoF	0.001	low_outlier	ctrl	296143	FBXO27	ENSG00000161243	FALSE	FALSE	146	0.0257354	0.0397656	-0.0396732	0.091144	0.0257 [-0.0397, 0.0911]	0.259	0.993
75838	2.2	exomewide_scan	not_conditioned	osteoporosis	Osteoporosis (OP)	pLoF	0.001	low_outlier	ctrl	296143	FCAR	ENSG00000186431	FALSE	FALSE	130	0.0243695	0.0424283	-0.0454188	0.0941578	0.0244 [-0.0454, 0.0942]	0.283	0.993
75866	2.2	exomewide_scan	not_conditioned	osteoporosis	Osteoporosis (OP)	pLoF	0.001	low_outlier	ctrl	296143	FCHSD1	ENSG00000197948	FALSE	FALSE	673	0.00901895	0.0196248	-0.023261	0.0412989	9.02e-03 [-0.0233, 0.0413]	0.323	0.993
75874	2.2	exomewide_scan	not_conditioned	osteoporosis	Osteoporosis (OP)	pLoF	0.001	low_outlier	ctrl	296143	FCN2	ENSG00000160339	FALSE	FALSE	360	0.0139758	0.0257803	-0.028429	0.0563806	0.0140 [-0.0284, 0.0564]	0.294	0.993
75888	2.2	exomewide_scan	not_conditioned	osteoporosis	Osteoporosis (OP)	pLoF	0.001	low_outlier	ctrl	296143	FCRL6	ENSG00000181036	FALSE	FALSE	561	0.0147798	0.0225212	-0.0222643	0.0518239	0.0148 [-0.0223, 0.0518]	0.256	0.993
75903	2.2	exomewide_scan	not_conditioned	osteoporosis	Osteoporosis (OP)	pLoF	0.001	high_outlier	case	17615	FDX1	ENSG00000137714	FALSE	FALSE	1	0.184479	0.776837	-1.0933	1.46226	0.184 [-1.09, 1.46]	0.594	0.993
75904	2.2	exomewide_scan	not_conditioned	osteoporosis	Osteoporosis (OP)	pLoF	0.001	low_outlier	ctrl	296143	FDX2	ENSG00000267673	FALSE	FALSE	93	0.0271725	0.0501601	-0.0553335	0.109679	0.0272 [-0.0553, 0.110]	0.294	0.993
75908	2.2	exomewide_scan	not_conditioned	osteoporosis	Osteoporosis (OP)	pLoF	0.001	low_outlier	ctrl	296143	FDXR	ENSG00000161513	FALSE	FALSE	121	0.0195007	0.0462747	-0.0566144	0.0956158	0.0195 [-0.0566, 0.0956]	0.337	0.993
75910	2.2	exomewide_scan	not_conditioned	osteoporosis	Osteoporosis (OP)	pLoF	0.001	low_outlier	ctrl	296143	FECH	ENSG00000066926	FALSE	FALSE	157	0.0217545	0.0389784	-0.0423593	0.0858683	0.0218 [-0.0424, 0.0859]	0.288	0.993
75930	2.2	exomewide_scan	not_conditioned	osteoporosis	Osteoporosis (OP)	pLoF	0.001	low_outlier	ctrl	296143	FERMT3	ENSG00000149781	FALSE	FALSE	37	0.0498195	0.0891452	-0.0968113	0.19645	0.0498 [-0.0968, 0.196]	0.288	0.993
75942	2.2	exomewide_scan	not_conditioned	osteoporosis	Osteoporosis (OP)	pLoF	0.001	low_outlier	ctrl	296143	FEZF1	ENSG00000128610	FALSE	FALSE	20	0.0508026	0.121936	-0.149764	0.251369	0.0508 [-0.150, 0.251]	0.338	0.993
75977	2.2	exomewide_scan	not_conditioned	osteoporosis	Osteoporosis (OP)	pLoF	0.001	low_outlier	ctrl	296143	FGF21	ENSG00000105550	FALSE	FALSE	3	0.17969	0.279237	-0.279614	0.638994	0.180 [-0.280, 0.639]	0.26	0.993
75981	2.2	exomewide_scan	not_conditioned	osteoporosis	Osteoporosis (OP)	pLoF	0.001	low_outlier	ctrl	296143	FGF23	ENSG00000118972	FALSE	FALSE	9	0.105344	0.170279	-0.17474	0.385428	0.105 [-0.175, 0.385]	0.268	0.993
76007	2.2	exomewide_scan	not_conditioned	osteoporosis	Osteoporosis (OP)	pLoF	0.001	low_outlier	ctrl	296143	FGFR4	ENSG00000160867	FALSE	FALSE	306	0.0181134	0.0290859	-0.0297286	0.0659554	0.0181 [-0.0297, 0.0660]	0.267	0.993
76033	2.2	exomewide_scan	not_conditioned	osteoporosis	Osteoporosis (OP)	pLoF	0.001	low_outlier	ctrl	296143	FHIP2B	ENSG00000158863	FALSE	FALSE	532	0.0129979	0.0215419	-0.0224354	0.0484312	0.0130 [-0.0224, 0.0484]	0.273	0.993
76036	2.2	exomewide_scan	not_conditioned	osteoporosis	Osteoporosis (OP)	pLoF	0.001	high_outlier	case	17647	FHIT	ENSG00000189283	FALSE	FALSE	1	0.189742	0.761459	-1.06275	1.44223	0.190 [-1.06, 1.44]	0.598	0.993
76045	2.2	exomewide_scan	not_conditioned	osteoporosis	Osteoporosis (OP)	pLoF	0.001	low_outlier	ctrl	296143	FHOD3	ENSG00000134775	FALSE	FALSE	109	0.0270036	0.0467767	-0.0499372	0.103944	0.0270 [-0.0499, 0.104]	0.282	0.993
76057	2.2	exomewide_scan	not_conditioned	osteoporosis	Osteoporosis (OP)	pLoF	0.001	low_outlier	ctrl	296143	FIGLA	ENSG00000183733	FALSE	FALSE	27	0.0423233	0.100785	-0.123453	0.2081	0.0423 [-0.123, 0.208]	0.337	0.993
76059	2.2	exomewide_scan	not_conditioned	osteoporosis	Osteoporosis (OP)	pLoF	0.001	low_outlier	ctrl	296143	FIGN	ENSG00000182263	FALSE	FALSE	7	0.110724	0.197931	-0.214844	0.436292	0.111 [-0.215, 0.436]	0.288	0.993
76096	2.2	exomewide_scan	not_conditioned	osteoporosis	Osteoporosis (OP)	pLoF	0.001	low_outlier	ctrl	296143	FKBP4	ENSG00000004478	FALSE	FALSE	47	0.0316658	0.0745185	-0.0909062	0.154238	0.0317 [-0.0909, 0.154]	0.335	0.993
76111	2.2	exomewide_scan	not_conditioned	osteoporosis	Osteoporosis (OP)	pLoF	0.001	low_outlier	ctrl	296143	FKTN	ENSG00000106692	FALSE	FALSE	208	0.0162719	0.0339073	-0.0395006	0.0720444	0.0163 [-0.0395, 0.0720]	0.316	0.993
76134	2.2	exomewide_scan	not_conditioned	osteoporosis	Osteoporosis (OP)	pLoF	0.001	high_outlier	case	17650	FLOT2	ENSG00000132589	FALSE	FALSE	7	0.0768813	0.288585	-0.397799	0.551561	0.0769 [-0.398, 0.552]	0.605	0.993
76149	2.2	exomewide_scan	not_conditioned	osteoporosis	Osteoporosis (OP)	pLoF	0.001	low_outlier	ctrl	296143	FLVCR2	ENSG00000119686	FALSE	FALSE	94	0.0309529	0.050865	-0.0527126	0.114618	0.0310 [-0.0527, 0.115]	0.271	0.993
76164	2.2	exomewide_scan	not_conditioned	osteoporosis	Osteoporosis (OP)	pLoF	0.001	low_outlier	ctrl	296143	FMNL3	ENSG00000161791	FALSE	FALSE	93	0.0317641	0.0529789	-0.0553784	0.118907	0.0318 [-0.0554, 0.119]	0.274	0.993
76166	2.2	exomewide_scan	not_conditioned	osteoporosis	Osteoporosis (OP)	pLoF	0.001	low_outlier	ctrl	296143	FMO1	ENSG00000010932	FALSE	FALSE	106	0.0213273	0.051771	-0.0638284	0.106483	0.0213 [-0.0638, 0.106]	0.34	0.993
76227	2.2	exomewide_scan	not_conditioned	osteoporosis	Osteoporosis (OP)	pLoF	0.001	low_outlier	ctrl	296143	FOSB	ENSG00000125740	FALSE	FALSE	7	0.0756471	0.182805	-0.22504	0.376335	0.0756 [-0.225, 0.376]	0.34	0.993
76269	2.2	exomewide_scan	not_conditioned	osteoporosis	Osteoporosis (OP)	pLoF	0.001	low_outlier	ctrl	296143	FOXI2	ENSG00000186766	FALSE	FALSE	112	0.0250293	0.0469886	-0.0522601	0.102319	0.0250 [-0.0523, 0.102]	0.297	0.993
76282	2.2	exomewide_scan	not_conditioned	osteoporosis	Osteoporosis (OP)	pLoF	0.001	low_outlier	ctrl	296143	FOXL3	ENSG00000248767	FALSE	FALSE	18	0.0557668	0.128529	-0.155645	0.267178	0.0558 [-0.156, 0.267]	0.332	0.993
76323	2.2	exomewide_scan	not_conditioned	osteoporosis	Osteoporosis (OP)	pLoF	0.001	high_outlier	case	17650	FRAT1	ENSG00000165879	FALSE	FALSE	3	0.108977	0.4397	-0.614265	0.832219	0.109 [-0.614, 0.832]	0.598	0.993
76340	2.2	exomewide_scan	not_conditioned	osteoporosis	Osteoporosis (OP)	pLoF	0.001	low_outlier	ctrl	296143	FRMD3	ENSG00000172159	FALSE	FALSE	73	0.0241987	0.0572227	-0.0699243	0.118322	0.0242 [-0.0699, 0.118]	0.336	0.993
76378	2.2	exomewide_scan	not_conditioned	osteoporosis	Osteoporosis (OP)	pLoF	0.001	low_outlier	ctrl	296143	FSD2	ENSG00000186628	FALSE	FALSE	290	0.0151597	0.0291729	-0.0328255	0.0631449	0.0152 [-0.0328, 0.0631]	0.302	0.993
76389	2.2	exomewide_scan	not_conditioned	osteoporosis	Osteoporosis (OP)	pLoF	0.001	low_outlier	ctrl	296143	FSTL1	ENSG00000163430	FALSE	FALSE	32	0.0411774	0.0881172	-0.103762	0.186117	0.0412 [-0.104, 0.186]	0.32	0.993
76398	2.2	exomewide_scan	not_conditioned	osteoporosis	Osteoporosis (OP)	pLoF	0.001	low_outlier	ctrl	296143	FTL	ENSG00000087086	FALSE	FALSE	53	0.0331607	0.0664412	-0.0761253	0.142447	0.0332 [-0.0761, 0.142]	0.309	0.993
76416	2.2	exomewide_scan	not_conditioned	osteoporosis	Osteoporosis (OP)	pLoF	0.001	low_outlier	ctrl	296143	FURIN	ENSG00000140564	FALSE	FALSE	12	0.0878194	0.143346	-0.147964	0.323603	0.0878 [-0.148, 0.324]	0.27	0.993
76428	2.2	exomewide_scan	not_conditioned	osteoporosis	Osteoporosis (OP)	pLoF	0.001	low_outlier	ctrl	296143	FUT4	ENSG00000196371	FALSE	FALSE	38	0.0541097	0.0879641	-0.0905784	0.198798	0.0541 [-0.0906, 0.199]	0.269	0.993
76429	2.2	exomewide_scan	not_conditioned	osteoporosis	Osteoporosis (OP)	pLoF	0.001	low_outlier	ctrl	296143	FUT6	ENSG00000156413	FALSE	FALSE	5	0.0931095	0.216298	-0.262669	0.448888	0.0931 [-0.263, 0.449]	0.333	0.993
76438	2.2	exomewide_scan	not_conditioned	osteoporosis	Osteoporosis (OP)	pLoF	0.001	low_outlier	ctrl	296143	FXR1	ENSG00000114416	FALSE	FALSE	10	0.10638	0.157622	-0.152885	0.365645	0.106 [-0.153, 0.366]	0.25	0.993
76459	2.2	exomewide_scan	not_conditioned	osteoporosis	Osteoporosis (OP)	pLoF	0.001	low_outlier	ctrl	296143	FYTTD1	ENSG00000122068	FALSE	FALSE	30	0.0548582	0.0910065	-0.0948342	0.204551	0.0549 [-0.0948, 0.205]	0.273	0.993
76464	2.2	exomewide_scan	not_conditioned	osteoporosis	Osteoporosis (OP)	pLoF	0.001	low_outlier	ctrl	296143	FZD2	ENSG00000180340	FALSE	FALSE	24	0.0534442	0.103887	-0.117435	0.224323	0.0534 [-0.117, 0.224]	0.303	0.993
76478	2.2	exomewide_scan	not_conditioned	osteoporosis	Osteoporosis (OP)	pLoF	0.001	low_outlier	ctrl	296143	FZD9	ENSG00000188763	FALSE	FALSE	64	0.0357594	0.0681683	-0.0763675	0.147886	0.0358 [-0.0764, 0.148]	0.3	0.993
76500	2.2	exomewide_scan	not_conditioned	osteoporosis	Osteoporosis (OP)	pLoF	0.001	low_outlier	ctrl	296143	GAB4	ENSG00000215568	FALSE	FALSE	272	0.0131687	0.0295128	-0.0353755	0.0617129	0.0132 [-0.0354, 0.0617]	0.328	0.993
76509	2.2	exomewide_scan	not_conditioned	osteoporosis	Osteoporosis (OP)	pLoF	0.001	low_outlier	ctrl	295747	GABPA	ENSG00000154727	FALSE	FALSE	3	0.146649	0.283895	-0.320317	0.613615	0.147 [-0.320, 0.614]	0.303	0.993
76532	2.2	exomewide_scan	not_conditioned	osteoporosis	Osteoporosis (OP)	pLoF	0.001	low_outlier	ctrl	296143	GABRP	ENSG00000094755	FALSE	FALSE	69	0.0306724	0.0612275	-0.0700379	0.131383	0.0307 [-0.0700, 0.131]	0.308	0.993
76540	2.2	exomewide_scan	not_conditioned	osteoporosis	Osteoporosis (OP)	pLoF	0.001	low_outlier	ctrl	296143	GAD1	ENSG00000128683	FALSE	FALSE	42	0.0506601	0.0808097	-0.08226	0.18358	0.0507 [-0.0823, 0.184]	0.265	0.993
76561	2.2	exomewide_scan	not_conditioned	osteoporosis	Osteoporosis (OP)	pLoF	0.001	high_outlier	case	17650	GAL3ST4	ENSG00000197093	FALSE	FALSE	8	0.0680876	0.274683	-0.383726	0.519901	0.0681 [-0.384, 0.520]	0.598	0.993
76564	2.2	exomewide_scan	not_conditioned	osteoporosis	Osteoporosis (OP)	pLoF	0.001	low_outlier	ctrl	296143	GALE	ENSG00000117308	FALSE	FALSE	59	0.0467339	0.0693869	-0.0673974	0.160865	0.0467 [-0.0674, 0.161]	0.25	0.993
76583	2.2	exomewide_scan	not_conditioned	osteoporosis	Osteoporosis (OP)	pLoF	0.001	low_outlier	ctrl	296143	GALNT14	ENSG00000158089	FALSE	FALSE	502	0.0104246	0.0233923	-0.0280523	0.0489015	0.0104 [-0.0281, 0.0489]	0.328	0.993
76591	2.2	exomewide_scan	not_conditioned	osteoporosis	Osteoporosis (OP)	pLoF	0.001	low_outlier	ctrl	296143	GALNT18	ENSG00000110328	FALSE	FALSE	43	0.0468013	0.0826927	-0.0892161	0.182819	0.0468 [-0.0892, 0.183]	0.286	0.993
76617	2.2	exomewide_scan	not_conditioned	osteoporosis	Osteoporosis (OP)	pLoF	0.001	low_outlier	ctrl	296143	GALR3	ENSG00000128310	FALSE	FALSE	8	0.107762	0.172011	-0.175171	0.390695	0.108 [-0.175, 0.391]	0.265	0.993
76655	2.2	exomewide_scan	not_conditioned	osteoporosis	Osteoporosis (OP)	pLoF	0.001	low_outlier	ctrl	296143	GARIN6	ENSG00000180219	FALSE	FALSE	568	0.013586	0.0214167	-0.0216413	0.0488133	0.0136 [-0.0216, 0.0488]	0.263	0.993
76678	2.2	exomewide_scan	not_conditioned	osteoporosis	Osteoporosis (OP)	pLoF	0.001	low_outlier	ctrl	296143	GAS8	ENSG00000141013	FALSE	FALSE	125	0.021932	0.0445877	-0.0514082	0.0952722	0.0219 [-0.0514, 0.0953]	0.311	0.993
76698	2.2	exomewide_scan	not_conditioned	osteoporosis	Osteoporosis (OP)	pLoF	0.001	low_outlier	ctrl	296143	GATB	ENSG00000059691	FALSE	FALSE	125	0.0291407	0.0460921	-0.0466741	0.104955	0.0291 [-0.0467, 0.105]	0.264	0.993
76714	2.2	exomewide_scan	not_conditioned	osteoporosis	Osteoporosis (OP)	pLoF	0.001	low_outlier	ctrl	296143	GBGT1	ENSG00000148288	FALSE	FALSE	139	0.0174937	0.0414732	-0.0507236	0.085711	0.0175 [-0.0507, 0.0857]	0.337	0.993
76752	2.2	exomewide_scan	not_conditioned	osteoporosis	Osteoporosis (OP)	pLoF	0.001	low_outlier	ctrl	296143	GCHFR	ENSG00000137880	FALSE	FALSE	23	0.05605	0.103542	-0.114261	0.226361	0.0561 [-0.114, 0.226]	0.294	0.993
76758	2.2	exomewide_scan	not_conditioned	osteoporosis	Osteoporosis (OP)	pLoF	0.001	low_outlier	ctrl	296143	GCLC	ENSG00000001084	FALSE	FALSE	42	0.0408035	0.0876751	-0.103409	0.185016	0.0408 [-0.103, 0.185]	0.321	0.993
76765	2.2	exomewide_scan	not_conditioned	osteoporosis	Osteoporosis (OP)	pLoF	0.001	low_outlier	ctrl	296143	GCN1	ENSG00000089154	FALSE	FALSE	114	0.0243883	0.0478527	-0.0543224	0.103099	0.0244 [-0.0543, 0.103]	0.305	0.993
76767	2.2	exomewide_scan	not_conditioned	osteoporosis	Osteoporosis (OP)	pLoF	0.001	low_outlier	ctrl	296143	GCNT1	ENSG00000187210	FALSE	FALSE	133	0.0235964	0.0423982	-0.0461424	0.0933352	0.0236 [-0.0461, 0.0933]	0.289	0.993
76781	2.2	exomewide_scan	not_conditioned	osteoporosis	Osteoporosis (OP)	pLoF	0.001	low_outlier	ctrl	296143	GDA	ENSG00000119125	FALSE	FALSE	163	0.0211157	0.0383003	-0.0418827	0.0841141	0.0211 [-0.0419, 0.0841]	0.291	0.993
76787	2.2	exomewide_scan	not_conditioned	osteoporosis	Osteoporosis (OP)	pLoF	0.001	low_outlier	ctrl	296143	GDAP2	ENSG00000196505	FALSE	FALSE	159	0.017632	0.0422747	-0.0519037	0.0871677	0.0176 [-0.0519, 0.0872]	0.338	0.993
76840	2.2	exomewide_scan	not_conditioned	osteoporosis	Osteoporosis (OP)	pLoF	0.001	low_outlier	ctrl	296143	GET4	ENSG00000239857	FALSE	FALSE	18	0.0708194	0.128529	-0.140592	0.282231	0.0708 [-0.141, 0.282]	0.291	0.993
76848	2.2	exomewide_scan	not_conditioned	osteoporosis	Osteoporosis (OP)	pLoF	0.001	low_outlier	ctrl	296143	GFI1B	ENSG00000165702	FALSE	FALSE	23	0.0435767	0.101936	-0.124093	0.211246	0.0436 [-0.124, 0.211]	0.335	0.993
76862	2.2	exomewide_scan	not_conditioned	osteoporosis	Osteoporosis (OP)	pLoF	0.001	low_outlier	ctrl	296143	GFRA2	ENSG00000168546	FALSE	FALSE	27	0.0608859	0.0955403	-0.0962639	0.218036	0.0609 [-0.0963, 0.218]	0.262	0.993
76866	2.2	exomewide_scan	not_conditioned	osteoporosis	Osteoporosis (OP)	pLoF	0.001	low_outlier	ctrl	296143	GFRA4	ENSG00000125861	FALSE	FALSE	468	0.0103428	0.022708	-0.0270085	0.0476941	0.0103 [-0.0270, 0.0477]	0.324	0.993
76879	2.2	exomewide_scan	not_conditioned	osteoporosis	Osteoporosis (OP)	pLoF	0.001	low_outlier	ctrl	296143	GGACT	ENSG00000134864	FALSE	FALSE	12	0.0725364	0.142609	-0.162035	0.307107	0.0725 [-0.162, 0.307]	0.306	0.993
76882	2.2	exomewide_scan	not_conditioned	osteoporosis	Osteoporosis (OP)	pLoF	0.001	low_outlier	ctrl	296143	GGCX	ENSG00000115486	FALSE	FALSE	283	0.0173326	0.0311439	-0.0338946	0.0685598	0.0173 [-0.0339, 0.0686]	0.289	0.993
76886	2.2	exomewide_scan	not_conditioned	osteoporosis	Osteoporosis (OP)	pLoF	0.001	low_outlier	ctrl	296143	GGN	ENSG00000179168	FALSE	FALSE	147	0.0213141	0.0399009	-0.044317	0.0869452	0.0213 [-0.0443, 0.0869]	0.297	0.993
76913	2.2	exomewide_scan	not_conditioned	osteoporosis	Osteoporosis (OP)	pLoF	0.001	low_outlier	ctrl	296143	GHR	ENSG00000112964	FALSE	FALSE	137	0.0281172	0.043457	-0.0433632	0.0995976	0.0281 [-0.0434, 0.0996]	0.259	0.993
76934	2.2	exomewide_scan	not_conditioned	osteoporosis	Osteoporosis (OP)	pLoF	0.001	low_outlier	ctrl	296143	GIMAP4	ENSG00000133574	FALSE	FALSE	14	0.0987587	0.145737	-0.140957	0.338475	0.0988 [-0.141, 0.338]	0.249	0.993
76936	2.2	exomewide_scan	not_conditioned	osteoporosis	Osteoporosis (OP)	pLoF	0.001	low_outlier	ctrl	296143	GIMAP6	ENSG00000133561	FALSE	FALSE	10	0.0931807	0.172438	-0.190455	0.376816	0.0932 [-0.190, 0.377]	0.294	0.993
76975	2.2	exomewide_scan	not_conditioned	osteoporosis	Osteoporosis (OP)	pLoF	0.001	low_outlier	ctrl	296143	GJA8	ENSG00000121634	FALSE	FALSE	48	0.0347846	0.0769269	-0.0917489	0.161318	0.0348 [-0.0917, 0.161]	0.326	0.993
76988	2.2	exomewide_scan	not_conditioned	osteoporosis	Osteoporosis (OP)	pLoF	0.001	high_outlier	case	17647	GJB7	ENSG00000164411	FALSE	FALSE	8	0.074546	0.280291	-0.386492	0.535584	0.0745 [-0.386, 0.536]	0.605	0.993
77011	2.2	exomewide_scan	not_conditioned	osteoporosis	Osteoporosis (OP)	pLoF	0.001	low_outlier	ctrl	296143	GLB1L	ENSG00000163521	FALSE	FALSE	284	0.0194597	0.0310889	-0.031677	0.0705964	0.0195 [-0.0317, 0.0706]	0.266	0.993
77034	2.2	exomewide_scan	not_conditioned	osteoporosis	Osteoporosis (OP)	pLoF	0.001	low_outlier	ctrl	296143	GLI4	ENSG00000250571	FALSE	FALSE	74	0.0358156	0.0577147	-0.0591166	0.130748	0.0358 [-0.0591, 0.131]	0.267	0.993
77042	2.2	exomewide_scan	not_conditioned	osteoporosis	Osteoporosis (OP)	pLoF	0.001	low_outlier	ctrl	296143	GLIPR2	ENSG00000122694	FALSE	FALSE	141	0.0278668	0.0411782	-0.0398653	0.0955989	0.0279 [-0.0399, 0.0956]	0.249	0.993
77068	2.2	exomewide_scan	not_conditioned	osteoporosis	Osteoporosis (OP)	pLoF	0.001	low_outlier	ctrl	296143	GLRX	ENSG00000173221	FALSE	FALSE	27	0.0641952	0.0978716	-0.0967893	0.22518	0.0642 [-0.0968, 0.225]	0.256	0.993
77113	2.2	exomewide_scan	not_conditioned	osteoporosis	Osteoporosis (OP)	pLoF	0.001	high_outlier	case	17650	GMDS	ENSG00000112699	FALSE	FALSE	2	0.131832	0.56052	-0.790141	1.05381	0.132 [-0.790, 1.05]	0.593	0.993
77114	2.2	exomewide_scan	not_conditioned	osteoporosis	Osteoporosis (OP)	pLoF	0.001	low_outlier	ctrl	296143	GMEB1	ENSG00000162419	FALSE	FALSE	7	0.115623	0.201427	-0.215695	0.446941	0.116 [-0.216, 0.447]	0.283	0.993
77117	2.2	exomewide_scan	not_conditioned	osteoporosis	Osteoporosis (OP)	pLoF	0.001	low_outlier	ctrl	296131	GMFB	ENSG00000197045	FALSE	FALSE	9	0.0720024	0.164361	-0.198347	0.342352	0.0720 [-0.198, 0.342]	0.331	0.993
77143	2.2	exomewide_scan	not_conditioned	osteoporosis	Osteoporosis (OP)	pLoF	0.001	low_outlier	ctrl	296143	GNAI1	ENSG00000127955	FALSE	FALSE	15	0.0749265	0.140797	-0.156664	0.306517	0.0749 [-0.157, 0.307]	0.297	0.993
77148	2.2	exomewide_scan	not_conditioned	osteoporosis	Osteoporosis (OP)	pLoF	0.001	high_outlier	case	17370	GNAL	ENSG00000141404	FALSE	FALSE	1	0.185398	0.75892	-1.06291	1.43371	0.185 [-1.06, 1.43]	0.596	0.993
77160	2.2	exomewide_scan	not_conditioned	osteoporosis	Osteoporosis (OP)	pLoF	0.001	low_outlier	ctrl	296143	GNAZ	ENSG00000128266	FALSE	FALSE	6	0.125545	0.19862	-0.201156	0.452246	0.126 [-0.201, 0.452]	0.264	0.993
77162	2.2	exomewide_scan	not_conditioned	osteoporosis	Osteoporosis (OP)	pLoF	0.001	low_outlier	ctrl	295454	GNB1	ENSG00000078369	FALSE	FALSE	1	0.222819	0.532919	-0.653755	1.09939	0.223 [-0.654, 1.10]	0.338	0.993
77191	2.2	exomewide_scan	not_conditioned	osteoporosis	Osteoporosis (OP)	pLoF	0.001	low_outlier	ctrl	296126	GNGT2	ENSG00000167083	FALSE	FALSE	1	0.236072	0.50892	-0.601027	1.07317	0.236 [-0.601, 1.07]	0.321	0.993
77192	2.2	exomewide_scan	not_conditioned	osteoporosis	Osteoporosis (OP)	pLoF	0.001	low_outlier	ctrl	296143	GNL1	ENSG00000204590	FALSE	FALSE	15	0.0906988	0.146701	-0.150603	0.332	0.0907 [-0.151, 0.332]	0.268	0.993
77257	2.2	exomewide_scan	not_conditioned	osteoporosis	Osteoporosis (OP)	pLoF	0.001	low_outlier	ctrl	296143	GOLGA6L9	ENSG00000197978	FALSE	FALSE	138	0.0274394	0.0408255	-0.0397126	0.0945914	0.0274 [-0.0397, 0.0946]	0.251	0.993
77279	2.2	exomewide_scan	not_conditioned	osteoporosis	Osteoporosis (OP)	pLoF	0.001	high_outlier	case	15609	GOLGA8Q	ENSG00000178115	FALSE	FALSE	7	0.062889	0.253836	-0.354634	0.480412	0.0629 [-0.355, 0.480]	0.598	0.993
77300	2.2	exomewide_scan	not_conditioned	osteoporosis	Osteoporosis (OP)	pLoF	0.001	low_outlier	ctrl	257390	GOLT1B	ENSG00000111711	FALSE	FALSE	5	0.102564	0.228451	-0.273204	0.478332	0.103 [-0.273, 0.478]	0.327	0.993
77326	2.2	exomewide_scan	not_conditioned	osteoporosis	Osteoporosis (OP)	pLoF	0.001	low_outlier	ctrl	296143	GP2	ENSG00000169347	FALSE	FALSE	338	0.0130308	0.0270449	-0.0314541	0.0575157	0.0130 [-0.0315, 0.0575]	0.315	0.993
77362	2.2	exomewide_scan	not_conditioned	osteoporosis	Osteoporosis (OP)	pLoF	0.001	low_outlier	ctrl	296143	GPBP1	ENSG00000062194	FALSE	FALSE	18	0.0655905	0.119866	-0.131572	0.262753	0.0656 [-0.132, 0.263]	0.292	0.993
77382	2.2	exomewide_scan	not_conditioned	osteoporosis	Osteoporosis (OP)	pLoF	0.001	low_outlier	ctrl	296143	GPER1	ENSG00000164850	FALSE	FALSE	69	0.0310601	0.0656526	-0.0769288	0.139049	0.0311 [-0.0769, 0.139]	0.318	0.993
77386	2.2	exomewide_scan	not_conditioned	osteoporosis	Osteoporosis (OP)	pLoF	0.001	low_outlier	ctrl	296143	GPHB5	ENSG00000179600	FALSE	FALSE	11	0.0656527	0.148672	-0.178891	0.310196	0.0657 [-0.179, 0.310]	0.329	0.993
77404	2.2	exomewide_scan	not_conditioned	osteoporosis	Osteoporosis (OP)	pLoF	0.001	low_outlier	ctrl	296143	GPR107	ENSG00000148358	FALSE	FALSE	54	0.0328774	0.0665297	-0.0765542	0.142309	0.0329 [-0.0766, 0.142]	0.311	0.993
77418	2.2	exomewide_scan	not_conditioned	osteoporosis	Osteoporosis (OP)	pLoF	0.001	low_outlier	ctrl	296143	GPR139	ENSG00000180269	FALSE	FALSE	12	0.0818769	0.143879	-0.154783	0.318537	0.0819 [-0.155, 0.319]	0.285	0.993
77429	2.2	exomewide_scan	not_conditioned	osteoporosis	Osteoporosis (OP)	pLoF	0.001	low_outlier	ctrl	296143	GPR151	ENSG00000173250	FALSE	FALSE	500	0.013754	0.022762	-0.0236862	0.0511942	0.0138 [-0.0237, 0.0512]	0.273	0.993
77431	2.2	exomewide_scan	not_conditioned	osteoporosis	Osteoporosis (OP)	pLoF	0.001	low_outlier	ctrl	296143	GPR153	ENSG00000158292	FALSE	FALSE	110	0.0334001	0.0508216	-0.050194	0.116994	0.0334 [-0.0502, 0.117]	0.256	0.993
77465	2.2	exomewide_scan	not_conditioned	osteoporosis	Osteoporosis (OP)	pLoF	0.001	low_outlier	ctrl	296143	GPR25	ENSG00000170128	FALSE	FALSE	1	0.31848	0.532919	-0.558094	1.19505	0.318 [-0.558, 1.20]	0.275	0.993
77509	2.2	exomewide_scan	not_conditioned	osteoporosis	Osteoporosis (OP)	pLoF	0.001	low_outlier	ctrl	296143	GPR88	ENSG00000181656	FALSE	FALSE	14	0.0727324	0.142432	-0.161547	0.307012	0.0727 [-0.162, 0.307]	0.305	0.993
77511	2.2	exomewide_scan	not_conditioned	osteoporosis	Osteoporosis (OP)	pLoF	0.001	low_outlier	ctrl	296143	GPR89A	ENSG00000117262	FALSE	FALSE	346	0.0151538	0.0286667	-0.0319987	0.0623063	0.0152 [-0.0320, 0.0623]	0.299	0.993
77513	2.2	exomewide_scan	not_conditioned	osteoporosis	Osteoporosis (OP)	pLoF	0.001	low_outlier	ctrl	296143	GPR89B	ENSG00000188092	FALSE	FALSE	468	0.0130447	0.024601	-0.0274203	0.0535097	0.0130 [-0.0274, 0.0535]	0.298	0.993
77530	2.2	exomewide_scan	not_conditioned	osteoporosis	Osteoporosis (OP)	pLoF	0.001	low_outlier	ctrl	296143	GPS1	ENSG00000169727	FALSE	FALSE	11	0.103062	0.153447	-0.149336	0.35546	0.103 [-0.149, 0.355]	0.251	0.993
77642	2.2	exomewide_scan	not_conditioned	osteoporosis	Osteoporosis (OP)	pLoF	0.001	low_outlier	ctrl	296143	GRK5	ENSG00000198873	FALSE	FALSE	34	0.0513606	0.0852717	-0.0888989	0.19162	0.0514 [-0.0889, 0.192]	0.273	0.993
77655	2.2	exomewide_scan	not_conditioned	osteoporosis	Osteoporosis (OP)	pLoF	0.001	low_outlier	ctrl	296143	GRM5	ENSG00000168959	FALSE	FALSE	14	0.0940393	0.144916	-0.144326	0.332405	0.0940 [-0.144, 0.332]	0.258	0.993
77702	2.2	exomewide_scan	not_conditioned	osteoporosis	Osteoporosis (OP)	pLoF	0.001	low_outlier	ctrl	296143	GSN	ENSG00000148180	FALSE	FALSE	133	0.0273952	0.0423981	-0.0423435	0.0971339	0.0274 [-0.0423, 0.0971]	0.259	0.993
77724	2.2	exomewide_scan	not_conditioned	osteoporosis	Osteoporosis (OP)	pLoF	0.001	low_outlier	ctrl	192080	GSTM1	ENSG00000134184	FALSE	FALSE	26	0.0372473	0.076923	-0.0892798	0.163774	0.0372 [-0.0893, 0.164]	0.314	0.993
77735	2.2	exomewide_scan	not_conditioned	osteoporosis	Osteoporosis (OP)	pLoF	0.001	low_outlier	ctrl	296143	GSTO2	ENSG00000065621	FALSE	FALSE	742	0.00818043	0.0182505	-0.021839	0.0381998	8.18e-03 [-0.0218, 0.0382]	0.327	0.993
77752	2.2	exomewide_scan	not_conditioned	osteoporosis	Osteoporosis (OP)	pLoF	0.001	low_outlier	ctrl	296143	GTF2A2	ENSG00000140307	FALSE	FALSE	8	0.0904121	0.17556	-0.198358	0.379183	0.0904 [-0.198, 0.379]	0.303	0.993
77757	2.2	exomewide_scan	not_conditioned	osteoporosis	Osteoporosis (OP)	pLoF	0.001	low_outlier	ctrl	296143	GTF2E2	ENSG00000197265	FALSE	FALSE	38	0.0334065	0.080535	-0.0990618	0.165875	0.0334 [-0.0991, 0.166]	0.339	0.993
77763	2.2	exomewide_scan	not_conditioned	osteoporosis	Osteoporosis (OP)	pLoF	0.001	low_outlier	ctrl	296143	GTF2H1	ENSG00000110768	FALSE	FALSE	20	0.0491184	0.121247	-0.150315	0.248552	0.0491 [-0.150, 0.249]	0.343	0.993
77784	2.2	exomewide_scan	not_conditioned	osteoporosis	Osteoporosis (OP)	pLoF	0.001	low_outlier	ctrl	296143	GTF3C1	ENSG00000077235	FALSE	FALSE	65	0.0272523	0.0618259	-0.0744423	0.128947	0.0273 [-0.0744, 0.129]	0.33	0.993
77807	2.2	exomewide_scan	not_conditioned	osteoporosis	Osteoporosis (OP)	pLoF	0.001	low_outlier	ctrl	296143	GTSF1L	ENSG00000124196	FALSE	FALSE	2	0.233753	0.347092	-0.337163	0.804669	0.234 [-0.337, 0.805]	0.25	0.993
77833	2.2	exomewide_scan	not_conditioned	osteoporosis	Osteoporosis (OP)	pLoF	0.001	low_outlier	ctrl	296143	GULP1	ENSG00000144366	FALSE	FALSE	14	0.0828541	0.13996	-0.14736	0.313068	0.0829 [-0.147, 0.313]	0.277	0.993
77850	2.2	exomewide_scan	not_conditioned	osteoporosis	Osteoporosis (OP)	pLoF	0.001	low_outlier	ctrl	296143	GYPE	ENSG00000197465	FALSE	FALSE	62	0.0377544	0.0654395	-0.069884	0.145393	0.0378 [-0.0699, 0.145]	0.282	0.993
77897	2.2	exomewide_scan	not_conditioned	osteoporosis	Osteoporosis (OP)	pLoF	0.001	low_outlier	ctrl	296143	H2AC17	ENSG00000278677	FALSE	FALSE	76	0.0350206	0.0651806	-0.0721919	0.142233	0.0350 [-0.0722, 0.142]	0.296	0.993
77920	2.2	exomewide_scan	not_conditioned	osteoporosis	Osteoporosis (OP)	pLoF	0.001	low_outlier	ctrl	296143	H2BC12	ENSG00000197903	FALSE	FALSE	53	0.0380236	0.0780491	-0.0903557	0.166403	0.0380 [-0.0904, 0.166]	0.313	0.993
77954	2.2	exomewide_scan	not_conditioned	osteoporosis	Osteoporosis (OP)	pLoF	0.001	low_outlier	ctrl	296143	H3-5	ENSG00000188375	FALSE	FALSE	19	0.0620537	0.117196	-0.130717	0.254824	0.0621 [-0.131, 0.255]	0.298	0.993
77967	2.2	exomewide_scan	not_conditioned	osteoporosis	Osteoporosis (OP)	pLoF	0.001	low_outlier	ctrl	296143	H3C2	ENSG00000286522	FALSE	FALSE	34	0.0610603	0.0974433	-0.0992197	0.22134	0.0611 [-0.0992, 0.221]	0.265	0.993
77985	2.2	exomewide_scan	not_conditioned	osteoporosis	Osteoporosis (OP)	pLoF	0.001	low_outlier	ctrl	296143	H4C13	ENSG00000275126	FALSE	FALSE	38	0.0541902	0.0921728	-0.0974206	0.205801	0.0542 [-0.0974, 0.206]	0.278	0.993
78022	2.2	exomewide_scan	not_conditioned	osteoporosis	Osteoporosis (OP)	pLoF	0.001	low_outlier	ctrl	296143	HACL1	ENSG00000131373	FALSE	FALSE	317	0.016911	0.0280101	-0.0291615	0.0629835	0.0169 [-0.0292, 0.0630]	0.273	0.993
78028	2.2	exomewide_scan	not_conditioned	osteoporosis	Osteoporosis (OP)	pLoF	0.001	low_outlier	ctrl	296143	HADHB	ENSG00000138029	FALSE	FALSE	114	0.0222695	0.0490556	-0.0584198	0.102959	0.0223 [-0.0584, 0.103]	0.325	0.993
78030	2.2	exomewide_scan	not_conditioned	osteoporosis	Osteoporosis (OP)	pLoF	0.001	low_outlier	ctrl	296143	HAGH	ENSG00000063854	FALSE	FALSE	107	0.0299844	0.048191	-0.0492827	0.109252	0.0300 [-0.0493, 0.109]	0.267	0.993
78037	2.2	exomewide_scan	not_conditioned	osteoporosis	Osteoporosis (OP)	pLoF	0.001	low_outlier	ctrl	296143	HAND1	ENSG00000113196	FALSE	FALSE	19	0.0719678	0.116669	-0.119936	0.263871	0.0720 [-0.120, 0.264]	0.269	0.993
78062	2.2	exomewide_scan	not_conditioned	osteoporosis	Osteoporosis (OP)	pLoF	0.001	low_outlier	ctrl	296143	HAS2	ENSG00000170961	FALSE	FALSE	15	0.0718543	0.128179	-0.138981	0.28269	0.0719 [-0.139, 0.283]	0.288	0.993
78068	2.2	exomewide_scan	not_conditioned	osteoporosis	Osteoporosis (OP)	pLoF	0.001	low_outlier	ctrl	296143	HAT1	ENSG00000128708	FALSE	FALSE	26	0.0681493	0.102705	-0.100785	0.237084	0.0681 [-0.101, 0.237]	0.253	0.993
78104	2.2	exomewide_scan	not_conditioned	osteoporosis	Osteoporosis (OP)	pLoF	0.001	low_outlier	ctrl	296143	HBM	ENSG00000206177	FALSE	FALSE	70	0.0332625	0.0595776	-0.0647339	0.131259	0.0333 [-0.0647, 0.131]	0.288	0.993
78110	2.2	exomewide_scan	not_conditioned	osteoporosis	Osteoporosis (OP)	pLoF	0.001	low_outlier	ctrl	296143	HBS1L	ENSG00000112339	FALSE	FALSE	112	0.0231342	0.053696	-0.0651879	0.111456	0.0231 [-0.0652, 0.111]	0.333	0.993
78132	2.2	exomewide_scan	not_conditioned	osteoporosis	Osteoporosis (OP)	pLoF	0.001	low_outlier	ctrl	296143	HCRTR2	ENSG00000137252	FALSE	FALSE	51	0.0446219	0.079565	-0.0862509	0.175495	0.0446 [-0.0863, 0.175]	0.287	0.993
78163	2.2	exomewide_scan	not_conditioned	osteoporosis	Osteoporosis (OP)	pLoF	0.001	low_outlier	ctrl	296143	HDHD2	ENSG00000167220	FALSE	FALSE	65	0.0335158	0.0605689	-0.0661112	0.133143	0.0335 [-0.0661, 0.133]	0.29	0.993
78169	2.2	exomewide_scan	not_conditioned	osteoporosis	Osteoporosis (OP)	pLoF	0.001	low_outlier	ctrl	296143	HDLBP	ENSG00000115677	FALSE	FALSE	22	0.0708178	0.111651	-0.112832	0.254467	0.0708 [-0.113, 0.254]	0.263	0.993
78179	2.2	exomewide_scan	not_conditioned	osteoporosis	Osteoporosis (OP)	pLoF	0.001	low_outlier	ctrl	296143	HEATR5B	ENSG00000008869	FALSE	FALSE	308	0.0172118	0.0298545	-0.0318945	0.0663181	0.0172 [-0.0319, 0.0663]	0.282	0.993
78189	2.2	exomewide_scan	not_conditioned	osteoporosis	Osteoporosis (OP)	pLoF	0.001	low_outlier	ctrl	296143	HECA	ENSG00000112406	FALSE	FALSE	43	0.0350507	0.0866491	-0.107474	0.177576	0.0351 [-0.107, 0.178]	0.343	0.993
78194	2.2	exomewide_scan	not_conditioned	osteoporosis	Osteoporosis (OP)	pLoF	0.001	high_outlier	case	17648	HECTD2	ENSG00000165338	FALSE	FALSE	4	0.0933512	0.380698	-0.532841	0.719544	0.0934 [-0.533, 0.720]	0.597	0.993
78201	2.2	exomewide_scan	not_conditioned	osteoporosis	Osteoporosis (OP)	pLoF	0.001	low_outlier	ctrl	296143	HECW2	ENSG00000138411	FALSE	FALSE	60	0.0363589	0.0676128	-0.0748543	0.147572	0.0364 [-0.0749, 0.148]	0.295	0.993
78209	2.2	exomewide_scan	not_conditioned	osteoporosis	Osteoporosis (OP)	pLoF	0.001	low_outlier	ctrl	296143	HELQ	ENSG00000163312	FALSE	FALSE	448	0.0155938	0.0243601	-0.024475	0.0556626	0.0156 [-0.0245, 0.0557]	0.261	0.993
78252	2.2	exomewide_scan	not_conditioned	osteoporosis	Osteoporosis (OP)	pLoF	0.001	low_outlier	ctrl	296143	HES6	ENSG00000144485	FALSE	FALSE	275	0.0134315	0.0315932	-0.0385347	0.0653977	0.0134 [-0.0385, 0.0654]	0.335	0.993
78265	2.2	exomewide_scan	not_conditioned	osteoporosis	Osteoporosis (OP)	pLoF	0.001	low_outlier	ctrl	296143	HEY1	ENSG00000164683	FALSE	FALSE	17	0.048774	0.120403	-0.149271	0.246819	0.0488 [-0.149, 0.247]	0.343	0.993
78273	2.2	exomewide_scan	not_conditioned	osteoporosis	Osteoporosis (OP)	pLoF	0.001	low_outlier	ctrl	296143	HGD	ENSG00000113924	FALSE	FALSE	176	0.0224979	0.0375824	-0.0393196	0.0843154	0.0225 [-0.0393, 0.0843]	0.275	0.993
78283	2.2	exomewide_scan	not_conditioned	osteoporosis	Osteoporosis (OP)	pLoF	0.001	low_outlier	ctrl	296143	HGSNAT	ENSG00000165102	FALSE	FALSE	159	0.0264861	0.0393791	-0.0382868	0.091259	0.0265 [-0.0383, 0.0913]	0.251	0.993
78287	2.2	exomewide_scan	not_conditioned	osteoporosis	Osteoporosis (OP)	pLoF	0.001	low_outlier	ctrl	296143	HHATL	ENSG00000010282	FALSE	FALSE	316	0.0189965	0.0280544	-0.0271489	0.0651419	0.0190 [-0.0271, 0.0651]	0.249	0.993
78295	2.2	exomewide_scan	not_conditioned	osteoporosis	Osteoporosis (OP)	pLoF	0.001	high_outlier	case	17650	HHIPL2	ENSG00000143512	FALSE	FALSE	42	0.0281707	0.118899	-0.167401	0.223742	0.0282 [-0.167, 0.224]	0.594	0.993
78309	2.2	exomewide_scan	not_conditioned	osteoporosis	Osteoporosis (OP)	pLoF	0.001	low_outlier	ctrl	296143	HIF1A	ENSG00000100644	FALSE	FALSE	53	0.0442416	0.0677353	-0.0671731	0.155656	0.0442 [-0.0672, 0.156]	0.257	0.993
78319	2.2	exomewide_scan	not_conditioned	osteoporosis	Osteoporosis (OP)	pLoF	0.001	low_outlier	ctrl	296143	HIGD1C	ENSG00000214511	FALSE	FALSE	22	0.0672068	0.108913	-0.111939	0.246353	0.0672 [-0.112, 0.246]	0.269	0.993
78350	2.2	exomewide_scan	not_conditioned	osteoporosis	Osteoporosis (OP)	pLoF	0.001	low_outlier	ctrl	296143	HIVEP1	ENSG00000095951	FALSE	FALSE	42	0.0578821	0.0876748	-0.0863301	0.202094	0.0579 [-0.0863, 0.202]	0.255	0.993
78376	2.2	exomewide_scan	not_conditioned	osteoporosis	Osteoporosis (OP)	pLoF	0.001	low_outlier	ctrl	296143	HLA-DOA	ENSG00000204252	FALSE	FALSE	25	0.0515589	0.113636	-0.135356	0.238473	0.0516 [-0.135, 0.238]	0.325	0.993
78449	2.2	exomewide_scan	not_conditioned	osteoporosis	Osteoporosis (OP)	pLoF	0.001	low_outlier	ctrl	234969	HMHB1	ENSG00000158497	FALSE	FALSE	1	0.227964	0.508534	-0.6085	1.06443	0.228 [-0.608, 1.06]	0.327	0.993
78465	2.2	exomewide_scan	not_conditioned	osteoporosis	Osteoporosis (OP)	pLoF	0.001	low_outlier	ctrl	296143	HNF1B	ENSG00000275410	FALSE	FALSE	6	0.100027	0.207767	-0.241719	0.441773	0.100 [-0.242, 0.442]	0.315	0.993
78477	2.2	exomewide_scan	not_conditioned	osteoporosis	Osteoporosis (OP)	pLoF	0.001	low_outlier	ctrl	296143	HNRNPA3	ENSG00000170144	FALSE	FALSE	6	0.103776	0.213789	-0.247876	0.455428	0.104 [-0.248, 0.455]	0.314	0.993
78486	2.2	exomewide_scan	not_conditioned	osteoporosis	Osteoporosis (OP)	pLoF	0.001	low_outlier	ctrl	296093	HNRNPCL3	ENSG00000277058	FALSE	FALSE	54	0.0462139	0.0725281	-0.0730842	0.165512	0.0462 [-0.0731, 0.166]	0.262	0.993
78501	2.2	exomewide_scan	not_conditioned	osteoporosis	Osteoporosis (OP)	pLoF	0.001	low_outlier	ctrl	296143	HNRNPM	ENSG00000099783	FALSE	FALSE	18	0.0729781	0.114001	-0.114537	0.260493	0.0730 [-0.115, 0.260]	0.261	0.993
78503	2.2	exomewide_scan	not_conditioned	osteoporosis	Osteoporosis (OP)	pLoF	0.001	high_outlier	case	17649	HNRNPR	ENSG00000125944	FALSE	FALSE	1	0.19835	0.769589	-1.06751	1.46421	0.198 [-1.07, 1.46]	0.602	0.993
78514	2.2	exomewide_scan	not_conditioned	osteoporosis	Osteoporosis (OP)	pLoF	0.001	low_outlier	ctrl	279060	HOMER1	ENSG00000152413	FALSE	FALSE	2	0.22681	0.359588	-0.36466	0.81828	0.227 [-0.365, 0.818]	0.264	0.993
78532	2.2	exomewide_scan	not_conditioned	osteoporosis	Osteoporosis (OP)	pLoF	0.001	low_outlier	ctrl	296143	HOXA1	ENSG00000105991	FALSE	FALSE	66	0.0373547	0.0671277	-0.0730605	0.14777	0.0374 [-0.0731, 0.148]	0.289	0.993
78544	2.2	exomewide_scan	not_conditioned	osteoporosis	Osteoporosis (OP)	pLoF	0.001	low_outlier	ctrl	296143	HOXA6	ENSG00000106006	FALSE	FALSE	92	0.027597	0.056859	-0.0659277	0.121122	0.0276 [-0.0659, 0.121]	0.314	0.993
78546	2.2	exomewide_scan	not_conditioned	osteoporosis	Osteoporosis (OP)	pLoF	0.001	low_outlier	ctrl	296143	HOXA7	ENSG00000122592	FALSE	FALSE	44	0.0550953	0.082211	-0.0801298	0.19032	0.0551 [-0.0801, 0.190]	0.251	0.993
78561	2.2	exomewide_scan	not_conditioned	osteoporosis	Osteoporosis (OP)	pLoF	0.001	low_outlier	ctrl	296143	HOXB6	ENSG00000108511	FALSE	FALSE	33	0.059692	0.0885961	-0.0860356	0.20542	0.0597 [-0.0860, 0.205]	0.25	0.993
78563	2.2	exomewide_scan	not_conditioned	osteoporosis	Osteoporosis (OP)	pLoF	0.001	low_outlier	ctrl	296143	HOXB7	ENSG00000260027	FALSE	FALSE	119	0.0237725	0.046662	-0.0529797	0.100525	0.0238 [-0.0530, 0.101]	0.305	0.993
78566	2.2	exomewide_scan	not_conditioned	osteoporosis	Osteoporosis (OP)	pLoF	0.001	low_outlier	ctrl	296143	HOXB9	ENSG00000170689	FALSE	FALSE	32	0.0366675	0.0899702	-0.11132	0.184655	0.0367 [-0.111, 0.185]	0.342	0.993
78614	2.2	exomewide_scan	not_conditioned	osteoporosis	Osteoporosis (OP)	pLoF	0.001	low_outlier	ctrl	296143	HPF1	ENSG00000056050	FALSE	FALSE	134	0.029702	0.0445183	-0.0435241	0.102928	0.0297 [-0.0435, 0.103]	0.252	0.993
78635	2.2	exomewide_scan	not_conditioned	osteoporosis	Osteoporosis (OP)	pLoF	0.001	low_outlier	ctrl	296143	HPSE2	ENSG00000172987	FALSE	FALSE	542	0.0133232	0.0213753	-0.021836	0.0484824	0.0133 [-0.0218, 0.0485]	0.267	0.993
78639	2.2	exomewide_scan	not_conditioned	osteoporosis	Osteoporosis (OP)	pLoF	0.001	low_outlier	ctrl	296143	HR	ENSG00000168453	FALSE	FALSE	164	0.0181401	0.0387747	-0.0456386	0.0819188	0.0181 [-0.0456, 0.0819]	0.32	0.993
78659	2.2	exomewide_scan	not_conditioned	osteoporosis	Osteoporosis (OP)	pLoF	0.001	low_outlier	ctrl	296143	HS1BP3	ENSG00000118960	FALSE	FALSE	143	0.0219796	0.043802	-0.0500683	0.0940275	0.0220 [-0.0501, 0.0940]	0.308	0.993
78663	2.2	exomewide_scan	not_conditioned	osteoporosis	Osteoporosis (OP)	pLoF	0.001	low_outlier	ctrl	296143	HS3ST1	ENSG00000002587	FALSE	FALSE	10	0.0833972	0.162929	-0.184597	0.351392	0.0834 [-0.185, 0.351]	0.304	0.993
78674	2.2	exomewide_scan	not_conditioned	osteoporosis	Osteoporosis (OP)	pLoF	0.001	low_outlier	ctrl	296143	HS6ST1	ENSG00000136720	FALSE	FALSE	535	0.013193	0.0226637	-0.0240855	0.0504715	0.0132 [-0.0241, 0.0505]	0.28	0.993
78678	2.2	exomewide_scan	not_conditioned	osteoporosis	Osteoporosis (OP)	pLoF	0.001	low_outlier	ctrl	296139	HSBP1	ENSG00000230989	FALSE	FALSE	9	0.0783334	0.166137	-0.194938	0.351604	0.0783 [-0.195, 0.352]	0.319	0.993
78691	2.2	exomewide_scan	not_conditioned	osteoporosis	Osteoporosis (OP)	pLoF	0.001	low_outlier	ctrl	296143	HSD17B11	ENSG00000198189	FALSE	FALSE	19	0.0735145	0.118203	-0.120912	0.267941	0.0735 [-0.121, 0.268]	0.267	0.993
78697	2.2	exomewide_scan	not_conditioned	osteoporosis	Osteoporosis (OP)	pLoF	0.001	low_outlier	ctrl	296143	HSD17B14	ENSG00000087076	FALSE	FALSE	281	0.0166759	0.028866	-0.0308044	0.0641562	0.0167 [-0.0308, 0.0642]	0.282	0.993
78701	2.2	exomewide_scan	not_conditioned	osteoporosis	Osteoporosis (OP)	pLoF	0.001	low_outlier	ctrl	296143	HSD17B3	ENSG00000130948	FALSE	FALSE	134	0.0261218	0.0422396	-0.0433562	0.0955998	0.0261 [-0.0434, 0.0956]	0.268	0.993
78703	2.2	exomewide_scan	not_conditioned	osteoporosis	Osteoporosis (OP)	pLoF	0.001	low_outlier	ctrl	296143	HSD17B4	ENSG00000133835	FALSE	FALSE	133	0.0204621	0.0441053	-0.0520847	0.0930089	0.0205 [-0.0521, 0.0930]	0.321	0.993
78707	2.2	exomewide_scan	not_conditioned	osteoporosis	Osteoporosis (OP)	pLoF	0.001	low_outlier	ctrl	296143	HSD17B7	ENSG00000132196	FALSE	FALSE	76	0.0356261	0.0611377	-0.0649365	0.136189	0.0356 [-0.0649, 0.136]	0.28	0.993
78722	2.2	exomewide_scan	not_conditioned	osteoporosis	Osteoporosis (OP)	pLoF	0.001	low_outlier	ctrl	296143	HSF2	ENSG00000025156	FALSE	FALSE	26	0.0536821	0.11143	-0.129604	0.236968	0.0537 [-0.130, 0.237]	0.315	0.993
78767	2.2	exomewide_scan	not_conditioned	osteoporosis	Osteoporosis (OP)	pLoF	0.001	low_outlier	ctrl	296143	HSPB3	ENSG00000169271	FALSE	FALSE	184	0.0246233	0.0375013	-0.0370608	0.0863074	0.0246 [-0.0371, 0.0863]	0.256	0.993
78786	2.2	exomewide_scan	not_conditioned	osteoporosis	Osteoporosis (OP)	pLoF	0.001	low_outlier	ctrl	296121	HTN1	ENSG00000126550	FALSE	FALSE	143	0.0236581	0.043095	-0.0472269	0.0945431	0.0237 [-0.0472, 0.0945]	0.292	0.993
78798	2.2	exomewide_scan	not_conditioned	osteoporosis	Osteoporosis (OP)	pLoF	0.001	low_outlier	ctrl	296143	HTR2A	ENSG00000102468	FALSE	FALSE	25	0.0602755	0.0988047	-0.102244	0.222795	0.0603 [-0.102, 0.223]	0.271	0.993
78805	2.2	exomewide_scan	not_conditioned	osteoporosis	Osteoporosis (OP)	pLoF	0.001	high_outlier	case	17650	HTR3B	ENSG00000149305	FALSE	FALSE	2	0.143974	0.549316	-0.75957	1.04752	0.144 [-0.760, 1.05]	0.603	0.993
78812	2.2	exomewide_scan	not_conditioned	osteoporosis	Osteoporosis (OP)	pLoF	0.001	low_outlier	ctrl	296143	HTR4	ENSG00000164270	FALSE	FALSE	26	0.0546173	0.099736	-0.109434	0.218668	0.0546 [-0.109, 0.219]	0.292	0.993
78825	2.2	exomewide_scan	not_conditioned	osteoporosis	Osteoporosis (OP)	pLoF	0.001	low_outlier	ctrl	296143	HTRA4	ENSG00000169495	FALSE	FALSE	188	0.0211286	0.0362167	-0.0384426	0.0806998	0.0211 [-0.0384, 0.0807]	0.28	0.993
78851	2.2	exomewide_scan	not_conditioned	osteoporosis	Osteoporosis (OP)	pLoF	0.001	high_outlier	case	17650	HYI	ENSG00000178922	FALSE	FALSE	19	0.0416888	0.176656	-0.248884	0.332262	0.0417 [-0.249, 0.332]	0.593	0.993
78862	2.2	exomewide_scan	not_conditioned	osteoporosis	Osteoporosis (OP)	pLoF	0.001	low_outlier	ctrl	296143	IAPP	ENSG00000121351	FALSE	FALSE	111	0.0329214	0.048495	-0.0468458	0.112689	0.0329 [-0.0468, 0.113]	0.249	0.993
78903	2.2	exomewide_scan	not_conditioned	osteoporosis	Osteoporosis (OP)	pLoF	0.001	low_outlier	ctrl	296143	IDE	ENSG00000119912	FALSE	FALSE	63	0.0421242	0.0626455	-0.0609185	0.145167	0.0421 [-0.0609, 0.145]	0.251	0.993
78931	2.2	exomewide_scan	not_conditioned	osteoporosis	Osteoporosis (OP)	pLoF	0.001	high_outlier	case	17650	IFFO1	ENSG00000010295	FALSE	FALSE	10	0.0647833	0.24282	-0.33462	0.464187	0.0648 [-0.335, 0.464]	0.605	0.993
78945	2.2	exomewide_scan	not_conditioned	osteoporosis	Osteoporosis (OP)	pLoF	0.001	low_outlier	ctrl	296143	IFI44	ENSG00000137965	FALSE	FALSE	220	0.0162925	0.035943	-0.0428285	0.0754135	0.0163 [-0.0428, 0.0754]	0.325	0.993
78952	2.2	exomewide_scan	not_conditioned	osteoporosis	Osteoporosis (OP)	pLoF	0.001	low_outlier	ctrl	296143	IFIT1B	ENSG00000204010	FALSE	FALSE	7	0.110071	0.18792	-0.19903	0.419172	0.110 [-0.199, 0.419]	0.279	0.993
78959	2.2	exomewide_scan	not_conditioned	osteoporosis	Osteoporosis (OP)	pLoF	0.001	low_outlier	ctrl	296143	IFITM2	ENSG00000185201	FALSE	FALSE	27	0.0483422	0.104354	-0.123305	0.219989	0.0483 [-0.123, 0.220]	0.322	0.993
78963	2.2	exomewide_scan	not_conditioned	osteoporosis	Osteoporosis (OP)	pLoF	0.001	low_outlier	ctrl	296143	IFITM5	ENSG00000206013	FALSE	FALSE	126	0.0221735	0.0483144	-0.0572966	0.101644	0.0222 [-0.0573, 0.102]	0.323	0.993
78981	2.2	exomewide_scan	not_conditioned	osteoporosis	Osteoporosis (OP)	pLoF	0.001	low_outlier	ctrl	296143	IFNK	ENSG00000147896	FALSE	FALSE	282	0.0138312	0.0291243	-0.034074	0.0617364	0.0138 [-0.0341, 0.0617]	0.317	0.993
79032	2.2	exomewide_scan	not_conditioned	osteoporosis	Osteoporosis (OP)	pLoF	0.001	low_outlier	ctrl	296143	IGF2	ENSG00000167244	FALSE	FALSE	5	0.12427	0.242487	-0.274586	0.523126	0.124 [-0.275, 0.523]	0.304	0.993
79085	2.2	exomewide_scan	not_conditioned	osteoporosis	Osteoporosis (OP)	pLoF	0.001	high_outlier	case	17650	IGSF23	ENSG00000216588	FALSE	FALSE	4	0.0928836	0.379319	-0.531041	0.716808	0.0929 [-0.531, 0.717]	0.597	0.993
79122	2.2	exomewide_scan	not_conditioned	osteoporosis	Osteoporosis (OP)	pLoF	0.001	high_outlier	case	17650	IL11	ENSG00000095752	FALSE	FALSE	4	0.0930482	0.379294	-0.530835	0.716931	0.0930 [-0.531, 0.717]	0.597	0.993
79136	2.2	exomewide_scan	not_conditioned	osteoporosis	Osteoporosis (OP)	pLoF	0.001	low_outlier	ctrl	296143	IL15RA	ENSG00000134470	FALSE	FALSE	195	0.0191526	0.0356156	-0.0394298	0.077735	0.0192 [-0.0394, 0.0777]	0.295	0.993
79173	2.2	exomewide_scan	not_conditioned	osteoporosis	Osteoporosis (OP)	pLoF	0.001	low_outlier	ctrl	296143	IL1B	ENSG00000125538	FALSE	FALSE	8	0.123918	0.185148	-0.180623	0.428459	0.124 [-0.181, 0.428]	0.252	0.993
79175	2.2	exomewide_scan	not_conditioned	osteoporosis	Osteoporosis (OP)	pLoF	0.001	low_outlier	ctrl	296143	IL1F10	ENSG00000136697	FALSE	FALSE	168	0.020084	0.0404135	-0.0463903	0.0865583	0.0201 [-0.0464, 0.0866]	0.31	0.993
79198	2.2	exomewide_scan	not_conditioned	osteoporosis	Osteoporosis (OP)	pLoF	0.001	low_outlier	ctrl	296143	IL21R	ENSG00000103522	FALSE	FALSE	14	0.0659176	0.133208	-0.15319	0.285025	0.0659 [-0.153, 0.285]	0.31	0.993
79199	2.2	exomewide_scan	not_conditioned	osteoporosis	Osteoporosis (OP)	pLoF	0.001	high_outlier	case	17649	IL21R	ENSG00000103522	FALSE	FALSE	1	0.192537	0.762073	-1.06096	1.44604	0.193 [-1.06, 1.45]	0.6	0.993
79246	2.2	exomewide_scan	not_conditioned	osteoporosis	Osteoporosis (OP)	pLoF	0.001	low_outlier	ctrl	296143	IL5	ENSG00000113525	FALSE	FALSE	16	0.0696642	0.127137	-0.139458	0.278786	0.0697 [-0.139, 0.279]	0.292	0.993
79301	2.2	exomewide_scan	not_conditioned	osteoporosis	Osteoporosis (OP)	pLoF	0.001	high_outlier	case	17650	INCA1	ENSG00000196388	FALSE	FALSE	24	0.0371459	0.155929	-0.219334	0.293626	0.0371 [-0.219, 0.294]	0.594	0.993
79302	2.2	exomewide_scan	not_conditioned	osteoporosis	Osteoporosis (OP)	pLoF	0.001	low_outlier	ctrl	296143	INCENP	ENSG00000149503	FALSE	FALSE	96	0.0264247	0.0553486	-0.0646156	0.117465	0.0264 [-0.0646, 0.117]	0.317	0.993
79306	2.2	exomewide_scan	not_conditioned	osteoporosis	Osteoporosis (OP)	pLoF	0.001	low_outlier	ctrl	296143	ING1	ENSG00000153487	FALSE	FALSE	4	0.167344	0.247004	-0.238941	0.573629	0.167 [-0.239, 0.574]	0.249	0.993
79366	2.2	exomewide_scan	not_conditioned	osteoporosis	Osteoporosis (OP)	pLoF	0.001	low_outlier	ctrl	296143	INSIG2	ENSG00000125629	FALSE	FALSE	9	0.0759963	0.174559	-0.211128	0.36312	0.0760 [-0.211, 0.363]	0.332	0.993
79515	2.2	exomewide_scan	not_conditioned	osteoporosis	Osteoporosis (OP)	pLoF	0.001	low_outlier	ctrl	296143	IRF8	ENSG00000140968	FALSE	FALSE	8	0.103352	0.176214	-0.186494	0.393198	0.103 [-0.186, 0.393]	0.279	0.993
79545	2.2	exomewide_scan	not_conditioned	osteoporosis	Osteoporosis (OP)	pLoF	0.001	low_outlier	ctrl	296077	ISG15	ENSG00000187608	FALSE	FALSE	1	0.229481	0.532919	-0.647093	1.10605	0.229 [-0.647, 1.11]	0.333	0.993
79553	2.2	exomewide_scan	not_conditioned	osteoporosis	Osteoporosis (OP)	pLoF	0.001	low_outlier	ctrl	296143	ISLR	ENSG00000129009	FALSE	FALSE	74	0.0256601	0.0577306	-0.0692983	0.120618	0.0257 [-0.0693, 0.121]	0.328	0.993
79557	2.2	exomewide_scan	not_conditioned	osteoporosis	Osteoporosis (OP)	pLoF	0.001	low_outlier	ctrl	296143	ISM1	ENSG00000101230	FALSE	FALSE	39	0.0366057	0.0786058	-0.0926893	0.165901	0.0366 [-0.0927, 0.166]	0.321	0.993
79571	2.2	exomewide_scan	not_conditioned	osteoporosis	Osteoporosis (OP)	pLoF	0.001	low_outlier	ctrl	296143	ISYNA1	ENSG00000105655	FALSE	FALSE	62	0.0323815	0.06143	-0.0686619	0.133425	0.0324 [-0.0687, 0.133]	0.299	0.993
79591	2.2	exomewide_scan	not_conditioned	osteoporosis	Osteoporosis (OP)	pLoF	0.001	low_outlier	ctrl	296143	ITGA4	ENSG00000115232	FALSE	FALSE	89	0.0344581	0.0555172	-0.0568596	0.125776	0.0345 [-0.0569, 0.126]	0.267	0.993
79601	2.2	exomewide_scan	not_conditioned	osteoporosis	Osteoporosis (OP)	pLoF	0.001	low_outlier	ctrl	296143	ITGA9	ENSG00000144668	FALSE	FALSE	65	0.0323049	0.0618306	-0.0693974	0.134007	0.0323 [-0.0694, 0.134]	0.301	0.993
79616	2.2	exomewide_scan	not_conditioned	osteoporosis	Osteoporosis (OP)	pLoF	0.001	high_outlier	case	17650	ITGB1	ENSG00000150093	FALSE	FALSE	2	0.133269	0.538403	-0.752325	1.01886	0.133 [-0.752, 1.02]	0.598	0.993
79625	2.2	exomewide_scan	not_conditioned	osteoporosis	Osteoporosis (OP)	pLoF	0.001	low_outlier	ctrl	296143	ITGB4	ENSG00000132470	FALSE	FALSE	450	0.0103024	0.0240088	-0.0291886	0.0497934	0.0103 [-0.0292, 0.0498]	0.334	0.993
79639	2.2	exomewide_scan	not_conditioned	osteoporosis	Osteoporosis (OP)	pLoF	0.001	low_outlier	ctrl	296143	ITIH2	ENSG00000151655	FALSE	FALSE	783	0.0117835	0.0177914	-0.0174807	0.0410477	0.0118 [-0.0175, 0.0410]	0.254	0.993
79643	2.2	exomewide_scan	not_conditioned	osteoporosis	Osteoporosis (OP)	pLoF	0.001	low_outlier	ctrl	296143	ITIH4	ENSG00000055955	FALSE	FALSE	234	0.0212797	0.0325968	-0.0323373	0.0748967	0.0213 [-0.0323, 0.0749]	0.257	0.993
79653	2.2	exomewide_scan	not_conditioned	osteoporosis	Osteoporosis (OP)	pLoF	0.001	low_outlier	ctrl	296143	ITM2B	ENSG00000136156	FALSE	FALSE	19	0.0675868	0.113338	-0.118838	0.254011	0.0676 [-0.119, 0.254]	0.275	0.993
79691	2.2	exomewide_scan	not_conditioned	osteoporosis	Osteoporosis (OP)	pLoF	0.001	low_outlier	ctrl	296143	IWS1	ENSG00000163166	FALSE	FALSE	32	0.0432526	0.0925776	-0.109024	0.195529	0.0433 [-0.109, 0.196]	0.32	0.993
79734	2.2	exomewide_scan	not_conditioned	osteoporosis	Osteoporosis (OP)	pLoF	0.001	low_outlier	ctrl	296143	JAZF1	ENSG00000153814	FALSE	FALSE	5	0.154749	0.243862	-0.246368	0.555866	0.155 [-0.246, 0.556]	0.263	0.993
79755	2.2	exomewide_scan	not_conditioned	osteoporosis	Osteoporosis (OP)	pLoF	0.001	low_outlier	ctrl	296143	JMY	ENSG00000152409	FALSE	FALSE	62	0.0291767	0.0645905	-0.0770652	0.135419	0.0292 [-0.0771, 0.135]	0.326	0.993
79783	2.2	exomewide_scan	not_conditioned	osteoporosis	Osteoporosis (OP)	pLoF	0.001	low_outlier	ctrl	296143	KALRN	ENSG00000160145	FALSE	FALSE	55	0.0314064	0.0672157	-0.0791536	0.141966	0.0314 [-0.0792, 0.142]	0.32	0.993
79787	2.2	exomewide_scan	not_conditioned	osteoporosis	Osteoporosis (OP)	pLoF	0.001	low_outlier	ctrl	296143	KANK2	ENSG00000197256	FALSE	FALSE	48	0.029331	0.0698146	-0.0855038	0.144166	0.0293 [-0.0855, 0.144]	0.337	0.993
79789	2.2	exomewide_scan	not_conditioned	osteoporosis	Osteoporosis (OP)	pLoF	0.001	low_outlier	ctrl	296143	KANK3	ENSG00000186994	FALSE	FALSE	261	0.0157911	0.0299504	-0.0334729	0.0650551	0.0158 [-0.0335, 0.0651]	0.299	0.993
79813	2.2	exomewide_scan	not_conditioned	osteoporosis	Osteoporosis (OP)	pLoF	0.001	low_outlier	ctrl	296143	KAT6A	ENSG00000083168	FALSE	FALSE	82	0.0284149	0.054828	-0.0617691	0.118599	0.0284 [-0.0618, 0.119]	0.302	0.993
79871	2.2	exomewide_scan	not_conditioned	osteoporosis	Osteoporosis (OP)	pLoF	0.001	low_outlier	ctrl	296143	KCNAB3	ENSG00000170049	FALSE	FALSE	392	0.0171979	0.0257213	-0.0251099	0.0595057	0.0172 [-0.0251, 0.0595]	0.252	0.993
79885	2.2	exomewide_scan	not_conditioned	osteoporosis	Osteoporosis (OP)	pLoF	0.001	high_outlier	case	17650	KCNE2	ENSG00000159197	FALSE	FALSE	6	0.0773087	0.310816	-0.433938	0.588556	0.0773 [-0.434, 0.589]	0.598	0.993
79895	2.2	exomewide_scan	not_conditioned	osteoporosis	Osteoporosis (OP)	pLoF	0.001	low_outlier	ctrl	296143	KCNH1	ENSG00000143473	FALSE	FALSE	65	0.044626	0.0661081	-0.0641121	0.153364	0.0446 [-0.0641, 0.153]	0.25	0.993
79916	2.2	exomewide_scan	not_conditioned	osteoporosis	Osteoporosis (OP)	pLoF	0.001	low_outlier	ctrl	296143	KCNJ1	ENSG00000151704	FALSE	FALSE	253	0.0183607	0.0341032	-0.0377341	0.0744555	0.0184 [-0.0377, 0.0745]	0.295	0.993
79921	2.2	exomewide_scan	not_conditioned	osteoporosis	Osteoporosis (OP)	pLoF	0.001	low_outlier	ctrl	296143	KCNJ12	ENSG00000184185	FALSE	FALSE	8	0.0924189	0.179932	-0.203543	0.388381	0.0924 [-0.204, 0.388]	0.304	0.993
79944	2.2	exomewide_scan	not_conditioned	osteoporosis	Osteoporosis (OP)	pLoF	0.001	low_outlier	ctrl	296143	KCNK10	ENSG00000100433	FALSE	FALSE	77	0.0381918	0.0561984	-0.0542463	0.13063	0.0382 [-0.0542, 0.131]	0.248	0.993
79949	2.2	exomewide_scan	not_conditioned	osteoporosis	Osteoporosis (OP)	pLoF	0.001	low_outlier	ctrl	296143	KCNK15	ENSG00000124249	FALSE	FALSE	288	0.0176627	0.0289383	-0.0299366	0.065262	0.0177 [-0.0299, 0.0653]	0.271	0.993
79957	2.2	exomewide_scan	not_conditioned	osteoporosis	Osteoporosis (OP)	pLoF	0.001	low_outlier	ctrl	296143	KCNK3	ENSG00000171303	FALSE	FALSE	5	0.138166	0.234194	-0.247049	0.523381	0.138 [-0.247, 0.523]	0.278	0.993
79962	2.2	exomewide_scan	not_conditioned	osteoporosis	Osteoporosis (OP)	pLoF	0.001	low_outlier	ctrl	296143	KCNK6	ENSG00000099337	FALSE	FALSE	312	0.0110644	0.0273957	-0.0339975	0.0561263	0.0111 [-0.0340, 0.0561]	0.343	0.993
79997	2.2	exomewide_scan	not_conditioned	osteoporosis	Osteoporosis (OP)	pLoF	0.001	low_outlier	ctrl	296143	KCNS2	ENSG00000156486	FALSE	FALSE	24	0.0420157	0.101335	-0.124666	0.208697	0.0420 [-0.125, 0.209]	0.339	0.993
80002	2.2	exomewide_scan	not_conditioned	osteoporosis	Osteoporosis (OP)	pLoF	0.001	low_outlier	ctrl	296143	KCNT2	ENSG00000162687	FALSE	FALSE	65	0.0327041	0.0661082	-0.0760342	0.141442	0.0327 [-0.0760, 0.141]	0.31	0.993
80105	2.2	exomewide_scan	not_conditioned	osteoporosis	Osteoporosis (OP)	pLoF	0.001	low_outlier	ctrl	296143	KHNYN	ENSG00000100441	FALSE	FALSE	149	0.0201398	0.0404045	-0.0463197	0.0865993	0.0201 [-0.0463, 0.0866]	0.309	0.993
80118	2.2	exomewide_scan	not_conditioned	osteoporosis	Osteoporosis (OP)	pLoF	0.001	low_outlier	ctrl	296143	KIAA0513	ENSG00000135709	FALSE	FALSE	117	0.0288152	0.0460863	-0.04699	0.10462	0.0288 [-0.0470, 0.105]	0.266	0.993
80120	2.2	exomewide_scan	not_conditioned	osteoporosis	Osteoporosis (OP)	pLoF	0.001	low_outlier	ctrl	296143	KIAA0586	ENSG00000100578	FALSE	FALSE	927	0.0108714	0.0162202	-0.0158085	0.0375513	0.0109 [-0.0158, 0.0376]	0.251	0.993
80140	2.2	exomewide_scan	not_conditioned	osteoporosis	Osteoporosis (OP)	pLoF	0.001	low_outlier	ctrl	296143	KIAA1549L	ENSG00000110427	FALSE	FALSE	216	0.0186665	0.0369066	-0.0420395	0.0793725	0.0187 [-0.0420, 0.0794]	0.307	0.993
80155	2.2	exomewide_scan	not_conditioned	osteoporosis	Osteoporosis (OP)	pLoF	0.001	low_outlier	ctrl	296143	KIAA2026	ENSG00000183354	FALSE	FALSE	104	0.0215484	0.0479438	-0.0573121	0.100409	0.0215 [-0.0573, 0.100]	0.327	0.993
80157	2.2	exomewide_scan	not_conditioned	osteoporosis	Osteoporosis (OP)	pLoF	0.001	low_outlier	ctrl	296143	KICS2	ENSG00000174206	FALSE	FALSE	48	0.0458603	0.0737376	-0.0754273	0.167148	0.0459 [-0.0754, 0.167]	0.267	0.993
80172	2.2	exomewide_scan	not_conditioned	osteoporosis	Osteoporosis (OP)	pLoF	0.001	low_outlier	ctrl	296143	KIF16B	ENSG00000089177	FALSE	FALSE	669	0.00954824	0.0189994	-0.021703	0.0407995	9.55e-03 [-0.0217, 0.0408]	0.308	0.993
80198	2.2	exomewide_scan	not_conditioned	osteoporosis	Osteoporosis (OP)	pLoF	0.001	low_outlier	ctrl	296143	KIF23	ENSG00000137807	FALSE	FALSE	18	0.0519039	0.117042	-0.140613	0.244421	0.0519 [-0.141, 0.244]	0.329	0.993
80209	2.2	exomewide_scan	not_conditioned	osteoporosis	Osteoporosis (OP)	pLoF	0.001	low_outlier	ctrl	296143	KIF2A	ENSG00000068796	FALSE	FALSE	16	0.0662808	0.127137	-0.142841	0.275403	0.0663 [-0.143, 0.275]	0.301	0.993
80217	2.2	exomewide_scan	not_conditioned	osteoporosis	Osteoporosis (OP)	pLoF	0.001	low_outlier	ctrl	296143	KIF3C	ENSG00000084731	FALSE	FALSE	9	0.0856325	0.17456	-0.201493	0.372758	0.0856 [-0.201, 0.373]	0.312	0.993
80266	2.2	exomewide_scan	not_conditioned	osteoporosis	Osteoporosis (OP)	pLoF	0.001	low_outlier	ctrl	296143	KITLG	ENSG00000049130	FALSE	FALSE	60	0.0359828	0.0659542	-0.0725022	0.144468	0.0360 [-0.0725, 0.144]	0.293	0.993
80276	2.2	exomewide_scan	not_conditioned	osteoporosis	Osteoporosis (OP)	pLoF	0.001	low_outlier	ctrl	296143	KLC2	ENSG00000174996	FALSE	FALSE	98	0.0301708	0.0547808	-0.0599356	0.120277	0.0302 [-0.0599, 0.120]	0.291	0.993
80278	2.2	exomewide_scan	not_conditioned	osteoporosis	Osteoporosis (OP)	pLoF	0.001	low_outlier	ctrl	296143	KLC3	ENSG00000104892	FALSE	FALSE	721	0.00991722	0.0180341	-0.0197462	0.0395807	9.92e-03 [-0.0197, 0.0396]	0.291	0.993
80315	2.2	exomewide_scan	not_conditioned	osteoporosis	Osteoporosis (OP)	pLoF	0.001	high_outlier	case	17650	KLHDC7B	ENSG00000130487	FALSE	FALSE	3	0.109843	0.438468	-0.611373	0.831059	0.110 [-0.611, 0.831]	0.599	0.993
80318	2.2	exomewide_scan	not_conditioned	osteoporosis	Osteoporosis (OP)	pLoF	0.001	low_outlier	ctrl	296143	KLHDC8B	ENSG00000185909	FALSE	FALSE	47	0.0402676	0.0727104	-0.0793304	0.159866	0.0403 [-0.0793, 0.160]	0.29	0.993
80333	2.2	exomewide_scan	not_conditioned	osteoporosis	Osteoporosis (OP)	pLoF	0.001	low_outlier	ctrl	296143	KLHL18	ENSG00000114648	FALSE	FALSE	80	0.0357604	0.0557347	-0.055915	0.127436	0.0358 [-0.0559, 0.127]	0.261	0.993
80350	2.2	exomewide_scan	not_conditioned	osteoporosis	Osteoporosis (OP)	pLoF	0.001	low_outlier	ctrl	296143	KLHL28	ENSG00000179454	FALSE	FALSE	26	0.0636414	0.0967044	-0.0954232	0.222706	0.0636 [-0.0954, 0.223]	0.255	0.993
80390	2.2	exomewide_scan	not_conditioned	osteoporosis	Osteoporosis (OP)	pLoF	0.001	low_outlier	ctrl	296143	KLK11	ENSG00000167757	FALSE	FALSE	35	0.0497316	0.0817566	-0.084746	0.184209	0.0497 [-0.0847, 0.184]	0.271	0.993
80404	2.2	exomewide_scan	not_conditioned	osteoporosis	Osteoporosis (OP)	pLoF	0.001	low_outlier	ctrl	296143	KLK4	ENSG00000167749	FALSE	FALSE	127	0.0182428	0.0429261	-0.0523644	0.08885	0.0182 [-0.0524, 0.0888]	0.335	0.993
80410	2.2	exomewide_scan	not_conditioned	osteoporosis	Osteoporosis (OP)	pLoF	0.001	low_outlier	ctrl	296143	KLK7	ENSG00000169035	FALSE	FALSE	23	0.0652603	0.100852	-0.100626	0.231147	0.0653 [-0.101, 0.231]	0.259	0.993
80416	2.2	exomewide_scan	not_conditioned	osteoporosis	Osteoporosis (OP)	pLoF	0.001	low_outlier	ctrl	296143	KLRB1	ENSG00000111796	FALSE	FALSE	83	0.0247066	0.0560785	-0.0675343	0.116948	0.0247 [-0.0675, 0.117]	0.33	0.993
80452	2.2	exomewide_scan	not_conditioned	osteoporosis	Osteoporosis (OP)	pLoF	0.001	low_outlier	ctrl	296143	KMT5C	ENSG00000133247	FALSE	FALSE	30	0.0511567	0.0883065	-0.0940946	0.196408	0.0512 [-0.0941, 0.196]	0.281	0.993
80477	2.2	exomewide_scan	not_conditioned	osteoporosis	Osteoporosis (OP)	pLoF	0.001	low_outlier	ctrl	296143	KPNB1	ENSG00000108424	FALSE	FALSE	29	0.0516647	0.0945084	-0.103788	0.207117	0.0517 [-0.104, 0.207]	0.292	0.993
80483	2.2	exomewide_scan	not_conditioned	osteoporosis	Osteoporosis (OP)	pLoF	0.001	low_outlier	ctrl	296143	KRAS	ENSG00000133703	FALSE	FALSE	6	0.126114	0.208547	-0.216915	0.469143	0.126 [-0.217, 0.469]	0.273	0.993
80519	2.2	exomewide_scan	not_conditioned	osteoporosis	Osteoporosis (OP)	pLoF	0.001	low_outlier	ctrl	296143	KRT19	ENSG00000171345	FALSE	FALSE	49	0.0304505	0.0727088	-0.0891448	0.150046	0.0305 [-0.0891, 0.150]	0.338	0.993
80531	2.2	exomewide_scan	not_conditioned	osteoporosis	Osteoporosis (OP)	pLoF	0.001	low_outlier	ctrl	296143	KRT25	ENSG00000204897	FALSE	FALSE	138	0.0210813	0.0433321	-0.0501937	0.0923563	0.0211 [-0.0502, 0.0924]	0.313	0.993
80547	2.2	exomewide_scan	not_conditioned	osteoporosis	Osteoporosis (OP)	pLoF	0.001	low_outlier	ctrl	296143	KRT33B	ENSG00000131738	FALSE	FALSE	163	0.0189166	0.0398726	-0.046668	0.0845012	0.0189 [-0.0467, 0.0845]	0.318	0.993
80555	2.2	exomewide_scan	not_conditioned	osteoporosis	Osteoporosis (OP)	pLoF	0.001	low_outlier	ctrl	296143	KRT37	ENSG00000108417	FALSE	FALSE	83	0.0321114	0.0558688	-0.0597846	0.124007	0.0321 [-0.0598, 0.124]	0.283	0.993
80557	2.2	exomewide_scan	not_conditioned	osteoporosis	Osteoporosis (OP)	pLoF	0.001	low_outlier	ctrl	296143	KRT38	ENSG00000171360	FALSE	FALSE	518	0.0101979	0.0223803	-0.0266144	0.0470102	0.0102 [-0.0266, 0.0470]	0.324	0.993
80613	2.2	exomewide_scan	not_conditioned	osteoporosis	Osteoporosis (OP)	pLoF	0.001	low_outlier	ctrl	296143	KRTAP1-3	ENSG00000221880	FALSE	FALSE	46	0.0327673	0.075042	-0.0906658	0.1562	0.0328 [-0.0907, 0.156]	0.331	0.993
80615	2.2	exomewide_scan	not_conditioned	osteoporosis	Osteoporosis (OP)	pLoF	0.001	high_outlier	case	17650	KRTAP1-4	ENSG00000204887	FALSE	FALSE	3	0.107737	0.440773	-0.61727	0.832744	0.108 [-0.617, 0.833]	0.597	0.993
80616	2.2	exomewide_scan	not_conditioned	osteoporosis	Osteoporosis (OP)	pLoF	0.001	low_outlier	ctrl	296143	KRTAP1-5	ENSG00000221852	FALSE	FALSE	90	0.0279359	0.0536527	-0.0603149	0.116187	0.0279 [-0.0603, 0.116]	0.301	0.993
80629	2.2	exomewide_scan	not_conditioned	osteoporosis	Osteoporosis (OP)	pLoF	0.001	low_outlier	ctrl	296138	KRTAP10-8	ENSG00000187766	FALSE	FALSE	12	0.0949397	0.14195	-0.138547	0.328427	0.0949 [-0.139, 0.328]	0.252	0.993
80637	2.2	exomewide_scan	not_conditioned	osteoporosis	Osteoporosis (OP)	pLoF	0.001	low_outlier	ctrl	296133	KRTAP12-3	ENSG00000205439	FALSE	FALSE	1	0.246682	0.491719	-0.562124	1.05549	0.247 [-0.562, 1.06]	0.308	0.993
80640	2.2	exomewide_scan	not_conditioned	osteoporosis	Osteoporosis (OP)	pLoF	0.001	low_outlier	ctrl	296143	KRTAP15-1	ENSG00000186970	FALSE	FALSE	1	0.318048	0.491718	-0.490756	1.12685	0.318 [-0.491, 1.13]	0.259	0.993
80641	2.2	exomewide_scan	not_conditioned	osteoporosis	Osteoporosis (OP)	pLoF	0.001	low_outlier	ctrl	296143	KRTAP16-1	ENSG00000212657	FALSE	FALSE	5	0.121986	0.227597	-0.252378	0.49635	0.122 [-0.252, 0.496]	0.296	0.993
80647	2.2	exomewide_scan	not_conditioned	osteoporosis	Osteoporosis (OP)	pLoF	0.001	low_outlier	ctrl	296143	KRTAP19-7	ENSG00000244362	FALSE	FALSE	6	0.106043	0.200745	-0.224153	0.436239	0.106 [-0.224, 0.436]	0.299	0.993
80694	2.2	exomewide_scan	not_conditioned	osteoporosis	Osteoporosis (OP)	pLoF	0.001	high_outlier	case	17650	KRTAP5-9	ENSG00000254997	FALSE	FALSE	3	0.111699	0.448552	-0.626103	0.849501	0.112 [-0.626, 0.850]	0.598	0.993
80727	2.2	exomewide_scan	not_conditioned	osteoporosis	Osteoporosis (OP)	pLoF	0.001	high_outlier	case	17650	KTN1	ENSG00000126777	FALSE	FALSE	4	0.0951527	0.380142	-0.530125	0.720431	0.0952 [-0.530, 0.720]	0.599	0.993
80728	2.2	exomewide_scan	not_conditioned	osteoporosis	Osteoporosis (OP)	pLoF	0.001	low_outlier	ctrl	296143	KXD1	ENSG00000105700	FALSE	FALSE	22	0.0426133	0.103119	-0.127002	0.212229	0.0426 [-0.127, 0.212]	0.34	0.993
80740	2.2	exomewide_scan	not_conditioned	osteoporosis	Osteoporosis (OP)	pLoF	0.001	low_outlier	ctrl	296143	L2HGDH	ENSG00000087299	FALSE	FALSE	101	0.0306874	0.0490711	-0.0500274	0.111402	0.0307 [-0.0500, 0.111]	0.266	0.993
80776	2.2	exomewide_scan	not_conditioned	osteoporosis	Osteoporosis (OP)	pLoF	0.001	low_outlier	ctrl	296143	LAMA3	ENSG00000053747	FALSE	FALSE	720	0.0117165	0.0182189	-0.0182509	0.0416839	0.0117 [-0.0183, 0.0417]	0.26	0.993
80786	2.2	exomewide_scan	not_conditioned	osteoporosis	Osteoporosis (OP)	pLoF	0.001	low_outlier	ctrl	296143	LAMB3	ENSG00000196878	FALSE	FALSE	867	0.0122922	0.0181256	-0.0175218	0.0421062	0.0123 [-0.0175, 0.0421]	0.249	0.993
80802	2.2	exomewide_scan	not_conditioned	osteoporosis	Osteoporosis (OP)	pLoF	0.001	low_outlier	ctrl	296143	LAMTOR1	ENSG00000149357	FALSE	FALSE	7	0.120015	0.20494	-0.217081	0.457111	0.120 [-0.217, 0.457]	0.279	0.993
80809	2.2	exomewide_scan	not_conditioned	osteoporosis	Osteoporosis (OP)	pLoF	0.001	low_outlier	ctrl	296143	LANCL1	ENSG00000115365	FALSE	FALSE	29	0.0512065	0.0972476	-0.108752	0.211165	0.0512 [-0.109, 0.211]	0.299	0.993
80833	2.2	exomewide_scan	not_conditioned	osteoporosis	Osteoporosis (OP)	pLoF	0.001	high_outlier	case	17650	LARP6	ENSG00000166173	FALSE	FALSE	2	0.13577	0.538403	-0.749824	1.02136	0.136 [-0.750, 1.02]	0.6	0.993
80855	2.2	exomewide_scan	not_conditioned	osteoporosis	Osteoporosis (OP)	pLoF	0.001	low_outlier	ctrl	296143	LBP	ENSG00000129988	FALSE	FALSE	216	0.0137658	0.0334111	-0.0411906	0.0687222	0.0138 [-0.0412, 0.0687]	0.34	0.993
80948	2.2	exomewide_scan	not_conditioned	osteoporosis	Osteoporosis (OP)	pLoF	0.001	low_outlier	ctrl	296143	LDLRAD2	ENSG00000187942	FALSE	FALSE	124	0.0239566	0.0478675	-0.0547784	0.102692	0.0240 [-0.0548, 0.103]	0.308	0.993
80966	2.2	exomewide_scan	not_conditioned	osteoporosis	Osteoporosis (OP)	pLoF	0.001	low_outlier	ctrl	296143	LEKR1	ENSG00000197980	FALSE	FALSE	198	0.0226	0.0354343	-0.0356842	0.0808842	0.0226 [-0.0357, 0.0809]	0.262	0.993
80980	2.2	exomewide_scan	not_conditioned	osteoporosis	Osteoporosis (OP)	pLoF	0.001	low_outlier	ctrl	296143	LEO1	ENSG00000166477	FALSE	FALSE	32	0.0596131	0.0877849	-0.0847802	0.204006	0.0596 [-0.0848, 0.204]	0.249	0.993
81000	2.2	exomewide_scan	not_conditioned	osteoporosis	Osteoporosis (OP)	pLoF	0.001	low_outlier	ctrl	296143	LGALS1	ENSG00000100097	FALSE	FALSE	36	0.0543848	0.0810922	-0.079	0.18777	0.0544 [-0.0790, 0.188]	0.251	0.993
81071	2.2	exomewide_scan	not_conditioned	osteoporosis	Osteoporosis (OP)	pLoF	0.001	low_outlier	ctrl	296143	LHX9	ENSG00000143355	FALSE	FALSE	18	0.0710748	0.125614	-0.135542	0.277691	0.0711 [-0.136, 0.278]	0.286	0.993
81089	2.2	exomewide_scan	not_conditioned	osteoporosis	Osteoporosis (OP)	pLoF	0.001	low_outlier	ctrl	296143	LILRA4	ENSG00000239961	FALSE	FALSE	174	0.0235041	0.0366762	-0.0368229	0.0838311	0.0235 [-0.0368, 0.0838]	0.261	0.993
81091	2.2	exomewide_scan	not_conditioned	osteoporosis	Osteoporosis (OP)	pLoF	0.001	low_outlier	ctrl	296143	LILRA5	ENSG00000187116	FALSE	FALSE	96	0.0219678	0.0493707	-0.0592398	0.103175	0.0220 [-0.0592, 0.103]	0.328	0.993
81095	2.2	exomewide_scan	not_conditioned	osteoporosis	Osteoporosis (OP)	pLoF	0.001	low_outlier	ctrl	296143	LILRB1	ENSG00000104972	FALSE	FALSE	907	0.00727948	0.016084	-0.0191763	0.0337353	7.28e-03 [-0.0192, 0.0337]	0.325	0.993
81101	2.2	exomewide_scan	not_conditioned	osteoporosis	Osteoporosis (OP)	pLoF	0.001	low_outlier	ctrl	296143	LILRB4	ENSG00000186818	FALSE	FALSE	549	0.00999804	0.0206609	-0.0239861	0.0439822	1.00e-02 [-0.0240, 0.0440]	0.314	0.993
81123	2.2	exomewide_scan	not_conditioned	osteoporosis	Osteoporosis (OP)	pLoF	0.001	high_outlier	case	17650	LIMS2	ENSG00000072163	FALSE	FALSE	11	0.0598701	0.232032	-0.321789	0.441529	0.0599 [-0.322, 0.442]	0.602	0.993
81155	2.2	exomewide_scan	not_conditioned	osteoporosis	Osteoporosis (OP)	pLoF	0.001	low_outlier	ctrl	296143	LIPI	ENSG00000188992	FALSE	FALSE	82	0.0220471	0.0543089	-0.0672831	0.111377	0.0220 [-0.0673, 0.111]	0.342	0.993
81165	2.2	exomewide_scan	not_conditioned	osteoporosis	Osteoporosis (OP)	pLoF	0.001	low_outlier	ctrl	296143	LIPT1	ENSG00000144182	FALSE	FALSE	607	0.0113475	0.021277	-0.0236501	0.0463451	0.0113 [-0.0237, 0.0463]	0.297	0.993
81181	2.2	exomewide_scan	not_conditioned	osteoporosis	Osteoporosis (OP)	pLoF	0.001	low_outlier	ctrl	296143	LLPH	ENSG00000139233	FALSE	FALSE	29	0.0398097	0.0948641	-0.116228	0.195847	0.0398 [-0.116, 0.196]	0.337	0.993
81199	2.2	exomewide_scan	not_conditioned	osteoporosis	Osteoporosis (OP)	pLoF	0.001	low_outlier	ctrl	296143	LMCD1	ENSG00000071282	FALSE	FALSE	53	0.0330579	0.0684718	-0.0795682	0.145684	0.0331 [-0.0796, 0.146]	0.315	0.993
81201	2.2	exomewide_scan	not_conditioned	osteoporosis	Osteoporosis (OP)	pLoF	0.001	low_outlier	ctrl	296143	LMF1	ENSG00000103227	FALSE	FALSE	221	0.0203066	0.0335389	-0.03486	0.0754732	0.0203 [-0.0349, 0.0755]	0.272	0.993
81247	2.2	exomewide_scan	not_conditioned	osteoporosis	Osteoporosis (OP)	pLoF	0.001	low_outlier	ctrl	296143	LONP1	ENSG00000196365	FALSE	FALSE	46	0.0416962	0.0713162	-0.0756085	0.159001	0.0417 [-0.0756, 0.159]	0.279	0.993
81255	2.2	exomewide_scan	not_conditioned	osteoporosis	Osteoporosis (OP)	pLoF	0.001	low_outlier	ctrl	296143	LORICRIN	ENSG00000203782	FALSE	FALSE	9	0.0739658	0.177643	-0.218231	0.366163	0.0740 [-0.218, 0.366]	0.339	0.993
81258	2.2	exomewide_scan	not_conditioned	osteoporosis	Osteoporosis (OP)	pLoF	0.001	low_outlier	ctrl	296143	LOXHD1	ENSG00000167210	FALSE	FALSE	554	0.0107229	0.020764	-0.0234308	0.0448766	0.0107 [-0.0234, 0.0449]	0.303	0.993
81269	2.2	exomewide_scan	not_conditioned	osteoporosis	Osteoporosis (OP)	pLoF	0.001	high_outlier	case	17650	LPA	ENSG00000198670	FALSE	FALSE	76	0.0221007	0.0911148	-0.12777	0.171971	0.0221 [-0.128, 0.172]	0.596	0.993
81312	2.2	exomewide_scan	not_conditioned	osteoporosis	Osteoporosis (OP)	pLoF	0.001	low_outlier	ctrl	296143	LRCH4	ENSG00000077454	FALSE	FALSE	83	0.0264651	0.0598613	-0.071998	0.124928	0.0265 [-0.0720, 0.125]	0.329	0.993
81322	2.2	exomewide_scan	not_conditioned	osteoporosis	Osteoporosis (OP)	pLoF	0.001	high_outlier	case	17650	LRFN4	ENSG00000173621	FALSE	FALSE	4	0.101441	0.388451	-0.537504	0.740386	0.101 [-0.538, 0.740]	0.603	0.993
81328	2.2	exomewide_scan	not_conditioned	osteoporosis	Osteoporosis (OP)	pLoF	0.001	high_outlier	case	17650	LRIF1	ENSG00000121931	FALSE	FALSE	7	0.0749327	0.290921	-0.40359	0.553455	0.0749 [-0.404, 0.553]	0.602	0.993
81341	2.2	exomewide_scan	not_conditioned	osteoporosis	Osteoporosis (OP)	pLoF	0.001	low_outlier	ctrl	296143	LRMDA	ENSG00000148655	FALSE	FALSE	309	0.0150787	0.0282984	-0.031468	0.0616254	0.0151 [-0.0315, 0.0616]	0.297	0.993
81350	2.2	exomewide_scan	not_conditioned	osteoporosis	Osteoporosis (OP)	pLoF	0.001	low_outlier	ctrl	296143	LRP1B	ENSG00000168702	FALSE	FALSE	113	0.0286417	0.0492722	-0.0524039	0.109687	0.0286 [-0.0524, 0.110]	0.281	0.993
81366	2.2	exomewide_scan	not_conditioned	osteoporosis	Osteoporosis (OP)	pLoF	0.001	low_outlier	ctrl	296143	LRPAP1	ENSG00000163956	FALSE	FALSE	118	0.0317817	0.047439	-0.0462485	0.109812	0.0318 [-0.0462, 0.110]	0.251	0.993
81375	2.2	exomewide_scan	not_conditioned	osteoporosis	Osteoporosis (OP)	pLoF	0.001	low_outlier	ctrl	296143	LRRC10B	ENSG00000204950	FALSE	FALSE	12	0.075893	0.156526	-0.181569	0.333355	0.0759 [-0.182, 0.333]	0.314	0.993
81382	2.2	exomewide_scan	not_conditioned	osteoporosis	Osteoporosis (OP)	pLoF	0.001	low_outlier	ctrl	296143	LRRC17	ENSG00000128606	FALSE	FALSE	103	0.0324992	0.0537381	-0.0558921	0.120891	0.0325 [-0.0559, 0.121]	0.273	0.993
81438	2.2	exomewide_scan	not_conditioned	osteoporosis	Osteoporosis (OP)	pLoF	0.001	low_outlier	ctrl	296143	LRRC43	ENSG00000158113	FALSE	FALSE	748	0.0126178	0.0187014	-0.0181433	0.0433789	0.0126 [-0.0181, 0.0434]	0.25	0.993
81440	2.2	exomewide_scan	not_conditioned	osteoporosis	Osteoporosis (OP)	pLoF	0.001	low_outlier	ctrl	296143	LRRC45	ENSG00000169683	FALSE	FALSE	198	0.0189796	0.0361793	-0.0405301	0.0784893	0.0190 [-0.0405, 0.0785]	0.3	0.993
81460	2.2	exomewide_scan	not_conditioned	osteoporosis	Osteoporosis (OP)	pLoF	0.001	low_outlier	ctrl	296143	LRRC59	ENSG00000108829	FALSE	FALSE	15	0.0670284	0.131406	-0.149115	0.283172	0.0670 [-0.149, 0.283]	0.305	0.993
81462	2.2	exomewide_scan	not_conditioned	osteoporosis	Osteoporosis (OP)	pLoF	0.001	low_outlier	ctrl	296143	LRRC61	ENSG00000127399	FALSE	FALSE	111	0.0223613	0.0517662	-0.0627865	0.107509	0.0224 [-0.0628, 0.108]	0.333	0.993
81464	2.2	exomewide_scan	not_conditioned	osteoporosis	Osteoporosis (OP)	pLoF	0.001	low_outlier	ctrl	296143	LRRC63	ENSG00000173988	FALSE	FALSE	160	0.0244971	0.0390657	-0.0397603	0.0887545	0.0245 [-0.0398, 0.0888]	0.265	0.993
81468	2.2	exomewide_scan	not_conditioned	osteoporosis	Osteoporosis (OP)	pLoF	0.001	low_outlier	ctrl	296143	LRRC69	ENSG00000214954	FALSE	FALSE	215	0.0177668	0.0338678	-0.0379408	0.0734744	0.0178 [-0.0379, 0.0735]	0.3	0.993
81488	2.2	exomewide_scan	not_conditioned	osteoporosis	Osteoporosis (OP)	pLoF	0.001	low_outlier	ctrl	296143	LRRC8B	ENSG00000197147	FALSE	FALSE	39	0.0359159	0.0853408	-0.104457	0.176289	0.0359 [-0.104, 0.176]	0.337	0.993
81495	2.2	exomewide_scan	not_conditioned	osteoporosis	Osteoporosis (OP)	pLoF	0.001	low_outlier	ctrl	296143	LRRCC1	ENSG00000133739	FALSE	FALSE	428	0.0122824	0.0240126	-0.0272148	0.0517796	0.0123 [-0.0272, 0.0518]	0.305	0.993
81499	2.2	exomewide_scan	not_conditioned	osteoporosis	Osteoporosis (OP)	pLoF	0.001	low_outlier	ctrl	296143	LRRFIP1	ENSG00000124831	FALSE	FALSE	112	0.0290483	0.0494914	-0.0523578	0.110454	0.0290 [-0.0524, 0.110]	0.279	0.993
81514	2.2	exomewide_scan	not_conditioned	osteoporosis	Osteoporosis (OP)	pLoF	0.001	low_outlier	ctrl	296143	LRRN2	ENSG00000170382	FALSE	FALSE	23	0.0541834	0.111126	-0.128603	0.236969	0.0542 [-0.129, 0.237]	0.313	0.993
81531	2.2	exomewide_scan	not_conditioned	osteoporosis	Osteoporosis (OP)	pLoF	0.001	low_outlier	ctrl	296143	LRTM2	ENSG00000166159	FALSE	FALSE	12	0.0761005	0.147466	-0.166459	0.31866	0.0761 [-0.166, 0.319]	0.303	0.993
81561	2.2	exomewide_scan	not_conditioned	osteoporosis	Osteoporosis (OP)	pLoF	0.001	low_outlier	ctrl	296143	LSMEM2	ENSG00000179564	FALSE	FALSE	302	0.0139195	0.0286966	-0.0332822	0.0611212	0.0139 [-0.0333, 0.0611]	0.314	0.993
81569	2.2	exomewide_scan	not_conditioned	osteoporosis	Osteoporosis (OP)	pLoF	0.001	low_outlier	ctrl	296143	LST1	ENSG00000204482	FALSE	FALSE	9	0.0962069	0.189388	-0.215309	0.407722	0.0962 [-0.215, 0.408]	0.306	0.993
81581	2.2	exomewide_scan	not_conditioned	osteoporosis	Osteoporosis (OP)	pLoF	0.001	low_outlier	ctrl	296143	LTBP2	ENSG00000119681	FALSE	FALSE	219	0.0147263	0.0333313	-0.0400988	0.0695514	0.0147 [-0.0401, 0.0696]	0.329	0.993
81589	2.2	exomewide_scan	not_conditioned	osteoporosis	Osteoporosis (OP)	pLoF	0.001	low_outlier	ctrl	296143	LTC4S	ENSG00000213316	FALSE	FALSE	66	0.0331199	0.0626032	-0.0698532	0.136093	0.0331 [-0.0699, 0.136]	0.298	0.993
81593	2.2	exomewide_scan	not_conditioned	osteoporosis	Osteoporosis (OP)	pLoF	0.001	low_outlier	ctrl	296143	LTK	ENSG00000062524	FALSE	FALSE	653	0.00866765	0.0194531	-0.0233299	0.0406652	8.67e-03 [-0.0233, 0.0407]	0.328	0.993
81611	2.2	exomewide_scan	not_conditioned	osteoporosis	Osteoporosis (OP)	pLoF	0.001	low_outlier	ctrl	296143	LURAP1L	ENSG00000153714	FALSE	FALSE	10	0.0691814	0.15459	-0.185097	0.323459	0.0692 [-0.185, 0.323]	0.327	0.993
81620	2.2	exomewide_scan	not_conditioned	osteoporosis	Osteoporosis (OP)	pLoF	0.001	low_outlier	ctrl	296143	LY6D	ENSG00000167656	FALSE	FALSE	18	0.0524798	0.117011	-0.139986	0.244946	0.0525 [-0.140, 0.245]	0.327	0.993
81634	2.2	exomewide_scan	not_conditioned	osteoporosis	Osteoporosis (OP)	pLoF	0.001	high_outlier	case	17650	LY6H	ENSG00000176956	FALSE	FALSE	8	0.067962	0.269758	-0.37575	0.511674	0.0680 [-0.376, 0.512]	0.599	0.993
81644	2.2	exomewide_scan	not_conditioned	osteoporosis	Osteoporosis (OP)	pLoF	0.001	low_outlier	ctrl	296143	LY9	ENSG00000122224	FALSE	FALSE	472	0.0155686	0.0245492	-0.0248112	0.0559484	0.0156 [-0.0248, 0.0559]	0.263	0.993
81654	2.2	exomewide_scan	not_conditioned	osteoporosis	Osteoporosis (OP)	pLoF	0.001	low_outlier	ctrl	296143	LYL1	ENSG00000104903	FALSE	FALSE	20	0.0490492	0.108151	-0.128843	0.226942	0.0490 [-0.129, 0.227]	0.325	0.993
81684	2.2	exomewide_scan	not_conditioned	osteoporosis	Osteoporosis (OP)	pLoF	0.001	low_outlier	ctrl	296143	LYRM4	ENSG00000214113	FALSE	FALSE	12	0.0892703	0.164016	-0.180512	0.359053	0.0893 [-0.181, 0.359]	0.293	0.993
81687	2.2	exomewide_scan	not_conditioned	osteoporosis	Osteoporosis (OP)	pLoF	0.001	low_outlier	ctrl	296143	LYRM9	ENSG00000232859	FALSE	FALSE	18	0.0641599	0.119957	-0.133152	0.261472	0.0642 [-0.133, 0.261]	0.296	0.993
81689	2.2	exomewide_scan	not_conditioned	osteoporosis	Osteoporosis (OP)	pLoF	0.001	low_outlier	ctrl	296143	LYSMD1	ENSG00000163155	FALSE	FALSE	154	0.01935	0.0429551	-0.0513049	0.0900049	0.0193 [-0.0513, 0.0900]	0.326	0.993
81723	2.2	exomewide_scan	not_conditioned	osteoporosis	Osteoporosis (OP)	pLoF	0.001	low_outlier	ctrl	296143	M1AP	ENSG00000159374	FALSE	FALSE	135	0.023842	0.0450806	-0.050309	0.097993	0.0238 [-0.0503, 0.0980]	0.298	0.993
81823	2.2	exomewide_scan	not_conditioned	osteoporosis	Osteoporosis (OP)	pLoF	0.001	low_outlier	ctrl	296143	MAN2B2	ENSG00000013288	FALSE	FALSE	220	0.0236157	0.034749	-0.0335413	0.0807727	0.0236 [-0.0335, 0.0808]	0.248	0.993
81836	2.2	exomewide_scan	not_conditioned	osteoporosis	Osteoporosis (OP)	pLoF	0.001	low_outlier	ctrl	296143	MANSC1	ENSG00000111261	FALSE	FALSE	71	0.026344	0.0606315	-0.0733859	0.126074	0.0263 [-0.0734, 0.126]	0.332	0.993
81859	2.2	exomewide_scan	not_conditioned	osteoporosis	Osteoporosis (OP)	pLoF	0.001	low_outlier	ctrl	296143	MAP2K3	ENSG00000034152	FALSE	FALSE	5	0.104769	0.227597	-0.269595	0.479133	0.105 [-0.270, 0.479]	0.323	0.993
81885	2.2	exomewide_scan	not_conditioned	osteoporosis	Osteoporosis (OP)	pLoF	0.001	low_outlier	ctrl	296143	MAP3K3	ENSG00000198909	FALSE	FALSE	8	0.109937	0.179934	-0.186028	0.405902	0.110 [-0.186, 0.406]	0.271	0.993
81907	2.2	exomewide_scan	not_conditioned	osteoporosis	Osteoporosis (OP)	pLoF	0.001	low_outlier	ctrl	296143	MAP4K4	ENSG00000071054	FALSE	FALSE	46	0.0506879	0.0772169	-0.0763226	0.177698	0.0507 [-0.0763, 0.178]	0.256	0.993
81923	2.2	exomewide_scan	not_conditioned	osteoporosis	Osteoporosis (OP)	pLoF	0.001	low_outlier	ctrl	296143	MAPK11	ENSG00000185386	FALSE	FALSE	45	0.0316821	0.0725309	-0.0876206	0.150985	0.0317 [-0.0876, 0.151]	0.331	0.993
81928	2.2	exomewide_scan	not_conditioned	osteoporosis	Osteoporosis (OP)	pLoF	0.001	high_outlier	case	17650	MAPK13	ENSG00000156711	FALSE	FALSE	8	0.0710379	0.280279	-0.38998	0.532056	0.0710 [-0.390, 0.532]	0.6	0.993
81945	2.2	exomewide_scan	not_conditioned	osteoporosis	Osteoporosis (OP)	pLoF	0.001	low_outlier	ctrl	296143	MAPK8IP2	ENSG00000008735	FALSE	FALSE	51	0.0313537	0.0681313	-0.0807123	0.14342	0.0314 [-0.0807, 0.143]	0.323	0.993
81947	2.2	exomewide_scan	not_conditioned	osteoporosis	Osteoporosis (OP)	pLoF	0.001	low_outlier	ctrl	296143	MAPK8IP3	ENSG00000138834	FALSE	FALSE	650	0.0127418	0.0195403	-0.0193991	0.0448827	0.0127 [-0.0194, 0.0449]	0.257	0.993
81979	2.2	exomewide_scan	not_conditioned	osteoporosis	Osteoporosis (OP)	pLoF	0.001	low_outlier	ctrl	296143	MARCHF6	ENSG00000145495	FALSE	FALSE	28	0.0523509	0.0961082	-0.105733	0.210435	0.0524 [-0.106, 0.210]	0.293	0.993
81995	2.2	exomewide_scan	not_conditioned	osteoporosis	Osteoporosis (OP)	pLoF	0.001	low_outlier	ctrl	296143	MARK2	ENSG00000072518	FALSE	FALSE	50	0.0347202	0.0766868	-0.0914184	0.160859	0.0347 [-0.0914, 0.161]	0.325	0.993
82018	2.2	exomewide_scan	not_conditioned	osteoporosis	Osteoporosis (OP)	pLoF	0.001	low_outlier	ctrl	296143	MAST1	ENSG00000105613	FALSE	FALSE	74	0.0325505	0.0562301	-0.0599398	0.125041	0.0326 [-0.0599, 0.125]	0.281	0.993
82030	2.2	exomewide_scan	not_conditioned	osteoporosis	Osteoporosis (OP)	pLoF	0.001	low_outlier	ctrl	296143	MAT2A	ENSG00000168906	FALSE	FALSE	4	0.173257	0.261836	-0.257425	0.603939	0.173 [-0.257, 0.604]	0.254	0.993
82031	2.2	exomewide_scan	not_conditioned	osteoporosis	Osteoporosis (OP)	pLoF	0.001	low_outlier	ctrl	296143	MAT2B	ENSG00000038274	FALSE	FALSE	23	0.0626817	0.10604	-0.111739	0.237102	0.0627 [-0.112, 0.237]	0.277	0.993
82053	2.2	exomewide_scan	not_conditioned	osteoporosis	Osteoporosis (OP)	pLoF	0.001	low_outlier	ctrl	296143	MB	ENSG00000198125	FALSE	FALSE	19	0.0522483	0.111618	-0.131347	0.235844	0.0522 [-0.131, 0.236]	0.32	0.993
82054	2.2	exomewide_scan	not_conditioned	osteoporosis	Osteoporosis (OP)	pLoF	0.001	low_outlier	ctrl	296143	MB21D2	ENSG00000180611	FALSE	FALSE	22	0.0690079	0.106271	-0.105792	0.243808	0.0690 [-0.106, 0.244]	0.258	0.993
82058	2.2	exomewide_scan	not_conditioned	osteoporosis	Osteoporosis (OP)	pLoF	0.001	low_outlier	ctrl	296143	MBD2	ENSG00000134046	FALSE	FALSE	48	0.0334825	0.0704812	-0.0824488	0.149414	0.0335 [-0.0824, 0.149]	0.317	0.993
82068	2.2	exomewide_scan	not_conditioned	osteoporosis	Osteoporosis (OP)	pLoF	0.001	high_outlier	case	17650	MBIP	ENSG00000151332	FALSE	FALSE	14	0.0484286	0.203254	-0.285894	0.382752	0.0484 [-0.286, 0.383]	0.594	0.993
82089	2.2	exomewide_scan	not_conditioned	osteoporosis	Osteoporosis (OP)	pLoF	0.001	low_outlier	ctrl	296143	MBTPS1	ENSG00000140943	FALSE	FALSE	220	0.0209604	0.0336148	-0.034331	0.0762518	0.0210 [-0.0343, 0.0763]	0.266	0.993
82098	2.2	exomewide_scan	not_conditioned	osteoporosis	Osteoporosis (OP)	pLoF	0.001	low_outlier	ctrl	296143	MCAM	ENSG00000076706	FALSE	FALSE	97	0.0245384	0.0550623	-0.066031	0.115108	0.0245 [-0.0660, 0.115]	0.328	0.993
82102	2.2	exomewide_scan	not_conditioned	osteoporosis	Osteoporosis (OP)	pLoF	0.001	low_outlier	ctrl	296143	MCC	ENSG00000171444	FALSE	FALSE	178	0.0152986	0.0379151	-0.0470662	0.0776634	0.0153 [-0.0471, 0.0777]	0.343	0.993
82122	2.2	exomewide_scan	not_conditioned	osteoporosis	Osteoporosis (OP)	pLoF	0.001	low_outlier	ctrl	296143	MCHR2	ENSG00000152034	FALSE	FALSE	62	0.044428	0.0721634	-0.0742702	0.163126	0.0444 [-0.0743, 0.163]	0.269	0.993
82136	2.2	exomewide_scan	not_conditioned	osteoporosis	Osteoporosis (OP)	pLoF	0.001	low_outlier	ctrl	296143	MCM4	ENSG00000104738	FALSE	FALSE	207	0.0139838	0.0345155	-0.0427891	0.0707567	0.0140 [-0.0428, 0.0708]	0.343	0.993
82151	2.2	exomewide_scan	not_conditioned	osteoporosis	Osteoporosis (OP)	pLoF	0.001	high_outlier	case	17650	MCMDC2	ENSG00000178460	FALSE	FALSE	16	0.0448438	0.190778	-0.268958	0.358646	0.0448 [-0.269, 0.359]	0.593	0.993
82160	2.2	exomewide_scan	not_conditioned	osteoporosis	Osteoporosis (OP)	pLoF	0.001	low_outlier	ctrl	296143	MCRIP1	ENSG00000225663	FALSE	FALSE	17	0.0689558	0.123435	-0.134077	0.271988	0.0690 [-0.134, 0.272]	0.288	0.993
82171	2.2	exomewide_scan	not_conditioned	osteoporosis	Osteoporosis (OP)	pLoF	0.001	low_outlier	ctrl	296143	MCU	ENSG00000156026	FALSE	FALSE	19	0.0573148	0.114065	-0.130305	0.244935	0.0573 [-0.130, 0.245]	0.308	0.993
82271	2.2	exomewide_scan	not_conditioned	osteoporosis	Osteoporosis (OP)	pLoF	0.001	low_outlier	ctrl	296143	MEDAG	ENSG00000102802	FALSE	FALSE	126	0.0180706	0.0440187	-0.0543337	0.0904749	0.0181 [-0.0543, 0.0905]	0.341	0.993
82295	2.2	exomewide_scan	not_conditioned	osteoporosis	Osteoporosis (OP)	pLoF	0.001	low_outlier	ctrl	296143	MEIOB	ENSG00000162039	FALSE	FALSE	304	0.018649	0.0286001	-0.028394	0.065692	0.0186 [-0.0284, 0.0657]	0.257	0.993
82299	2.2	exomewide_scan	not_conditioned	osteoporosis	Osteoporosis (OP)	pLoF	0.001	low_outlier	ctrl	296143	MEIS2	ENSG00000134138	FALSE	FALSE	7	0.0909458	0.187681	-0.217762	0.399654	0.0909 [-0.218, 0.400]	0.314	0.993
82306	2.2	exomewide_scan	not_conditioned	osteoporosis	Osteoporosis (OP)	pLoF	0.001	low_outlier	ctrl	296143	MEMO1	ENSG00000162959	FALSE	FALSE	3	0.169377	0.302342	-0.327931	0.666685	0.169 [-0.328, 0.667]	0.288	0.993
82326	2.2	exomewide_scan	not_conditioned	osteoporosis	Osteoporosis (OP)	pLoF	0.001	low_outlier	ctrl	296143	MESP2	ENSG00000188095	FALSE	FALSE	191	0.0200985	0.0359409	-0.039019	0.079216	0.0201 [-0.0390, 0.0792]	0.288	0.993
82367	2.2	exomewide_scan	not_conditioned	osteoporosis	Osteoporosis (OP)	pLoF	0.001	low_outlier	ctrl	296143	METTL25B	ENSG00000143303	FALSE	FALSE	131	0.0233363	0.0465715	-0.053267	0.0999396	0.0233 [-0.0533, 0.0999]	0.308	0.993
82390	2.2	exomewide_scan	not_conditioned	osteoporosis	Osteoporosis (OP)	pLoF	0.001	low_outlier	ctrl	296143	METTL9	ENSG00000197006	FALSE	FALSE	62	0.0378722	0.0633035	-0.0662528	0.141997	0.0379 [-0.0663, 0.142]	0.275	0.993
82400	2.2	exomewide_scan	not_conditioned	osteoporosis	Osteoporosis (OP)	pLoF	0.001	low_outlier	ctrl	296143	MFAP2	ENSG00000117122	FALSE	FALSE	17	0.0720211	0.129255	-0.140584	0.284627	0.0720 [-0.141, 0.285]	0.289	0.993
82407	2.2	exomewide_scan	not_conditioned	osteoporosis	Osteoporosis (OP)	pLoF	0.001	low_outlier	ctrl	296143	MFAP5	ENSG00000197614	FALSE	FALSE	103	0.0296649	0.0503423	-0.0531408	0.112471	0.0297 [-0.0531, 0.112]	0.278	0.993
82431	2.2	exomewide_scan	not_conditioned	osteoporosis	Osteoporosis (OP)	pLoF	0.001	low_outlier	ctrl	296143	MFSD13A	ENSG00000138111	FALSE	FALSE	123	0.0209779	0.0448386	-0.052775	0.0947308	0.0210 [-0.0528, 0.0947]	0.32	0.993
82437	2.2	exomewide_scan	not_conditioned	osteoporosis	Osteoporosis (OP)	pLoF	0.001	low_outlier	ctrl	296143	MFSD2A	ENSG00000168389	FALSE	FALSE	36	0.0588265	0.0888257	-0.0872788	0.204932	0.0588 [-0.0873, 0.205]	0.254	0.993
82448	2.2	exomewide_scan	not_conditioned	osteoporosis	Osteoporosis (OP)	pLoF	0.001	low_outlier	ctrl	296143	MFSD6	ENSG00000151690	FALSE	FALSE	51	0.0396626	0.0733346	-0.0809621	0.160287	0.0397 [-0.0810, 0.160]	0.294	0.993
82458	2.2	exomewide_scan	not_conditioned	osteoporosis	Osteoporosis (OP)	pLoF	0.001	low_outlier	ctrl	296143	MGAM	ENSG00000257335	FALSE	FALSE	1671	0.00795346	0.0129407	-0.0133321	0.029239	7.95e-03 [-0.0133, 0.0292]	0.269	0.993
82466	2.2	exomewide_scan	not_conditioned	osteoporosis	Osteoporosis (OP)	pLoF	0.001	low_outlier	ctrl	296143	MGAT3	ENSG00000128268	FALSE	FALSE	15	0.0632158	0.125621	-0.143412	0.269844	0.0632 [-0.143, 0.270]	0.307	0.993
82470	2.2	exomewide_scan	not_conditioned	osteoporosis	Osteoporosis (OP)	pLoF	0.001	low_outlier	ctrl	296143	MGAT4B	ENSG00000161013	FALSE	FALSE	39	0.0514607	0.081436	-0.0824896	0.185411	0.0515 [-0.0825, 0.185]	0.264	0.993
82479	2.2	exomewide_scan	not_conditioned	osteoporosis	Osteoporosis (OP)	pLoF	0.001	low_outlier	ctrl	296143	MGME1	ENSG00000125871	FALSE	FALSE	94	0.0301822	0.0506368	-0.0531079	0.113472	0.0302 [-0.0531, 0.113]	0.276	0.993
82511	2.2	exomewide_scan	not_conditioned	osteoporosis	Osteoporosis (OP)	pLoF	0.001	low_outlier	ctrl	296143	MICALL2	ENSG00000164877	FALSE	FALSE	358	0.0180265	0.0288367	-0.0294057	0.0654587	0.0180 [-0.0294, 0.0655]	0.266	0.993
82528	2.2	exomewide_scan	not_conditioned	osteoporosis	Osteoporosis (OP)	pLoF	0.001	low_outlier	ctrl	296143	MIEF1	ENSG00000100335	FALSE	FALSE	61	0.0361715	0.0622982	-0.0662999	0.138643	0.0362 [-0.0663, 0.139]	0.281	0.993
82561	2.2	exomewide_scan	not_conditioned	osteoporosis	Osteoporosis (OP)	pLoF	0.001	low_outlier	ctrl	296143	MINDY4	ENSG00000106125	FALSE	FALSE	472	0.0110876	0.0251188	-0.0302291	0.0524043	0.0111 [-0.0302, 0.0524]	0.329	0.993
82569	2.2	exomewide_scan	not_conditioned	osteoporosis	Osteoporosis (OP)	pLoF	0.001	low_outlier	ctrl	296143	MIOX	ENSG00000100253	FALSE	FALSE	140	0.0277984	0.0411277	-0.0398506	0.0954474	0.0278 [-0.0399, 0.0954]	0.25	0.993
82578	2.2	exomewide_scan	not_conditioned	osteoporosis	Osteoporosis (OP)	pLoF	0.001	high_outlier	case	17650	MIS12	ENSG00000167842	FALSE	FALSE	3	0.10369	0.440791	-0.621347	0.828727	0.104 [-0.621, 0.829]	0.593	0.993
82581	2.2	exomewide_scan	not_conditioned	osteoporosis	Osteoporosis (OP)	pLoF	0.001	low_outlier	ctrl	296143	MIS18BP1	ENSG00000129534	FALSE	FALSE	209	0.015254	0.0341187	-0.0408663	0.0713743	0.0153 [-0.0409, 0.0714]	0.327	0.993
82595	2.2	exomewide_scan	not_conditioned	osteoporosis	Osteoporosis (OP)	pLoF	0.001	low_outlier	ctrl	296143	MKLN1	ENSG00000128585	FALSE	FALSE	8	0.0995606	0.192791	-0.217552	0.416674	0.0996 [-0.218, 0.417]	0.303	0.993
82607	2.2	exomewide_scan	not_conditioned	osteoporosis	Osteoporosis (OP)	pLoF	0.001	low_outlier	ctrl	296143	MKS1	ENSG00000011143	FALSE	FALSE	211	0.0164091	0.0350479	-0.0412396	0.0740578	0.0164 [-0.0412, 0.0741]	0.32	0.993
82611	2.2	exomewide_scan	not_conditioned	osteoporosis	Osteoporosis (OP)	pLoF	0.001	low_outlier	ctrl	296143	MLANA	ENSG00000120215	FALSE	FALSE	31	0.051582	0.0878045	-0.0928436	0.196008	0.0516 [-0.0928, 0.196]	0.278	0.993
82677	2.2	exomewide_scan	not_conditioned	osteoporosis	Osteoporosis (OP)	pLoF	0.001	low_outlier	ctrl	296143	MMP15	ENSG00000102996	FALSE	FALSE	44	0.048516	0.0751424	-0.0750822	0.172114	0.0485 [-0.0751, 0.172]	0.259	0.993
82695	2.2	exomewide_scan	not_conditioned	osteoporosis	Osteoporosis (OP)	pLoF	0.001	low_outlier	ctrl	296143	MMP25	ENSG00000008516	FALSE	FALSE	620	0.0114868	0.0200373	-0.0214716	0.0444452	0.0115 [-0.0215, 0.0444]	0.283	0.993
82721	2.2	exomewide_scan	not_conditioned	osteoporosis	Osteoporosis (OP)	pLoF	0.001	low_outlier	ctrl	296143	MN1	ENSG00000169184	FALSE	FALSE	123	0.0212172	0.043877	-0.050954	0.0933884	0.0212 [-0.0510, 0.0934]	0.314	0.993
82725	2.2	exomewide_scan	not_conditioned	osteoporosis	Osteoporosis (OP)	pLoF	0.001	low_outlier	ctrl	296143	MND1	ENSG00000121211	FALSE	FALSE	102	0.0297824	0.051023	-0.054143	0.113708	0.0298 [-0.0541, 0.114]	0.28	0.993
82740	2.2	exomewide_scan	not_conditioned	osteoporosis	Osteoporosis (OP)	pLoF	0.001	low_outlier	ctrl	296143	MOB3A	ENSG00000172081	FALSE	FALSE	87	0.0254939	0.0518603	-0.0598087	0.110797	0.0255 [-0.0598, 0.111]	0.312	0.993
82758	2.2	exomewide_scan	not_conditioned	osteoporosis	Osteoporosis (OP)	pLoF	0.001	low_outlier	ctrl	296143	MOGAT1	ENSG00000124003	FALSE	FALSE	751	0.0123781	0.0191332	-0.0190932	0.0438494	0.0124 [-0.0191, 0.0438]	0.259	0.993
82765	2.2	exomewide_scan	not_conditioned	osteoporosis	Osteoporosis (OP)	pLoF	0.001	high_outlier	case	17650	MOGS	ENSG00000115275	FALSE	FALSE	15	0.0510498	0.198717	-0.275811	0.37791	0.0510 [-0.276, 0.378]	0.601	0.993
82768	2.2	exomewide_scan	not_conditioned	osteoporosis	Osteoporosis (OP)	pLoF	0.001	low_outlier	ctrl	296143	MON1A	ENSG00000164077	FALSE	FALSE	110	0.0288771	0.0475331	-0.0493079	0.107062	0.0289 [-0.0493, 0.107]	0.272	0.993
82778	2.2	exomewide_scan	not_conditioned	osteoporosis	Osteoporosis (OP)	pLoF	0.001	low_outlier	ctrl	296143	MORC3	ENSG00000159256	FALSE	FALSE	43	0.0372094	0.0749916	-0.0861408	0.16056	0.0372 [-0.0861, 0.161]	0.31	0.993
82780	2.2	exomewide_scan	not_conditioned	osteoporosis	Osteoporosis (OP)	pLoF	0.001	low_outlier	ctrl	296143	MORN1	ENSG00000116151	FALSE	FALSE	141	0.0193228	0.0448905	-0.0545155	0.0931611	0.0193 [-0.0545, 0.0932]	0.333	0.993
82808	2.2	exomewide_scan	not_conditioned	osteoporosis	Osteoporosis (OP)	pLoF	0.001	low_outlier	ctrl	296143	MPG	ENSG00000103152	FALSE	FALSE	424	0.0137022	0.0242219	-0.0261393	0.0535437	0.0137 [-0.0261, 0.0535]	0.286	0.993
82832	2.2	exomewide_scan	not_conditioned	osteoporosis	Osteoporosis (OP)	pLoF	0.001	low_outlier	ctrl	296143	MPP3	ENSG00000161647	FALSE	FALSE	78	0.0300948	0.0576311	-0.0646999	0.12489	0.0301 [-0.0647, 0.125]	0.301	0.993
82840	2.2	exomewide_scan	not_conditioned	osteoporosis	Osteoporosis (OP)	pLoF	0.001	low_outlier	ctrl	296143	MPPED1	ENSG00000186732	FALSE	FALSE	23	0.0540391	0.097306	-0.106015	0.214093	0.0540 [-0.106, 0.214]	0.289	0.993
82877	2.2	exomewide_scan	not_conditioned	osteoporosis	Osteoporosis (OP)	pLoF	0.001	low_outlier	ctrl	296143	MRFAP1	ENSG00000179010	FALSE	FALSE	1	0.218384	0.515219	-0.629076	1.06584	0.218 [-0.629, 1.07]	0.336	0.993
82897	2.2	exomewide_scan	not_conditioned	osteoporosis	Osteoporosis (OP)	pLoF	0.001	low_outlier	ctrl	296143	MROH1	ENSG00000179832	FALSE	FALSE	86	0.0281394	0.0535381	-0.0599229	0.116202	0.0281 [-0.0599, 0.116]	0.3	0.993
82913	2.2	exomewide_scan	not_conditioned	osteoporosis	Osteoporosis (OP)	pLoF	0.001	low_outlier	ctrl	296143	MRPL10	ENSG00000159111	FALSE	FALSE	29	0.0516359	0.0945087	-0.103817	0.207089	0.0516 [-0.104, 0.207]	0.292	0.993
82931	2.2	exomewide_scan	not_conditioned	osteoporosis	Osteoporosis (OP)	pLoF	0.001	low_outlier	ctrl	296143	MRPL19	ENSG00000115364	FALSE	FALSE	285	0.0206274	0.0310349	-0.0304205	0.0716753	0.0206 [-0.0304, 0.0717]	0.253	0.993
82967	2.2	exomewide_scan	not_conditioned	osteoporosis	Osteoporosis (OP)	pLoF	0.001	low_outlier	ctrl	296143	MRPL4	ENSG00000105364	FALSE	FALSE	104	0.0290299	0.0474341	-0.0489923	0.107052	0.0290 [-0.0490, 0.107]	0.27	0.993
82990	2.2	exomewide_scan	not_conditioned	osteoporosis	Osteoporosis (OP)	pLoF	0.001	low_outlier	ctrl	296143	MRPL51	ENSG00000111639	FALSE	FALSE	85	0.0296795	0.0554153	-0.0614706	0.12083	0.0297 [-0.0615, 0.121]	0.296	0.993
83000	2.2	exomewide_scan	not_conditioned	osteoporosis	Osteoporosis (OP)	pLoF	0.001	low_outlier	ctrl	296143	MRPL58	ENSG00000167862	FALSE	FALSE	69	0.0346135	0.0612738	-0.0661729	0.1354	0.0346 [-0.0662, 0.135]	0.286	0.993
83050	2.2	exomewide_scan	not_conditioned	osteoporosis	Osteoporosis (OP)	pLoF	0.001	low_outlier	ctrl	296143	MRPS36	ENSG00000134056	FALSE	FALSE	20	0.0731993	0.113716	-0.113847	0.260245	0.0732 [-0.114, 0.260]	0.26	0.993
83067	2.2	exomewide_scan	not_conditioned	osteoporosis	Osteoporosis (OP)	pLoF	0.001	low_outlier	ctrl	296143	MRTO4	ENSG00000053372	FALSE	FALSE	25	0.0692345	0.106589	-0.106089	0.244558	0.0692 [-0.106, 0.245]	0.258	0.993
83074	2.2	exomewide_scan	not_conditioned	osteoporosis	Osteoporosis (OP)	pLoF	0.001	low_outlier	ctrl	296143	MS4A13	ENSG00000204979	FALSE	FALSE	51	0.0387698	0.0759319	-0.0861271	0.163667	0.0388 [-0.0861, 0.164]	0.305	0.993
83076	2.2	exomewide_scan	not_conditioned	osteoporosis	Osteoporosis (OP)	pLoF	0.001	low_outlier	ctrl	296143	MS4A14	ENSG00000166928	FALSE	FALSE	26	0.0473868	0.106341	-0.127529	0.222302	0.0474 [-0.128, 0.222]	0.328	0.993
83127	2.2	exomewide_scan	not_conditioned	osteoporosis	Osteoporosis (OP)	pLoF	0.001	low_outlier	ctrl	296143	MSL2	ENSG00000174579	FALSE	FALSE	3	0.19505	0.287775	-0.278298	0.668398	0.195 [-0.278, 0.668]	0.249	0.993
83132	2.2	exomewide_scan	not_conditioned	osteoporosis	Osteoporosis (OP)	pLoF	0.001	low_outlier	ctrl	296143	MSMP	ENSG00000215183	FALSE	FALSE	32	0.0420696	0.0864217	-0.100081	0.184221	0.0421 [-0.100, 0.184]	0.313	0.993
83138	2.2	exomewide_scan	not_conditioned	osteoporosis	Osteoporosis (OP)	pLoF	0.001	low_outlier	ctrl	296143	MSRB1	ENSG00000198736	FALSE	FALSE	60	0.0323877	0.0643501	-0.0734588	0.138234	0.0324 [-0.0735, 0.138]	0.307	0.993
83144	2.2	exomewide_scan	not_conditioned	osteoporosis	Osteoporosis (OP)	pLoF	0.001	high_outlier	case	17650	MSS51	ENSG00000166343	FALSE	FALSE	43	0.0306885	0.11625	-0.160526	0.221903	0.0307 [-0.161, 0.222]	0.604	0.993
83186	2.2	exomewide_scan	not_conditioned	osteoporosis	Osteoporosis (OP)	pLoF	0.001	low_outlier	ctrl	296143	MTARC2	ENSG00000117791	FALSE	FALSE	19	0.0635702	0.122265	-0.137538	0.264678	0.0636 [-0.138, 0.265]	0.302	0.993
83194	2.2	exomewide_scan	not_conditioned	osteoporosis	Osteoporosis (OP)	pLoF	0.001	low_outlier	ctrl	296143	MTCL1	ENSG00000168502	FALSE	FALSE	282	0.0152331	0.0290899	-0.0326155	0.0630817	0.0152 [-0.0326, 0.0631]	0.3	0.993
83196	2.2	exomewide_scan	not_conditioned	osteoporosis	Osteoporosis (OP)	pLoF	0.001	low_outlier	ctrl	296143	MTDH	ENSG00000147649	FALSE	FALSE	39	0.0463562	0.0794959	-0.0844029	0.177115	0.0464 [-0.0844, 0.177]	0.28	0.993
83198	2.2	exomewide_scan	not_conditioned	osteoporosis	Osteoporosis (OP)	pLoF	0.001	low_outlier	ctrl	296143	MTERF1	ENSG00000127989	FALSE	FALSE	104	0.0302808	0.0534791	-0.0576845	0.118246	0.0303 [-0.0577, 0.118]	0.286	0.993
83219	2.2	exomewide_scan	not_conditioned	osteoporosis	Osteoporosis (OP)	pLoF	0.001	low_outlier	ctrl	296143	MTG1	ENSG00000148824	FALSE	FALSE	93	0.0347799	0.0515634	-0.0500343	0.119594	0.0348 [-0.0500, 0.120]	0.25	0.993
83251	2.2	exomewide_scan	not_conditioned	osteoporosis	Osteoporosis (OP)	pLoF	0.001	low_outlier	ctrl	296143	MTMR3	ENSG00000100330	FALSE	FALSE	101	0.0317871	0.0484181	-0.0478536	0.111428	0.0318 [-0.0479, 0.111]	0.256	0.993
83268	2.2	exomewide_scan	not_conditioned	osteoporosis	Osteoporosis (OP)	pLoF	0.001	high_outlier	case	17608	MTOR	ENSG00000198793	FALSE	FALSE	1	0.183041	0.769615	-1.08286	1.44895	0.183 [-1.08, 1.45]	0.594	0.993
83272	2.2	exomewide_scan	not_conditioned	osteoporosis	Osteoporosis (OP)	pLoF	0.001	low_outlier	ctrl	296143	MTR	ENSG00000116984	FALSE	FALSE	307	0.0134077	0.030431	-0.0366468	0.0634622	0.0134 [-0.0366, 0.0635]	0.33	0.993
83329	2.2	exomewide_scan	not_conditioned	osteoporosis	Osteoporosis (OP)	pLoF	0.001	low_outlier	ctrl	296143	MUC6	ENSG00000184956	FALSE	FALSE	1305	0.00610949	0.0150426	-0.0186334	0.0308524	6.11e-03 [-0.0186, 0.0309]	0.342	0.993
83336	2.2	exomewide_scan	not_conditioned	osteoporosis	Osteoporosis (OP)	pLoF	0.001	low_outlier	ctrl	296143	MUL1	ENSG00000090432	FALSE	FALSE	31	0.0406512	0.0957203	-0.116795	0.198097	0.0407 [-0.117, 0.198]	0.336	0.993
83353	2.2	exomewide_scan	not_conditioned	osteoporosis	Osteoporosis (OP)	pLoF	0.001	low_outlier	ctrl	296143	MVP	ENSG00000013364	FALSE	FALSE	632	0.00806474	0.0198465	-0.0245798	0.0407093	8.06e-03 [-0.0246, 0.0407]	0.342	0.993
83368	2.2	exomewide_scan	not_conditioned	osteoporosis	Osteoporosis (OP)	pLoF	0.001	low_outlier	ctrl	296143	MXRA8	ENSG00000162576	FALSE	FALSE	135	0.0267429	0.0458768	-0.0487177	0.102204	0.0267 [-0.0487, 0.102]	0.28	0.993
83429	2.2	exomewide_scan	not_conditioned	osteoporosis	Osteoporosis (OP)	pLoF	0.001	low_outlier	ctrl	296143	MYH4	ENSG00000264424	FALSE	FALSE	1695	0.00739159	0.0123894	-0.0129872	0.0277703	7.39e-03 [-0.0130, 0.0278]	0.275	0.993
83470	2.2	exomewide_scan	not_conditioned	osteoporosis	Osteoporosis (OP)	pLoF	0.001	low_outlier	ctrl	296143	MYLK2	ENSG00000101306	FALSE	FALSE	49	0.032454	0.0701288	-0.0828976	0.147806	0.0325 [-0.0829, 0.148]	0.322	0.993
83492	2.2	exomewide_scan	not_conditioned	osteoporosis	Osteoporosis (OP)	pLoF	0.001	low_outlier	ctrl	296143	MYO1A	ENSG00000166866	FALSE	FALSE	1102	0.00880606	0.0153888	-0.0165063	0.0341184	8.81e-03 [-0.0165, 0.0341]	0.284	0.993
83496	2.2	exomewide_scan	not_conditioned	osteoporosis	Osteoporosis (OP)	pLoF	0.001	low_outlier	ctrl	296143	MYO1C	ENSG00000197879	FALSE	FALSE	185	0.0238584	0.0374281	-0.0377053	0.0854221	0.0239 [-0.0377, 0.0854]	0.262	0.993
83506	2.2	exomewide_scan	not_conditioned	osteoporosis	Osteoporosis (OP)	pLoF	0.001	low_outlier	ctrl	296143	MYO1H	ENSG00000174527	FALSE	FALSE	683	0.00937798	0.0195688	-0.0228098	0.0415658	9.38e-03 [-0.0228, 0.0416]	0.316	0.993
83510	2.2	exomewide_scan	not_conditioned	osteoporosis	Osteoporosis (OP)	pLoF	0.001	low_outlier	ctrl	296143	MYO3B	ENSG00000071909	FALSE	FALSE	897	0.00744485	0.0175114	-0.0213588	0.0362485	7.44e-03 [-0.0214, 0.0362]	0.335	0.993
83513	2.2	exomewide_scan	not_conditioned	osteoporosis	Osteoporosis (OP)	pLoF	0.001	high_outlier	case	17650	MYO5A	ENSG00000197535	FALSE	FALSE	5	0.086284	0.340516	-0.473815	0.646383	0.0863 [-0.474, 0.646]	0.6	0.993
83516	2.2	exomewide_scan	not_conditioned	osteoporosis	Osteoporosis (OP)	pLoF	0.001	low_outlier	ctrl	296143	MYO5C	ENSG00000128833	FALSE	FALSE	495	0.0104629	0.022337	-0.0262782	0.047204	0.0105 [-0.0263, 0.0472]	0.32	0.993
83550	2.2	exomewide_scan	not_conditioned	osteoporosis	Osteoporosis (OP)	pLoF	0.001	low_outlier	ctrl	296143	MYOZ2	ENSG00000172399	FALSE	FALSE	92	0.0287822	0.0537235	-0.0595851	0.117149	0.0288 [-0.0596, 0.117]	0.296	0.993
83574	2.2	exomewide_scan	not_conditioned	osteoporosis	Osteoporosis (OP)	pLoF	0.001	low_outlier	ctrl	296143	MZT1	ENSG00000204899	FALSE	FALSE	24	0.0656562	0.100842	-0.100214	0.231527	0.0657 [-0.100, 0.232]	0.257	0.993
83576	2.2	exomewide_scan	not_conditioned	osteoporosis	Osteoporosis (OP)	pLoF	0.001	low_outlier	ctrl	296143	MZT2A	ENSG00000173272	FALSE	FALSE	59	0.034057	0.0681827	-0.0780936	0.146208	0.0341 [-0.0781, 0.146]	0.309	0.993
83584	2.2	exomewide_scan	not_conditioned	osteoporosis	Osteoporosis (OP)	pLoF	0.001	low_outlier	ctrl	296143	N4BP2L1	ENSG00000139597	FALSE	FALSE	44	0.0446975	0.0744793	-0.07781	0.167205	0.0447 [-0.0778, 0.167]	0.274	0.993
83606	2.2	exomewide_scan	not_conditioned	osteoporosis	Osteoporosis (OP)	pLoF	0.001	low_outlier	ctrl	296143	NAA38	ENSG00000183011	FALSE	FALSE	38	0.0366525	0.0825627	-0.0991511	0.172456	0.0367 [-0.0992, 0.172]	0.329	0.993
83616	2.2	exomewide_scan	not_conditioned	osteoporosis	Osteoporosis (OP)	pLoF	0.001	low_outlier	ctrl	296143	NAALAD2	ENSG00000077616	FALSE	FALSE	294	0.0189831	0.0316382	-0.0330571	0.0710233	0.0190 [-0.0331, 0.0710]	0.274	0.993
83633	2.2	exomewide_scan	not_conditioned	osteoporosis	Osteoporosis (OP)	pLoF	0.001	low_outlier	ctrl	296143	NACAD	ENSG00000136274	FALSE	FALSE	75	0.0400098	0.0629724	-0.0635706	0.14359	0.0400 [-0.0636, 0.144]	0.263	0.993
83648	2.2	exomewide_scan	not_conditioned	osteoporosis	Osteoporosis (OP)	pLoF	0.001	low_outlier	ctrl	296143	NAGK	ENSG00000124357	FALSE	FALSE	247	0.0139955	0.0333342	-0.0408344	0.0688254	0.0140 [-0.0408, 0.0688]	0.337	0.993
83656	2.2	exomewide_scan	not_conditioned	osteoporosis	Osteoporosis (OP)	pLoF	0.001	low_outlier	ctrl	296143	NAIF1	ENSG00000171169	FALSE	FALSE	25	0.064092	0.0977741	-0.0967321	0.224916	0.0641 [-0.0967, 0.225]	0.256	0.993
83675	2.2	exomewide_scan	not_conditioned	osteoporosis	Osteoporosis (OP)	pLoF	0.001	low_outlier	ctrl	296143	NANS	ENSG00000095380	FALSE	FALSE	92	0.0245438	0.0509738	-0.0593006	0.108388	0.0245 [-0.0593, 0.108]	0.315	0.993
83708	2.2	exomewide_scan	not_conditioned	osteoporosis	Osteoporosis (OP)	pLoF	0.001	low_outlier	ctrl	296143	NAT8L	ENSG00000185818	FALSE	FALSE	10	0.0781201	0.162929	-0.189874	0.346114	0.0781 [-0.190, 0.346]	0.316	0.993
83750	2.2	exomewide_scan	not_conditioned	osteoporosis	Osteoporosis (OP)	pLoF	0.001	low_outlier	ctrl	296142	NBPF20	ENSG00000162825	FALSE	FALSE	959	0.00705276	0.0172009	-0.0212402	0.0353457	7.05e-03 [-0.0212, 0.0353]	0.341	0.993
83777	2.2	exomewide_scan	not_conditioned	osteoporosis	Osteoporosis (OP)	pLoF	0.001	low_outlier	ctrl	296143	NCAPD3	ENSG00000151503	FALSE	FALSE	318	0.0161991	0.0304221	-0.0338408	0.066239	0.0162 [-0.0338, 0.0662]	0.297	0.993
83787	2.2	exomewide_scan	not_conditioned	osteoporosis	Osteoporosis (OP)	pLoF	0.001	low_outlier	ctrl	296143	NCBP1	ENSG00000136937	FALSE	FALSE	16	0.0717206	0.122215	-0.129305	0.272746	0.0717 [-0.129, 0.273]	0.279	0.993
83790	2.2	exomewide_scan	not_conditioned	osteoporosis	Osteoporosis (OP)	pLoF	0.001	high_outlier	case	17650	NCBP2	ENSG00000114503	FALSE	FALSE	1	0.191845	0.761433	-1.0606	1.44429	0.192 [-1.06, 1.44]	0.599	0.993
83800	2.2	exomewide_scan	not_conditioned	osteoporosis	Osteoporosis (OP)	pLoF	0.001	high_outlier	case	17650	NCF1	ENSG00000158517	FALSE	FALSE	6	0.0794683	0.317193	-0.442268	0.601204	0.0795 [-0.442, 0.601]	0.599	0.993
83805	2.2	exomewide_scan	not_conditioned	osteoporosis	Osteoporosis (OP)	pLoF	0.001	low_outlier	ctrl	296143	NCK1	ENSG00000158092	FALSE	FALSE	12	0.0657956	0.143889	-0.170881	0.302472	0.0658 [-0.171, 0.302]	0.324	0.993
83817	2.2	exomewide_scan	not_conditioned	osteoporosis	Osteoporosis (OP)	pLoF	0.001	low_outlier	ctrl	296143	NCL	ENSG00000115053	FALSE	FALSE	23	0.0472238	0.109197	-0.132389	0.226837	0.0472 [-0.132, 0.227]	0.333	0.993
83822	2.2	exomewide_scan	not_conditioned	osteoporosis	Osteoporosis (OP)	pLoF	0.001	low_outlier	ctrl	296143	NCOA2	ENSG00000140396	FALSE	FALSE	20	0.0464939	0.111006	-0.136095	0.229083	0.0465 [-0.136, 0.229]	0.338	0.993
83844	2.2	exomewide_scan	not_conditioned	osteoporosis	Osteoporosis (OP)	pLoF	0.001	low_outlier	ctrl	296143	NCR3LG1	ENSG00000188211	FALSE	FALSE	275	0.0156538	0.0327118	-0.0381523	0.0694599	0.0157 [-0.0382, 0.0695]	0.316	0.993
83885	2.2	exomewide_scan	not_conditioned	osteoporosis	Osteoporosis (OP)	pLoF	0.001	low_outlier	ctrl	296143	NDUFA12	ENSG00000184752	FALSE	FALSE	41	0.0333467	0.0797834	-0.0978853	0.164579	0.0333 [-0.0979, 0.165]	0.338	0.993
83889	2.2	exomewide_scan	not_conditioned	osteoporosis	Osteoporosis (OP)	pLoF	0.001	low_outlier	ctrl	296143	NDUFA2	ENSG00000131495	FALSE	FALSE	11	0.0832928	0.153331	-0.168914	0.3355	0.0833 [-0.169, 0.335]	0.293	0.993
83892	2.2	exomewide_scan	not_conditioned	osteoporosis	Osteoporosis (OP)	pLoF	0.001	low_outlier	ctrl	296143	NDUFA4	ENSG00000189043	FALSE	FALSE	74	0.0300496	0.0633966	-0.0742285	0.134328	0.0300 [-0.0742, 0.134]	0.318	0.993
83894	2.2	exomewide_scan	not_conditioned	osteoporosis	Osteoporosis (OP)	pLoF	0.001	low_outlier	ctrl	296143	NDUFA4L2	ENSG00000185633	FALSE	FALSE	129	0.0193016	0.0449857	-0.0546933	0.0932965	0.0193 [-0.0547, 0.0933]	0.334	0.993
83907	2.2	exomewide_scan	not_conditioned	osteoporosis	Osteoporosis (OP)	pLoF	0.001	low_outlier	ctrl	296143	NDUFAF1	ENSG00000137806	FALSE	FALSE	52	0.0403833	0.0688657	-0.0728907	0.153657	0.0404 [-0.0729, 0.154]	0.279	0.993
83923	2.2	exomewide_scan	not_conditioned	osteoporosis	Osteoporosis (OP)	pLoF	0.001	low_outlier	ctrl	296143	NDUFB1	ENSG00000183648	FALSE	FALSE	21	0.0708896	0.107603	-0.106102	0.247881	0.0709 [-0.106, 0.248]	0.255	0.993
83950	2.2	exomewide_scan	not_conditioned	osteoporosis	Osteoporosis (OP)	pLoF	0.001	low_outlier	ctrl	296143	NDUFS3	ENSG00000213619	FALSE	FALSE	141	0.0215054	0.0456735	-0.0536208	0.0966316	0.0215 [-0.0536, 0.0966]	0.319	0.993
83961	2.2	exomewide_scan	not_conditioned	osteoporosis	Osteoporosis (OP)	pLoF	0.001	low_outlier	ctrl	296143	NDUFV1	ENSG00000167792	FALSE	FALSE	165	0.0234402	0.042223	-0.0460105	0.0928909	0.0234 [-0.0460, 0.0929]	0.289	0.993
83965	2.2	exomewide_scan	not_conditioned	osteoporosis	Osteoporosis (OP)	pLoF	0.001	low_outlier	ctrl	296143	NDUFV3	ENSG00000160194	FALSE	FALSE	321	0.0118174	0.0274599	-0.0333501	0.0569849	0.0118 [-0.0334, 0.0570]	0.333	0.993
83975	2.2	exomewide_scan	not_conditioned	osteoporosis	Osteoporosis (OP)	pLoF	0.001	low_outlier	ctrl	296143	NECAB3	ENSG00000125967	FALSE	FALSE	49	0.0374637	0.0701286	-0.0778876	0.152815	0.0375 [-0.0779, 0.153]	0.297	0.993
83979	2.2	exomewide_scan	not_conditioned	osteoporosis	Osteoporosis (OP)	pLoF	0.001	low_outlier	ctrl	296143	NECAP2	ENSG00000157191	FALSE	FALSE	93	0.0230274	0.0552697	-0.0678832	0.113938	0.0230 [-0.0679, 0.114]	0.338	0.993
83983	2.2	exomewide_scan	not_conditioned	osteoporosis	Osteoporosis (OP)	pLoF	0.001	low_outlier	ctrl	296143	NECTIN2	ENSG00000130202	FALSE	FALSE	25	0.0496288	0.0967349	-0.109486	0.208744	0.0496 [-0.109, 0.209]	0.304	0.993
83985	2.2	exomewide_scan	not_conditioned	osteoporosis	Osteoporosis (OP)	pLoF	0.001	low_outlier	ctrl	296143	NECTIN3	ENSG00000177707	FALSE	FALSE	9	0.0848206	0.166149	-0.18847	0.358111	0.0848 [-0.188, 0.358]	0.305	0.993
83986	2.2	exomewide_scan	not_conditioned	osteoporosis	Osteoporosis (OP)	pLoF	0.001	low_outlier	ctrl	296143	NECTIN4	ENSG00000143217	FALSE	FALSE	60	0.0455407	0.0688066	-0.0676361	0.158717	0.0455 [-0.0676, 0.159]	0.254	0.993
84011	2.2	exomewide_scan	not_conditioned	osteoporosis	Osteoporosis (OP)	pLoF	0.001	low_outlier	ctrl	296143	NEK10	ENSG00000163491	FALSE	FALSE	207	0.0170621	0.034656	-0.0399419	0.0740661	0.0171 [-0.0399, 0.0741]	0.311	0.993
84017	2.2	exomewide_scan	not_conditioned	osteoporosis	Osteoporosis (OP)	pLoF	0.001	low_outlier	ctrl	296143	NEK3	ENSG00000136098	FALSE	FALSE	559	0.0138254	0.0209139	-0.0205749	0.0482257	0.0138 [-0.0206, 0.0482]	0.254	0.993
84033	2.2	exomewide_scan	not_conditioned	osteoporosis	Osteoporosis (OP)	pLoF	0.001	low_outlier	ctrl	296143	NELFCD	ENSG00000101158	FALSE	FALSE	84	0.0330244	0.0535651	-0.0550823	0.121131	0.0330 [-0.0551, 0.121]	0.269	0.993
84043	2.2	exomewide_scan	not_conditioned	osteoporosis	Osteoporosis (OP)	pLoF	0.001	low_outlier	ctrl	296143	NEMP1	ENSG00000166881	FALSE	FALSE	40	0.051039	0.0807748	-0.0818237	0.183902	0.0510 [-0.0818, 0.184]	0.264	0.993
84056	2.2	exomewide_scan	not_conditioned	osteoporosis	Osteoporosis (OP)	pLoF	0.001	low_outlier	ctrl	296143	NETO1	ENSG00000166342	FALSE	FALSE	34	0.0491611	0.0837423	-0.0885827	0.186905	0.0492 [-0.0886, 0.187]	0.279	0.993
84060	2.2	exomewide_scan	not_conditioned	osteoporosis	Osteoporosis (OP)	pLoF	0.001	low_outlier	ctrl	296143	NEU2	ENSG00000115488	FALSE	FALSE	7	0.120228	0.197933	-0.205343	0.445799	0.120 [-0.205, 0.446]	0.272	0.993
84065	2.2	exomewide_scan	not_conditioned	osteoporosis	Osteoporosis (OP)	pLoF	0.001	high_outlier	case	17650	NEU4	ENSG00000204099	FALSE	FALSE	17	0.0453058	0.186672	-0.261742	0.352354	0.0453 [-0.262, 0.352]	0.596	0.993
84068	2.2	exomewide_scan	not_conditioned	osteoporosis	Osteoporosis (OP)	pLoF	0.001	low_outlier	ctrl	296143	NEURL1B	ENSG00000214357	FALSE	FALSE	26	0.0477555	0.0997358	-0.116295	0.211806	0.0478 [-0.116, 0.212]	0.316	0.993
84087	2.2	exomewide_scan	not_conditioned	osteoporosis	Osteoporosis (OP)	pLoF	0.001	low_outlier	ctrl	296143	NEXN	ENSG00000162614	FALSE	FALSE	198	0.0254858	0.0378857	-0.0368306	0.0878022	0.0255 [-0.0368, 0.0878]	0.251	0.993
84093	2.2	exomewide_scan	not_conditioned	osteoporosis	Osteoporosis (OP)	pLoF	0.001	low_outlier	ctrl	296143	NFASC	ENSG00000163531	FALSE	FALSE	46	0.0354472	0.0785807	-0.0938065	0.164701	0.0354 [-0.0938, 0.165]	0.326	0.993
84121	2.2	exomewide_scan	not_conditioned	osteoporosis	Osteoporosis (OP)	pLoF	0.001	low_outlier	ctrl	296143	NFKB1	ENSG00000109320	FALSE	FALSE	15	0.067679	0.133032	-0.151139	0.286497	0.0677 [-0.151, 0.286]	0.305	0.993
84136	2.2	exomewide_scan	not_conditioned	osteoporosis	Osteoporosis (OP)	pLoF	0.001	low_outlier	ctrl	296143	NFRKB	ENSG00000170322	FALSE	FALSE	134	0.023411	0.0468507	-0.0536515	0.100474	0.0234 [-0.0537, 0.100]	0.309	0.993
84176	2.2	exomewide_scan	not_conditioned	osteoporosis	Osteoporosis (OP)	pLoF	0.001	low_outlier	ctrl	296143	NHSL1	ENSG00000135540	FALSE	FALSE	92	0.0242784	0.059244	-0.0731693	0.121726	0.0243 [-0.0732, 0.122]	0.341	0.993
84184	2.2	exomewide_scan	not_conditioned	osteoporosis	Osteoporosis (OP)	pLoF	0.001	low_outlier	ctrl	296143	NICN1	ENSG00000145029	FALSE	FALSE	36	0.0524919	0.0830781	-0.0841594	0.189143	0.0525 [-0.0842, 0.189]	0.264	0.993
84199	2.2	exomewide_scan	not_conditioned	osteoporosis	Osteoporosis (OP)	pLoF	0.001	low_outlier	ctrl	296143	NINJ2	ENSG00000171840	FALSE	FALSE	20	0.0646729	0.114229	-0.123217	0.252563	0.0647 [-0.123, 0.253]	0.286	0.993
84228	2.2	exomewide_scan	not_conditioned	osteoporosis	Osteoporosis (OP)	pLoF	0.001	low_outlier	ctrl	296143	NIT2	ENSG00000114021	FALSE	FALSE	119	0.0191279	0.045701	-0.0560436	0.0942994	0.0191 [-0.0560, 0.0943]	0.338	0.993
84250	2.2	exomewide_scan	not_conditioned	osteoporosis	Osteoporosis (OP)	pLoF	0.001	high_outlier	case	17650	NKPD1	ENSG00000179846	FALSE	FALSE	9	0.0666002	0.252897	-0.349378	0.482579	0.0666 [-0.349, 0.483]	0.604	0.993
84251	2.2	exomewide_scan	not_conditioned	osteoporosis	Osteoporosis (OP)	pLoF	0.001	low_outlier	ctrl	296143	NKTR	ENSG00000114857	FALSE	FALSE	149	0.021968	0.0408439	-0.0452142	0.0891502	0.0220 [-0.0452, 0.0892]	0.295	0.993
84280	2.2	exomewide_scan	not_conditioned	osteoporosis	Osteoporosis (OP)	pLoF	0.001	low_outlier	ctrl	296143	NLN	ENSG00000123213	FALSE	FALSE	347	0.0159207	0.0273155	-0.0290093	0.0608507	0.0159 [-0.0290, 0.0609]	0.28	0.993
84284	2.2	exomewide_scan	not_conditioned	osteoporosis	Osteoporosis (OP)	pLoF	0.001	low_outlier	ctrl	296143	NLRC4	ENSG00000091106	FALSE	FALSE	567	0.0115658	0.0220131	-0.0246425	0.0477741	0.0116 [-0.0246, 0.0478]	0.3	0.993
84292	2.2	exomewide_scan	not_conditioned	osteoporosis	Osteoporosis (OP)	pLoF	0.001	low_outlier	ctrl	296143	NLRP11	ENSG00000179873	FALSE	FALSE	209	0.0154247	0.0334666	-0.039623	0.0704724	0.0154 [-0.0396, 0.0705]	0.322	0.993
84296	2.2	exomewide_scan	not_conditioned	osteoporosis	Osteoporosis (OP)	pLoF	0.001	low_outlier	ctrl	296143	NLRP13	ENSG00000173572	FALSE	FALSE	953	0.00994195	0.0156923	-0.0158696	0.0357535	9.94e-03 [-0.0159, 0.0358]	0.263	0.993
84320	2.2	exomewide_scan	not_conditioned	osteoporosis	Osteoporosis (OP)	pLoF	0.001	low_outlier	ctrl	296143	NMBR	ENSG00000135577	FALSE	FALSE	319	0.014349	0.0318278	-0.0380031	0.0667011	0.0143 [-0.0380, 0.0667]	0.326	0.993
84366	2.2	exomewide_scan	not_conditioned	osteoporosis	Osteoporosis (OP)	pLoF	0.001	low_outlier	ctrl	296143	NNAT	ENSG00000053438	FALSE	FALSE	2	0.221163	0.347094	-0.349756	0.792082	0.221 [-0.350, 0.792]	0.262	0.993
84384	2.2	exomewide_scan	not_conditioned	osteoporosis	Osteoporosis (OP)	pLoF	0.001	low_outlier	ctrl	296143	NOCT	ENSG00000151014	FALSE	FALSE	69	0.0361325	0.0620321	-0.0659012	0.138166	0.0361 [-0.0659, 0.138]	0.28	0.993
84413	2.2	exomewide_scan	not_conditioned	osteoporosis	Osteoporosis (OP)	pLoF	0.001	low_outlier	ctrl	296143	NOLC1	ENSG00000166197	FALSE	FALSE	83	0.0363851	0.0545803	-0.0533915	0.126162	0.0364 [-0.0534, 0.126]	0.253	0.993
84430	2.2	exomewide_scan	not_conditioned	osteoporosis	Osteoporosis (OP)	pLoF	0.001	low_outlier	ctrl	296143	NOP53	ENSG00000105373	FALSE	FALSE	121	0.0216781	0.0439772	-0.050658	0.0940142	0.0217 [-0.0507, 0.0940]	0.311	0.993
84436	2.2	exomewide_scan	not_conditioned	osteoporosis	Osteoporosis (OP)	pLoF	0.001	low_outlier	ctrl	296143	NOP9	ENSG00000196943	FALSE	FALSE	148	0.0174962	0.0405408	-0.0491875	0.0841799	0.0175 [-0.0492, 0.0842]	0.333	0.993
84448	2.2	exomewide_scan	not_conditioned	osteoporosis	Osteoporosis (OP)	pLoF	0.001	low_outlier	ctrl	296143	NOSIP	ENSG00000142546	FALSE	FALSE	158	0.0251461	0.0384875	-0.0381602	0.0884524	0.0251 [-0.0382, 0.0885]	0.257	0.993
84454	2.2	exomewide_scan	not_conditioned	osteoporosis	Osteoporosis (OP)	pLoF	0.001	low_outlier	ctrl	296143	NOTCH2	ENSG00000134250	FALSE	FALSE	41	0.0384979	0.0832336	-0.0984092	0.175405	0.0385 [-0.0984, 0.175]	0.322	0.993
84457	2.2	exomewide_scan	not_conditioned	osteoporosis	Osteoporosis (OP)	pLoF	0.001	low_outlier	ctrl	290385	NOTCH2NLB	ENSG00000286019	FALSE	FALSE	9	0.0758282	0.160683	-0.188472	0.340128	0.0758 [-0.188, 0.340]	0.318	0.993
84479	2.2	exomewide_scan	not_conditioned	osteoporosis	Osteoporosis (OP)	pLoF	0.001	low_outlier	ctrl	296143	NOXA1	ENSG00000188747	FALSE	FALSE	709	0.0124669	0.0183811	-0.0177673	0.0427011	0.0125 [-0.0178, 0.0427]	0.249	0.993
84514	2.2	exomewide_scan	not_conditioned	osteoporosis	Osteoporosis (OP)	pLoF	0.001	low_outlier	ctrl	296143	NPFFR1	ENSG00000148734	FALSE	FALSE	80	0.0362969	0.055594	-0.0551471	0.127741	0.0363 [-0.0551, 0.128]	0.257	0.993
84529	2.2	exomewide_scan	not_conditioned	osteoporosis	Osteoporosis (OP)	pLoF	0.001	high_outlier	case	17132	NPIPA1	ENSG00000183426	FALSE	FALSE	6	0.0809916	0.311164	-0.430828	0.592811	0.0810 [-0.431, 0.593]	0.603	0.993
84566	2.2	exomewide_scan	not_conditioned	osteoporosis	Osteoporosis (OP)	pLoF	0.001	low_outlier	ctrl	296143	NPNT	ENSG00000168743	FALSE	FALSE	128	0.0252707	0.0455492	-0.0496511	0.100192	0.0253 [-0.0497, 0.100]	0.29	0.993
84600	2.2	exomewide_scan	not_conditioned	osteoporosis	Osteoporosis (OP)	pLoF	0.001	low_outlier	ctrl	296143	NPY2R	ENSG00000185149	FALSE	FALSE	60	0.0276988	0.066521	-0.0817185	0.137116	0.0277 [-0.0817, 0.137]	0.339	0.993
84633	2.2	exomewide_scan	not_conditioned	osteoporosis	Osteoporosis (OP)	pLoF	0.001	low_outlier	ctrl	296143	NR2F6	ENSG00000160113	FALSE	FALSE	32	0.0347228	0.085503	-0.105917	0.175363	0.0347 [-0.106, 0.175]	0.342	0.993
84654	2.2	exomewide_scan	not_conditioned	osteoporosis	Osteoporosis (OP)	pLoF	0.001	low_outlier	ctrl	296143	NRBP2	ENSG00000185189	FALSE	FALSE	89	0.0256232	0.0526281	-0.0609423	0.112189	0.0256 [-0.0609, 0.112]	0.313	0.993
84665	2.2	exomewide_scan	not_conditioned	osteoporosis	Osteoporosis (OP)	pLoF	0.001	low_outlier	ctrl	296143	NRG1	ENSG00000157168	FALSE	FALSE	46	0.0322471	0.0731985	-0.0881537	0.152648	0.0322 [-0.0882, 0.153]	0.33	0.993
84678	2.2	exomewide_scan	not_conditioned	osteoporosis	Osteoporosis (OP)	pLoF	0.001	low_outlier	ctrl	296143	NRIP3	ENSG00000175352	FALSE	FALSE	265	0.0187005	0.0333228	-0.0361106	0.0735116	0.0187 [-0.0361, 0.0735]	0.287	0.993
84680	2.2	exomewide_scan	not_conditioned	osteoporosis	Osteoporosis (OP)	pLoF	0.001	low_outlier	ctrl	296143	NRL	ENSG00000129535	FALSE	FALSE	156	0.0166064	0.039488	-0.0483456	0.0815584	0.0166 [-0.0483, 0.0816]	0.337	0.993
84685	2.2	exomewide_scan	not_conditioned	osteoporosis	Osteoporosis (OP)	pLoF	0.001	low_outlier	ctrl	296143	NRN1L	ENSG00000188038	FALSE	FALSE	49	0.0392832	0.0712059	-0.0778401	0.156406	0.0393 [-0.0778, 0.156]	0.291	0.993
84691	2.2	exomewide_scan	not_conditioned	osteoporosis	Osteoporosis (OP)	pLoF	0.001	low_outlier	ctrl	296143	NRROS	ENSG00000174004	FALSE	FALSE	9	0.0910111	0.16615	-0.182281	0.364304	0.0910 [-0.182, 0.364]	0.292	0.993
84703	2.2	exomewide_scan	not_conditioned	osteoporosis	Osteoporosis (OP)	pLoF	0.001	low_outlier	ctrl	296143	NSA2	ENSG00000164346	FALSE	FALSE	115	0.0192952	0.0474303	-0.0587207	0.0973111	0.0193 [-0.0587, 0.0973]	0.342	0.993
84711	2.2	exomewide_scan	not_conditioned	osteoporosis	Osteoporosis (OP)	pLoF	0.001	low_outlier	ctrl	296143	NSF	ENSG00000073969	FALSE	FALSE	48	0.0350413	0.073462	-0.0857929	0.155876	0.0350 [-0.0858, 0.156]	0.317	0.993
84727	2.2	exomewide_scan	not_conditioned	osteoporosis	Osteoporosis (OP)	pLoF	0.001	low_outlier	ctrl	296143	NSMCE4A	ENSG00000107672	FALSE	FALSE	75	0.0262832	0.0574167	-0.0681589	0.120725	0.0263 [-0.0682, 0.121]	0.324	0.993
84739	2.2	exomewide_scan	not_conditioned	osteoporosis	Osteoporosis (OP)	pLoF	0.001	low_outlier	ctrl	296143	NSUN5	ENSG00000130305	FALSE	FALSE	255	0.020335	0.0340285	-0.0356369	0.0763069	0.0203 [-0.0356, 0.0763]	0.275	0.993
84747	2.2	exomewide_scan	not_conditioned	osteoporosis	Osteoporosis (OP)	pLoF	0.001	low_outlier	ctrl	296143	NT5C1A	ENSG00000116981	FALSE	FALSE	37	0.044231	0.0876166	-0.0998855	0.188347	0.0442 [-0.0999, 0.188]	0.307	0.993
84749	2.2	exomewide_scan	not_conditioned	osteoporosis	Osteoporosis (OP)	pLoF	0.001	low_outlier	ctrl	296143	NT5C1B	ENSG00000185013	FALSE	FALSE	234	0.0145356	0.0342468	-0.0417954	0.0708666	0.0145 [-0.0418, 0.0709]	0.336	0.993
84767	2.2	exomewide_scan	not_conditioned	osteoporosis	Osteoporosis (OP)	pLoF	0.001	low_outlier	ctrl	296143	NTAN1	ENSG00000157045	FALSE	FALSE	80	0.032475	0.0557305	-0.0591935	0.124144	0.0325 [-0.0592, 0.124]	0.28	0.993
84772	2.2	exomewide_scan	not_conditioned	osteoporosis	Osteoporosis (OP)	pLoF	0.001	low_outlier	ctrl	296143	NTF4	ENSG00000225950	FALSE	FALSE	25	0.0599078	0.096734	-0.0992055	0.219021	0.0599 [-0.0992, 0.219]	0.268	0.993
84775	2.2	exomewide_scan	not_conditioned	osteoporosis	Osteoporosis (OP)	pLoF	0.001	high_outlier	case	17650	NTHL1	ENSG00000065057	FALSE	FALSE	18	0.046353	0.179754	-0.249316	0.342022	0.0464 [-0.249, 0.342]	0.602	0.993
84786	2.2	exomewide_scan	not_conditioned	osteoporosis	Osteoporosis (OP)	pLoF	0.001	low_outlier	ctrl	296143	NTN4	ENSG00000074527	FALSE	FALSE	55	0.0309467	0.0688872	-0.0823627	0.144256	0.0309 [-0.0824, 0.144]	0.327	0.993
84804	2.2	exomewide_scan	not_conditioned	osteoporosis	Osteoporosis (OP)	pLoF	0.001	low_outlier	ctrl	296143	NTSR1	ENSG00000101188	FALSE	FALSE	104	0.0258268	0.0481417	-0.0533592	0.105013	0.0258 [-0.0534, 0.105]	0.296	0.993
84828	2.2	exomewide_scan	not_conditioned	osteoporosis	Osteoporosis (OP)	pLoF	0.001	low_outlier	ctrl	296143	NUDCD2	ENSG00000170584	FALSE	FALSE	67	0.0290081	0.0621343	-0.0731937	0.13121	0.0290 [-0.0732, 0.131]	0.32	0.993
84858	2.2	exomewide_scan	not_conditioned	osteoporosis	Osteoporosis (OP)	pLoF	0.001	low_outlier	ctrl	296009	NUDT4	ENSG00000173598	FALSE	FALSE	5	0.139455	0.228451	-0.236313	0.515223	0.139 [-0.236, 0.515]	0.271	0.993
84901	2.2	exomewide_scan	not_conditioned	osteoporosis	Osteoporosis (OP)	pLoF	0.001	low_outlier	ctrl	296143	NUP214	ENSG00000126883	FALSE	FALSE	607	0.0134244	0.0198293	-0.0191919	0.0460407	0.0134 [-0.0192, 0.0460]	0.249	0.993
84986	2.2	exomewide_scan	not_conditioned	osteoporosis	Osteoporosis (OP)	pLoF	0.001	low_outlier	ctrl	296143	OAS2	ENSG00000111335	FALSE	FALSE	147	0.0211548	0.0421428	-0.0481639	0.0904735	0.0212 [-0.0482, 0.0905]	0.308	0.993
84988	2.2	exomewide_scan	not_conditioned	osteoporosis	Osteoporosis (OP)	pLoF	0.001	low_outlier	ctrl	296143	OAS3	ENSG00000111331	FALSE	FALSE	387	0.0126723	0.0259838	-0.0300672	0.0554118	0.0127 [-0.0301, 0.0554]	0.313	0.993
84996	2.2	exomewide_scan	not_conditioned	osteoporosis	Osteoporosis (OP)	pLoF	0.001	low_outlier	ctrl	296143	OAZ2	ENSG00000180304	FALSE	FALSE	40	0.0327878	0.0785171	-0.0963613	0.161937	0.0328 [-0.0964, 0.162]	0.338	0.993
85067	2.2	exomewide_scan	not_conditioned	osteoporosis	Osteoporosis (OP)	pLoF	0.001	low_outlier	ctrl	296143	OGFOD3	ENSG00000181396	FALSE	FALSE	449	0.0100261	0.0240355	-0.0295088	0.049561	0.0100 [-0.0295, 0.0496]	0.338	0.993
85077	2.2	exomewide_scan	not_conditioned	osteoporosis	Osteoporosis (OP)	pLoF	0.001	low_outlier	ctrl	296143	OIP5	ENSG00000104147	FALSE	FALSE	179	0.0179361	0.0371254	-0.0431297	0.0790019	0.0179 [-0.0431, 0.0790]	0.315	0.993
85081	2.2	exomewide_scan	not_conditioned	osteoporosis	Osteoporosis (OP)	pLoF	0.001	low_outlier	ctrl	296143	OLA1	ENSG00000138430	FALSE	FALSE	15	0.0616872	0.135215	-0.160722	0.284096	0.0617 [-0.161, 0.284]	0.324	0.993
85085	2.2	exomewide_scan	not_conditioned	osteoporosis	Osteoporosis (OP)	pLoF	0.001	low_outlier	ctrl	296143	OLFM2	ENSG00000105088	FALSE	FALSE	16	0.075574	0.120916	-0.123315	0.274463	0.0756 [-0.123, 0.274]	0.266	0.993
85101	2.2	exomewide_scan	not_conditioned	osteoporosis	Osteoporosis (OP)	pLoF	0.001	low_outlier	ctrl	296143	OLIG2	ENSG00000205927	FALSE	FALSE	5	0.129461	0.219905	-0.232251	0.491173	0.129 [-0.232, 0.491]	0.278	0.993
85118	2.2	exomewide_scan	not_conditioned	osteoporosis	Osteoporosis (OP)	pLoF	0.001	low_outlier	ctrl	296143	OOEP	ENSG00000203907	FALSE	FALSE	39	0.0573316	0.0909836	-0.0923231	0.206986	0.0573 [-0.0923, 0.207]	0.264	0.993
85174	2.2	exomewide_scan	not_conditioned	osteoporosis	Osteoporosis (OP)	pLoF	0.001	low_outlier	ctrl	296143	OR10H5	ENSG00000172519	FALSE	FALSE	19	0.052301	0.11096	-0.130212	0.234814	0.0523 [-0.130, 0.235]	0.319	0.993
85200	2.2	exomewide_scan	not_conditioned	osteoporosis	Osteoporosis (OP)	pLoF	0.001	high_outlier	case	17650	OR13C3	ENSG00000204246	FALSE	FALSE	6	0.073514	0.310308	-0.436897	0.583925	0.0735 [-0.437, 0.584]	0.594	0.993
85204	2.2	exomewide_scan	not_conditioned	osteoporosis	Osteoporosis (OP)	pLoF	0.001	low_outlier	ctrl	296143	OR13F1	ENSG00000186881	FALSE	FALSE	17	0.0547938	0.118567	-0.140232	0.249819	0.0548 [-0.140, 0.250]	0.322	0.993
85205	2.2	exomewide_scan	not_conditioned	osteoporosis	Osteoporosis (OP)	pLoF	0.001	low_outlier	ctrl	296143	OR13J1	ENSG00000168828	FALSE	FALSE	116	0.0263615	0.0453972	-0.0483102	0.101033	0.0264 [-0.0483, 0.101]	0.281	0.993
85213	2.2	exomewide_scan	not_conditioned	osteoporosis	Osteoporosis (OP)	pLoF	0.001	low_outlier	ctrl	295108	OR1C1	ENSG00000221888	FALSE	FALSE	1	0.359719	0.532921	-0.516858	1.2363	0.360 [-0.517, 1.24]	0.25	0.993
85223	2.2	exomewide_scan	not_conditioned	osteoporosis	Osteoporosis (OP)	pLoF	0.001	low_outlier	ctrl	296143	OR1L4	ENSG00000136939	FALSE	FALSE	7	0.091209	0.18477	-0.212711	0.395129	0.0912 [-0.213, 0.395]	0.311	0.993
85232	2.2	exomewide_scan	not_conditioned	osteoporosis	Osteoporosis (OP)	pLoF	0.001	low_outlier	ctrl	295580	OR2A12	ENSG00000221858	FALSE	FALSE	2	0.197328	0.385576	-0.436888	0.831544	0.197 [-0.437, 0.832]	0.304	0.993
85260	2.2	exomewide_scan	not_conditioned	osteoporosis	Osteoporosis (OP)	pLoF	0.001	low_outlier	ctrl	296143	OR2J3	ENSG00000204701	FALSE	FALSE	83	0.0365427	0.0623719	-0.0660499	0.139135	0.0365 [-0.0660, 0.139]	0.279	0.993
85268	2.2	exomewide_scan	not_conditioned	osteoporosis	Osteoporosis (OP)	pLoF	0.001	low_outlier	ctrl	291669	OR2M2	ENSG00000198601	FALSE	FALSE	6	0.100797	0.217565	-0.257066	0.45866	0.101 [-0.257, 0.459]	0.322	0.993
85278	2.2	exomewide_scan	not_conditioned	osteoporosis	Osteoporosis (OP)	pLoF	0.001	low_outlier	ctrl	296104	OR2T2	ENSG00000196240	FALSE	FALSE	1	0.318026	0.532921	-0.558551	1.1946	0.318 [-0.559, 1.19]	0.275	0.993
85307	2.2	exomewide_scan	not_conditioned	osteoporosis	Osteoporosis (OP)	pLoF	0.001	low_outlier	ctrl	296143	OR4D1	ENSG00000141194	FALSE	FALSE	106	0.0245782	0.0494395	-0.0567425	0.105899	0.0246 [-0.0567, 0.106]	0.31	0.993
85317	2.2	exomewide_scan	not_conditioned	osteoporosis	Osteoporosis (OP)	pLoF	0.001	low_outlier	ctrl	296143	OR4E2	ENSG00000221977	FALSE	FALSE	29	0.0520041	0.0915663	-0.0986091	0.202617	0.0520 [-0.0986, 0.203]	0.285	0.993
85365	2.2	exomewide_scan	not_conditioned	osteoporosis	Osteoporosis (OP)	pLoF	0.001	high_outlier	case	17650	OR51I1	ENSG00000167359	FALSE	FALSE	2	0.133958	0.549334	-0.769616	1.03753	0.134 [-0.770, 1.04]	0.596	0.993
85370	2.2	exomewide_scan	not_conditioned	osteoporosis	Osteoporosis (OP)	pLoF	0.001	low_outlier	ctrl	296026	OR51T1	ENSG00000176900	FALSE	FALSE	1	0.303848	0.54222	-0.588025	1.19572	0.304 [-0.588, 1.20]	0.288	0.993
85380	2.2	exomewide_scan	not_conditioned	osteoporosis	Osteoporosis (OP)	pLoF	0.001	low_outlier	ctrl	296131	OR52B6	ENSG00000187747	FALSE	FALSE	4	0.167771	0.271108	-0.278162	0.613704	0.168 [-0.278, 0.614]	0.268	0.993
85383	2.2	exomewide_scan	not_conditioned	osteoporosis	Osteoporosis (OP)	pLoF	0.001	low_outlier	ctrl	296143	OR52E4	ENSG00000180974	FALSE	FALSE	57	0.0471667	0.0718254	-0.0709756	0.165309	0.0472 [-0.0710, 0.165]	0.256	0.993
85407	2.2	exomewide_scan	not_conditioned	osteoporosis	Osteoporosis (OP)	pLoF	0.001	high_outlier	case	17650	OR56A3	ENSG00000184478	FALSE	FALSE	5	0.0904006	0.347451	-0.481105	0.661907	0.0904 [-0.481, 0.662]	0.603	0.993
85444	2.2	exomewide_scan	not_conditioned	osteoporosis	Osteoporosis (OP)	pLoF	0.001	low_outlier	ctrl	296143	OR5T1	ENSG00000181698	FALSE	FALSE	202	0.025496	0.0381629	-0.0372764	0.0882684	0.0255 [-0.0373, 0.0883]	0.252	0.993
85448	2.2	exomewide_scan	not_conditioned	osteoporosis	Osteoporosis (OP)	pLoF	0.001	low_outlier	ctrl	296143	OR5T3	ENSG00000172489	FALSE	FALSE	275	0.0139993	0.0325936	-0.0396124	0.067611	0.0140 [-0.0396, 0.0676]	0.334	0.993
85458	2.2	exomewide_scan	not_conditioned	osteoporosis	Osteoporosis (OP)	pLoF	0.001	low_outlier	ctrl	296143	OR6C74	ENSG00000197706	FALSE	FALSE	6	0.0956185	0.208548	-0.247412	0.438649	0.0956 [-0.247, 0.439]	0.323	0.993
85486	2.2	exomewide_scan	not_conditioned	osteoporosis	Osteoporosis (OP)	pLoF	0.001	low_outlier	ctrl	296143	OR8B8	ENSG00000197125	FALSE	FALSE	70	0.0439632	0.0648144	-0.062647	0.150573	0.0440 [-0.0626, 0.151]	0.249	0.993
85492	2.2	exomewide_scan	not_conditioned	osteoporosis	Osteoporosis (OP)	pLoF	0.001	low_outlier	ctrl	296143	OR9A2	ENSG00000179468	FALSE	FALSE	137	0.0283151	0.0465977	-0.0483313	0.104961	0.0283 [-0.0483, 0.105]	0.272	0.993
85503	2.2	exomewide_scan	not_conditioned	osteoporosis	Osteoporosis (OP)	pLoF	0.001	high_outlier	case	17650	OR9K2	ENSG00000170605	FALSE	FALSE	10	0.0615889	0.242821	-0.337816	0.460994	0.0616 [-0.338, 0.461]	0.6	0.993
85511	2.2	exomewide_scan	not_conditioned	osteoporosis	Osteoporosis (OP)	pLoF	0.001	low_outlier	ctrl	296143	ORAI3	ENSG00000175938	FALSE	FALSE	57	0.0318535	0.0660214	-0.076742	0.140449	0.0319 [-0.0767, 0.140]	0.315	0.993
85541	2.2	exomewide_scan	not_conditioned	osteoporosis	Osteoporosis (OP)	pLoF	0.001	low_outlier	ctrl	296143	OSBPL11	ENSG00000144909	FALSE	FALSE	28	0.0494115	0.0942003	-0.105534	0.204357	0.0494 [-0.106, 0.204]	0.3	0.993
85578	2.2	exomewide_scan	not_conditioned	osteoporosis	Osteoporosis (OP)	pLoF	0.001	low_outlier	ctrl	296143	OSTF1	ENSG00000134996	FALSE	FALSE	37	0.0357273	0.0803712	-0.0964716	0.167926	0.0357 [-0.0965, 0.168]	0.328	0.993
85601	2.2	exomewide_scan	not_conditioned	osteoporosis	Osteoporosis (OP)	pLoF	0.001	low_outlier	ctrl	296143	OTOS	ENSG00000178602	FALSE	FALSE	620	0.00951129	0.0210532	-0.0251181	0.0441407	9.51e-03 [-0.0251, 0.0441]	0.326	0.993
85611	2.2	exomewide_scan	not_conditioned	osteoporosis	Osteoporosis (OP)	pLoF	0.001	low_outlier	ctrl	296143	OTUD4	ENSG00000164164	FALSE	FALSE	31	0.0456953	0.0925412	-0.106521	0.197912	0.0457 [-0.107, 0.198]	0.311	0.993
85620	2.2	exomewide_scan	not_conditioned	osteoporosis	Osteoporosis (OP)	pLoF	0.001	low_outlier	ctrl	296143	OTX1	ENSG00000115507	FALSE	FALSE	4	0.140798	0.261836	-0.289884	0.57148	0.141 [-0.290, 0.571]	0.295	0.993
85641	2.2	exomewide_scan	not_conditioned	osteoporosis	Osteoporosis (OP)	pLoF	0.001	low_outlier	ctrl	296143	OXLD1	ENSG00000204237	FALSE	FALSE	13	0.0700046	0.141151	-0.162168	0.302177	0.0700 [-0.162, 0.302]	0.31	0.993
85671	2.2	exomewide_scan	not_conditioned	osteoporosis	Osteoporosis (OP)	pLoF	0.001	low_outlier	ctrl	296143	P2RY12	ENSG00000169313	FALSE	FALSE	19	0.0754969	0.114353	-0.112597	0.263591	0.0755 [-0.113, 0.264]	0.255	0.993
85681	2.2	exomewide_scan	not_conditioned	osteoporosis	Osteoporosis (OP)	pLoF	0.001	low_outlier	ctrl	296143	P3H2	ENSG00000090530	FALSE	FALSE	425	0.0108722	0.0241957	-0.0289262	0.0506706	0.0109 [-0.0289, 0.0507]	0.327	0.993
85685	2.2	exomewide_scan	not_conditioned	osteoporosis	Osteoporosis (OP)	pLoF	0.001	low_outlier	ctrl	296143	P3H4	ENSG00000141696	FALSE	FALSE	173	0.0193873	0.0387036	-0.0442745	0.0830491	0.0194 [-0.0443, 0.0830]	0.308	0.993
85695	2.2	exomewide_scan	not_conditioned	osteoporosis	Osteoporosis (OP)	pLoF	0.001	low_outlier	ctrl	296143	P4HB	ENSG00000185624	FALSE	FALSE	40	0.0542578	0.0804734	-0.0781092	0.186625	0.0543 [-0.0781, 0.187]	0.25	0.993
85727	2.2	exomewide_scan	not_conditioned	osteoporosis	Osteoporosis (OP)	pLoF	0.001	low_outlier	ctrl	296143	PACSIN1	ENSG00000124507	FALSE	FALSE	18	0.0648677	0.133919	-0.155409	0.285145	0.0649 [-0.155, 0.285]	0.314	0.993
85755	2.2	exomewide_scan	not_conditioned	osteoporosis	Osteoporosis (OP)	pLoF	0.001	low_outlier	ctrl	296143	PAGR1	ENSG00000280789	FALSE	FALSE	144	0.0222474	0.0415436	-0.0460857	0.0905805	0.0222 [-0.0461, 0.0906]	0.296	0.993
85761	2.2	exomewide_scan	not_conditioned	osteoporosis	Osteoporosis (OP)	pLoF	0.001	low_outlier	ctrl	296143	PAIP1	ENSG00000172239	FALSE	FALSE	91	0.0354189	0.053317	-0.0522798	0.123118	0.0354 [-0.0523, 0.123]	0.253	0.993
85773	2.2	exomewide_scan	not_conditioned	osteoporosis	Osteoporosis (OP)	pLoF	0.001	low_outlier	ctrl	296143	PAK5	ENSG00000101349	FALSE	FALSE	55	0.0293538	0.0661938	-0.0795253	0.138233	0.0294 [-0.0795, 0.138]	0.329	0.993
85790	2.2	exomewide_scan	not_conditioned	osteoporosis	Osteoporosis (OP)	pLoF	0.001	low_outlier	ctrl	296143	PALS1	ENSG00000072415	FALSE	FALSE	55	0.0406274	0.0664929	-0.0687437	0.149998	0.0406 [-0.0687, 0.150]	0.271	0.993
85830	2.2	exomewide_scan	not_conditioned	osteoporosis	Osteoporosis (OP)	pLoF	0.001	low_outlier	ctrl	296143	PAPSS1	ENSG00000138801	FALSE	FALSE	241	0.0183786	0.0332019	-0.0362337	0.0729909	0.0184 [-0.0362, 0.0730]	0.29	0.993
85846	2.2	exomewide_scan	not_conditioned	osteoporosis	Osteoporosis (OP)	pLoF	0.001	low_outlier	ctrl	296143	PAQR9	ENSG00000188582	FALSE	FALSE	47	0.0421114	0.0727111	-0.0774877	0.161711	0.0421 [-0.0775, 0.162]	0.281	0.993
85848	2.2	exomewide_scan	not_conditioned	osteoporosis	Osteoporosis (OP)	pLoF	0.001	low_outlier	ctrl	296143	PARD3	ENSG00000148498	FALSE	FALSE	147	0.0255221	0.0410169	-0.0419447	0.0929889	0.0255 [-0.0419, 0.0930]	0.267	0.993
85896	2.2	exomewide_scan	not_conditioned	osteoporosis	Osteoporosis (OP)	pLoF	0.001	low_outlier	ctrl	296143	PARVA	ENSG00000197702	FALSE	FALSE	39	0.0565979	0.0868291	-0.0862233	0.199419	0.0566 [-0.0862, 0.199]	0.257	0.993
85914	2.2	exomewide_scan	not_conditioned	osteoporosis	Osteoporosis (OP)	pLoF	0.001	low_outlier	ctrl	296143	PATL1	ENSG00000166889	FALSE	FALSE	51	0.0369718	0.0759316	-0.0879246	0.161868	0.0370 [-0.0879, 0.162]	0.313	0.993
85929	2.2	exomewide_scan	not_conditioned	osteoporosis	Osteoporosis (OP)	pLoF	0.001	low_outlier	ctrl	296143	PAX5	ENSG00000196092	FALSE	FALSE	4	0.151707	0.244425	-0.250336	0.55375	0.152 [-0.250, 0.554]	0.267	0.993
85940	2.2	exomewide_scan	not_conditioned	osteoporosis	Osteoporosis (OP)	pLoF	0.001	low_outlier	ctrl	296143	PAXX	ENSG00000148362	FALSE	FALSE	184	0.0193371	0.0360494	-0.0399589	0.0786331	0.0193 [-0.0400, 0.0786]	0.296	0.993
85954	2.2	exomewide_scan	not_conditioned	osteoporosis	Osteoporosis (OP)	pLoF	0.001	low_outlier	ctrl	296143	PBXIP1	ENSG00000163346	FALSE	FALSE	350	0.0183901	0.0285025	-0.0284923	0.0652725	0.0184 [-0.0285, 0.0653]	0.259	0.993
85986	2.2	exomewide_scan	not_conditioned	osteoporosis	Osteoporosis (OP)	pLoF	0.001	low_outlier	ctrl	296143	PCDH7	ENSG00000169851	FALSE	FALSE	25	0.0701331	0.103048	-0.0993658	0.239632	0.0701 [-0.0994, 0.240]	0.248	0.993
86008	2.2	exomewide_scan	not_conditioned	osteoporosis	Osteoporosis (OP)	pLoF	0.001	low_outlier	ctrl	296143	PCDHA5	ENSG00000204965	FALSE	FALSE	232	0.0185171	0.0333999	-0.0364208	0.073455	0.0185 [-0.0364, 0.0735]	0.29	0.993
86030	2.2	exomewide_scan	not_conditioned	osteoporosis	Osteoporosis (OP)	pLoF	0.001	low_outlier	ctrl	295326	PCDHB8	ENSG00000120322	FALSE	FALSE	1	0.232018	0.508534	-0.604446	1.06848	0.232 [-0.604, 1.07]	0.324	0.993
86032	2.2	exomewide_scan	not_conditioned	osteoporosis	Osteoporosis (OP)	pLoF	0.001	low_outlier	ctrl	296143	PCDHGA1	ENSG00000204956	FALSE	FALSE	208	0.0166488	0.0352729	-0.04137	0.0746676	0.0166 [-0.0414, 0.0747]	0.318	0.993
86034	2.2	exomewide_scan	not_conditioned	osteoporosis	Osteoporosis (OP)	pLoF	0.001	low_outlier	ctrl	296143	PCDHGA10	ENSG00000253846	FALSE	FALSE	296	0.0175661	0.0295728	-0.0310768	0.066209	0.0176 [-0.0311, 0.0662]	0.276	0.993
86036	2.2	exomewide_scan	not_conditioned	osteoporosis	Osteoporosis (OP)	pLoF	0.001	low_outlier	ctrl	296143	PCDHGA11	ENSG00000253873	FALSE	FALSE	257	0.0158859	0.0317353	-0.036314	0.0680858	0.0159 [-0.0363, 0.0681]	0.308	0.993
86038	2.2	exomewide_scan	not_conditioned	osteoporosis	Osteoporosis (OP)	pLoF	0.001	low_outlier	ctrl	296143	PCDHGA12	ENSG00000253159	FALSE	FALSE	151	0.0237123	0.0413948	-0.0443761	0.0918007	0.0237 [-0.0444, 0.0918]	0.283	0.993
86052	2.2	exomewide_scan	not_conditioned	osteoporosis	Osteoporosis (OP)	pLoF	0.001	low_outlier	ctrl	296143	PCDHGA8	ENSG00000253767	FALSE	FALSE	401	0.0154333	0.0254121	-0.0263659	0.0572325	0.0154 [-0.0264, 0.0572]	0.272	0.993
86072	2.2	exomewide_scan	not_conditioned	osteoporosis	Osteoporosis (OP)	pLoF	0.001	low_outlier	ctrl	296143	PCDHGC4	ENSG00000242419	FALSE	FALSE	26	0.0471357	0.0997362	-0.116916	0.211187	0.0471 [-0.117, 0.211]	0.318	0.993
86093	2.2	exomewide_scan	not_conditioned	osteoporosis	Osteoporosis (OP)	pLoF	0.001	low_outlier	ctrl	296143	PCK2	ENSG00000100889	FALSE	FALSE	594	0.00886697	0.0202514	-0.0244436	0.0421776	8.87e-03 [-0.0244, 0.0422]	0.331	0.993
86095	2.2	exomewide_scan	not_conditioned	osteoporosis	Osteoporosis (OP)	pLoF	0.001	low_outlier	ctrl	296143	PCLAF	ENSG00000166803	FALSE	FALSE	15	0.0534271	0.128213	-0.157465	0.264319	0.0534 [-0.157, 0.264]	0.338	0.993
86140	2.2	exomewide_scan	not_conditioned	osteoporosis	Osteoporosis (OP)	pLoF	0.001	low_outlier	ctrl	296143	PCTP	ENSG00000141179	FALSE	FALSE	452	0.0102277	0.0239558	-0.0291761	0.0496315	0.0102 [-0.0292, 0.0496]	0.335	0.993
86144	2.2	exomewide_scan	not_conditioned	osteoporosis	Osteoporosis (OP)	pLoF	0.001	low_outlier	ctrl	296143	PCYOX1L	ENSG00000145882	FALSE	FALSE	88	0.0252473	0.0542179	-0.0639332	0.114428	0.0252 [-0.0639, 0.114]	0.321	0.993
86177	2.2	exomewide_scan	not_conditioned	osteoporosis	Osteoporosis (OP)	pLoF	0.001	low_outlier	ctrl	296143	PDCL2	ENSG00000163440	FALSE	FALSE	93	0.0334557	0.0534341	-0.0544356	0.121347	0.0335 [-0.0544, 0.121]	0.266	0.993
86185	2.2	exomewide_scan	not_conditioned	osteoporosis	Osteoporosis (OP)	pLoF	0.001	low_outlier	ctrl	296143	PDE12	ENSG00000174840	FALSE	FALSE	88	0.0236931	0.0531419	-0.0637175	0.111104	0.0237 [-0.0637, 0.111]	0.328	0.993
86187	2.2	exomewide_scan	not_conditioned	osteoporosis	Osteoporosis (OP)	pLoF	0.001	low_outlier	ctrl	296143	PDE1A	ENSG00000115252	FALSE	FALSE	39	0.0388027	0.0838601	-0.0991349	0.17674	0.0388 [-0.0991, 0.177]	0.322	0.993
86203	2.2	exomewide_scan	not_conditioned	osteoporosis	Osteoporosis (OP)	pLoF	0.001	low_outlier	ctrl	296143	PDE4C	ENSG00000105650	FALSE	FALSE	194	0.020652	0.0347354	-0.0364826	0.0777866	0.0207 [-0.0365, 0.0778]	0.276	0.993
86213	2.2	exomewide_scan	not_conditioned	osteoporosis	Osteoporosis (OP)	pLoF	0.001	low_outlier	ctrl	296143	PDE6B	ENSG00000133256	FALSE	FALSE	596	0.0114261	0.0210899	-0.0232637	0.0461159	0.0114 [-0.0233, 0.0461]	0.294	0.993
86225	2.2	exomewide_scan	not_conditioned	osteoporosis	Osteoporosis (OP)	pLoF	0.001	low_outlier	ctrl	296143	PDE8A	ENSG00000073417	FALSE	FALSE	110	0.0319732	0.0473533	-0.045916	0.109862	0.0320 [-0.0459, 0.110]	0.25	0.993
86256	2.2	exomewide_scan	not_conditioned	osteoporosis	Osteoporosis (OP)	pLoF	0.001	high_outlier	case	17650	PDIA4	ENSG00000155660	FALSE	FALSE	4	0.101306	0.388426	-0.537598	0.74021	0.101 [-0.538, 0.740]	0.603	0.993
86257	2.2	exomewide_scan	not_conditioned	osteoporosis	Osteoporosis (OP)	pLoF	0.001	low_outlier	ctrl	296143	PDIA5	ENSG00000065485	FALSE	FALSE	97	0.0204259	0.050617	-0.0628317	0.103683	0.0204 [-0.0628, 0.104]	0.343	0.993
86259	2.2	exomewide_scan	not_conditioned	osteoporosis	Osteoporosis (OP)	pLoF	0.001	low_outlier	ctrl	296143	PDIA6	ENSG00000143870	FALSE	FALSE	43	0.0403822	0.0798647	-0.0909835	0.171748	0.0404 [-0.0910, 0.172]	0.307	0.993
86269	2.2	exomewide_scan	not_conditioned	osteoporosis	Osteoporosis (OP)	pLoF	0.001	low_outlier	ctrl	296143	PDK4	ENSG00000004799	FALSE	FALSE	147	0.0297086	0.0449857	-0.0442863	0.103703	0.0297 [-0.0443, 0.104]	0.254	0.993
86292	2.2	exomewide_scan	not_conditioned	osteoporosis	Osteoporosis (OP)	pLoF	0.001	low_outlier	ctrl	296143	PDRG1	ENSG00000088356	FALSE	FALSE	6	0.094951	0.200395	-0.234669	0.424571	0.0950 [-0.235, 0.425]	0.318	0.993
86293	2.2	exomewide_scan	not_conditioned	osteoporosis	Osteoporosis (OP)	pLoF	0.001	low_outlier	ctrl	296143	PDS5A	ENSG00000121892	FALSE	FALSE	35	0.0377531	0.0870927	-0.105502	0.181008	0.0378 [-0.106, 0.181]	0.332	0.993
86309	2.2	exomewide_scan	not_conditioned	osteoporosis	Osteoporosis (OP)	pLoF	0.001	low_outlier	ctrl	296143	PDYN	ENSG00000101327	FALSE	FALSE	143	0.0238876	0.0410581	-0.043647	0.0914222	0.0239 [-0.0436, 0.0914]	0.28	0.993
86349	2.2	exomewide_scan	not_conditioned	osteoporosis	Osteoporosis (OP)	pLoF	0.001	low_outlier	ctrl	296143	PELI1	ENSG00000197329	FALSE	FALSE	13	0.0828051	0.145243	-0.156098	0.321709	0.0828 [-0.156, 0.322]	0.284	0.993
86383	2.2	exomewide_scan	not_conditioned	osteoporosis	Osteoporosis (OP)	pLoF	0.001	low_outlier	ctrl	296143	PEX11A	ENSG00000166821	FALSE	FALSE	174	0.0204932	0.0376548	-0.0414434	0.0824298	0.0205 [-0.0414, 0.0824]	0.293	0.993
86398	2.2	exomewide_scan	not_conditioned	osteoporosis	Osteoporosis (OP)	pLoF	0.001	low_outlier	ctrl	296143	PEX2	ENSG00000164751	FALSE	FALSE	105	0.0249755	0.0484541	-0.0547244	0.104675	0.0250 [-0.0547, 0.105]	0.303	0.993
86406	2.2	exomewide_scan	not_conditioned	osteoporosis	Osteoporosis (OP)	pLoF	0.001	low_outlier	ctrl	296143	PEX5L	ENSG00000114757	FALSE	FALSE	27	0.0560382	0.0959289	-0.101751	0.213827	0.0560 [-0.102, 0.214]	0.28	0.993
86407	2.2	exomewide_scan	not_conditioned	osteoporosis	Osteoporosis (OP)	pLoF	0.001	low_outlier	ctrl	296143	PEX6	ENSG00000124587	FALSE	FALSE	659	0.0104208	0.0221568	-0.0260239	0.0468655	0.0104 [-0.0260, 0.0469]	0.319	0.993
86411	2.2	exomewide_scan	not_conditioned	osteoporosis	Osteoporosis (OP)	pLoF	0.001	low_outlier	ctrl	296143	PF4	ENSG00000163737	FALSE	FALSE	97	0.0257818	0.0523214	-0.0602792	0.111843	0.0258 [-0.0603, 0.112]	0.311	0.993
86416	2.2	exomewide_scan	not_conditioned	osteoporosis	Osteoporosis (OP)	pLoF	0.001	low_outlier	ctrl	296143	PFDN1	ENSG00000113068	FALSE	FALSE	7	0.0871447	0.192211	-0.229014	0.403304	0.0871 [-0.229, 0.403]	0.325	0.993
86451	2.2	exomewide_scan	not_conditioned	osteoporosis	Osteoporosis (OP)	pLoF	0.001	low_outlier	ctrl	296143	PGAM5	ENSG00000247077	FALSE	FALSE	44	0.0520289	0.0770159	-0.074651	0.178709	0.0520 [-0.0747, 0.179]	0.25	0.993
86454	2.2	exomewide_scan	not_conditioned	osteoporosis	Osteoporosis (OP)	pLoF	0.001	high_outlier	case	17650	PGAP1	ENSG00000197121	FALSE	FALSE	5	0.0849911	0.344122	-0.481039	0.651021	0.0850 [-0.481, 0.651]	0.598	0.993
86455	2.2	exomewide_scan	not_conditioned	osteoporosis	Osteoporosis (OP)	pLoF	0.001	low_outlier	ctrl	296143	PGAP2	ENSG00000148985	FALSE	FALSE	238	0.0172154	0.0351608	-0.040619	0.0750498	0.0172 [-0.0406, 0.0750]	0.312	0.993
86523	2.2	exomewide_scan	not_conditioned	osteoporosis	Osteoporosis (OP)	pLoF	0.001	low_outlier	ctrl	296143	PHB2	ENSG00000215021	FALSE	FALSE	75	0.036804	0.0589933	-0.0602313	0.133839	0.0368 [-0.0602, 0.134]	0.266	0.993
86574	2.2	exomewide_scan	not_conditioned	osteoporosis	Osteoporosis (OP)	pLoF	0.001	low_outlier	ctrl	296143	PHLDA2	ENSG00000181649	FALSE	FALSE	16	0.0838164	0.135557	-0.139155	0.306788	0.0838 [-0.139, 0.307]	0.268	0.993
86579	2.2	exomewide_scan	not_conditioned	osteoporosis	Osteoporosis (OP)	pLoF	0.001	low_outlier	ctrl	296143	PHLDB2	ENSG00000144824	FALSE	FALSE	139	0.0183545	0.0422869	-0.0512013	0.0879103	0.0184 [-0.0512, 0.0879]	0.332	0.993
86583	2.2	exomewide_scan	not_conditioned	osteoporosis	Osteoporosis (OP)	pLoF	0.001	low_outlier	ctrl	296143	PHLPP1	ENSG00000081913	FALSE	FALSE	49	0.0428238	0.0697584	-0.0719186	0.157566	0.0428 [-0.0719, 0.158]	0.27	0.993
86601	2.2	exomewide_scan	not_conditioned	osteoporosis	Osteoporosis (OP)	pLoF	0.001	low_outlier	ctrl	296143	PHTF2	ENSG00000006576	FALSE	FALSE	133	0.0242633	0.0472929	-0.0535266	0.102053	0.0243 [-0.0535, 0.102]	0.304	0.993
86619	2.2	exomewide_scan	not_conditioned	osteoporosis	Osteoporosis (OP)	pLoF	0.001	low_outlier	ctrl	296143	PI4K2B	ENSG00000038210	FALSE	FALSE	107	0.0275955	0.0498175	-0.054347	0.109538	0.0276 [-0.0543, 0.110]	0.29	0.993
86625	2.2	exomewide_scan	not_conditioned	osteoporosis	Osteoporosis (OP)	pLoF	0.001	low_outlier	ctrl	296143	PIANP	ENSG00000139200	FALSE	FALSE	15	0.0642629	0.131899	-0.152692	0.281217	0.0643 [-0.153, 0.281]	0.313	0.993
86630	2.2	exomewide_scan	not_conditioned	osteoporosis	Osteoporosis (OP)	pLoF	0.001	low_outlier	ctrl	296143	PIAS3	ENSG00000131788	FALSE	FALSE	90	0.0273856	0.0561831	-0.0650274	0.119799	0.0274 [-0.0650, 0.120]	0.313	0.993
86645	2.2	exomewide_scan	not_conditioned	osteoporosis	Osteoporosis (OP)	pLoF	0.001	low_outlier	ctrl	296103	PIERCE2	ENSG00000261652	FALSE	FALSE	9	0.109784	0.16552	-0.162472	0.38204	0.110 [-0.162, 0.382]	0.254	0.993
86647	2.2	exomewide_scan	not_conditioned	osteoporosis	Osteoporosis (OP)	pLoF	0.001	low_outlier	ctrl	296143	PIEZO1	ENSG00000103335	FALSE	FALSE	1042	0.0064202	0.0154671	-0.0190209	0.0318613	6.42e-03 [-0.0190, 0.0319]	0.339	0.993
86649	2.2	exomewide_scan	not_conditioned	osteoporosis	Osteoporosis (OP)	pLoF	0.001	low_outlier	ctrl	296143	PIEZO2	ENSG00000154864	FALSE	FALSE	277	0.0175818	0.029351	-0.0306963	0.0658599	0.0176 [-0.0307, 0.0659]	0.275	0.993
86659	2.2	exomewide_scan	not_conditioned	osteoporosis	Osteoporosis (OP)	pLoF	0.001	low_outlier	ctrl	296143	PIGF	ENSG00000151665	FALSE	FALSE	38	0.0375365	0.0849571	-0.102205	0.177278	0.0375 [-0.102, 0.177]	0.329	0.993
86663	2.2	exomewide_scan	not_conditioned	osteoporosis	Osteoporosis (OP)	pLoF	0.001	low_outlier	ctrl	296143	PIGH	ENSG00000100564	FALSE	FALSE	66	0.0332408	0.0607004	-0.0666025	0.133084	0.0332 [-0.0666, 0.133]	0.292	0.993
86669	2.2	exomewide_scan	not_conditioned	osteoporosis	Osteoporosis (OP)	pLoF	0.001	low_outlier	ctrl	296143	PIGM	ENSG00000143315	FALSE	FALSE	138	0.0293524	0.0453756	-0.0452838	0.103989	0.0294 [-0.0453, 0.104]	0.259	0.993
86713	2.2	exomewide_scan	not_conditioned	osteoporosis	Osteoporosis (OP)	pLoF	0.001	low_outlier	ctrl	296143	PIK3CG	ENSG00000105851	FALSE	FALSE	158	0.0265391	0.0433923	-0.0448349	0.0979131	0.0265 [-0.0448, 0.0979]	0.27	0.993
86731	2.2	exomewide_scan	not_conditioned	osteoporosis	Osteoporosis (OP)	pLoF	0.001	low_outlier	ctrl	296143	PILRA	ENSG00000085514	FALSE	FALSE	514	0.0154827	0.0240724	-0.0241129	0.0550783	0.0155 [-0.0241, 0.0551]	0.26	0.993
86740	2.2	exomewide_scan	not_conditioned	osteoporosis	Osteoporosis (OP)	pLoF	0.001	low_outlier	ctrl	296143	PIN1	ENSG00000127445	FALSE	FALSE	7	0.0972104	0.182805	-0.203477	0.397898	0.0972 [-0.203, 0.398]	0.297	0.993
86743	2.2	exomewide_scan	not_conditioned	osteoporosis	Osteoporosis (OP)	pLoF	0.001	low_outlier	ctrl	296143	PINLYP	ENSG00000234465	FALSE	FALSE	28	0.0378539	0.0914057	-0.112495	0.188203	0.0379 [-0.112, 0.188]	0.339	0.993
86759	2.2	exomewide_scan	not_conditioned	osteoporosis	Osteoporosis (OP)	pLoF	0.001	high_outlier	case	17650	PIP5K1A	ENSG00000143398	FALSE	FALSE	6	0.0791587	0.314316	-0.437845	0.596163	0.0792 [-0.438, 0.596]	0.599	0.993
86776	2.2	exomewide_scan	not_conditioned	osteoporosis	Osteoporosis (OP)	pLoF	0.001	low_outlier	ctrl	296143	PITPNB	ENSG00000180957	FALSE	FALSE	23	0.0538818	0.101449	-0.112987	0.220751	0.0539 [-0.113, 0.221]	0.298	0.993
86777	2.2	exomewide_scan	not_conditioned	osteoporosis	Osteoporosis (OP)	pLoF	0.001	high_outlier	case	17636	PITPNB	ENSG00000180957	FALSE	FALSE	1	0.196073	0.759384	-1.053	1.44515	0.196 [-1.05, 1.45]	0.602	0.993
86797	2.2	exomewide_scan	not_conditioned	osteoporosis	Osteoporosis (OP)	pLoF	0.001	low_outlier	ctrl	296143	PIWIL3	ENSG00000184571	FALSE	FALSE	518	0.0106336	0.0213949	-0.0245579	0.0458251	0.0106 [-0.0246, 0.0458]	0.31	0.993
86829	2.2	exomewide_scan	not_conditioned	osteoporosis	Osteoporosis (OP)	pLoF	0.001	low_outlier	ctrl	296143	PKMYT1	ENSG00000127564	FALSE	FALSE	133	0.023622	0.0432265	-0.0474793	0.0947233	0.0236 [-0.0475, 0.0947]	0.292	0.993
86831	2.2	exomewide_scan	not_conditioned	osteoporosis	Osteoporosis (OP)	pLoF	0.001	low_outlier	ctrl	296143	PKN1	ENSG00000123143	FALSE	FALSE	104	0.0274936	0.0474341	-0.0505286	0.105516	0.0275 [-0.0505, 0.106]	0.281	0.993
86837	2.2	exomewide_scan	not_conditioned	osteoporosis	Osteoporosis (OP)	pLoF	0.001	low_outlier	ctrl	296143	PKNOX1	ENSG00000160199	FALSE	FALSE	28	0.0503536	0.0929302	-0.102503	0.20321	0.0504 [-0.103, 0.203]	0.294	0.993
86842	2.2	exomewide_scan	not_conditioned	osteoporosis	Osteoporosis (OP)	pLoF	0.001	low_outlier	ctrl	296143	PKP2	ENSG00000057294	FALSE	FALSE	396	0.0124044	0.0256873	-0.0298474	0.0546562	0.0124 [-0.0298, 0.0547]	0.315	0.993
86915	2.2	exomewide_scan	not_conditioned	osteoporosis	Osteoporosis (OP)	pLoF	0.001	low_outlier	ctrl	296143	PLB1	ENSG00000163803	FALSE	FALSE	1098	0.00960676	0.015833	-0.0164362	0.0356497	9.61e-03 [-0.0164, 0.0356]	0.272	0.993
86929	2.2	exomewide_scan	not_conditioned	osteoporosis	Osteoporosis (OP)	pLoF	0.001	low_outlier	ctrl	296143	PLCD1	ENSG00000187091	FALSE	FALSE	740	0.0124112	0.018346	-0.0177653	0.0425877	0.0124 [-0.0178, 0.0426]	0.249	0.993
86950	2.2	exomewide_scan	not_conditioned	osteoporosis	Osteoporosis (OP)	pLoF	0.001	low_outlier	ctrl	296143	PLCXD3	ENSG00000182836	FALSE	FALSE	74	0.0322634	0.0591233	-0.0649858	0.129513	0.0323 [-0.0650, 0.130]	0.293	0.993
86954	2.2	exomewide_scan	not_conditioned	osteoporosis	Osteoporosis (OP)	pLoF	0.001	low_outlier	ctrl	296143	PLD1	ENSG00000075651	FALSE	FALSE	364	0.0168027	0.0261413	-0.0261959	0.0598013	0.0168 [-0.0262, 0.0598]	0.26	0.993
86990	2.2	exomewide_scan	not_conditioned	osteoporosis	Osteoporosis (OP)	pLoF	0.001	low_outlier	ctrl	296143	PLEKHB2	ENSG00000115762	FALSE	FALSE	641	0.012753	0.0206738	-0.0212524	0.0467584	0.0128 [-0.0213, 0.0468]	0.269	0.993
86995	2.2	exomewide_scan	not_conditioned	osteoporosis	Osteoporosis (OP)	pLoF	0.001	low_outlier	ctrl	296143	PLEKHF2	ENSG00000175895	FALSE	FALSE	9	0.0997817	0.165476	-0.172402	0.371965	0.0998 [-0.172, 0.372]	0.273	0.993
87004	2.2	exomewide_scan	not_conditioned	osteoporosis	Osteoporosis (OP)	pLoF	0.001	low_outlier	ctrl	296143	PLEKHG4B	ENSG00000153404	FALSE	FALSE	649	0.00806588	0.0199836	-0.0248042	0.040936	8.07e-03 [-0.0248, 0.0409]	0.343	0.993
87008	2.2	exomewide_scan	not_conditioned	osteoporosis	Osteoporosis (OP)	pLoF	0.001	low_outlier	ctrl	296143	PLEKHG6	ENSG00000008323	FALSE	FALSE	258	0.0137725	0.0318167	-0.0385613	0.0661063	0.0138 [-0.0386, 0.0661]	0.333	0.993
87024	2.2	exomewide_scan	not_conditioned	osteoporosis	Osteoporosis (OP)	pLoF	0.001	low_outlier	ctrl	296143	PLEKHM3	ENSG00000178385	FALSE	FALSE	63	0.0402699	0.0659831	-0.0682626	0.148802	0.0403 [-0.0683, 0.149]	0.271	0.993
87030	2.2	exomewide_scan	not_conditioned	osteoporosis	Osteoporosis (OP)	pLoF	0.001	low_outlier	ctrl	296143	PLEKHO2	ENSG00000241839	FALSE	FALSE	37	0.0442494	0.0816377	-0.0900327	0.178531	0.0442 [-0.0900, 0.179]	0.294	0.993
87034	2.2	exomewide_scan	not_conditioned	osteoporosis	Osteoporosis (OP)	pLoF	0.001	low_outlier	ctrl	296143	PLET1	ENSG00000188771	FALSE	FALSE	190	0.0237163	0.0393489	-0.0410069	0.0884395	0.0237 [-0.0410, 0.0884]	0.273	0.993
87042	2.2	exomewide_scan	not_conditioned	osteoporosis	Osteoporosis (OP)	pLoF	0.001	low_outlier	ctrl	296143	PLIN2	ENSG00000147872	FALSE	FALSE	125	0.0233324	0.0437331	-0.0486021	0.0952669	0.0233 [-0.0486, 0.0953]	0.297	0.993
87078	2.2	exomewide_scan	not_conditioned	osteoporosis	Osteoporosis (OP)	pLoF	0.001	low_outlier	ctrl	296143	PLPP6	ENSG00000205808	FALSE	FALSE	89	0.0349483	0.0518255	-0.0502971	0.120194	0.0349 [-0.0503, 0.120]	0.25	0.993
87079	2.2	exomewide_scan	not_conditioned	osteoporosis	Osteoporosis (OP)	pLoF	0.001	high_outlier	case	17650	PLPP6	ENSG00000205808	FALSE	FALSE	9	0.0642463	0.253368	-0.352507	0.481	0.0642 [-0.353, 0.481]	0.6	0.993
87114	2.2	exomewide_scan	not_conditioned	osteoporosis	Osteoporosis (OP)	pLoF	0.001	low_outlier	ctrl	296143	PLXNA2	ENSG00000076356	FALSE	FALSE	112	0.0316391	0.0503661	-0.0512058	0.114484	0.0316 [-0.0512, 0.114]	0.265	0.993
87161	2.2	exomewide_scan	not_conditioned	osteoporosis	Osteoporosis (OP)	pLoF	0.001	low_outlier	ctrl	296143	PNKD	ENSG00000127838	FALSE	FALSE	287	0.0157581	0.0309263	-0.0351111	0.0666273	0.0158 [-0.0351, 0.0666]	0.305	0.993
87173	2.2	exomewide_scan	not_conditioned	osteoporosis	Osteoporosis (OP)	pLoF	0.001	low_outlier	ctrl	296143	PNMA1	ENSG00000176903	FALSE	FALSE	25	0.0520233	0.0986192	-0.110191	0.214237	0.0520 [-0.110, 0.214]	0.299	0.993
87178	2.2	exomewide_scan	not_conditioned	osteoporosis	Osteoporosis (OP)	pLoF	0.001	low_outlier	ctrl	296143	PNMA8B	ENSG00000204851	FALSE	FALSE	1	0.323384	0.483651	-0.472151	1.11892	0.323 [-0.472, 1.12]	0.252	0.993
87185	2.2	exomewide_scan	not_conditioned	osteoporosis	Osteoporosis (OP)	pLoF	0.001	low_outlier	ctrl	296143	PNP	ENSG00000198805	FALSE	FALSE	74	0.0323687	0.0573259	-0.061924	0.126661	0.0324 [-0.0619, 0.127]	0.286	0.993
87208	2.2	exomewide_scan	not_conditioned	osteoporosis	Osteoporosis (OP)	pLoF	0.001	low_outlier	ctrl	296143	POC1A	ENSG00000164087	FALSE	FALSE	69	0.0272251	0.060012	-0.0714859	0.125936	0.0272 [-0.0715, 0.126]	0.325	0.993
87216	2.2	exomewide_scan	not_conditioned	osteoporosis	Osteoporosis (OP)	pLoF	0.001	low_outlier	ctrl	296143	PODNL1	ENSG00000132000	FALSE	FALSE	872	0.00960987	0.0163838	-0.0173391	0.0365588	9.61e-03 [-0.0173, 0.0366]	0.279	0.993
87237	2.2	exomewide_scan	not_conditioned	osteoporosis	Osteoporosis (OP)	pLoF	0.001	low_outlier	ctrl	296143	POLD1	ENSG00000062822	FALSE	FALSE	232	0.0137337	0.0317656	-0.0385161	0.0659835	0.0137 [-0.0385, 0.0660]	0.333	0.993
87241	2.2	exomewide_scan	not_conditioned	osteoporosis	Osteoporosis (OP)	pLoF	0.001	low_outlier	ctrl	296143	POLD3	ENSG00000077514	FALSE	FALSE	34	0.0476261	0.0929939	-0.105335	0.200587	0.0476 [-0.105, 0.201]	0.304	0.993
87248	2.2	exomewide_scan	not_conditioned	osteoporosis	Osteoporosis (OP)	pLoF	0.001	low_outlier	ctrl	296143	POLE	ENSG00000177084	FALSE	FALSE	430	0.0145923	0.0246522	-0.025957	0.0551416	0.0146 [-0.0260, 0.0551]	0.277	0.993
87273	2.2	exomewide_scan	not_conditioned	osteoporosis	Osteoporosis (OP)	pLoF	0.001	low_outlier	ctrl	296143	POLQ	ENSG00000051341	FALSE	FALSE	1803	0.00475711	0.0117678	-0.0145992	0.0241134	4.76e-03 [-0.0146, 0.0241]	0.343	0.993
87291	2.2	exomewide_scan	not_conditioned	osteoporosis	Osteoporosis (OP)	pLoF	0.001	low_outlier	ctrl	296143	POLR2A	ENSG00000181222	FALSE	FALSE	592268	0.0430585	0.0872811	-0.100506	0.186623	0.0431 [-0.101, 0.187]	0.311	0.993
87324	2.2	exomewide_scan	not_conditioned	osteoporosis	Osteoporosis (OP)	pLoF	0.001	high_outlier	case	17650	POLR3D	ENSG00000168495	FALSE	FALSE	9	0.0623463	0.254317	-0.355968	0.480661	0.0623 [-0.356, 0.481]	0.597	0.993
87337	2.2	exomewide_scan	not_conditioned	osteoporosis	Osteoporosis (OP)	pLoF	0.001	low_outlier	ctrl	296143	POM121	ENSG00000196313	FALSE	FALSE	213	0.0248198	0.0373758	-0.0366579	0.0862975	0.0248 [-0.0367, 0.0863]	0.253	0.993
87357	2.2	exomewide_scan	not_conditioned	osteoporosis	Osteoporosis (OP)	pLoF	0.001	low_outlier	ctrl	296143	POMZP3	ENSG00000146707	FALSE	FALSE	201	0.0226834	0.0384746	-0.0406017	0.0859685	0.0227 [-0.0406, 0.0860]	0.278	0.993
87365	2.2	exomewide_scan	not_conditioned	osteoporosis	Osteoporosis (OP)	pLoF	0.001	low_outlier	ctrl	296143	POP1	ENSG00000104356	FALSE	FALSE	462	0.0103415	0.0231136	-0.027677	0.04836	0.0103 [-0.0277, 0.0484]	0.327	0.993
87396	2.2	exomewide_scan	not_conditioned	osteoporosis	Osteoporosis (OP)	pLoF	0.001	low_outlier	ctrl	294453	POTEH	ENSG00000198062	FALSE	FALSE	381	0.0134641	0.0228205	-0.0240723	0.0510005	0.0135 [-0.0241, 0.0510]	0.278	0.993
87400	2.2	exomewide_scan	not_conditioned	osteoporosis	Osteoporosis (OP)	pLoF	0.001	low_outlier	ctrl	296143	POTEJ	ENSG00000222038	FALSE	FALSE	515	0.0140037	0.0230064	-0.0238385	0.0518459	0.0140 [-0.0238, 0.0518]	0.271	0.993
87414	2.2	exomewide_scan	not_conditioned	osteoporosis	Osteoporosis (OP)	pLoF	0.001	low_outlier	ctrl	296143	POU2F3	ENSG00000137709	FALSE	FALSE	22	0.0554604	0.115605	-0.134693	0.245614	0.0555 [-0.135, 0.246]	0.316	0.993
87455	2.2	exomewide_scan	not_conditioned	osteoporosis	Osteoporosis (OP)	pLoF	0.001	low_outlier	ctrl	296049	PPDPFL	ENSG00000168333	FALSE	FALSE	3	0.167307	0.286611	-0.304126	0.63874	0.167 [-0.304, 0.639]	0.28	0.993
87463	2.2	exomewide_scan	not_conditioned	osteoporosis	Osteoporosis (OP)	pLoF	0.001	low_outlier	ctrl	296143	PPFIA3	ENSG00000177380	FALSE	FALSE	18	0.0563	0.114001	-0.131215	0.243815	0.0563 [-0.131, 0.244]	0.311	0.993
87477	2.2	exomewide_scan	not_conditioned	osteoporosis	Osteoporosis (OP)	pLoF	0.001	low_outlier	ctrl	290250	PPIAL4C	ENSG00000288867	FALSE	FALSE	23	0.043955	0.102565	-0.124749	0.212659	0.0440 [-0.125, 0.213]	0.334	0.993
87485	2.2	exomewide_scan	not_conditioned	osteoporosis	Osteoporosis (OP)	pLoF	0.001	low_outlier	ctrl	296143	PPIB	ENSG00000166794	FALSE	FALSE	59	0.029592	0.0646522	-0.0767514	0.135935	0.0296 [-0.0768, 0.136]	0.324	0.993
87522	2.2	exomewide_scan	not_conditioned	osteoporosis	Osteoporosis (OP)	pLoF	0.001	low_outlier	ctrl	296143	PPM1F	ENSG00000100034	FALSE	FALSE	69	0.0248356	0.0585761	-0.0715135	0.121185	0.0248 [-0.0715, 0.121]	0.336	0.993
87525	2.2	exomewide_scan	not_conditioned	osteoporosis	Osteoporosis (OP)	pLoF	0.001	low_outlier	ctrl	296143	PPM1H	ENSG00000111110	FALSE	FALSE	34	0.0421935	0.0876113	-0.101914	0.186301	0.0422 [-0.102, 0.186]	0.315	0.993
87573	2.2	exomewide_scan	not_conditioned	osteoporosis	Osteoporosis (OP)	pLoF	0.001	high_outlier	case	17650	PPP1R16B	ENSG00000101445	FALSE	FALSE	1	0.182653	0.760385	-1.06807	1.43338	0.183 [-1.07, 1.43]	0.595	0.993
87582	2.2	exomewide_scan	not_conditioned	osteoporosis	Osteoporosis (OP)	pLoF	0.001	low_outlier	ctrl	296143	PPP1R1C	ENSG00000150722	FALSE	FALSE	40	0.0485596	0.0828049	-0.0876423	0.184762	0.0486 [-0.0876, 0.185]	0.279	0.993
87611	2.2	exomewide_scan	not_conditioned	osteoporosis	Osteoporosis (OP)	pLoF	0.001	low_outlier	ctrl	296143	PPP1R42	ENSG00000178125	FALSE	FALSE	86	0.0286319	0.0535379	-0.0594301	0.116694	0.0286 [-0.0594, 0.117]	0.296	0.993
87635	2.2	exomewide_scan	not_conditioned	osteoporosis	Osteoporosis (OP)	pLoF	0.001	low_outlier	ctrl	296143	PPP2R3A	ENSG00000073711	FALSE	FALSE	199	0.0210939	0.0353452	-0.0370438	0.0792316	0.0211 [-0.0370, 0.0792]	0.275	0.993
87649	2.2	exomewide_scan	not_conditioned	osteoporosis	Osteoporosis (OP)	pLoF	0.001	low_outlier	ctrl	296143	PPP3CA	ENSG00000138814	FALSE	FALSE	9	0.095472	0.171742	-0.187018	0.377962	0.0955 [-0.187, 0.378]	0.289	0.993
87665	2.2	exomewide_scan	not_conditioned	osteoporosis	Osteoporosis (OP)	pLoF	0.001	low_outlier	ctrl	296143	PPP5C	ENSG00000011485	FALSE	FALSE	25	0.0643959	0.0967344	-0.094718	0.22351	0.0644 [-0.0947, 0.224]	0.253	0.993
87721	2.2	exomewide_scan	not_conditioned	osteoporosis	Osteoporosis (OP)	pLoF	0.001	low_outlier	ctrl	217817	PRAMEF26	ENSG00000280267	FALSE	FALSE	3	0.157564	0.23833	-0.234454	0.549582	0.158 [-0.234, 0.550]	0.254	0.993
87725	2.2	exomewide_scan	not_conditioned	osteoporosis	Osteoporosis (OP)	pLoF	0.001	low_outlier	ctrl	295921	PRAMEF33	ENSG00000237700	FALSE	FALSE	124	0.0283377	0.0457062	-0.0468423	0.103518	0.0283 [-0.0468, 0.104]	0.268	0.993
87739	2.2	exomewide_scan	not_conditioned	osteoporosis	Osteoporosis (OP)	pLoF	0.001	low_outlier	ctrl	296143	PRAP1	ENSG00000165828	FALSE	FALSE	72	0.0250117	0.0586005	-0.0713775	0.121401	0.0250 [-0.0714, 0.121]	0.335	0.993
87741	2.2	exomewide_scan	not_conditioned	osteoporosis	Osteoporosis (OP)	pLoF	0.001	low_outlier	ctrl	294657	PRB1	ENSG00000251655	FALSE	FALSE	152	0.0191009	0.0396573	-0.0461296	0.0843314	0.0191 [-0.0461, 0.0843]	0.315	0.993
87807	2.2	exomewide_scan	not_conditioned	osteoporosis	Osteoporosis (OP)	pLoF	0.001	low_outlier	ctrl	296143	PREPL	ENSG00000138078	FALSE	FALSE	228	0.0153793	0.0346943	-0.0416877	0.0724463	0.0154 [-0.0417, 0.0724]	0.329	0.993
87811	2.2	exomewide_scan	not_conditioned	osteoporosis	Osteoporosis (OP)	pLoF	0.001	low_outlier	ctrl	296143	PREX2	ENSG00000046889	FALSE	FALSE	202	0.0184446	0.0349399	-0.0390264	0.0759156	0.0184 [-0.0390, 0.0759]	0.299	0.993
87813	2.2	exomewide_scan	not_conditioned	osteoporosis	Osteoporosis (OP)	pLoF	0.001	low_outlier	ctrl	296143	PRF1	ENSG00000180644	FALSE	FALSE	80	0.0290171	0.0555943	-0.0624274	0.120462	0.0290 [-0.0624, 0.120]	0.301	0.993
87817	2.2	exomewide_scan	not_conditioned	osteoporosis	Osteoporosis (OP)	pLoF	0.001	low_outlier	ctrl	296143	PRG3	ENSG00000156575	FALSE	FALSE	75	0.026316	0.0626177	-0.076681	0.129313	0.0263 [-0.0767, 0.129]	0.337	0.993
87819	2.2	exomewide_scan	not_conditioned	osteoporosis	Osteoporosis (OP)	pLoF	0.001	low_outlier	ctrl	296143	PRG4	ENSG00000116690	FALSE	FALSE	263	0.0145102	0.0327514	-0.0393611	0.0683815	0.0145 [-0.0394, 0.0684]	0.329	0.993
87821	2.2	exomewide_scan	not_conditioned	osteoporosis	Osteoporosis (OP)	pLoF	0.001	low_outlier	ctrl	296143	PRH1	ENSG00000231887	FALSE	FALSE	2	0.176761	0.361211	-0.417378	0.7709	0.177 [-0.417, 0.771]	0.312	0.993
87832	2.2	exomewide_scan	not_conditioned	osteoporosis	Osteoporosis (OP)	pLoF	0.001	low_outlier	ctrl	296143	PRIM2	ENSG00000146143	FALSE	FALSE	146	0.0232894	0.0470329	-0.0540728	0.100652	0.0233 [-0.0541, 0.101]	0.31	0.993
87851	2.2	exomewide_scan	not_conditioned	osteoporosis	Osteoporosis (OP)	pLoF	0.001	low_outlier	ctrl	296143	PRKAG3	ENSG00000115592	FALSE	FALSE	133	0.0294999	0.0454181	-0.0452062	0.104206	0.0295 [-0.0452, 0.104]	0.258	0.993
87871	2.2	exomewide_scan	not_conditioned	osteoporosis	Osteoporosis (OP)	pLoF	0.001	low_outlier	ctrl	296143	PRKCI	ENSG00000163558	FALSE	FALSE	83	0.0315226	0.0547184	-0.0584812	0.121526	0.0315 [-0.0585, 0.122]	0.282	0.993
87873	2.2	exomewide_scan	not_conditioned	osteoporosis	Osteoporosis (OP)	pLoF	0.001	low_outlier	ctrl	296143	PRKCQ	ENSG00000065675	FALSE	FALSE	62	0.0327978	0.0631487	-0.0710726	0.136668	0.0328 [-0.0711, 0.137]	0.302	0.993
87881	2.2	exomewide_scan	not_conditioned	osteoporosis	Osteoporosis (OP)	pLoF	0.001	low_outlier	ctrl	296143	PRKD2	ENSG00000105287	FALSE	FALSE	25	0.0625576	0.0967344	-0.0965563	0.221672	0.0626 [-0.0966, 0.222]	0.259	0.993
87887	2.2	exomewide_scan	not_conditioned	osteoporosis	Osteoporosis (OP)	pLoF	0.001	low_outlier	ctrl	296143	PRKG1	ENSG00000185532	FALSE	FALSE	30	0.0442309	0.0907775	-0.105085	0.193547	0.0442 [-0.105, 0.194]	0.313	0.993
87891	2.2	exomewide_scan	not_conditioned	osteoporosis	Osteoporosis (OP)	pLoF	0.001	low_outlier	ctrl	296143	PRKN	ENSG00000185345	FALSE	FALSE	763	0.00961351	0.0205952	-0.0242626	0.0434896	9.61e-03 [-0.0243, 0.0435]	0.32	0.993
87901	2.2	exomewide_scan	not_conditioned	osteoporosis	Osteoporosis (OP)	pLoF	0.001	low_outlier	ctrl	296143	PRLR	ENSG00000113494	FALSE	FALSE	20	0.056102	0.113715	-0.130943	0.243147	0.0561 [-0.131, 0.243]	0.311	0.993
87928	2.2	exomewide_scan	not_conditioned	osteoporosis	Osteoporosis (OP)	pLoF	0.001	high_outlier	case	17650	PRODH2	ENSG00000250799	FALSE	FALSE	47	0.0276903	0.110811	-0.154578	0.209958	0.0277 [-0.155, 0.210]	0.599	0.993
87941	2.2	exomewide_scan	not_conditioned	osteoporosis	Osteoporosis (OP)	pLoF	0.001	low_outlier	ctrl	296143	PROP1	ENSG00000175325	FALSE	FALSE	123	0.0300349	0.0458626	-0.0454024	0.105472	0.0300 [-0.0454, 0.105]	0.256	0.993
87943	2.2	exomewide_scan	not_conditioned	osteoporosis	Osteoporosis (OP)	pLoF	0.001	low_outlier	ctrl	296143	PRORP	ENSG00000100890	FALSE	FALSE	131	0.0205227	0.0430898	-0.0503537	0.0913991	0.0205 [-0.0504, 0.0914]	0.317	0.993
87944	2.2	exomewide_scan	not_conditioned	osteoporosis	Osteoporosis (OP)	pLoF	0.001	high_outlier	case	17650	PRORP	ENSG00000100890	FALSE	FALSE	5	0.0843952	0.340084	-0.474993	0.643784	0.0844 [-0.475, 0.644]	0.598	0.993
87947	2.2	exomewide_scan	not_conditioned	osteoporosis	Osteoporosis (OP)	pLoF	0.001	low_outlier	ctrl	296143	PROSER1	ENSG00000120685	FALSE	FALSE	51	0.0373256	0.0691808	-0.0764667	0.151118	0.0373 [-0.0765, 0.151]	0.295	0.993
87961	2.2	exomewide_scan	not_conditioned	osteoporosis	Osteoporosis (OP)	pLoF	0.001	low_outlier	ctrl	296143	PRPF31	ENSG00000105618	FALSE	FALSE	20	0.0584956	0.108151	-0.119397	0.236388	0.0585 [-0.119, 0.236]	0.294	0.993
87966	2.2	exomewide_scan	not_conditioned	osteoporosis	Osteoporosis (OP)	pLoF	0.001	low_outlier	ctrl	296143	PRPF39	ENSG00000185246	FALSE	FALSE	24	0.0635636	0.100653	-0.101996	0.229123	0.0636 [-0.102, 0.229]	0.264	0.993
87977	2.2	exomewide_scan	not_conditioned	osteoporosis	Osteoporosis (OP)	pLoF	0.001	low_outlier	ctrl	296143	PRPF8	ENSG00000174231	FALSE	FALSE	63	0.0324295	0.0641244	-0.0730458	0.137905	0.0324 [-0.0730, 0.138]	0.307	0.993
88011	2.2	exomewide_scan	not_conditioned	osteoporosis	Osteoporosis (OP)	pLoF	0.001	low_outlier	ctrl	123846	PRR23D2	ENSG00000255378	FALSE	FALSE	2	0.13587	0.24821	-0.272399	0.544139	0.136 [-0.272, 0.544]	0.292	0.993
88035	2.2	exomewide_scan	not_conditioned	osteoporosis	Osteoporosis (OP)	pLoF	0.001	low_outlier	ctrl	296143	PRRC2C	ENSG00000117523	FALSE	FALSE	210	0.022702	0.036788	-0.0378089	0.0832129	0.0227 [-0.0378, 0.0832]	0.269	0.993
88089	2.2	exomewide_scan	not_conditioned	osteoporosis	Osteoporosis (OP)	pLoF	0.001	low_outlier	ctrl	296143	PRSS55	ENSG00000184647	FALSE	FALSE	167	0.02267	0.0381967	-0.040158	0.085498	0.0227 [-0.0402, 0.0855]	0.276	0.993
88129	2.2	exomewide_scan	not_conditioned	osteoporosis	Osteoporosis (OP)	pLoF	0.001	high_outlier	case	17650	PSD4	ENSG00000125637	FALSE	FALSE	12	0.0559616	0.222171	-0.309477	0.4214	0.0560 [-0.309, 0.421]	0.599	0.993
88137	2.2	exomewide_scan	not_conditioned	osteoporosis	Osteoporosis (OP)	pLoF	0.001	low_outlier	ctrl	296113	PSG11	ENSG00000243130	FALSE	FALSE	303	0.0117586	0.027264	-0.0330867	0.0566039	0.0118 [-0.0331, 0.0566]	0.333	0.993
88151	2.2	exomewide_scan	not_conditioned	osteoporosis	Osteoporosis (OP)	pLoF	0.001	low_outlier	ctrl	296131	PSG8	ENSG00000124467	FALSE	FALSE	710	0.0100778	0.0180711	-0.0196465	0.0398021	0.0101 [-0.0196, 0.0398]	0.289	0.993
88171	2.2	exomewide_scan	not_conditioned	osteoporosis	Osteoporosis (OP)	pLoF	0.001	low_outlier	ctrl	296143	PSMB1	ENSG00000008018	FALSE	FALSE	4	0.176029	0.284079	-0.291239	0.643297	0.176 [-0.291, 0.643]	0.268	0.993
88172	2.2	exomewide_scan	not_conditioned	osteoporosis	Osteoporosis (OP)	pLoF	0.001	low_outlier	ctrl	296143	PSMB10	ENSG00000205220	FALSE	FALSE	207	0.0210606	0.0346536	-0.0359395	0.0780607	0.0211 [-0.0359, 0.0781]	0.272	0.993
88217	2.2	exomewide_scan	not_conditioned	osteoporosis	Osteoporosis (OP)	pLoF	0.001	low_outlier	ctrl	296143	PSMD7	ENSG00000103035	FALSE	FALSE	27	0.0432269	0.0959217	-0.11455	0.201004	0.0432 [-0.115, 0.201]	0.326	0.993
88227	2.2	exomewide_scan	not_conditioned	osteoporosis	Osteoporosis (OP)	pLoF	0.001	low_outlier	ctrl	296143	PSME3	ENSG00000131467	FALSE	FALSE	9	0.113151	0.169642	-0.165885	0.392187	0.113 [-0.166, 0.392]	0.252	0.993
88240	2.2	exomewide_scan	not_conditioned	osteoporosis	Osteoporosis (OP)	pLoF	0.001	low_outlier	ctrl	296143	PSMG4	ENSG00000180822	FALSE	FALSE	39	0.0403607	0.0909838	-0.109294	0.190016	0.0404 [-0.109, 0.190]	0.329	0.993
88252	2.2	exomewide_scan	not_conditioned	osteoporosis	Osteoporosis (OP)	pLoF	0.001	low_outlier	ctrl	296143	PSRC1	ENSG00000134222	FALSE	FALSE	127	0.0257095	0.0472992	-0.0520908	0.10351	0.0257 [-0.0521, 0.104]	0.293	0.993
88264	2.2	exomewide_scan	not_conditioned	osteoporosis	Osteoporosis (OP)	pLoF	0.001	low_outlier	ctrl	296143	PTBP1	ENSG00000011304	FALSE	FALSE	7	0.10598	0.182805	-0.194707	0.406667	0.106 [-0.195, 0.407]	0.281	0.993
88269	2.2	exomewide_scan	not_conditioned	osteoporosis	Osteoporosis (OP)	pLoF	0.001	low_outlier	ctrl	296143	PTCD1	ENSG00000106246	FALSE	FALSE	321	0.0180983	0.0304514	-0.0319898	0.0681864	0.0181 [-0.0320, 0.0682]	0.276	0.993
88275	2.2	exomewide_scan	not_conditioned	osteoporosis	Osteoporosis (OP)	pLoF	0.001	low_outlier	ctrl	296143	PTCH1	ENSG00000185920	FALSE	FALSE	95	0.030717	0.0501627	-0.0517933	0.113227	0.0307 [-0.0518, 0.113]	0.27	0.993
88302	2.2	exomewide_scan	not_conditioned	osteoporosis	Osteoporosis (OP)	pLoF	0.001	low_outlier	ctrl	296143	PTGES2	ENSG00000148334	FALSE	FALSE	96	0.0255838	0.0499008	-0.0564957	0.107663	0.0256 [-0.0565, 0.108]	0.304	0.993
88323	2.2	exomewide_scan	not_conditioned	osteoporosis	Osteoporosis (OP)	pLoF	0.001	high_outlier	case	17650	PTGS1	ENSG00000095303	FALSE	FALSE	3	0.105084	0.438769	-0.616627	0.826795	0.105 [-0.617, 0.827]	0.595	0.993
88353	2.2	exomewide_scan	not_conditioned	osteoporosis	Osteoporosis (OP)	pLoF	0.001	low_outlier	ctrl	296143	PTPN1	ENSG00000196396	FALSE	FALSE	7	0.107185	0.185531	-0.197986	0.412356	0.107 [-0.198, 0.412]	0.282	0.993
88362	2.2	exomewide_scan	not_conditioned	osteoporosis	Osteoporosis (OP)	pLoF	0.001	low_outlier	ctrl	296143	PTPN18	ENSG00000072135	FALSE	FALSE	193	0.0205365	0.0377069	-0.0414858	0.0825588	0.0205 [-0.0415, 0.0826]	0.293	0.993
88367	2.2	exomewide_scan	not_conditioned	osteoporosis	Osteoporosis (OP)	pLoF	0.001	low_outlier	ctrl	296143	PTPN21	ENSG00000070778	FALSE	FALSE	272	0.0171445	0.0299108	-0.0320544	0.0663434	0.0171 [-0.0321, 0.0663]	0.283	0.993
88371	2.2	exomewide_scan	not_conditioned	osteoporosis	Osteoporosis (OP)	pLoF	0.001	low_outlier	ctrl	296143	PTPN23	ENSG00000076201	FALSE	FALSE	137	0.0282958	0.0425943	-0.0417656	0.0983572	0.0283 [-0.0418, 0.0984]	0.253	0.993
88403	2.2	exomewide_scan	not_conditioned	osteoporosis	Osteoporosis (OP)	pLoF	0.001	low_outlier	ctrl	296143	PTPRJ	ENSG00000149177	FALSE	FALSE	206	0.0249152	0.037791	-0.0372455	0.0870759	0.0249 [-0.0372, 0.0871]	0.255	0.993
88413	2.2	exomewide_scan	not_conditioned	osteoporosis	Osteoporosis (OP)	pLoF	0.001	low_outlier	ctrl	296143	PTPRO	ENSG00000151490	FALSE	FALSE	63	0.0297927	0.0643655	-0.0760791	0.135665	0.0298 [-0.0761, 0.136]	0.322	0.993
88415	2.2	exomewide_scan	not_conditioned	osteoporosis	Osteoporosis (OP)	pLoF	0.001	low_outlier	ctrl	296143	PTPRQ	ENSG00000139304	FALSE	FALSE	529	0.0141472	0.0221879	-0.0223486	0.050643	0.0141 [-0.0223, 0.0506]	0.262	0.993
88419	2.2	exomewide_scan	not_conditioned	osteoporosis	Osteoporosis (OP)	pLoF	0.001	low_outlier	ctrl	296143	PTPRS	ENSG00000105426	FALSE	FALSE	105	0.028728	0.0472078	-0.0489219	0.106378	0.0287 [-0.0489, 0.106]	0.271	0.993
88444	2.2	exomewide_scan	not_conditioned	osteoporosis	Osteoporosis (OP)	pLoF	0.001	low_outlier	ctrl	296143	PUM1	ENSG00000134644	FALSE	FALSE	7	0.121402	0.201429	-0.209919	0.452723	0.121 [-0.210, 0.453]	0.273	0.993
88447	2.2	exomewide_scan	not_conditioned	osteoporosis	Osteoporosis (OP)	pLoF	0.001	low_outlier	ctrl	296143	PUM3	ENSG00000080608	FALSE	FALSE	401	0.0109084	0.0244284	-0.0292727	0.0510895	0.0109 [-0.0293, 0.0511]	0.328	0.993
88450	2.2	exomewide_scan	not_conditioned	osteoporosis	Osteoporosis (OP)	pLoF	0.001	low_outlier	ctrl	296143	PURG	ENSG00000172733	FALSE	FALSE	7	0.114325	0.187631	-0.194301	0.422951	0.114 [-0.194, 0.423]	0.271	0.993
88466	2.2	exomewide_scan	not_conditioned	osteoporosis	Osteoporosis (OP)	pLoF	0.001	low_outlier	ctrl	296143	PVRIG	ENSG00000213413	FALSE	FALSE	55	0.0487066	0.0735332	-0.0722448	0.169658	0.0487 [-0.0722, 0.170]	0.254	0.993
88482	2.2	exomewide_scan	not_conditioned	osteoporosis	Osteoporosis (OP)	pLoF	0.001	low_outlier	ctrl	296143	PXDNL	ENSG00000147485	FALSE	FALSE	739	0.0119921	0.0182841	-0.0180826	0.0420668	0.0120 [-0.0181, 0.0421]	0.256	0.993
88483	2.2	exomewide_scan	not_conditioned	osteoporosis	Osteoporosis (OP)	pLoF	0.001	high_outlier	case	17650	PXDNL	ENSG00000147485	FALSE	FALSE	38	0.0311334	0.123868	-0.172611	0.234878	0.0311 [-0.173, 0.235]	0.599	0.993
88484	2.2	exomewide_scan	not_conditioned	osteoporosis	Osteoporosis (OP)	pLoF	0.001	low_outlier	ctrl	296143	PXK	ENSG00000168297	FALSE	FALSE	57	0.0327565	0.066026	-0.0758466	0.14136	0.0328 [-0.0758, 0.141]	0.31	0.993
88525	2.2	exomewide_scan	not_conditioned	osteoporosis	Osteoporosis (OP)	pLoF	0.001	low_outlier	ctrl	296143	PYURF	ENSG00000145337	FALSE	FALSE	44	0.0394448	0.077678	-0.0883241	0.167214	0.0394 [-0.0883, 0.167]	0.306	0.993
88533	2.2	exomewide_scan	not_conditioned	osteoporosis	Osteoporosis (OP)	pLoF	0.001	low_outlier	ctrl	296143	QDPR	ENSG00000151552	FALSE	FALSE	43	0.0391638	0.0785757	-0.0900817	0.168409	0.0392 [-0.0901, 0.168]	0.309	0.993
88542	2.2	exomewide_scan	not_conditioned	osteoporosis	Osteoporosis (OP)	pLoF	0.001	low_outlier	ctrl	296143	QRFP	ENSG00000188710	FALSE	FALSE	58	0.0354185	0.0641954	-0.0701735	0.141011	0.0354 [-0.0702, 0.141]	0.291	0.993
88566	2.2	exomewide_scan	not_conditioned	osteoporosis	Osteoporosis (OP)	pLoF	0.001	low_outlier	ctrl	296143	R3HDM1	ENSG00000048991	FALSE	FALSE	34	0.0430265	0.0898137	-0.104704	0.190757	0.0430 [-0.105, 0.191]	0.316	0.993
88567	2.2	exomewide_scan	not_conditioned	osteoporosis	Osteoporosis (OP)	pLoF	0.001	high_outlier	case	17650	R3HDM1	ENSG00000048991	FALSE	FALSE	3	0.116206	0.444189	-0.61442	0.846832	0.116 [-0.614, 0.847]	0.603	0.993
88600	2.2	exomewide_scan	not_conditioned	osteoporosis	Osteoporosis (OP)	pLoF	0.001	low_outlier	ctrl	296143	RAB21	ENSG00000080371	FALSE	FALSE	60	0.0348436	0.0659543	-0.0736416	0.143329	0.0348 [-0.0736, 0.143]	0.299	0.993
88627	2.2	exomewide_scan	not_conditioned	osteoporosis	Osteoporosis (OP)	pLoF	0.001	low_outlier	ctrl	296143	RAB32	ENSG00000118508	FALSE	FALSE	66	0.0329086	0.0699429	-0.0821372	0.147954	0.0329 [-0.0821, 0.148]	0.319	0.993
88643	2.2	exomewide_scan	not_conditioned	osteoporosis	Osteoporosis (OP)	pLoF	0.001	low_outlier	ctrl	296143	RAB3B	ENSG00000169213	FALSE	FALSE	24	0.0581111	0.108786	-0.120826	0.237048	0.0581 [-0.121, 0.237]	0.297	0.993
88664	2.2	exomewide_scan	not_conditioned	osteoporosis	Osteoporosis (OP)	pLoF	0.001	low_outlier	ctrl	296143	RAB4A	ENSG00000168118	FALSE	FALSE	39	0.0537182	0.085341	-0.0866553	0.194092	0.0537 [-0.0867, 0.194]	0.265	0.993
88665	2.2	exomewide_scan	not_conditioned	osteoporosis	Osteoporosis (OP)	pLoF	0.001	high_outlier	case	17498	RAB4A	ENSG00000168118	FALSE	FALSE	1	0.187711	0.769589	-1.07815	1.45357	0.188 [-1.08, 1.45]	0.596	0.993
88675	2.2	exomewide_scan	not_conditioned	osteoporosis	Osteoporosis (OP)	pLoF	0.001	low_outlier	ctrl	296143	RAB6B	ENSG00000154917	FALSE	FALSE	7	0.123457	0.188394	-0.186424	0.433338	0.123 [-0.186, 0.433]	0.256	0.993
88682	2.2	exomewide_scan	not_conditioned	osteoporosis	Osteoporosis (OP)	pLoF	0.001	low_outlier	ctrl	296143	RAB8A	ENSG00000167461	FALSE	FALSE	7	0.0995246	0.182804	-0.201161	0.40021	0.0995 [-0.201, 0.400]	0.293	0.993
88715	2.2	exomewide_scan	not_conditioned	osteoporosis	Osteoporosis (OP)	pLoF	0.001	low_outlier	ctrl	296143	RAC3	ENSG00000169750	FALSE	FALSE	21	0.0551229	0.111059	-0.127553	0.237799	0.0551 [-0.128, 0.238]	0.31	0.993
88724	2.2	exomewide_scan	not_conditioned	osteoporosis	Osteoporosis (OP)	pLoF	0.001	low_outlier	ctrl	296143	RAD18	ENSG00000070950	FALSE	FALSE	204	0.0184748	0.0349098	-0.0389467	0.0758963	0.0185 [-0.0389, 0.0759]	0.298	0.993
88726	2.2	exomewide_scan	not_conditioned	osteoporosis	Osteoporosis (OP)	pLoF	0.001	low_outlier	ctrl	296143	RAD21	ENSG00000164754	FALSE	FALSE	8	0.0793113	0.175513	-0.209382	0.368004	0.0793 [-0.209, 0.368]	0.326	0.993
88813	2.2	exomewide_scan	not_conditioned	osteoporosis	Osteoporosis (OP)	pLoF	0.001	low_outlier	ctrl	296143	RANBP3	ENSG00000031823	FALSE	FALSE	28	0.037827	0.0914059	-0.112522	0.188176	0.0378 [-0.113, 0.188]	0.339	0.993
88815	2.2	exomewide_scan	not_conditioned	osteoporosis	Osteoporosis (OP)	pLoF	0.001	low_outlier	ctrl	296143	RANBP3L	ENSG00000164188	FALSE	FALSE	188	0.0211565	0.0371003	-0.0398681	0.0821811	0.0212 [-0.0399, 0.0822]	0.284	0.993
88836	2.2	exomewide_scan	not_conditioned	osteoporosis	Osteoporosis (OP)	pLoF	0.001	low_outlier	ctrl	296143	RAPGEF1	ENSG00000107263	FALSE	FALSE	78	0.0352674	0.0553584	-0.0557891	0.126324	0.0353 [-0.0558, 0.126]	0.262	0.993
88846	2.2	exomewide_scan	not_conditioned	osteoporosis	Osteoporosis (OP)	pLoF	0.001	low_outlier	ctrl	296143	RAPGEF6	ENSG00000158987	FALSE	FALSE	113	0.0305768	0.0478479	-0.048126	0.10928	0.0306 [-0.0481, 0.109]	0.261	0.993
88883	2.2	exomewide_scan	not_conditioned	osteoporosis	Osteoporosis (OP)	pLoF	0.001	low_outlier	ctrl	296143	RASD1	ENSG00000108551	FALSE	FALSE	26	0.0591497	0.0998114	-0.105025	0.223325	0.0591 [-0.105, 0.223]	0.277	0.993
88887	2.2	exomewide_scan	not_conditioned	osteoporosis	Osteoporosis (OP)	pLoF	0.001	low_outlier	ctrl	296143	RASEF	ENSG00000165105	FALSE	FALSE	188	0.0160333	0.0356642	-0.0426291	0.0746957	0.0160 [-0.0426, 0.0747]	0.327	0.993
88919	2.2	exomewide_scan	not_conditioned	osteoporosis	Osteoporosis (OP)	pLoF	0.001	low_outlier	ctrl	296143	RASSF10	ENSG00000189431	FALSE	FALSE	30	0.0443422	0.0989993	-0.118497	0.207182	0.0443 [-0.118, 0.207]	0.327	0.993
88956	2.2	exomewide_scan	not_conditioned	osteoporosis	Osteoporosis (OP)	pLoF	0.001	low_outlier	ctrl	296143	RBBP9	ENSG00000089050	FALSE	FALSE	81	0.0230802	0.0545479	-0.0666431	0.112804	0.0231 [-0.0666, 0.113]	0.336	0.993
88966	2.2	exomewide_scan	not_conditioned	osteoporosis	Osteoporosis (OP)	pLoF	0.001	low_outlier	ctrl	296137	RBIS	ENSG00000176731	FALSE	FALSE	264	0.0198099	0.0305661	-0.0304669	0.0700867	0.0198 [-0.0305, 0.0701]	0.258	0.993
88979	2.2	exomewide_scan	not_conditioned	osteoporosis	Osteoporosis (OP)	pLoF	0.001	high_outlier	case	17650	RBM12B	ENSG00000183808	FALSE	FALSE	2	0.1426	0.539438	-0.744697	1.0299	0.143 [-0.745, 1.03]	0.604	0.993
88988	2.2	exomewide_scan	not_conditioned	osteoporosis	Osteoporosis (OP)	pLoF	0.001	low_outlier	ctrl	296143	RBM18	ENSG00000119446	FALSE	FALSE	11	0.0727068	0.147396	-0.169738	0.315152	0.0727 [-0.170, 0.315]	0.311	0.993
89001	2.2	exomewide_scan	not_conditioned	osteoporosis	Osteoporosis (OP)	pLoF	0.001	low_outlier	ctrl	296143	RBM27	ENSG00000091009	FALSE	FALSE	52	0.0399099	0.070527	-0.0760967	0.155916	0.0399 [-0.0761, 0.156]	0.286	0.993
89037	2.2	exomewide_scan	not_conditioned	osteoporosis	Osteoporosis (OP)	pLoF	0.001	low_outlier	ctrl	296143	RBMS3	ENSG00000144642	FALSE	FALSE	31	0.0462858	0.0895269	-0.100973	0.193544	0.0463 [-0.101, 0.194]	0.303	0.993
89039	2.2	exomewide_scan	not_conditioned	osteoporosis	Osteoporosis (OP)	pLoF	0.001	low_outlier	ctrl	296143	RBMXL1	ENSG00000213516	FALSE	FALSE	45	0.0452507	0.0794489	-0.0854311	0.175933	0.0453 [-0.0854, 0.176]	0.284	0.993
89154	2.2	exomewide_scan	not_conditioned	osteoporosis	Osteoporosis (OP)	pLoF	0.001	low_outlier	ctrl	296143	REG3A	ENSG00000172016	FALSE	FALSE	19	0.0790179	0.120142	-0.118598	0.276634	0.0790 [-0.119, 0.277]	0.255	0.993
89207	2.2	exomewide_scan	not_conditioned	osteoporosis	Osteoporosis (OP)	pLoF	0.001	low_outlier	ctrl	296143	RETREG2	ENSG00000144567	FALSE	FALSE	62	0.0386434	0.066513	-0.0707607	0.148048	0.0386 [-0.0708, 0.148]	0.281	0.993
89212	2.2	exomewide_scan	not_conditioned	osteoporosis	Osteoporosis (OP)	pLoF	0.001	high_outlier	case	17650	RETSAT	ENSG00000042445	FALSE	FALSE	20	0.0421776	0.172113	-0.240923	0.325278	0.0422 [-0.241, 0.325]	0.597	0.993
89219	2.2	exomewide_scan	not_conditioned	osteoporosis	Osteoporosis (OP)	pLoF	0.001	low_outlier	ctrl	296143	REXO1	ENSG00000079313	FALSE	FALSE	59	0.0293799	0.0629721	-0.0742	0.13296	0.0294 [-0.0742, 0.133]	0.32	0.993
89263	2.2	exomewide_scan	not_conditioned	osteoporosis	Osteoporosis (OP)	pLoF	0.001	low_outlier	ctrl	296143	RFX1	ENSG00000132005	FALSE	FALSE	18	0.0720606	0.114001	-0.115454	0.259576	0.0721 [-0.115, 0.260]	0.264	0.993
89267	2.2	exomewide_scan	not_conditioned	osteoporosis	Osteoporosis (OP)	pLoF	0.001	low_outlier	ctrl	296143	RFX5	ENSG00000143390	FALSE	FALSE	61	0.0296444	0.0682406	-0.0826014	0.14189	0.0296 [-0.0826, 0.142]	0.332	0.993
89291	2.2	exomewide_scan	not_conditioned	osteoporosis	Osteoporosis (OP)	pLoF	0.001	low_outlier	ctrl	296143	RGP1	ENSG00000107185	FALSE	FALSE	71	0.0383737	0.0580225	-0.0570648	0.133812	0.0384 [-0.0571, 0.134]	0.254	0.993
89295	2.2	exomewide_scan	not_conditioned	osteoporosis	Osteoporosis (OP)	pLoF	0.001	low_outlier	ctrl	296143	RGPD2	ENSG00000185304	FALSE	FALSE	123	0.0230685	0.0457623	-0.0522038	0.0983408	0.0231 [-0.0522, 0.0983]	0.307	0.993
89297	2.2	exomewide_scan	not_conditioned	osteoporosis	Osteoporosis (OP)	pLoF	0.001	low_outlier	ctrl	296143	RGPD3	ENSG00000153165	FALSE	FALSE	588	0.0111208	0.0213639	-0.0240197	0.0462613	0.0111 [-0.0240, 0.0463]	0.301	0.993
89299	2.2	exomewide_scan	not_conditioned	osteoporosis	Osteoporosis (OP)	pLoF	0.001	low_outlier	ctrl	296143	RGPD4	ENSG00000196862	FALSE	FALSE	864	0.00882033	0.0178004	-0.0204587	0.0380994	8.82e-03 [-0.0205, 0.0381]	0.31	0.993
89335	2.2	exomewide_scan	not_conditioned	osteoporosis	Osteoporosis (OP)	pLoF	0.001	low_outlier	ctrl	296143	RGS6	ENSG00000182732	FALSE	FALSE	42	0.0312981	0.0760886	-0.0938565	0.156453	0.0313 [-0.0939, 0.156]	0.34	0.993
89355	2.2	exomewide_scan	not_conditioned	osteoporosis	Osteoporosis (OP)	pLoF	0.001	low_outlier	ctrl	296143	RHBDF1	ENSG00000007384	FALSE	FALSE	193	0.0226524	0.0358877	-0.0363776	0.0816824	0.0227 [-0.0364, 0.0817]	0.264	0.993
89371	2.2	exomewide_scan	not_conditioned	osteoporosis	Osteoporosis (OP)	pLoF	0.001	low_outlier	ctrl	296132	RHD	ENSG00000187010	FALSE	FALSE	171	0.0181492	0.0333792	-0.0367547	0.0730531	0.0181 [-0.0368, 0.0731]	0.293	0.993
89373	2.2	exomewide_scan	not_conditioned	osteoporosis	Osteoporosis (OP)	pLoF	0.001	low_outlier	ctrl	295830	RHEB	ENSG00000106615	FALSE	FALSE	1	0.227308	0.545287	-0.669609	1.12423	0.227 [-0.670, 1.12]	0.338	0.993
89386	2.2	exomewide_scan	not_conditioned	osteoporosis	Osteoporosis (OP)	pLoF	0.001	low_outlier	ctrl	296143	RHOBTB2	ENSG00000008853	FALSE	FALSE	78	0.0239066	0.0562158	-0.0685602	0.116373	0.0239 [-0.0686, 0.116]	0.335	0.993
89419	2.2	exomewide_scan	not_conditioned	osteoporosis	Osteoporosis (OP)	pLoF	0.001	low_outlier	ctrl	296143	RIC8A	ENSG00000177963	FALSE	FALSE	46	0.0383001	0.0799514	-0.0932083	0.169808	0.0383 [-0.0932, 0.170]	0.316	0.993
89429	2.2	exomewide_scan	not_conditioned	osteoporosis	Osteoporosis (OP)	pLoF	0.001	low_outlier	ctrl	296143	RIGI	ENSG00000107201	FALSE	FALSE	293	0.0159496	0.0285729	-0.0310486	0.0629478	0.0159 [-0.0310, 0.0629]	0.288	0.993
89437	2.2	exomewide_scan	not_conditioned	osteoporosis	Osteoporosis (OP)	pLoF	0.001	low_outlier	ctrl	296143	RILPL2	ENSG00000150977	FALSE	FALSE	48	0.0309943	0.0737379	-0.0902938	0.152282	0.0310 [-0.0903, 0.152]	0.337	0.993
89439	2.2	exomewide_scan	not_conditioned	osteoporosis	Osteoporosis (OP)	pLoF	0.001	low_outlier	ctrl	296143	RIMBP2	ENSG00000060709	FALSE	FALSE	99	0.0213439	0.0513488	-0.0631174	0.105805	0.0213 [-0.0631, 0.106]	0.339	0.993
89448	2.2	exomewide_scan	not_conditioned	osteoporosis	Osteoporosis (OP)	pLoF	0.001	low_outlier	ctrl	296143	RIMKLB	ENSG00000166532	FALSE	FALSE	12	0.0597736	0.147467	-0.182788	0.302335	0.0598 [-0.183, 0.302]	0.343	0.993
89456	2.2	exomewide_scan	not_conditioned	osteoporosis	Osteoporosis (OP)	pLoF	0.001	low_outlier	ctrl	296143	RIMS3	ENSG00000117016	FALSE	FALSE	15	0.067156	0.137603	-0.159181	0.293493	0.0672 [-0.159, 0.293]	0.313	0.993
89483	2.2	exomewide_scan	not_conditioned	osteoporosis	Osteoporosis (OP)	pLoF	0.001	low_outlier	ctrl	296143	RIPK2	ENSG00000104312	FALSE	FALSE	30	0.0551721	0.0906377	-0.0939136	0.204258	0.0552 [-0.0939, 0.204]	0.271	0.993
89498	2.2	exomewide_scan	not_conditioned	osteoporosis	Osteoporosis (OP)	pLoF	0.001	high_outlier	case	17639	RIPPLY3	ENSG00000183145	FALSE	FALSE	8	0.0686138	0.2692	-0.374181	0.511408	0.0686 [-0.374, 0.511]	0.601	0.993
89499	2.2	exomewide_scan	not_conditioned	osteoporosis	Osteoporosis (OP)	pLoF	0.001	low_outlier	ctrl	296143	RIT1	ENSG00000143622	FALSE	FALSE	73	0.0315855	0.0623811	-0.0710223	0.134193	0.0316 [-0.0710, 0.134]	0.306	0.993
89540	2.2	exomewide_scan	not_conditioned	osteoporosis	Osteoporosis (OP)	pLoF	0.001	low_outlier	ctrl	296143	RNASE9	ENSG00000188655	FALSE	FALSE	8	0.0971385	0.174332	-0.189612	0.383889	0.0971 [-0.190, 0.384]	0.289	0.993
89546	2.2	exomewide_scan	not_conditioned	osteoporosis	Osteoporosis (OP)	pLoF	0.001	low_outlier	ctrl	296143	RNASEH2B	ENSG00000136104	FALSE	FALSE	220	0.0180472	0.0333181	-0.0367562	0.0728506	0.0180 [-0.0368, 0.0729]	0.294	0.993
89566	2.2	exomewide_scan	not_conditioned	osteoporosis	Osteoporosis (OP)	pLoF	0.001	low_outlier	ctrl	296143	RNF112	ENSG00000128482	FALSE	FALSE	92	0.0296559	0.0530668	-0.0576312	0.116943	0.0297 [-0.0576, 0.117]	0.288	0.993
89587	2.2	exomewide_scan	not_conditioned	osteoporosis	Osteoporosis (OP)	pLoF	0.001	low_outlier	ctrl	296143	RNF135	ENSG00000181481	FALSE	FALSE	406	0.0167969	0.0252749	-0.0247766	0.0583704	0.0168 [-0.0248, 0.0584]	0.253	0.993
89595	2.2	exomewide_scan	not_conditioned	osteoporosis	Osteoporosis (OP)	pLoF	0.001	low_outlier	ctrl	296143	RNF141	ENSG00000110315	FALSE	FALSE	42	0.0352835	0.0836714	-0.102344	0.172911	0.0353 [-0.102, 0.173]	0.337	0.993
89597	2.2	exomewide_scan	not_conditioned	osteoporosis	Osteoporosis (OP)	pLoF	0.001	low_outlier	ctrl	296143	RNF144A	ENSG00000151692	FALSE	FALSE	14	0.0780911	0.13996	-0.152123	0.308305	0.0781 [-0.152, 0.308]	0.288	0.993
89610	2.2	exomewide_scan	not_conditioned	osteoporosis	Osteoporosis (OP)	pLoF	0.001	low_outlier	ctrl	296143	RNF151	ENSG00000179580	FALSE	FALSE	32	0.0445458	0.0881103	-0.100383	0.189474	0.0445 [-0.100, 0.189]	0.307	0.993
89628	2.2	exomewide_scan	not_conditioned	osteoporosis	Osteoporosis (OP)	pLoF	0.001	low_outlier	ctrl	296143	RNF170	ENSG00000120925	FALSE	FALSE	17	0.0732491	0.120403	-0.124796	0.271294	0.0732 [-0.125, 0.271]	0.271	0.993
89629	2.2	exomewide_scan	not_conditioned	osteoporosis	Osteoporosis (OP)	pLoF	0.001	low_outlier	ctrl	296143	RNF175	ENSG00000145428	FALSE	FALSE	491	0.00999392	0.023271	-0.0282835	0.0482713	9.99e-03 [-0.0283, 0.0483]	0.334	0.993
89639	2.2	exomewide_scan	not_conditioned	osteoporosis	Osteoporosis (OP)	pLoF	0.001	low_outlier	ctrl	296143	RNF185	ENSG00000138942	FALSE	FALSE	44	0.0389316	0.0733502	-0.0817187	0.159582	0.0389 [-0.0817, 0.160]	0.298	0.993
89641	2.2	exomewide_scan	not_conditioned	osteoporosis	Osteoporosis (OP)	pLoF	0.001	low_outlier	ctrl	296143	RNF186	ENSG00000178828	FALSE	FALSE	39	0.0491103	0.0853409	-0.091263	0.189484	0.0491 [-0.0913, 0.189]	0.282	0.993
89643	2.2	exomewide_scan	not_conditioned	osteoporosis	Osteoporosis (OP)	pLoF	0.001	low_outlier	ctrl	296143	RNF187	ENSG00000168159	FALSE	FALSE	57	0.0330287	0.0705935	-0.0830873	0.149145	0.0330 [-0.0831, 0.149]	0.32	0.993
89645	2.2	exomewide_scan	not_conditioned	osteoporosis	Osteoporosis (OP)	pLoF	0.001	low_outlier	ctrl	296143	RNF19A	ENSG00000034677	FALSE	FALSE	93	0.0267483	0.0514843	-0.0579358	0.111432	0.0267 [-0.0579, 0.111]	0.302	0.993
89663	2.2	exomewide_scan	not_conditioned	osteoporosis	Osteoporosis (OP)	pLoF	0.001	low_outlier	ctrl	296143	RNF215	ENSG00000099999	FALSE	FALSE	163	0.0188795	0.0381173	-0.0438179	0.0815769	0.0189 [-0.0438, 0.0816]	0.31	0.993
89665	2.2	exomewide_scan	not_conditioned	osteoporosis	Osteoporosis (OP)	pLoF	0.001	low_outlier	ctrl	296143	RNF216	ENSG00000011275	FALSE	FALSE	148	0.028614	0.0448334	-0.0451304	0.102358	0.0286 [-0.0451, 0.102]	0.262	0.993
89667	2.2	exomewide_scan	not_conditioned	osteoporosis	Osteoporosis (OP)	pLoF	0.001	low_outlier	ctrl	296143	RNF217	ENSG00000146373	FALSE	FALSE	142	0.0278108	0.0473577	-0.0500857	0.105707	0.0278 [-0.0501, 0.106]	0.279	0.993
89689	2.2	exomewide_scan	not_conditioned	osteoporosis	Osteoporosis (OP)	pLoF	0.001	low_outlier	ctrl	296143	RNF39	ENSG00000204618	FALSE	FALSE	165	0.0181482	0.0442431	-0.0546252	0.0909216	0.0181 [-0.0546, 0.0909]	0.341	0.993
89700	2.2	exomewide_scan	not_conditioned	osteoporosis	Osteoporosis (OP)	pLoF	0.001	high_outlier	case	17650	RNF5	ENSG00000204308	FALSE	FALSE	2	0.138505	0.560486	-0.783412	1.06042	0.139 [-0.783, 1.06]	0.598	0.993
89747	2.2	exomewide_scan	not_conditioned	osteoporosis	Osteoporosis (OP)	pLoF	0.001	low_outlier	ctrl	296143	ROPN1B	ENSG00000114547	FALSE	FALSE	61	0.0378044	0.063825	-0.0671784	0.142787	0.0378 [-0.0672, 0.143]	0.277	0.993
89755	2.2	exomewide_scan	not_conditioned	osteoporosis	Osteoporosis (OP)	pLoF	0.001	high_outlier	case	17614	RORA	ENSG00000069667	FALSE	FALSE	1	0.181375	0.761333	-1.07091	1.43366	0.181 [-1.07, 1.43]	0.594	0.993
89768	2.2	exomewide_scan	not_conditioned	osteoporosis	Osteoporosis (OP)	pLoF	0.001	low_outlier	ctrl	296143	RPA2	ENSG00000117748	FALSE	FALSE	43	0.0389484	0.0812751	-0.0947372	0.172634	0.0389 [-0.0947, 0.173]	0.316	0.993
89778	2.2	exomewide_scan	not_conditioned	osteoporosis	Osteoporosis (OP)	pLoF	0.001	low_outlier	ctrl	296143	RPAP3	ENSG00000005175	FALSE	FALSE	196	0.0198568	0.0364998	-0.04018	0.0798936	0.0199 [-0.0402, 0.0799]	0.293	0.993
89798	2.2	exomewide_scan	not_conditioned	osteoporosis	Osteoporosis (OP)	pLoF	0.001	low_outlier	ctrl	296143	RPIA	ENSG00000153574	FALSE	FALSE	79	0.0369818	0.0589258	-0.0599425	0.133906	0.0370 [-0.0599, 0.134]	0.265	0.993
89823	2.2	exomewide_scan	not_conditioned	osteoporosis	Osteoporosis (OP)	pLoF	0.001	low_outlier	ctrl	295293	RPL23	ENSG00000125691	FALSE	FALSE	1	0.260982	0.508919	-0.576115	1.09808	0.261 [-0.576, 1.10]	0.304	0.993
89845	2.2	exomewide_scan	not_conditioned	osteoporosis	Osteoporosis (OP)	pLoF	0.001	low_outlier	ctrl	296143	RPL3L	ENSG00000140986	FALSE	FALSE	95	0.021269	0.0511431	-0.0628539	0.105392	0.0213 [-0.0629, 0.105]	0.339	0.993
89849	2.2	exomewide_scan	not_conditioned	osteoporosis	Osteoporosis (OP)	pLoF	0.001	low_outlier	ctrl	296143	RPL5	ENSG00000122406	FALSE	FALSE	2	0.162373	0.376833	-0.457462	0.782208	0.162 [-0.457, 0.782]	0.333	0.993
89851	2.2	exomewide_scan	not_conditioned	osteoporosis	Osteoporosis (OP)	pLoF	0.001	low_outlier	ctrl	289116	RPL7A	ENSG00000148303	FALSE	FALSE	3	0.124856	0.282238	-0.339384	0.589096	0.125 [-0.339, 0.589]	0.329	0.993
89867	2.2	exomewide_scan	not_conditioned	osteoporosis	Osteoporosis (OP)	pLoF	0.001	low_outlier	ctrl	296143	RPP25L	ENSG00000164967	FALSE	FALSE	12	0.0685618	0.141121	-0.163562	0.300685	0.0686 [-0.164, 0.301]	0.314	0.993
89878	2.2	exomewide_scan	not_conditioned	osteoporosis	Osteoporosis (OP)	pLoF	0.001	low_outlier	ctrl	296143	RPRM	ENSG00000177519	FALSE	FALSE	4	0.136072	0.261836	-0.29461	0.566754	0.136 [-0.295, 0.567]	0.302	0.993
89904	2.2	exomewide_scan	not_conditioned	osteoporosis	Osteoporosis (OP)	pLoF	0.001	low_outlier	ctrl	296143	RPS6KA2	ENSG00000071242	FALSE	FALSE	42	0.0400935	0.0876744	-0.104118	0.184305	0.0401 [-0.104, 0.184]	0.324	0.993
89928	2.2	exomewide_scan	not_conditioned	osteoporosis	Osteoporosis (OP)	pLoF	0.001	low_outlier	ctrl	296143	RPUSD4	ENSG00000165526	FALSE	FALSE	93	0.0373527	0.0562337	-0.0551435	0.129849	0.0374 [-0.0551, 0.130]	0.253	0.993
89940	2.2	exomewide_scan	not_conditioned	osteoporosis	Osteoporosis (OP)	pLoF	0.001	low_outlier	ctrl	296143	RRBP1	ENSG00000125844	FALSE	FALSE	184	0.022301	0.036198	-0.0372394	0.0818414	0.0223 [-0.0372, 0.0818]	0.269	0.993
89964	2.2	exomewide_scan	not_conditioned	osteoporosis	Osteoporosis (OP)	pLoF	0.001	high_outlier	case	17650	RRP7A	ENSG00000189306	FALSE	FALSE	13	0.0501706	0.210688	-0.29638	0.396722	0.0502 [-0.296, 0.397]	0.594	0.993
89967	2.2	exomewide_scan	not_conditioned	osteoporosis	Osteoporosis (OP)	pLoF	0.001	low_outlier	ctrl	296143	RRP9	ENSG00000114767	FALSE	FALSE	67	0.0268755	0.0609009	-0.0732976	0.127049	0.0269 [-0.0733, 0.127]	0.329	0.993
89977	2.2	exomewide_scan	not_conditioned	osteoporosis	Osteoporosis (OP)	pLoF	0.001	low_outlier	ctrl	296143	RSBN1L	ENSG00000187257	FALSE	FALSE	42	0.0393111	0.0841458	-0.0990964	0.177719	0.0393 [-0.0991, 0.178]	0.32	0.993
89996	2.2	exomewide_scan	not_conditioned	osteoporosis	Osteoporosis (OP)	pLoF	0.001	low_outlier	ctrl	296143	RSPH3	ENSG00000130363	FALSE	FALSE	32	0.0409761	0.100444	-0.12424	0.206192	0.0410 [-0.124, 0.206]	0.342	0.993
90051	2.2	exomewide_scan	not_conditioned	osteoporosis	Osteoporosis (OP)	pLoF	0.001	low_outlier	ctrl	296143	RTP1	ENSG00000175077	FALSE	FALSE	83	0.0265082	0.0547186	-0.0634959	0.116512	0.0265 [-0.0635, 0.117]	0.314	0.993
90085	2.2	exomewide_scan	not_conditioned	osteoporosis	Osteoporosis (OP)	pLoF	0.001	low_outlier	ctrl	296143	RUNX3	ENSG00000020633	FALSE	FALSE	10	0.098867	0.16853	-0.17834	0.376074	0.0989 [-0.178, 0.376]	0.279	0.993
90112	2.2	exomewide_scan	not_conditioned	osteoporosis	Osteoporosis (OP)	pLoF	0.001	low_outlier	ctrl	296143	RXRB	ENSG00000204231	FALSE	FALSE	22	0.062379	0.121136	-0.136872	0.26163	0.0624 [-0.137, 0.262]	0.303	0.993
90126	2.2	exomewide_scan	not_conditioned	osteoporosis	Osteoporosis (OP)	pLoF	0.001	low_outlier	ctrl	296143	RYR3	ENSG00000198838	FALSE	FALSE	307	0.0139479	0.0283545	-0.0326911	0.0605869	0.0139 [-0.0327, 0.0606]	0.311	0.993
90147	2.2	exomewide_scan	not_conditioned	osteoporosis	Osteoporosis (OP)	pLoF	0.001	low_outlier	ctrl	296143	S100A7	ENSG00000143556	FALSE	FALSE	8	0.0815681	0.188418	-0.228352	0.391488	0.0816 [-0.228, 0.391]	0.333	0.993
90155	2.2	exomewide_scan	not_conditioned	osteoporosis	Osteoporosis (OP)	pLoF	0.001	low_outlier	ctrl	296143	S100P	ENSG00000163993	FALSE	FALSE	22	0.0570054	0.109849	-0.12368	0.237691	0.0570 [-0.124, 0.238]	0.302	0.993
90173	2.2	exomewide_scan	not_conditioned	osteoporosis	Osteoporosis (OP)	pLoF	0.001	low_outlier	ctrl	296143	SAA2	ENSG00000134339	FALSE	FALSE	117	0.0321768	0.0501375	-0.050292	0.114646	0.0322 [-0.0503, 0.115]	0.261	0.993
90203	2.2	exomewide_scan	not_conditioned	osteoporosis	Osteoporosis (OP)	pLoF	0.001	low_outlier	ctrl	296143	SAMD11	ENSG00000187634	FALSE	FALSE	276	0.021166	0.032093	-0.0316223	0.0739543	0.0212 [-0.0316, 0.0740]	0.255	0.993
90210	2.2	exomewide_scan	not_conditioned	osteoporosis	Osteoporosis (OP)	pLoF	0.001	low_outlier	ctrl	296143	SAMD15	ENSG00000100583	FALSE	FALSE	372	0.0159158	0.0255808	-0.0261609	0.0579925	0.0159 [-0.0262, 0.0580]	0.267	0.993
90228	2.2	exomewide_scan	not_conditioned	osteoporosis	Osteoporosis (OP)	pLoF	0.001	low_outlier	ctrl	296143	SAMM50	ENSG00000100347	FALSE	FALSE	87	0.0273446	0.0521674	-0.0584631	0.113152	0.0273 [-0.0585, 0.113]	0.3	0.993
90255	2.2	exomewide_scan	not_conditioned	osteoporosis	Osteoporosis (OP)	pLoF	0.001	low_outlier	ctrl	296143	SARDH	ENSG00000123453	FALSE	FALSE	759	0.00891141	0.0177669	-0.0203125	0.0381354	8.91e-03 [-0.0203, 0.0381]	0.308	0.993
90263	2.2	exomewide_scan	not_conditioned	osteoporosis	Osteoporosis (OP)	pLoF	0.001	low_outlier	ctrl	296143	SARS2	ENSG00000104835	FALSE	FALSE	260	0.0139421	0.0300078	-0.0354163	0.0633005	0.0139 [-0.0354, 0.0633]	0.321	0.993
90306	2.2	exomewide_scan	not_conditioned	osteoporosis	Osteoporosis (OP)	pLoF	0.001	low_outlier	ctrl	296143	SC5D	ENSG00000109929	FALSE	FALSE	118	0.0337205	0.0499248	-0.0483985	0.115839	0.0337 [-0.0484, 0.116]	0.25	0.993
90327	2.2	exomewide_scan	not_conditioned	osteoporosis	Osteoporosis (OP)	pLoF	0.001	low_outlier	ctrl	296143	SCAP	ENSG00000114650	FALSE	FALSE	152	0.016369	0.040439	-0.0501472	0.0828852	0.0164 [-0.0501, 0.0829]	0.343	0.993
90329	2.2	exomewide_scan	not_conditioned	osteoporosis	Osteoporosis (OP)	pLoF	0.001	low_outlier	ctrl	296143	SCAPER	ENSG00000140386	FALSE	FALSE	195	0.0168895	0.0355706	-0.0416189	0.0753979	0.0169 [-0.0416, 0.0754]	0.317	0.993
90351	2.2	exomewide_scan	not_conditioned	osteoporosis	Osteoporosis (OP)	pLoF	0.001	low_outlier	ctrl	296143	SCFD2	ENSG00000184178	FALSE	FALSE	311	0.0155661	0.0292306	-0.032514	0.0636462	0.0156 [-0.0325, 0.0636]	0.297	0.993
90362	2.2	exomewide_scan	not_conditioned	osteoporosis	Osteoporosis (OP)	pLoF	0.001	high_outlier	case	17648	SCGB1C1	ENSG00000188076	FALSE	FALSE	9	0.0654547	0.259008	-0.360576	0.491485	0.0655 [-0.361, 0.491]	0.6	0.993
90372	2.2	exomewide_scan	not_conditioned	osteoporosis	Osteoporosis (OP)	pLoF	0.001	low_outlier	ctrl	296143	SCGB2A2	ENSG00000110484	FALSE	FALSE	7	0.0844084	0.20494	-0.252688	0.421505	0.0844 [-0.253, 0.422]	0.34	0.993
90397	2.2	exomewide_scan	not_conditioned	osteoporosis	Osteoporosis (OP)	pLoF	0.001	low_outlier	ctrl	296143	SCN11A	ENSG00000168356	FALSE	FALSE	672	0.0119295	0.0192495	-0.0197331	0.0435921	0.0119 [-0.0197, 0.0436]	0.268	0.993
90422	2.2	exomewide_scan	not_conditioned	osteoporosis	Osteoporosis (OP)	pLoF	0.001	low_outlier	ctrl	296143	SCNN1A	ENSG00000111319	FALSE	FALSE	452	0.016211	0.0240457	-0.0233407	0.0557627	0.0162 [-0.0233, 0.0558]	0.25	0.993
90430	2.2	exomewide_scan	not_conditioned	osteoporosis	Osteoporosis (OP)	pLoF	0.001	low_outlier	ctrl	296143	SCO1	ENSG00000133028	FALSE	FALSE	162	0.0176966	0.0399956	-0.0480903	0.0834835	0.0177 [-0.0481, 0.0835]	0.329	0.993
90476	2.2	exomewide_scan	not_conditioned	osteoporosis	Osteoporosis (OP)	pLoF	0.001	low_outlier	ctrl	296143	SDC2	ENSG00000169439	FALSE	FALSE	10	0.0641575	0.156985	-0.19406	0.322375	0.0642 [-0.194, 0.322]	0.341	0.993
90489	2.2	exomewide_scan	not_conditioned	osteoporosis	Osteoporosis (OP)	pLoF	0.001	low_outlier	ctrl	296143	SDF2	ENSG00000132581	FALSE	FALSE	92	0.0342595	0.0530671	-0.0530281	0.121547	0.0343 [-0.0530, 0.122]	0.259	0.993
90495	2.2	exomewide_scan	not_conditioned	osteoporosis	Osteoporosis (OP)	pLoF	0.001	low_outlier	ctrl	296143	SDHA	ENSG00000073578	FALSE	FALSE	760	0.00798864	0.0184703	-0.0223923	0.0383696	7.99e-03 [-0.0224, 0.0384]	0.333	0.993
90513	2.2	exomewide_scan	not_conditioned	osteoporosis	Osteoporosis (OP)	pLoF	0.001	low_outlier	ctrl	296143	SDR39U1	ENSG00000100445	FALSE	FALSE	209	0.0184262	0.034119	-0.0376946	0.074547	0.0184 [-0.0377, 0.0745]	0.295	0.993
90538	2.2	exomewide_scan	not_conditioned	osteoporosis	Osteoporosis (OP)	pLoF	0.001	low_outlier	ctrl	296143	SEC14L5	ENSG00000103184	FALSE	FALSE	539	0.0118145	0.0214872	-0.0235288	0.0471578	0.0118 [-0.0235, 0.0472]	0.291	0.993
90539	2.2	exomewide_scan	not_conditioned	osteoporosis	Osteoporosis (OP)	pLoF	0.001	high_outlier	case	17650	SEC14L5	ENSG00000103184	FALSE	FALSE	37	0.0308461	0.125409	-0.175433	0.237126	0.0308 [-0.175, 0.237]	0.597	0.993
90544	2.2	exomewide_scan	not_conditioned	osteoporosis	Osteoporosis (OP)	pLoF	0.001	low_outlier	ctrl	296143	SEC16B	ENSG00000120341	FALSE	FALSE	579	0.0106968	0.0221697	-0.0257691	0.0471627	0.0107 [-0.0258, 0.0472]	0.315	0.993
90584	2.2	exomewide_scan	not_conditioned	osteoporosis	Osteoporosis (OP)	pLoF	0.001	low_outlier	ctrl	296143	SECTM1	ENSG00000141574	FALSE	FALSE	15	0.0744702	0.131406	-0.141673	0.290614	0.0745 [-0.142, 0.291]	0.285	0.993
90590	2.2	exomewide_scan	not_conditioned	osteoporosis	Osteoporosis (OP)	pLoF	0.001	high_outlier	case	17650	SEL1L2	ENSG00000101251	FALSE	FALSE	12	0.0550508	0.219599	-0.306157	0.416259	0.0551 [-0.306, 0.416]	0.599	0.993
90685	2.2	exomewide_scan	not_conditioned	osteoporosis	Osteoporosis (OP)	pLoF	0.001	low_outlier	ctrl	296143	SEPSECS	ENSG00000109618	FALSE	FALSE	190	0.0175309	0.0373898	-0.0439698	0.0790316	0.0175 [-0.0440, 0.0790]	0.32	0.993
90691	2.2	exomewide_scan	not_conditioned	osteoporosis	Osteoporosis (OP)	pLoF	0.001	low_outlier	ctrl	296143	SEPTIN11	ENSG00000138758	FALSE	FALSE	21	0.0531258	0.112434	-0.131812	0.238063	0.0531 [-0.132, 0.238]	0.318	0.993
90707	2.2	exomewide_scan	not_conditioned	osteoporosis	Osteoporosis (OP)	pLoF	0.001	low_outlier	ctrl	296143	SEPTIN8	ENSG00000164402	FALSE	FALSE	58	0.0425047	0.0667802	-0.067339	0.152348	0.0425 [-0.0673, 0.152]	0.262	0.993
90713	2.2	exomewide_scan	not_conditioned	osteoporosis	Osteoporosis (OP)	pLoF	0.001	low_outlier	ctrl	296143	SERBP1	ENSG00000142864	FALSE	FALSE	2	0.248572	0.376831	-0.37126	0.868404	0.249 [-0.371, 0.868]	0.255	0.993
90754	2.2	exomewide_scan	not_conditioned	osteoporosis	Osteoporosis (OP)	pLoF	0.001	low_outlier	ctrl	296143	SERPINB13	ENSG00000197641	FALSE	FALSE	168	0.0233681	0.0376815	-0.0386125	0.0853487	0.0234 [-0.0386, 0.0853]	0.268	0.993
90766	2.2	exomewide_scan	not_conditioned	osteoporosis	Osteoporosis (OP)	pLoF	0.001	low_outlier	ctrl	296143	SERPINB7	ENSG00000166396	FALSE	FALSE	241	0.0181618	0.031465	-0.0335935	0.0699171	0.0182 [-0.0336, 0.0699]	0.282	0.993
90776	2.2	exomewide_scan	not_conditioned	osteoporosis	Osteoporosis (OP)	pLoF	0.001	low_outlier	ctrl	296143	SERPINE1	ENSG00000106366	FALSE	FALSE	34	0.0545549	0.093521	-0.0992735	0.208383	0.0546 [-0.0993, 0.208]	0.28	0.993
90783	2.2	exomewide_scan	not_conditioned	osteoporosis	Osteoporosis (OP)	pLoF	0.001	low_outlier	ctrl	296143	SERPINF2	ENSG00000167711	FALSE	FALSE	10	0.0712831	0.160937	-0.193435	0.336001	0.0713 [-0.193, 0.336]	0.329	0.993
90794	2.2	exomewide_scan	not_conditioned	osteoporosis	Osteoporosis (OP)	pLoF	0.001	low_outlier	ctrl	296143	SERTAD3	ENSG00000167565	FALSE	FALSE	62	0.0265896	0.0614302	-0.0744541	0.127633	0.0266 [-0.0745, 0.128]	0.333	0.993
90816	2.2	exomewide_scan	not_conditioned	osteoporosis	Osteoporosis (OP)	pLoF	0.001	high_outlier	case	17650	SETD3	ENSG00000183576	FALSE	FALSE	2	0.141604	0.537529	-0.742553	1.02576	0.142 [-0.743, 1.03]	0.604	0.993
90817	2.2	exomewide_scan	not_conditioned	osteoporosis	Osteoporosis (OP)	pLoF	0.001	low_outlier	ctrl	296143	SETD4	ENSG00000185917	FALSE	FALSE	361	0.0120452	0.0258958	-0.0305496	0.05464	0.0120 [-0.0305, 0.0546]	0.321	0.993
90844	2.2	exomewide_scan	not_conditioned	osteoporosis	Osteoporosis (OP)	pLoF	0.001	high_outlier	case	17650	SF1	ENSG00000168066	FALSE	FALSE	2	0.128619	0.549334	-0.774955	1.03219	0.129 [-0.775, 1.03]	0.593	0.993
90849	2.2	exomewide_scan	not_conditioned	osteoporosis	Osteoporosis (OP)	pLoF	0.001	low_outlier	ctrl	296143	SF3A3	ENSG00000183431	FALSE	FALSE	9	0.108742	0.177643	-0.183455	0.400939	0.109 [-0.183, 0.401]	0.27	0.993
90855	2.2	exomewide_scan	not_conditioned	osteoporosis	Osteoporosis (OP)	pLoF	0.001	low_outlier	ctrl	296143	SF3B4	ENSG00000143368	FALSE	FALSE	4	0.180033	0.266462	-0.258258	0.618324	0.180 [-0.258, 0.618]	0.25	0.993
90923	2.2	exomewide_scan	not_conditioned	osteoporosis	Osteoporosis (OP)	pLoF	0.001	low_outlier	ctrl	296143	SGMS1	ENSG00000198964	FALSE	FALSE	19	0.0616427	0.114065	-0.125978	0.249263	0.0616 [-0.126, 0.249]	0.294	0.993
90936	2.2	exomewide_scan	not_conditioned	osteoporosis	Osteoporosis (OP)	pLoF	0.001	low_outlier	ctrl	296143	SGSH	ENSG00000181523	FALSE	FALSE	306	0.0188057	0.0291079	-0.0290725	0.0666839	0.0188 [-0.0291, 0.0667]	0.259	0.993
90945	2.2	exomewide_scan	not_conditioned	osteoporosis	Osteoporosis (OP)	pLoF	0.001	low_outlier	ctrl	296143	SGTB	ENSG00000197860	FALSE	FALSE	13	0.0806048	0.141045	-0.151394	0.312603	0.0806 [-0.151, 0.313]	0.284	0.993
90951	2.2	exomewide_scan	not_conditioned	osteoporosis	Osteoporosis (OP)	pLoF	0.001	low_outlier	ctrl	296143	SH2B3	ENSG00000111252	FALSE	FALSE	119	0.0298171	0.046837	-0.0472229	0.106857	0.0298 [-0.0472, 0.107]	0.262	0.993
90965	2.2	exomewide_scan	not_conditioned	osteoporosis	Osteoporosis (OP)	pLoF	0.001	low_outlier	ctrl	296143	SH2D5	ENSG00000189410	FALSE	FALSE	202	0.018928	0.0375088	-0.0427685	0.0806245	0.0189 [-0.0428, 0.0806]	0.307	0.993
90969	2.2	exomewide_scan	not_conditioned	osteoporosis	Osteoporosis (OP)	pLoF	0.001	low_outlier	ctrl	296143	SH2D7	ENSG00000183476	FALSE	FALSE	182	0.0165979	0.0368184	-0.043963	0.0771588	0.0166 [-0.0440, 0.0772]	0.326	0.993
90977	2.2	exomewide_scan	not_conditioned	osteoporosis	Osteoporosis (OP)	pLoF	0.001	low_outlier	ctrl	296143	SH3BP1	ENSG00000100092	FALSE	FALSE	73	0.0348009	0.056949	-0.0588719	0.128474	0.0348 [-0.0589, 0.128]	0.271	0.993
91023	2.2	exomewide_scan	not_conditioned	osteoporosis	Osteoporosis (OP)	pLoF	0.001	low_outlier	ctrl	296143	SHARPIN	ENSG00000179526	FALSE	FALSE	123	0.0183271	0.0447699	-0.0553128	0.091967	0.0183 [-0.0553, 0.0920]	0.341	0.993
91042	2.2	exomewide_scan	not_conditioned	osteoporosis	Osteoporosis (OP)	pLoF	0.001	low_outlier	ctrl	296143	SHE	ENSG00000169291	FALSE	FALSE	206	0.0153832	0.0371433	-0.0457121	0.0764785	0.0154 [-0.0457, 0.0765]	0.339	0.993
91067	2.2	exomewide_scan	not_conditioned	osteoporosis	Osteoporosis (OP)	pLoF	0.001	low_outlier	ctrl	296143	SHKBP1	ENSG00000160410	FALSE	FALSE	157	0.0260425	0.0386098	-0.037465	0.08955	0.0260 [-0.0375, 0.0895]	0.25	0.993
91096	2.2	exomewide_scan	not_conditioned	osteoporosis	Osteoporosis (OP)	pLoF	0.001	low_outlier	ctrl	296143	SIAE	ENSG00000110013	FALSE	FALSE	150	0.0234239	0.0442827	-0.0494147	0.0962625	0.0234 [-0.0494, 0.0963]	0.298	0.993
91113	2.2	exomewide_scan	not_conditioned	osteoporosis	Osteoporosis (OP)	pLoF	0.001	low_outlier	ctrl	296143	SIGLEC11	ENSG00000161640	FALSE	FALSE	484	0.0134878	0.0219116	-0.0225536	0.0495292	0.0135 [-0.0226, 0.0495]	0.269	0.993
91124	2.2	exomewide_scan	not_conditioned	osteoporosis	Osteoporosis (OP)	pLoF	0.001	low_outlier	ctrl	296143	SIGLEC7	ENSG00000168995	FALSE	FALSE	157	0.0206505	0.0386099	-0.0428571	0.0841581	0.0207 [-0.0429, 0.0842]	0.296	0.993
91138	2.2	exomewide_scan	not_conditioned	osteoporosis	Osteoporosis (OP)	pLoF	0.001	low_outlier	ctrl	296143	SIKE1	ENSG00000052723	FALSE	FALSE	12	0.102103	0.153843	-0.150946	0.355152	0.102 [-0.151, 0.355]	0.253	0.993
91141	2.2	exomewide_scan	not_conditioned	osteoporosis	Osteoporosis (OP)	pLoF	0.001	low_outlier	ctrl	296143	SIM1	ENSG00000112246	FALSE	FALSE	52	0.0351888	0.0787961	-0.0944193	0.164797	0.0352 [-0.0944, 0.165]	0.328	0.993
91256	2.2	exomewide_scan	not_conditioned	osteoporosis	Osteoporosis (OP)	pLoF	0.001	high_outlier	case	17650	SLC11A2	ENSG00000110911	FALSE	FALSE	5	0.0902228	0.343343	-0.474526	0.654972	0.0902 [-0.475, 0.655]	0.604	0.993
91260	2.2	exomewide_scan	not_conditioned	osteoporosis	Osteoporosis (OP)	pLoF	0.001	high_outlier	case	17650	SLC12A2	ENSG00000064651	FALSE	FALSE	3	0.114331	0.441207	-0.61139	0.840052	0.114 [-0.611, 0.840]	0.602	0.993
91304	2.2	exomewide_scan	not_conditioned	osteoporosis	Osteoporosis (OP)	pLoF	0.001	low_outlier	ctrl	296143	SLC16A12	ENSG00000152779	FALSE	FALSE	35	0.0445348	0.0840438	-0.0937049	0.182775	0.0445 [-0.0937, 0.183]	0.298	0.993
91317	2.2	exomewide_scan	not_conditioned	osteoporosis	Osteoporosis (OP)	pLoF	0.001	low_outlier	ctrl	296143	SLC16A7	ENSG00000118596	FALSE	FALSE	113	0.0267374	0.0480638	-0.0523205	0.105795	0.0267 [-0.0523, 0.106]	0.289	0.993
91323	2.2	exomewide_scan	not_conditioned	osteoporosis	Osteoporosis (OP)	pLoF	0.001	low_outlier	ctrl	296143	SLC17A1	ENSG00000124568	FALSE	FALSE	245	0.0204547	0.0363131	-0.039275	0.0801844	0.0205 [-0.0393, 0.0802]	0.287	0.993
91354	2.2	exomewide_scan	not_conditioned	osteoporosis	Osteoporosis (OP)	pLoF	0.001	low_outlier	ctrl	296143	SLC1A1	ENSG00000106688	FALSE	FALSE	46	0.0351261	0.0720821	-0.0834384	0.153691	0.0351 [-0.0834, 0.154]	0.313	0.993
91359	2.2	exomewide_scan	not_conditioned	osteoporosis	Osteoporosis (OP)	pLoF	0.001	low_outlier	ctrl	296143	SLC1A4	ENSG00000115902	FALSE	FALSE	133	0.0232325	0.0450805	-0.0509183	0.0973833	0.0232 [-0.0509, 0.0974]	0.303	0.993
91383	2.2	exomewide_scan	not_conditioned	osteoporosis	Osteoporosis (OP)	pLoF	0.001	low_outlier	ctrl	296143	SLC22A15	ENSG00000163393	FALSE	FALSE	155	0.0284319	0.0428164	-0.0419948	0.0988586	0.0284 [-0.0420, 0.0989]	0.253	0.993
91403	2.2	exomewide_scan	not_conditioned	osteoporosis	Osteoporosis (OP)	pLoF	0.001	low_outlier	ctrl	296143	SLC22A4	ENSG00000197208	FALSE	FALSE	96	0.0211219	0.0519105	-0.0642633	0.106507	0.0211 [-0.0643, 0.107]	0.342	0.993
91415	2.2	exomewide_scan	not_conditioned	osteoporosis	Osteoporosis (OP)	pLoF	0.001	low_outlier	ctrl	296143	SLC23A1	ENSG00000170482	FALSE	FALSE	34	0.0374998	0.0872177	-0.105961	0.18096	0.0375 [-0.106, 0.181]	0.334	0.993
91429	2.2	exomewide_scan	not_conditioned	osteoporosis	Osteoporosis (OP)	pLoF	0.001	low_outlier	ctrl	296143	SLC24A5	ENSG00000188467	FALSE	FALSE	434	0.00985534	0.0238528	-0.029379	0.0490897	9.86e-03 [-0.0294, 0.0491]	0.34	0.993
91431	2.2	exomewide_scan	not_conditioned	osteoporosis	Osteoporosis (OP)	pLoF	0.001	low_outlier	ctrl	296143	SLC25A1	ENSG00000100075	FALSE	FALSE	111	0.0300753	0.0461865	-0.0458947	0.106045	0.0301 [-0.0459, 0.106]	0.257	0.993
91465	2.2	exomewide_scan	not_conditioned	osteoporosis	Osteoporosis (OP)	pLoF	0.001	high_outlier	case	17650	SLC25A26	ENSG00000144741	FALSE	FALSE	15	0.0491707	0.196693	-0.27436	0.372702	0.0492 [-0.274, 0.373]	0.599	0.993
91466	2.2	exomewide_scan	not_conditioned	osteoporosis	Osteoporosis (OP)	pLoF	0.001	low_outlier	ctrl	296143	SLC25A27	ENSG00000153291	FALSE	FALSE	131	0.0252143	0.049651	-0.0564543	0.106883	0.0252 [-0.0565, 0.107]	0.306	0.993
91472	2.2	exomewide_scan	not_conditioned	osteoporosis	Osteoporosis (OP)	pLoF	0.001	high_outlier	case	17650	SLC25A3	ENSG00000075415	FALSE	FALSE	2	0.13486	0.542824	-0.758006	1.02773	0.135 [-0.758, 1.03]	0.598	0.993
91523	2.2	exomewide_scan	not_conditioned	osteoporosis	Osteoporosis (OP)	pLoF	0.001	low_outlier	ctrl	296143	SLC26A5	ENSG00000170615	FALSE	FALSE	96	0.0338099	0.055662	-0.0577459	0.125366	0.0338 [-0.0577, 0.125]	0.272	0.993
91531	2.2	exomewide_scan	not_conditioned	osteoporosis	Osteoporosis (OP)	pLoF	0.001	low_outlier	ctrl	296143	SLC26A9	ENSG00000174502	FALSE	FALSE	46	0.0347493	0.0785813	-0.0945054	0.164004	0.0347 [-0.0945, 0.164]	0.329	0.993
91534	2.2	exomewide_scan	not_conditioned	osteoporosis	Osteoporosis (OP)	pLoF	0.001	high_outlier	case	17650	SLC27A1	ENSG00000130304	FALSE	FALSE	9	0.0669462	0.252903	-0.349042	0.482935	0.0669 [-0.349, 0.483]	0.604	0.993
91535	2.2	exomewide_scan	not_conditioned	osteoporosis	Osteoporosis (OP)	pLoF	0.001	low_outlier	ctrl	296143	SLC27A2	ENSG00000140284	FALSE	FALSE	149	0.0184348	0.0406893	-0.0484931	0.0853627	0.0184 [-0.0485, 0.0854]	0.325	0.993
91598	2.2	exomewide_scan	not_conditioned	osteoporosis	Osteoporosis (OP)	pLoF	0.001	low_outlier	ctrl	296143	SLC30A5	ENSG00000145740	FALSE	FALSE	32	0.0471595	0.0899023	-0.100717	0.195036	0.0472 [-0.101, 0.195]	0.3	0.993
91612	2.2	exomewide_scan	not_conditioned	osteoporosis	Osteoporosis (OP)	pLoF	0.001	low_outlier	ctrl	296143	SLC32A1	ENSG00000101438	FALSE	FALSE	8	0.108098	0.173548	-0.177363	0.393559	0.108 [-0.177, 0.394]	0.267	0.993
91624	2.2	exomewide_scan	not_conditioned	osteoporosis	Osteoporosis (OP)	pLoF	0.001	low_outlier	ctrl	296143	SLC35A3	ENSG00000117620	FALSE	FALSE	52	0.0486841	0.0739089	-0.0728852	0.170253	0.0487 [-0.0729, 0.170]	0.255	0.993
91628	2.2	exomewide_scan	not_conditioned	osteoporosis	Osteoporosis (OP)	pLoF	0.001	low_outlier	ctrl	296143	SLC35A5	ENSG00000138459	FALSE	FALSE	238	0.0196649	0.0323219	-0.0334999	0.0728297	0.0197 [-0.0335, 0.0728]	0.271	0.993
91646	2.2	exomewide_scan	not_conditioned	osteoporosis	Osteoporosis (OP)	pLoF	0.001	low_outlier	ctrl	296143	SLC35D3	ENSG00000182747	FALSE	FALSE	58	0.0364623	0.0746097	-0.0862597	0.159184	0.0365 [-0.0863, 0.159]	0.313	0.993
91655	2.2	exomewide_scan	not_conditioned	osteoporosis	Osteoporosis (OP)	pLoF	0.001	high_outlier	case	17650	SLC35E4	ENSG00000100036	FALSE	FALSE	15	0.0512827	0.19616	-0.271372	0.373937	0.0513 [-0.271, 0.374]	0.603	0.993
91714	2.2	exomewide_scan	not_conditioned	osteoporosis	Osteoporosis (OP)	pLoF	0.001	low_outlier	ctrl	296143	SLC38A9	ENSG00000177058	FALSE	FALSE	41	0.0503651	0.0794252	-0.0802777	0.181008	0.0504 [-0.0803, 0.181]	0.263	0.993
91727	2.2	exomewide_scan	not_conditioned	osteoporosis	Osteoporosis (OP)	pLoF	0.001	low_outlier	ctrl	296143	SLC39A2	ENSG00000165794	FALSE	FALSE	99	0.0242011	0.0495643	-0.0573249	0.105727	0.0242 [-0.0573, 0.106]	0.313	0.993
91781	2.2	exomewide_scan	not_conditioned	osteoporosis	Osteoporosis (OP)	pLoF	0.001	low_outlier	ctrl	296143	SLC47A1	ENSG00000142494	FALSE	FALSE	101	0.027173	0.0501536	-0.0553223	0.109668	0.0272 [-0.0553, 0.110]	0.294	0.993
91785	2.2	exomewide_scan	not_conditioned	osteoporosis	Osteoporosis (OP)	pLoF	0.001	low_outlier	ctrl	296143	SLC48A1	ENSG00000211584	FALSE	FALSE	8	0.0805212	0.180608	-0.216553	0.377595	0.0805 [-0.217, 0.378]	0.328	0.993
91804	2.2	exomewide_scan	not_conditioned	osteoporosis	Osteoporosis (OP)	pLoF	0.001	low_outlier	ctrl	296143	SLC4A5	ENSG00000188687	FALSE	FALSE	281	0.0151744	0.0312546	-0.0362348	0.0665836	0.0152 [-0.0362, 0.0666]	0.314	0.993
91806	2.2	exomewide_scan	not_conditioned	osteoporosis	Osteoporosis (OP)	pLoF	0.001	low_outlier	ctrl	296143	SLC4A7	ENSG00000033867	FALSE	FALSE	72	0.0324213	0.058749	-0.0642122	0.129055	0.0324 [-0.0642, 0.129]	0.291	0.993
91814	2.2	exomewide_scan	not_conditioned	osteoporosis	Osteoporosis (OP)	pLoF	0.001	low_outlier	ctrl	296143	SLC51A	ENSG00000163959	FALSE	FALSE	95	0.0278834	0.0511469	-0.0562458	0.112013	0.0279 [-0.0562, 0.112]	0.293	0.993
91851	2.2	exomewide_scan	not_conditioned	osteoporosis	Osteoporosis (OP)	pLoF	0.001	low_outlier	ctrl	296143	SLC66A3	ENSG00000162976	FALSE	FALSE	115	0.0267587	0.0488419	-0.0535791	0.107096	0.0268 [-0.0536, 0.107]	0.292	0.993
91859	2.2	exomewide_scan	not_conditioned	osteoporosis	Osteoporosis (OP)	pLoF	0.001	low_outlier	ctrl	296143	SLC6A15	ENSG00000072041	FALSE	FALSE	50	0.0331614	0.0722482	-0.0856763	0.151999	0.0332 [-0.0857, 0.152]	0.323	0.993
91864	2.2	exomewide_scan	not_conditioned	osteoporosis	Osteoporosis (OP)	pLoF	0.001	low_outlier	ctrl	296143	SLC6A18	ENSG00000164363	FALSE	FALSE	892	0.00913012	0.0170527	-0.0189191	0.0371793	9.13e-03 [-0.0189, 0.0372]	0.296	0.993
91870	2.2	exomewide_scan	not_conditioned	osteoporosis	Osteoporosis (OP)	pLoF	0.001	low_outlier	ctrl	296143	SLC6A20	ENSG00000163817	FALSE	FALSE	397	0.0136535	0.0250329	-0.027522	0.054829	0.0137 [-0.0275, 0.0548]	0.293	0.993
91888	2.2	exomewide_scan	not_conditioned	osteoporosis	Osteoporosis (OP)	pLoF	0.001	low_outlier	ctrl	296143	SLC7A13	ENSG00000164893	FALSE	FALSE	481	0.012121	0.0226062	-0.0250629	0.0493049	0.0121 [-0.0251, 0.0493]	0.296	0.993
91899	2.2	exomewide_scan	not_conditioned	osteoporosis	Osteoporosis (OP)	pLoF	0.001	low_outlier	ctrl	296143	SLC7A6OS	ENSG00000103061	FALSE	FALSE	18	0.0702094	0.117478	-0.123025	0.263444	0.0702 [-0.123, 0.263]	0.275	0.993
91905	2.2	exomewide_scan	not_conditioned	osteoporosis	Osteoporosis (OP)	pLoF	0.001	low_outlier	ctrl	296143	SLC7A9	ENSG00000021488	FALSE	FALSE	794	0.00857808	0.0171872	-0.0196923	0.0368485	8.58e-03 [-0.0197, 0.0368]	0.309	0.993
91928	2.2	exomewide_scan	not_conditioned	osteoporosis	Osteoporosis (OP)	pLoF	0.001	low_outlier	ctrl	296143	SLC9A8	ENSG00000197818	FALSE	FALSE	173	0.0233104	0.0373303	-0.0380925	0.0847133	0.0233 [-0.0381, 0.0847]	0.266	0.993
91931	2.2	exomewide_scan	not_conditioned	osteoporosis	Osteoporosis (OP)	pLoF	0.001	high_outlier	case	17650	SLC9A9	ENSG00000181804	FALSE	FALSE	8	0.0694745	0.269306	-0.373494	0.512443	0.0695 [-0.373, 0.512]	0.602	0.993
91948	2.2	exomewide_scan	not_conditioned	osteoporosis	Osteoporosis (OP)	pLoF	0.001	low_outlier	ctrl	296143	SLCO2A1	ENSG00000174640	FALSE	FALSE	92	0.0298302	0.0519741	-0.0556596	0.11532	0.0298 [-0.0557, 0.115]	0.283	0.993
91981	2.2	exomewide_scan	not_conditioned	osteoporosis	Osteoporosis (OP)	pLoF	0.001	low_outlier	ctrl	296143	SLIT1	ENSG00000187122	FALSE	FALSE	66	0.0378187	0.0612056	-0.0628556	0.138493	0.0378 [-0.0629, 0.138]	0.268	0.993
91988	2.2	exomewide_scan	not_conditioned	osteoporosis	Osteoporosis (OP)	pLoF	0.001	low_outlier	ctrl	296143	SLITRK3	ENSG00000121871	FALSE	FALSE	17	0.0596821	0.120893	-0.139169	0.258533	0.0597 [-0.139, 0.259]	0.311	0.993
92017	2.2	exomewide_scan	not_conditioned	osteoporosis	Osteoporosis (OP)	pLoF	0.001	low_outlier	ctrl	296143	SLX9	ENSG00000160256	FALSE	FALSE	42	0.038206	0.075879	-0.0866038	0.163016	0.0382 [-0.0866, 0.163]	0.307	0.993
92019	2.2	exomewide_scan	not_conditioned	osteoporosis	Osteoporosis (OP)	pLoF	0.001	low_outlier	ctrl	296143	SMAD1	ENSG00000170365	FALSE	FALSE	12	0.0742078	0.148734	-0.170438	0.318853	0.0742 [-0.170, 0.319]	0.309	0.993
92061	2.2	exomewide_scan	not_conditioned	osteoporosis	Osteoporosis (OP)	pLoF	0.001	low_outlier	ctrl	296143	SMARCE1	ENSG00000073584	FALSE	FALSE	14	0.0895222	0.136017	-0.134206	0.31325	0.0895 [-0.134, 0.313]	0.255	0.993
92064	2.2	exomewide_scan	not_conditioned	osteoporosis	Osteoporosis (OP)	pLoF	0.001	low_outlier	ctrl	296143	SMC2	ENSG00000136824	FALSE	FALSE	81	0.0266984	0.054324	-0.0626566	0.116053	0.0267 [-0.0627, 0.116]	0.312	0.993
92068	2.2	exomewide_scan	not_conditioned	osteoporosis	Osteoporosis (OP)	pLoF	0.001	low_outlier	ctrl	296143	SMC4	ENSG00000113810	FALSE	FALSE	778	0.00879065	0.0178934	-0.0206414	0.0382227	8.79e-03 [-0.0206, 0.0382]	0.312	0.993
92102	2.2	exomewide_scan	not_conditioned	osteoporosis	Osteoporosis (OP)	pLoF	0.001	low_outlier	ctrl	296143	SMIM13	ENSG00000224531	FALSE	FALSE	11	0.0928665	0.171308	-0.18891	0.374643	0.0929 [-0.189, 0.375]	0.294	0.993
92108	2.2	exomewide_scan	not_conditioned	osteoporosis	Osteoporosis (OP)	pLoF	0.001	low_outlier	ctrl	296143	SMIM18	ENSG00000253457	FALSE	FALSE	22	0.0553476	0.105841	-0.118745	0.229441	0.0553 [-0.119, 0.229]	0.301	0.993
92117	2.2	exomewide_scan	not_conditioned	osteoporosis	Osteoporosis (OP)	pLoF	0.001	low_outlier	ctrl	296143	SMIM22	ENSG00000267795	FALSE	FALSE	620	0.0107653	0.0200051	-0.0221402	0.0436708	0.0108 [-0.0221, 0.0437]	0.295	0.993
92134	2.2	exomewide_scan	not_conditioned	osteoporosis	Osteoporosis (OP)	pLoF	0.001	low_outlier	ctrl	296143	SMKR1	ENSG00000240204	FALSE	FALSE	38	0.0445	0.0884629	-0.101009	0.190009	0.0445 [-0.101, 0.190]	0.307	0.993
92141	2.2	exomewide_scan	not_conditioned	osteoporosis	Osteoporosis (OP)	pLoF	0.001	low_outlier	ctrl	296143	SMO	ENSG00000128602	FALSE	FALSE	130	0.0218955	0.0478354	-0.0567867	0.100578	0.0219 [-0.0568, 0.101]	0.324	0.993
92147	2.2	exomewide_scan	not_conditioned	osteoporosis	Osteoporosis (OP)	pLoF	0.001	low_outlier	ctrl	296143	SMOX	ENSG00000088826	FALSE	FALSE	56	0.039382	0.0656005	-0.0685212	0.147285	0.0394 [-0.0685, 0.147]	0.274	0.993
92186	2.2	exomewide_scan	not_conditioned	osteoporosis	Osteoporosis (OP)	pLoF	0.001	low_outlier	ctrl	296143	SNAI2	ENSG00000019549	FALSE	FALSE	5	0.0985694	0.222008	-0.266601	0.46374	0.0986 [-0.267, 0.464]	0.329	0.993
92213	2.2	exomewide_scan	not_conditioned	osteoporosis	Osteoporosis (OP)	pLoF	0.001	low_outlier	ctrl	296143	SNCG	ENSG00000173267	FALSE	FALSE	14	0.0849762	0.132881	-0.133594	0.303546	0.0850 [-0.134, 0.304]	0.261	0.993
92235	2.2	exomewide_scan	not_conditioned	osteoporosis	Osteoporosis (OP)	pLoF	0.001	low_outlier	ctrl	296143	SNRNP40	ENSG00000060688	FALSE	FALSE	150	0.0257679	0.0435237	-0.0458222	0.097358	0.0258 [-0.0458, 0.0974]	0.277	0.993
92260	2.2	exomewide_scan	not_conditioned	osteoporosis	Osteoporosis (OP)	pLoF	0.001	high_outlier	case	17650	SNTN	ENSG00000188817	FALSE	FALSE	14	0.0530388	0.203585	-0.281829	0.387906	0.0530 [-0.282, 0.388]	0.603	0.993
92268	2.2	exomewide_scan	not_conditioned	osteoporosis	Osteoporosis (OP)	pLoF	0.001	low_outlier	ctrl	296143	SNX10	ENSG00000086300	FALSE	FALSE	32	0.0630915	0.0963996	-0.0954717	0.221655	0.0631 [-0.0955, 0.222]	0.256	0.993
92287	2.2	exomewide_scan	not_conditioned	osteoporosis	Osteoporosis (OP)	pLoF	0.001	low_outlier	ctrl	296143	SNX20	ENSG00000167208	FALSE	FALSE	116	0.0198738	0.0462846	-0.0562576	0.0960052	0.0199 [-0.0563, 0.0960]	0.334	0.993
92302	2.2	exomewide_scan	not_conditioned	osteoporosis	Osteoporosis (OP)	pLoF	0.001	low_outlier	ctrl	296143	SNX30	ENSG00000148158	FALSE	FALSE	28	0.047131	0.0923877	-0.104833	0.199095	0.0471 [-0.105, 0.199]	0.305	0.993
92330	2.2	exomewide_scan	not_conditioned	osteoporosis	Osteoporosis (OP)	pLoF	0.001	low_outlier	ctrl	296143	SOCS3	ENSG00000184557	FALSE	FALSE	4	0.114839	0.254462	-0.303714	0.533392	0.115 [-0.304, 0.533]	0.326	0.993
92353	2.2	exomewide_scan	not_conditioned	osteoporosis	Osteoporosis (OP)	pLoF	0.001	low_outlier	ctrl	296143	SORBS1	ENSG00000095637	FALSE	FALSE	206	0.0214404	0.0346523	-0.0355576	0.0784384	0.0214 [-0.0356, 0.0784]	0.268	0.993
92375	2.2	exomewide_scan	not_conditioned	osteoporosis	Osteoporosis (OP)	pLoF	0.001	low_outlier	ctrl	296143	SOST	ENSG00000167941	FALSE	FALSE	34	0.0538093	0.0872837	-0.0897596	0.197378	0.0538 [-0.0898, 0.197]	0.269	0.993
92377	2.2	exomewide_scan	not_conditioned	osteoporosis	Osteoporosis (OP)	pLoF	0.001	low_outlier	ctrl	296143	SOWAHA	ENSG00000198944	FALSE	FALSE	88	0.0323287	0.0542181	-0.0568521	0.12151	0.0323 [-0.0569, 0.122]	0.275	0.993
92381	2.2	exomewide_scan	not_conditioned	osteoporosis	Osteoporosis (OP)	pLoF	0.001	low_outlier	ctrl	296143	SOWAHC	ENSG00000198142	FALSE	FALSE	41	0.047192	0.0817894	-0.0873396	0.181724	0.0472 [-0.0873, 0.182]	0.282	0.993
92383	2.2	exomewide_scan	not_conditioned	osteoporosis	Osteoporosis (OP)	pLoF	0.001	low_outlier	ctrl	295988	SOX1	ENSG00000182968	FALSE	FALSE	8	0.0852243	0.174661	-0.202067	0.372516	0.0852 [-0.202, 0.373]	0.313	0.993
92391	2.2	exomewide_scan	not_conditioned	osteoporosis	Osteoporosis (OP)	pLoF	0.001	low_outlier	ctrl	296143	SOX18	ENSG00000203883	FALSE	FALSE	10	0.0694428	0.155226	-0.185881	0.324767	0.0694 [-0.186, 0.325]	0.327	0.993
92417	2.2	exomewide_scan	not_conditioned	osteoporosis	Osteoporosis (OP)	pLoF	0.001	low_outlier	ctrl	296143	SP3	ENSG00000172845	FALSE	FALSE	6	0.0942207	0.213789	-0.257431	0.445872	0.0942 [-0.257, 0.446]	0.33	0.993
92427	2.2	exomewide_scan	not_conditioned	osteoporosis	Osteoporosis (OP)	pLoF	0.001	low_outlier	ctrl	296143	SPA17	ENSG00000064199	FALSE	FALSE	68	0.0376721	0.0657604	-0.0704941	0.145838	0.0377 [-0.0705, 0.146]	0.283	0.993
92430	2.2	exomewide_scan	not_conditioned	osteoporosis	Osteoporosis (OP)	pLoF	0.001	low_outlier	ctrl	296143	SPACA3	ENSG00000141316	FALSE	FALSE	31	0.0483752	0.0914096	-0.10198	0.198731	0.0484 [-0.102, 0.199]	0.298	0.993
92439	2.2	exomewide_scan	not_conditioned	osteoporosis	Osteoporosis (OP)	pLoF	0.001	low_outlier	ctrl	296143	SPAG1	ENSG00000104450	FALSE	FALSE	273	0.0155761	0.0300586	-0.0338659	0.0650181	0.0156 [-0.0339, 0.0650]	0.302	0.993
92456	2.2	exomewide_scan	not_conditioned	osteoporosis	Osteoporosis (OP)	pLoF	0.001	low_outlier	ctrl	296143	SPAG8	ENSG00000137098	FALSE	FALSE	560	0.0126795	0.0206402	-0.0212706	0.0466296	0.0127 [-0.0213, 0.0466]	0.27	0.993
92477	2.2	exomewide_scan	not_conditioned	osteoporosis	Osteoporosis (OP)	pLoF	0.001	low_outlier	ctrl	296143	SPATA17	ENSG00000162814	FALSE	FALSE	113	0.0300252	0.0501424	-0.0524517	0.112502	0.0300 [-0.0525, 0.113]	0.275	0.993
92495	2.2	exomewide_scan	not_conditioned	osteoporosis	Osteoporosis (OP)	pLoF	0.001	low_outlier	ctrl	296143	SPATA2L	ENSG00000158792	FALSE	FALSE	8	0.0837806	0.176214	-0.206066	0.373627	0.0838 [-0.206, 0.374]	0.317	0.993
92552	2.2	exomewide_scan	not_conditioned	osteoporosis	Osteoporosis (OP)	pLoF	0.001	low_outlier	ctrl	296143	SPCS1	ENSG00000114902	FALSE	FALSE	15	0.0714171	0.1287	-0.140276	0.28311	0.0714 [-0.140, 0.283]	0.289	0.993
92554	2.2	exomewide_scan	not_conditioned	osteoporosis	Osteoporosis (OP)	pLoF	0.001	low_outlier	ctrl	296143	SPCS2	ENSG00000118363	FALSE	FALSE	9	0.115674	0.18074	-0.181617	0.412965	0.116 [-0.182, 0.413]	0.261	0.993
92576	2.2	exomewide_scan	not_conditioned	osteoporosis	Osteoporosis (OP)	pLoF	0.001	low_outlier	ctrl	295984	SPDYE2	ENSG00000205238	FALSE	FALSE	20	0.0818284	0.121934	-0.118735	0.282392	0.0818 [-0.119, 0.282]	0.251	0.993
92605	2.2	exomewide_scan	not_conditioned	osteoporosis	Osteoporosis (OP)	pLoF	0.001	low_outlier	ctrl	296143	SPEN	ENSG00000065526	FALSE	FALSE	18	0.0651195	0.125614	-0.141497	0.271736	0.0651 [-0.141, 0.272]	0.302	0.993
92616	2.2	exomewide_scan	not_conditioned	osteoporosis	Osteoporosis (OP)	pLoF	0.001	low_outlier	ctrl	296143	SPHKAP	ENSG00000153820	FALSE	FALSE	136	0.021183	0.0449148	-0.0526953	0.0950613	0.0212 [-0.0527, 0.0951]	0.319	0.993
92628	2.2	exomewide_scan	not_conditioned	osteoporosis	Osteoporosis (OP)	pLoF	0.001	low_outlier	ctrl	296143	SPINK1	ENSG00000164266	FALSE	FALSE	26	0.0490028	0.0997364	-0.115049	0.213055	0.0490 [-0.115, 0.213]	0.312	0.993
92631	2.2	exomewide_scan	not_conditioned	osteoporosis	Osteoporosis (OP)	pLoF	0.001	high_outlier	case	17650	SPINK13	ENSG00000214510	FALSE	FALSE	2	0.137521	0.540351	-0.751277	1.02632	0.138 [-0.751, 1.03]	0.6	0.993
92634	2.2	exomewide_scan	not_conditioned	osteoporosis	Osteoporosis (OP)	pLoF	0.001	low_outlier	ctrl	296143	SPINK2	ENSG00000128040	FALSE	FALSE	19	0.0565564	0.118203	-0.13787	0.250983	0.0566 [-0.138, 0.251]	0.316	0.993
92644	2.2	exomewide_scan	not_conditioned	osteoporosis	Osteoporosis (OP)	pLoF	0.001	low_outlier	ctrl	296143	SPINK8	ENSG00000229453	FALSE	FALSE	11	0.0614211	0.150288	-0.185781	0.308623	0.0614 [-0.186, 0.309]	0.341	0.993
92701	2.2	exomewide_scan	not_conditioned	osteoporosis	Osteoporosis (OP)	pLoF	0.001	low_outlier	ctrl	296143	SPRED2	ENSG00000198369	FALSE	FALSE	72	0.0287045	0.0617227	-0.0728203	0.130229	0.0287 [-0.0728, 0.130]	0.321	0.993
92709	2.2	exomewide_scan	not_conditioned	osteoporosis	Osteoporosis (OP)	pLoF	0.001	low_outlier	ctrl	296123	SPRR1B	ENSG00000169469	FALSE	FALSE	2	0.171321	0.376831	-0.448511	0.791153	0.171 [-0.449, 0.791]	0.325	0.993
92716	2.2	exomewide_scan	not_conditioned	osteoporosis	Osteoporosis (OP)	pLoF	0.001	low_outlier	ctrl	296143	SPRR2E	ENSG00000203785	FALSE	FALSE	9	0.101135	0.177642	-0.19106	0.39333	0.101 [-0.191, 0.393]	0.285	0.993
92722	2.2	exomewide_scan	not_conditioned	osteoporosis	Osteoporosis (OP)	pLoF	0.001	high_outlier	case	17650	SPRTN	ENSG00000010072	FALSE	FALSE	6	0.0809077	0.314253	-0.435992	0.597808	0.0809 [-0.436, 0.598]	0.602	0.993
92729	2.2	exomewide_scan	not_conditioned	osteoporosis	Osteoporosis (OP)	pLoF	0.001	low_outlier	ctrl	296143	SPRYD3	ENSG00000167778	FALSE	FALSE	52	0.0386184	0.0708458	-0.0779126	0.155149	0.0386 [-0.0779, 0.155]	0.293	0.993
92746	2.2	exomewide_scan	not_conditioned	osteoporosis	Osteoporosis (OP)	pLoF	0.001	low_outlier	ctrl	296143	SPTB	ENSG00000070182	FALSE	FALSE	80	0.028971	0.0551349	-0.0617178	0.11966	0.0290 [-0.0617, 0.120]	0.3	0.993
92760	2.2	exomewide_scan	not_conditioned	osteoporosis	Osteoporosis (OP)	pLoF	0.001	high_outlier	case	17650	SPTLC3	ENSG00000172296	FALSE	FALSE	10	0.0598986	0.240512	-0.335708	0.455506	0.0599 [-0.336, 0.456]	0.598	0.993
92793	2.2	exomewide_scan	not_conditioned	osteoporosis	Osteoporosis (OP)	pLoF	0.001	high_outlier	case	17650	SREBF2	ENSG00000198911	FALSE	FALSE	3	0.116995	0.43845	-0.604191	0.838181	0.117 [-0.604, 0.838]	0.605	0.993
92804	2.2	exomewide_scan	not_conditioned	osteoporosis	Osteoporosis (OP)	pLoF	0.001	low_outlier	ctrl	296105	SRGAP2B	ENSG00000196369	FALSE	FALSE	50	0.0352694	0.0753725	-0.0887073	0.159246	0.0353 [-0.0887, 0.159]	0.32	0.993
92822	2.2	exomewide_scan	not_conditioned	osteoporosis	Osteoporosis (OP)	pLoF	0.001	low_outlier	ctrl	296143	SRP54	ENSG00000100883	FALSE	FALSE	4	0.151308	0.246539	-0.254213	0.556829	0.151 [-0.254, 0.557]	0.27	0.993
92837	2.2	exomewide_scan	not_conditioned	osteoporosis	Osteoporosis (OP)	pLoF	0.001	low_outlier	ctrl	296143	SRRD	ENSG00000100104	FALSE	FALSE	559	0.00940779	0.0205968	-0.0244709	0.0432865	9.41e-03 [-0.0245, 0.0433]	0.324	0.993
92843	2.2	exomewide_scan	not_conditioned	osteoporosis	Osteoporosis (OP)	pLoF	0.001	low_outlier	ctrl	296143	SRRM3	ENSG00000177679	FALSE	FALSE	27	0.0467433	0.104945	-0.125876	0.219362	0.0467 [-0.126, 0.219]	0.328	0.993
92853	2.2	exomewide_scan	not_conditioned	osteoporosis	Osteoporosis (OP)	pLoF	0.001	low_outlier	ctrl	296143	SRSF12	ENSG00000154548	FALSE	FALSE	54	0.0516479	0.0773233	-0.0755376	0.178833	0.0516 [-0.0755, 0.179]	0.252	0.993
92858	2.2	exomewide_scan	not_conditioned	osteoporosis	Osteoporosis (OP)	pLoF	0.001	low_outlier	ctrl	296143	SRSF7	ENSG00000115875	FALSE	FALSE	10	0.103114	0.165602	-0.169277	0.375505	0.103 [-0.169, 0.376]	0.267	0.993
92859	2.2	exomewide_scan	not_conditioned	osteoporosis	Osteoporosis (OP)	pLoF	0.001	low_outlier	ctrl	296143	SRSF8	ENSG00000263465	FALSE	FALSE	77	0.0253957	0.0617993	-0.0762551	0.127047	0.0254 [-0.0763, 0.127]	0.341	0.993
92871	2.2	exomewide_scan	not_conditioned	osteoporosis	Osteoporosis (OP)	pLoF	0.001	low_outlier	ctrl	296143	SSBP1	ENSG00000106028	FALSE	FALSE	22	0.0670304	0.11626	-0.1242	0.258261	0.0670 [-0.124, 0.258]	0.282	0.993
92894	2.2	exomewide_scan	not_conditioned	osteoporosis	Osteoporosis (OP)	pLoF	0.001	low_outlier	ctrl	296143	SSR2	ENSG00000163479	FALSE	FALSE	13	0.0957069	0.147808	-0.147416	0.338829	0.0957 [-0.147, 0.339]	0.259	0.993
92899	2.2	exomewide_scan	not_conditioned	osteoporosis	Osteoporosis (OP)	pLoF	0.001	low_outlier	ctrl	296143	SST	ENSG00000157005	FALSE	FALSE	5	0.146477	0.222915	-0.220186	0.51314	0.146 [-0.220, 0.513]	0.256	0.993
92901	2.2	exomewide_scan	not_conditioned	osteoporosis	Osteoporosis (OP)	pLoF	0.001	low_outlier	ctrl	296143	SSTR2	ENSG00000180616	FALSE	FALSE	36	0.0543876	0.0848255	-0.0851379	0.193913	0.0544 [-0.0851, 0.194]	0.261	0.993
92916	2.2	exomewide_scan	not_conditioned	osteoporosis	Osteoporosis (OP)	pLoF	0.001	low_outlier	ctrl	296143	ST14	ENSG00000149418	FALSE	FALSE	56	0.032383	0.072463	-0.086808	0.151574	0.0324 [-0.0868, 0.152]	0.327	0.993
92927	2.2	exomewide_scan	not_conditioned	osteoporosis	Osteoporosis (OP)	pLoF	0.001	high_outlier	case	17650	ST3GAL4	ENSG00000110080	FALSE	FALSE	3	0.111198	0.448543	-0.62659	0.848986	0.111 [-0.627, 0.849]	0.598	0.993
92948	2.2	exomewide_scan	not_conditioned	osteoporosis	Osteoporosis (OP)	pLoF	0.001	low_outlier	ctrl	296143	ST7	ENSG00000004866	FALSE	FALSE	26	0.0557178	0.106945	-0.120191	0.231627	0.0557 [-0.120, 0.232]	0.301	0.993
92968	2.2	exomewide_scan	not_conditioned	osteoporosis	Osteoporosis (OP)	pLoF	0.001	low_outlier	ctrl	296143	STAC2	ENSG00000141750	FALSE	FALSE	233	0.0159934	0.0333535	-0.0388682	0.070855	0.0160 [-0.0389, 0.0709]	0.316	0.993
92970	2.2	exomewide_scan	not_conditioned	osteoporosis	Osteoporosis (OP)	pLoF	0.001	low_outlier	ctrl	296143	STAC3	ENSG00000185482	FALSE	FALSE	111	0.0247206	0.0484949	-0.0550464	0.104488	0.0247 [-0.0550, 0.104]	0.305	0.993
93011	2.2	exomewide_scan	not_conditioned	osteoporosis	Osteoporosis (OP)	pLoF	0.001	low_outlier	ctrl	296143	STAT3	ENSG00000168610	FALSE	FALSE	5	0.146951	0.227597	-0.227413	0.521315	0.147 [-0.227, 0.521]	0.259	0.993
93013	2.2	exomewide_scan	not_conditioned	osteoporosis	Osteoporosis (OP)	pLoF	0.001	low_outlier	ctrl	296143	STAT4	ENSG00000138378	FALSE	FALSE	29	0.0589066	0.0972476	-0.101051	0.218865	0.0589 [-0.101, 0.219]	0.272	0.993
93033	2.2	exomewide_scan	not_conditioned	osteoporosis	Osteoporosis (OP)	pLoF	0.001	low_outlier	ctrl	296143	STEAP1B	ENSG00000105889	FALSE	FALSE	194	0.0176803	0.0391622	-0.0467358	0.0820964	0.0177 [-0.0467, 0.0821]	0.326	0.993
93047	2.2	exomewide_scan	not_conditioned	osteoporosis	Osteoporosis (OP)	pLoF	0.001	low_outlier	ctrl	296143	STIM2	ENSG00000109689	FALSE	FALSE	43	0.0340456	0.0785755	-0.0951996	0.163291	0.0340 [-0.0952, 0.163]	0.332	0.993
93062	2.2	exomewide_scan	not_conditioned	osteoporosis	Osteoporosis (OP)	pLoF	0.001	low_outlier	ctrl	296143	STK17B	ENSG00000081320	FALSE	FALSE	20	0.0652505	0.1171	-0.127362	0.257863	0.0653 [-0.127, 0.258]	0.289	0.993
93078	2.2	exomewide_scan	not_conditioned	osteoporosis	Osteoporosis (OP)	pLoF	0.001	low_outlier	ctrl	296143	STK32C	ENSG00000165752	FALSE	FALSE	50	0.0424812	0.0703183	-0.0731821	0.158145	0.0425 [-0.0732, 0.158]	0.273	0.993
93080	2.2	exomewide_scan	not_conditioned	osteoporosis	Osteoporosis (OP)	pLoF	0.001	low_outlier	ctrl	296143	STK33	ENSG00000130413	FALSE	FALSE	123	0.0234451	0.0488997	-0.0569877	0.103878	0.0234 [-0.0570, 0.104]	0.316	0.993
93081	2.2	exomewide_scan	not_conditioned	osteoporosis	Osteoporosis (OP)	pLoF	0.001	high_outlier	case	17650	STK33	ENSG00000130413	FALSE	FALSE	3	0.115974	0.448527	-0.621787	0.853735	0.116 [-0.622, 0.854]	0.602	0.993
93086	2.2	exomewide_scan	not_conditioned	osteoporosis	Osteoporosis (OP)	pLoF	0.001	low_outlier	ctrl	296143	STK38	ENSG00000112079	FALSE	FALSE	32	0.0449183	0.100442	-0.120294	0.210131	0.0449 [-0.120, 0.210]	0.327	0.993
93105	2.2	exomewide_scan	not_conditioned	osteoporosis	Osteoporosis (OP)	pLoF	0.001	high_outlier	case	17648	STMND1	ENSG00000230873	FALSE	FALSE	2	0.134693	0.560468	-0.787195	1.05658	0.135 [-0.787, 1.06]	0.595	0.993
93131	2.2	exomewide_scan	not_conditioned	osteoporosis	Osteoporosis (OP)	pLoF	0.001	low_outlier	ctrl	296143	STPG4	ENSG00000239605	FALSE	FALSE	174	0.0210178	0.039711	-0.044301	0.0863366	0.0210 [-0.0443, 0.0863]	0.298	0.993
93147	2.2	exomewide_scan	not_conditioned	osteoporosis	Osteoporosis (OP)	pLoF	0.001	low_outlier	ctrl	296143	STRIP1	ENSG00000143093	FALSE	FALSE	88	0.0291035	0.0568179	-0.0643536	0.122561	0.0291 [-0.0644, 0.123]	0.304	0.993
93194	2.2	exomewide_scan	not_conditioned	osteoporosis	Osteoporosis (OP)	pLoF	0.001	low_outlier	ctrl	296143	STXBP1	ENSG00000136854	FALSE	FALSE	7	0.106241	0.184769	-0.197677	0.410159	0.106 [-0.198, 0.410]	0.283	0.993
93209	2.2	exomewide_scan	not_conditioned	osteoporosis	Osteoporosis (OP)	pLoF	0.001	low_outlier	ctrl	296143	STYX	ENSG00000198252	FALSE	FALSE	23	0.0699456	0.102818	-0.099175	0.239066	0.0699 [-0.0992, 0.239]	0.248	0.993
93232	2.2	exomewide_scan	not_conditioned	osteoporosis	Osteoporosis (OP)	pLoF	0.001	low_outlier	ctrl	296143	SUGP1	ENSG00000105705	FALSE	FALSE	50	0.0375039	0.0684041	-0.0750108	0.150019	0.0375 [-0.0750, 0.150]	0.292	0.993
93243	2.2	exomewide_scan	not_conditioned	osteoporosis	Osteoporosis (OP)	pLoF	0.001	high_outlier	case	17635	SULT1A1	ENSG00000196502	FALSE	FALSE	16	0.0437908	0.179707	-0.251801	0.339383	0.0438 [-0.252, 0.339]	0.596	0.993
93257	2.2	exomewide_scan	not_conditioned	osteoporosis	Osteoporosis (OP)	pLoF	0.001	low_outlier	ctrl	296143	SULT1E1	ENSG00000109193	FALSE	FALSE	72	0.0277786	0.0607264	-0.0721074	0.127665	0.0278 [-0.0721, 0.128]	0.324	0.993
93272	2.2	exomewide_scan	not_conditioned	osteoporosis	Osteoporosis (OP)	pLoF	0.001	low_outlier	ctrl	296143	SUMO3	ENSG00000184900	FALSE	FALSE	3	0.132934	0.283895	-0.334032	0.5999	0.133 [-0.334, 0.600]	0.32	0.993
93304	2.2	exomewide_scan	not_conditioned	osteoporosis	Osteoporosis (OP)	pLoF	0.001	low_outlier	ctrl	296143	SURF4	ENSG00000148248	FALSE	FALSE	3	0.147741	0.282237	-0.316498	0.61198	0.148 [-0.316, 0.612]	0.3	0.993
93359	2.2	exomewide_scan	not_conditioned	osteoporosis	Osteoporosis (OP)	pLoF	0.001	low_outlier	ctrl	296143	SYCP2	ENSG00000196074	FALSE	FALSE	125	0.0262315	0.0439131	-0.0459991	0.0984621	0.0262 [-0.0460, 0.0985]	0.275	0.993
93391	2.2	exomewide_scan	not_conditioned	osteoporosis	Osteoporosis (OP)	pLoF	0.001	low_outlier	ctrl	296143	SYNE4	ENSG00000181392	FALSE	FALSE	339	0.0124285	0.0262833	-0.0308037	0.0556607	0.0124 [-0.0308, 0.0557]	0.318	0.993
93392	2.2	exomewide_scan	not_conditioned	osteoporosis	Osteoporosis (OP)	pLoF	0.001	high_outlier	case	17650	SYNE4	ENSG00000181392	FALSE	FALSE	16	0.0475068	0.189715	-0.264547	0.35956	0.0475 [-0.265, 0.360]	0.599	0.993
93406	2.2	exomewide_scan	not_conditioned	osteoporosis	Osteoporosis (OP)	pLoF	0.001	low_outlier	ctrl	296143	SYNJ2BP	ENSG00000213463	FALSE	FALSE	35	0.0431924	0.0833509	-0.0939076	0.180292	0.0432 [-0.0939, 0.180]	0.302	0.993
93455	2.2	exomewide_scan	not_conditioned	osteoporosis	Osteoporosis (OP)	pLoF	0.001	low_outlier	ctrl	296143	SYT9	ENSG00000170743	FALSE	FALSE	35	0.0427807	0.091656	-0.10798	0.193541	0.0428 [-0.108, 0.194]	0.32	0.993
93483	2.2	exomewide_scan	not_conditioned	osteoporosis	Osteoporosis (OP)	pLoF	0.001	high_outlier	case	17650	TAC3	ENSG00000166863	FALSE	FALSE	1	0.201042	0.767826	-1.06192	1.464	0.201 [-1.06, 1.46]	0.603	0.993
93498	2.2	exomewide_scan	not_conditioned	osteoporosis	Osteoporosis (OP)	pLoF	0.001	low_outlier	ctrl	296143	TACR3	ENSG00000169836	FALSE	FALSE	420	0.0114813	0.0251579	-0.0298998	0.0528624	0.0115 [-0.0299, 0.0529]	0.324	0.993
93549	2.2	exomewide_scan	not_conditioned	osteoporosis	Osteoporosis (OP)	pLoF	0.001	low_outlier	ctrl	296143	TAFA3	ENSG00000184599	FALSE	FALSE	83	0.02912	0.058504	-0.0671105	0.125351	0.0291 [-0.0671, 0.125]	0.309	0.993
93586	2.2	exomewide_scan	not_conditioned	osteoporosis	Osteoporosis (OP)	pLoF	0.001	low_outlier	ctrl	296143	TAPBP	ENSG00000231925	FALSE	FALSE	244	0.0177364	0.0363874	-0.0421155	0.0775883	0.0177 [-0.0421, 0.0776]	0.313	0.993
93595	2.2	exomewide_scan	not_conditioned	osteoporosis	Osteoporosis (OP)	pLoF	0.001	low_outlier	ctrl	296143	TARDBP	ENSG00000120948	FALSE	FALSE	4	0.107665	0.266461	-0.330624	0.545954	0.108 [-0.331, 0.546]	0.343	0.993
93663	2.2	exomewide_scan	not_conditioned	osteoporosis	Osteoporosis (OP)	pLoF	0.001	low_outlier	ctrl	296143	TBC1D10C	ENSG00000175463	FALSE	FALSE	296	0.0133757	0.0315313	-0.0384887	0.0652401	0.0134 [-0.0385, 0.0652]	0.336	0.993
93712	2.2	exomewide_scan	not_conditioned	osteoporosis	Osteoporosis (OP)	pLoF	0.001	low_outlier	ctrl	130783	TBC1D3I	ENSG00000274933	FALSE	FALSE	5	0.0950119	0.169641	-0.184023	0.374047	0.0950 [-0.184, 0.374]	0.288	0.993
93718	2.2	exomewide_scan	not_conditioned	osteoporosis	Osteoporosis (OP)	pLoF	0.001	low_outlier	ctrl	296143	TBC1D5	ENSG00000131374	FALSE	FALSE	401	0.0142742	0.0249078	-0.0266955	0.0552439	0.0143 [-0.0267, 0.0552]	0.283	0.993
93729	2.2	exomewide_scan	not_conditioned	osteoporosis	Osteoporosis (OP)	pLoF	0.001	low_outlier	ctrl	296143	TBCB	ENSG00000105254	FALSE	FALSE	43	0.0379298	0.0737612	-0.0833966	0.159256	0.0379 [-0.0834, 0.159]	0.304	0.993
93735	2.2	exomewide_scan	not_conditioned	osteoporosis	Osteoporosis (OP)	pLoF	0.001	low_outlier	ctrl	296143	TBCD	ENSG00000141556	FALSE	FALSE	356	0.0130146	0.026989	-0.0313784	0.0574076	0.0130 [-0.0314, 0.0574]	0.315	0.993
93758	2.2	exomewide_scan	not_conditioned	osteoporosis	Osteoporosis (OP)	pLoF	0.001	low_outlier	ctrl	296143	TBR1	ENSG00000136535	FALSE	FALSE	52	0.0389638	0.0726263	-0.0804958	0.158423	0.0390 [-0.0805, 0.158]	0.296	0.993
93763	2.2	exomewide_scan	not_conditioned	osteoporosis	Osteoporosis (OP)	pLoF	0.001	high_outlier	case	17650	TBRG4	ENSG00000136270	FALSE	FALSE	7	0.0745774	0.293669	-0.408465	0.55762	0.0746 [-0.408, 0.558]	0.6	0.993
93776	2.2	exomewide_scan	not_conditioned	osteoporosis	Osteoporosis (OP)	pLoF	0.001	low_outlier	ctrl	296143	TBX21	ENSG00000073861	FALSE	FALSE	11	0.0723431	0.153447	-0.180055	0.324741	0.0723 [-0.180, 0.325]	0.319	0.993
93796	2.2	exomewide_scan	not_conditioned	osteoporosis	Osteoporosis (OP)	pLoF	0.001	low_outlier	ctrl	22883	TCAF2C	ENSG00000283528	FALSE	FALSE	1	0.314176	0.545299	-0.582761	1.21111	0.314 [-0.583, 1.21]	0.282	0.993
93810	2.2	exomewide_scan	not_conditioned	osteoporosis	Osteoporosis (OP)	pLoF	0.001	low_outlier	ctrl	296143	TCERG1L	ENSG00000176769	FALSE	FALSE	79	0.0335315	0.055945	-0.0584898	0.125553	0.0335 [-0.0585, 0.126]	0.274	0.993
93851	2.2	exomewide_scan	not_conditioned	osteoporosis	Osteoporosis (OP)	pLoF	0.001	low_outlier	ctrl	296143	TCN2	ENSG00000185339	FALSE	FALSE	442	0.0135106	0.0231583	-0.0245814	0.0516026	0.0135 [-0.0246, 0.0516]	0.28	0.993
93853	2.2	exomewide_scan	not_conditioned	osteoporosis	Osteoporosis (OP)	pLoF	0.001	low_outlier	ctrl	296143	TCOF1	ENSG00000070814	FALSE	FALSE	63	0.0389755	0.0640759	-0.06642	0.144371	0.0390 [-0.0664, 0.144]	0.272	0.993
93868	2.2	exomewide_scan	not_conditioned	osteoporosis	Osteoporosis (OP)	pLoF	0.001	low_outlier	ctrl	296143	TCTN1	ENSG00000204852	FALSE	FALSE	403	0.0131001	0.0254637	-0.028784	0.0549842	0.0131 [-0.0288, 0.0550]	0.303	0.993
93874	2.2	exomewide_scan	not_conditioned	osteoporosis	Osteoporosis (OP)	pLoF	0.001	low_outlier	ctrl	296143	TDG	ENSG00000139372	FALSE	FALSE	77	0.0249744	0.058222	-0.0707923	0.120741	0.0250 [-0.0708, 0.121]	0.334	0.993
93918	2.2	exomewide_scan	not_conditioned	osteoporosis	Osteoporosis (OP)	pLoF	0.001	low_outlier	ctrl	296143	TECR	ENSG00000099797	FALSE	FALSE	28	0.0466341	0.0914059	-0.103715	0.196983	0.0466 [-0.104, 0.197]	0.305	0.993
93972	2.2	exomewide_scan	not_conditioned	osteoporosis	Osteoporosis (OP)	pLoF	0.001	low_outlier	ctrl	296143	TEPP	ENSG00000159648	FALSE	FALSE	37	0.034496	0.0819417	-0.100286	0.169278	0.0345 [-0.100, 0.169]	0.337	0.993
93978	2.2	exomewide_scan	not_conditioned	osteoporosis	Osteoporosis (OP)	pLoF	0.001	low_outlier	ctrl	296143	TERB2	ENSG00000167014	FALSE	FALSE	120	0.0278496	0.045338	-0.0467248	0.102424	0.0278 [-0.0467, 0.102]	0.27	0.993
94007	2.2	exomewide_scan	not_conditioned	osteoporosis	Osteoporosis (OP)	pLoF	0.001	low_outlier	ctrl	296143	TEX101	ENSG00000131126	FALSE	FALSE	37	0.0458866	0.0795166	-0.0849066	0.17668	0.0459 [-0.0849, 0.177]	0.282	0.993
94011	2.2	exomewide_scan	not_conditioned	osteoporosis	Osteoporosis (OP)	pLoF	0.001	low_outlier	ctrl	296143	TEX14	ENSG00000121101	FALSE	FALSE	903	0.0107738	0.0169616	-0.0171255	0.0386731	0.0108 [-0.0171, 0.0387]	0.263	0.993
94013	2.2	exomewide_scan	not_conditioned	osteoporosis	Osteoporosis (OP)	pLoF	0.001	low_outlier	ctrl	296143	TEX15	ENSG00000133863	FALSE	FALSE	2351	0.00561268	0.0102746	-0.0112875	0.0225129	5.61e-03 [-0.0113, 0.0225]	0.292	0.993
94018	2.2	exomewide_scan	not_conditioned	osteoporosis	Osteoporosis (OP)	pLoF	0.001	low_outlier	ctrl	296143	TEX22	ENSG00000226174	FALSE	FALSE	149	0.0253537	0.0404046	-0.041106	0.0918134	0.0254 [-0.0411, 0.0918]	0.265	0.993
94034	2.2	exomewide_scan	not_conditioned	osteoporosis	Osteoporosis (OP)	pLoF	0.001	low_outlier	ctrl	296143	TEX36	ENSG00000175018	FALSE	FALSE	16	0.0527016	0.124299	-0.151752	0.257155	0.0527 [-0.152, 0.257]	0.336	0.993
94048	2.2	exomewide_scan	not_conditioned	osteoporosis	Osteoporosis (OP)	pLoF	0.001	low_outlier	ctrl	296143	TEX52	ENSG00000283297	FALSE	FALSE	96	0.0290162	0.0521446	-0.056754	0.114786	0.0290 [-0.0568, 0.115]	0.289	0.993
94071	2.2	exomewide_scan	not_conditioned	osteoporosis	Osteoporosis (OP)	pLoF	0.001	low_outlier	ctrl	296141	TFDP1	ENSG00000198176	FALSE	FALSE	1	0.308651	0.494004	-0.503913	1.12122	0.309 [-0.504, 1.12]	0.266	0.993
94081	2.2	exomewide_scan	not_conditioned	osteoporosis	Osteoporosis (OP)	pLoF	0.001	low_outlier	ctrl	296143	TFF3	ENSG00000160180	FALSE	FALSE	13	0.0616355	0.136381	-0.162691	0.285962	0.0616 [-0.163, 0.286]	0.326	0.993
94088	2.2	exomewide_scan	not_conditioned	osteoporosis	Osteoporosis (OP)	pLoF	0.001	low_outlier	ctrl	296143	TFPI2	ENSG00000105825	FALSE	FALSE	190	0.0232346	0.0395719	-0.0418554	0.0883246	0.0232 [-0.0419, 0.0883]	0.279	0.993
94120	2.2	exomewide_scan	not_conditioned	osteoporosis	Osteoporosis (OP)	pLoF	0.001	low_outlier	ctrl	296143	TGIF1	ENSG00000177426	FALSE	FALSE	11	0.0702887	0.147222	-0.17187	0.312447	0.0703 [-0.172, 0.312]	0.317	0.993
94124	2.2	exomewide_scan	not_conditioned	osteoporosis	Osteoporosis (OP)	pLoF	0.001	low_outlier	ctrl	296143	TGM2	ENSG00000198959	FALSE	FALSE	244	0.0207376	0.0314371	-0.0309718	0.072447	0.0207 [-0.0310, 0.0724]	0.255	0.993
94173	2.2	exomewide_scan	not_conditioned	osteoporosis	Osteoporosis (OP)	pLoF	0.001	low_outlier	ctrl	296143	THBS3	ENSG00000169231	FALSE	FALSE	442	0.0112619	0.0253673	-0.0304636	0.0529874	0.0113 [-0.0305, 0.0530]	0.329	0.993
94186	2.2	exomewide_scan	not_conditioned	osteoporosis	Osteoporosis (OP)	pLoF	0.001	low_outlier	ctrl	296143	THEMIS	ENSG00000172673	FALSE	FALSE	198	0.022706	0.0403907	-0.0437308	0.0891428	0.0227 [-0.0437, 0.0891]	0.287	0.993
94202	2.2	exomewide_scan	not_conditioned	osteoporosis	Osteoporosis (OP)	pLoF	0.001	low_outlier	ctrl	296143	THOC6	ENSG00000131652	FALSE	FALSE	104	0.0273564	0.0488809	-0.0530455	0.107758	0.0274 [-0.0530, 0.108]	0.288	0.993
94205	2.2	exomewide_scan	not_conditioned	osteoporosis	Osteoporosis (OP)	pLoF	0.001	high_outlier	case	17650	THOC7	ENSG00000163634	FALSE	FALSE	5	0.0896963	0.340561	-0.470477	0.649869	0.0897 [-0.470, 0.650]	0.604	0.993
94240	2.2	exomewide_scan	not_conditioned	osteoporosis	Osteoporosis (OP)	pLoF	0.001	low_outlier	ctrl	296143	TIAM2	ENSG00000146426	FALSE	FALSE	300	0.0220626	0.0327101	-0.0317407	0.0758659	0.0221 [-0.0317, 0.0759]	0.25	0.993
94276	2.2	exomewide_scan	not_conditioned	osteoporosis	Osteoporosis (OP)	pLoF	0.001	low_outlier	ctrl	296143	TIMM21	ENSG00000075336	FALSE	FALSE	75	0.0284905	0.0563875	-0.0642587	0.12124	0.0285 [-0.0643, 0.121]	0.307	0.993
94278	2.2	exomewide_scan	not_conditioned	osteoporosis	Osteoporosis (OP)	pLoF	0.001	low_outlier	ctrl	296143	TIMM22	ENSG00000177370	FALSE	FALSE	77	0.0253029	0.0580046	-0.0701062	0.120712	0.0253 [-0.0701, 0.121]	0.331	0.993
94280	2.2	exomewide_scan	not_conditioned	osteoporosis	Osteoporosis (OP)	pLoF	0.001	low_outlier	ctrl	296143	TIMM23	ENSG00000265354	FALSE	FALSE	46	0.036728	0.0733109	-0.0838577	0.157314	0.0367 [-0.0839, 0.157]	0.308	0.993
94318	2.2	exomewide_scan	not_conditioned	osteoporosis	Osteoporosis (OP)	pLoF	0.001	low_outlier	ctrl	296143	TJP2	ENSG00000119139	FALSE	FALSE	235	0.0155115	0.0319016	-0.036962	0.067985	0.0155 [-0.0370, 0.0680]	0.313	0.993
94334	2.2	exomewide_scan	not_conditioned	osteoporosis	Osteoporosis (OP)	pLoF	0.001	low_outlier	ctrl	296143	TLCD2	ENSG00000185561	FALSE	FALSE	8	0.113085	0.179932	-0.182877	0.409047	0.113 [-0.183, 0.409]	0.265	0.993
94335	2.2	exomewide_scan	not_conditioned	osteoporosis	Osteoporosis (OP)	pLoF	0.001	low_outlier	ctrl	296143	TLCD3A	ENSG00000167695	FALSE	FALSE	54	0.0354306	0.0692613	-0.0784941	0.149355	0.0354 [-0.0785, 0.149]	0.304	0.993
94338	2.2	exomewide_scan	not_conditioned	osteoporosis	Osteoporosis (OP)	pLoF	0.001	high_outlier	case	17650	TLCD3B	ENSG00000149926	FALSE	FALSE	11	0.0569362	0.229835	-0.321109	0.434981	0.0569 [-0.321, 0.435]	0.598	0.993
94345	2.2	exomewide_scan	not_conditioned	osteoporosis	Osteoporosis (OP)	pLoF	0.001	high_outlier	case	17650	TLE1	ENSG00000196781	FALSE	FALSE	1	0.194626	0.759936	-1.05536	1.44461	0.195 [-1.06, 1.44]	0.601	0.993
94367	2.2	exomewide_scan	not_conditioned	osteoporosis	Osteoporosis (OP)	pLoF	0.001	high_outlier	case	17650	TLR1	ENSG00000174125	FALSE	FALSE	29	0.0364317	0.142796	-0.198447	0.27131	0.0364 [-0.198, 0.271]	0.601	0.993
94376	2.2	exomewide_scan	not_conditioned	osteoporosis	Osteoporosis (OP)	pLoF	0.001	low_outlier	ctrl	296143	TLR6	ENSG00000174130	FALSE	FALSE	56	0.0378594	0.0688557	-0.0753981	0.151117	0.0379 [-0.0754, 0.151]	0.291	0.993
94384	2.2	exomewide_scan	not_conditioned	osteoporosis	Osteoporosis (OP)	pLoF	0.001	low_outlier	ctrl	296143	TLX3	ENSG00000164438	FALSE	FALSE	6	0.0975488	0.20761	-0.243939	0.439037	0.0975 [-0.244, 0.439]	0.319	0.993
94401	2.2	exomewide_scan	not_conditioned	osteoporosis	Osteoporosis (OP)	pLoF	0.001	low_outlier	ctrl	296143	TM4SF5	ENSG00000142484	FALSE	FALSE	217	0.0218736	0.0345602	-0.0349729	0.0787201	0.0219 [-0.0350, 0.0787]	0.263	0.993
94405	2.2	exomewide_scan	not_conditioned	osteoporosis	Osteoporosis (OP)	pLoF	0.001	low_outlier	ctrl	296143	TM6SF2	ENSG00000213996	FALSE	FALSE	92	0.0241291	0.0504318	-0.0588238	0.107082	0.0241 [-0.0588, 0.107]	0.316	0.993
94428	2.2	exomewide_scan	not_conditioned	osteoporosis	Osteoporosis (OP)	pLoF	0.001	low_outlier	ctrl	296143	TMC2	ENSG00000149488	FALSE	FALSE	319	0.0123784	0.0274977	-0.0328513	0.0576081	0.0124 [-0.0329, 0.0576]	0.326	0.993
94446	2.2	exomewide_scan	not_conditioned	osteoporosis	Osteoporosis (OP)	pLoF	0.001	low_outlier	ctrl	296143	TMCC3	ENSG00000057704	FALSE	FALSE	40	0.0546015	0.0807749	-0.0782614	0.187464	0.0546 [-0.0783, 0.187]	0.25	0.993
94459	2.2	exomewide_scan	not_conditioned	osteoporosis	Osteoporosis (OP)	pLoF	0.001	high_outlier	case	17650	TMCO6	ENSG00000113119	FALSE	FALSE	14	0.0490359	0.204302	-0.287011	0.385083	0.0490 [-0.287, 0.385]	0.595	0.993
94464	2.2	exomewide_scan	not_conditioned	osteoporosis	Osteoporosis (OP)	pLoF	0.001	low_outlier	ctrl	296143	TMED2	ENSG00000086598	FALSE	FALSE	2	0.192467	0.361213	-0.401676	0.78661	0.192 [-0.402, 0.787]	0.297	0.993
94473	2.2	exomewide_scan	not_conditioned	osteoporosis	Osteoporosis (OP)	pLoF	0.001	low_outlier	ctrl	296143	TMED7	ENSG00000134970	FALSE	FALSE	16	0.0822269	0.127137	-0.126895	0.291349	0.0822 [-0.127, 0.291]	0.259	0.993
94499	2.2	exomewide_scan	not_conditioned	osteoporosis	Osteoporosis (OP)	pLoF	0.001	high_outlier	case	17650	TMEM114	ENSG00000232258	FALSE	FALSE	2	0.132197	0.538894	-0.754205	1.0186	0.132 [-0.754, 1.02]	0.597	0.993
94500	2.2	exomewide_scan	not_conditioned	osteoporosis	Osteoporosis (OP)	pLoF	0.001	low_outlier	ctrl	296143	TMEM115	ENSG00000126062	FALSE	FALSE	36	0.0504625	0.0830781	-0.0861888	0.187114	0.0505 [-0.0862, 0.187]	0.272	0.993
94516	2.2	exomewide_scan	not_conditioned	osteoporosis	Osteoporosis (OP)	pLoF	0.001	low_outlier	ctrl	296143	TMEM125	ENSG00000179178	FALSE	FALSE	207	0.0151201	0.0370533	-0.0458272	0.0760674	0.0151 [-0.0458, 0.0761]	0.342	0.993
94532	2.2	exomewide_scan	not_conditioned	osteoporosis	Osteoporosis (OP)	pLoF	0.001	low_outlier	ctrl	296143	TMEM131L	ENSG00000121210	FALSE	FALSE	47	0.0402436	0.075158	-0.0833803	0.163868	0.0402 [-0.0834, 0.164]	0.296	0.993
94546	2.2	exomewide_scan	not_conditioned	osteoporosis	Osteoporosis (OP)	pLoF	0.001	low_outlier	ctrl	296143	TMEM135	ENSG00000166575	FALSE	FALSE	28	0.0605971	0.102473	-0.107956	0.22915	0.0606 [-0.108, 0.229]	0.277	0.993
94552	2.2	exomewide_scan	not_conditioned	osteoporosis	Osteoporosis (OP)	pLoF	0.001	low_outlier	ctrl	296143	TMEM140	ENSG00000146859	FALSE	FALSE	1	0.294347	0.545293	-0.60258	1.19127	0.294 [-0.603, 1.19]	0.295	0.993
94634	2.2	exomewide_scan	not_conditioned	osteoporosis	Osteoporosis (OP)	pLoF	0.001	low_outlier	ctrl	296143	TMEM184C	ENSG00000164168	FALSE	FALSE	71	0.0316301	0.0611524	-0.0689566	0.132217	0.0316 [-0.0690, 0.132]	0.302	0.993
94640	2.2	exomewide_scan	not_conditioned	osteoporosis	Osteoporosis (OP)	pLoF	0.001	low_outlier	ctrl	296143	TMEM19	ENSG00000139291	FALSE	FALSE	258	0.0144491	0.0316939	-0.0376827	0.0665809	0.0144 [-0.0377, 0.0666]	0.324	0.993
94667	2.2	exomewide_scan	not_conditioned	osteoporosis	Osteoporosis (OP)	pLoF	0.001	low_outlier	ctrl	296143	TMEM205	ENSG00000105518	FALSE	FALSE	31	0.0546646	0.0868707	-0.088225	0.197554	0.0547 [-0.0882, 0.198]	0.265	0.993
94670	2.2	exomewide_scan	not_conditioned	osteoporosis	Osteoporosis (OP)	pLoF	0.001	high_outlier	case	17650	TMEM207	ENSG00000198398	FALSE	FALSE	1	0.181489	0.761459	-1.071	1.43398	0.181 [-1.07, 1.43]	0.594	0.993
94720	2.2	exomewide_scan	not_conditioned	osteoporosis	Osteoporosis (OP)	pLoF	0.001	low_outlier	ctrl	296143	TMEM237	ENSG00000155755	FALSE	FALSE	319	0.0147288	0.0293357	-0.0335241	0.0629817	0.0147 [-0.0335, 0.0630]	0.308	0.993
94739	2.2	exomewide_scan	not_conditioned	osteoporosis	Osteoporosis (OP)	pLoF	0.001	low_outlier	ctrl	296143	TMEM249	ENSG00000261587	FALSE	FALSE	56	0.0398879	0.066343	-0.0692366	0.149012	0.0399 [-0.0692, 0.149]	0.274	0.993
94755	2.2	exomewide_scan	not_conditioned	osteoporosis	Osteoporosis (OP)	pLoF	0.001	low_outlier	ctrl	296143	TMEM256	ENSG00000205544	FALSE	FALSE	30	0.0450193	0.0929198	-0.10782	0.197859	0.0450 [-0.108, 0.198]	0.314	0.993
94813	2.2	exomewide_scan	not_conditioned	osteoporosis	Osteoporosis (OP)	pLoF	0.001	low_outlier	ctrl	296143	TMEM45B	ENSG00000151715	FALSE	FALSE	311	0.0142419	0.0307622	-0.0363574	0.0648412	0.0142 [-0.0364, 0.0648]	0.322	0.993
94817	2.2	exomewide_scan	not_conditioned	osteoporosis	Osteoporosis (OP)	pLoF	0.001	low_outlier	ctrl	296143	TMEM50B	ENSG00000142188	FALSE	FALSE	13	0.0767686	0.136381	-0.147558	0.301095	0.0768 [-0.148, 0.301]	0.287	0.993
94829	2.2	exomewide_scan	not_conditioned	osteoporosis	Osteoporosis (OP)	pLoF	0.001	low_outlier	ctrl	296143	TMEM59	ENSG00000116209	FALSE	FALSE	184	0.0221924	0.0392994	-0.0424494	0.0868342	0.0222 [-0.0424, 0.0868]	0.286	0.993
94831	2.2	exomewide_scan	not_conditioned	osteoporosis	Osteoporosis (OP)	pLoF	0.001	low_outlier	ctrl	296143	TMEM59L	ENSG00000105696	FALSE	FALSE	68	0.0251745	0.0586579	-0.0713092	0.121658	0.0252 [-0.0713, 0.122]	0.334	0.993
94838	2.2	exomewide_scan	not_conditioned	osteoporosis	Osteoporosis (OP)	pLoF	0.001	low_outlier	ctrl	296143	TMEM63A	ENSG00000196187	FALSE	FALSE	337	0.0119869	0.0290468	-0.0357908	0.0597646	0.0120 [-0.0358, 0.0598]	0.34	0.993
94852	2.2	exomewide_scan	not_conditioned	osteoporosis	Osteoporosis (OP)	pLoF	0.001	low_outlier	ctrl	296143	TMEM69	ENSG00000159596	FALSE	FALSE	48	0.0444498	0.0769265	-0.082083	0.170983	0.0444 [-0.0821, 0.171]	0.282	0.993
94872	2.2	exomewide_scan	not_conditioned	osteoporosis	Osteoporosis (OP)	pLoF	0.001	low_outlier	ctrl	296143	TMEM86B	ENSG00000180089	FALSE	FALSE	6	0.0886036	0.197452	-0.236176	0.413383	0.0886 [-0.236, 0.413]	0.327	0.993
94903	2.2	exomewide_scan	not_conditioned	osteoporosis	Osteoporosis (OP)	pLoF	0.001	low_outlier	ctrl	296143	TMIGD1	ENSG00000182271	FALSE	FALSE	125	0.0202503	0.0455286	-0.0546376	0.0951382	0.0203 [-0.0546, 0.0951]	0.328	0.993
94905	2.2	exomewide_scan	not_conditioned	osteoporosis	Osteoporosis (OP)	pLoF	0.001	low_outlier	ctrl	296143	TMIGD2	ENSG00000167664	FALSE	FALSE	33	0.0531616	0.0841977	-0.0853313	0.191654	0.0532 [-0.0853, 0.192]	0.264	0.993
94912	2.2	exomewide_scan	not_conditioned	osteoporosis	Osteoporosis (OP)	pLoF	0.001	low_outlier	ctrl	296143	TMOD3	ENSG00000138594	FALSE	FALSE	30	0.0389368	0.0906621	-0.110189	0.188063	0.0389 [-0.110, 0.188]	0.334	0.993
94948	2.2	exomewide_scan	not_conditioned	osteoporosis	Osteoporosis (OP)	pLoF	0.001	low_outlier	ctrl	296143	TMPRSS9	ENSG00000178297	FALSE	FALSE	600	0.0120539	0.0197649	-0.0204565	0.0445643	0.0121 [-0.0205, 0.0446]	0.271	0.993
94962	2.2	exomewide_scan	not_conditioned	osteoporosis	Osteoporosis (OP)	pLoF	0.001	low_outlier	ctrl	296143	TMX1	ENSG00000139921	FALSE	FALSE	45	0.0331253	0.0735105	-0.0877887	0.154039	0.0331 [-0.0878, 0.154]	0.326	0.993
94975	2.2	exomewide_scan	not_conditioned	osteoporosis	Osteoporosis (OP)	pLoF	0.001	low_outlier	ctrl	296143	TNFAIP3	ENSG00000118503	FALSE	FALSE	4	0.167461	0.284079	-0.299807	0.634729	0.167 [-0.300, 0.635]	0.278	0.993
94982	2.2	exomewide_scan	not_conditioned	osteoporosis	Osteoporosis (OP)	pLoF	0.001	low_outlier	ctrl	296143	TNFAIP8L3	ENSG00000183578	FALSE	FALSE	54	0.0456809	0.0675785	-0.0654758	0.156838	0.0457 [-0.0655, 0.157]	0.25	0.993
94984	2.2	exomewide_scan	not_conditioned	osteoporosis	Osteoporosis (OP)	pLoF	0.001	low_outlier	ctrl	296143	TNFRSF10A	ENSG00000104689	FALSE	FALSE	593	0.0107813	0.0204059	-0.0227834	0.044346	0.0108 [-0.0228, 0.0443]	0.299	0.993
94988	2.2	exomewide_scan	not_conditioned	osteoporosis	Osteoporosis (OP)	pLoF	0.001	low_outlier	ctrl	296143	TNFRSF10C	ENSG00000173535	FALSE	FALSE	73	0.0394442	0.0581093	-0.0561371	0.135025	0.0394 [-0.0561, 0.135]	0.249	0.993
94999	2.2	exomewide_scan	not_conditioned	osteoporosis	Osteoporosis (OP)	pLoF	0.001	low_outlier	ctrl	296143	TNFRSF13C	ENSG00000159958	FALSE	FALSE	11	0.0804558	0.146692	-0.160831	0.321743	0.0805 [-0.161, 0.322]	0.292	0.993
95010	2.2	exomewide_scan	not_conditioned	osteoporosis	Osteoporosis (OP)	pLoF	0.001	high_outlier	case	17650	TNFRSF1A	ENSG00000067182	FALSE	FALSE	1	0.187661	0.767656	-1.07502	1.45034	0.188 [-1.08, 1.45]	0.597	0.993
95016	2.2	exomewide_scan	not_conditioned	osteoporosis	Osteoporosis (OP)	pLoF	0.001	low_outlier	ctrl	296143	TNFRSF4	ENSG00000186827	FALSE	FALSE	134	0.026799	0.0460476	-0.0489426	0.102541	0.0268 [-0.0489, 0.103]	0.28	0.993
95026	2.2	exomewide_scan	not_conditioned	osteoporosis	Osteoporosis (OP)	pLoF	0.001	low_outlier	ctrl	296143	TNFSF11	ENSG00000120659	FALSE	FALSE	10	0.0958897	0.156221	-0.161071	0.35285	0.0959 [-0.161, 0.353]	0.27	0.993
95028	2.2	exomewide_scan	not_conditioned	osteoporosis	Osteoporosis (OP)	pLoF	0.001	low_outlier	ctrl	296143	TNFSF12	ENSG00000239697	FALSE	FALSE	27	0.0429357	0.0979461	-0.118171	0.204043	0.0429 [-0.118, 0.204]	0.331	0.993
95040	2.2	exomewide_scan	not_conditioned	osteoporosis	Osteoporosis (OP)	pLoF	0.001	low_outlier	ctrl	296143	TNFSF9	ENSG00000125657	FALSE	FALSE	18	0.0581497	0.114001	-0.129365	0.245665	0.0581 [-0.129, 0.246]	0.305	0.993
95066	2.2	exomewide_scan	not_conditioned	osteoporosis	Osteoporosis (OP)	pLoF	0.001	low_outlier	ctrl	296143	TNNI2	ENSG00000130598	FALSE	FALSE	43	0.0490052	0.0826926	-0.087012	0.185022	0.0490 [-0.0870, 0.185]	0.277	0.993
95107	2.2	exomewide_scan	not_conditioned	osteoporosis	Osteoporosis (OP)	pLoF	0.001	low_outlier	ctrl	296143	TOB2	ENSG00000183864	FALSE	FALSE	3	0.158113	0.28089	-0.30391	0.620136	0.158 [-0.304, 0.620]	0.287	0.993
95108	2.2	exomewide_scan	not_conditioned	osteoporosis	Osteoporosis (OP)	pLoF	0.001	low_outlier	ctrl	296143	TOE1	ENSG00000132773	FALSE	FALSE	194	0.017351	0.0382738	-0.0456038	0.0803058	0.0174 [-0.0456, 0.0803]	0.325	0.993
95118	2.2	exomewide_scan	not_conditioned	osteoporosis	Osteoporosis (OP)	pLoF	0.001	low_outlier	ctrl	296143	TOM1L1	ENSG00000141198	FALSE	FALSE	295	0.0123564	0.0296451	-0.0364055	0.0611183	0.0124 [-0.0364, 0.0611]	0.338	0.993
95122	2.2	exomewide_scan	not_conditioned	osteoporosis	Osteoporosis (OP)	pLoF	0.001	low_outlier	ctrl	296143	TOMM20	ENSG00000173726	FALSE	FALSE	10	0.070188	0.168527	-0.207014	0.34739	0.0702 [-0.207, 0.347]	0.339	0.993
95132	2.2	exomewide_scan	not_conditioned	osteoporosis	Osteoporosis (OP)	pLoF	0.001	low_outlier	ctrl	296143	TOMM5	ENSG00000175768	FALSE	FALSE	3	0.160453	0.282238	-0.303787	0.624693	0.160 [-0.304, 0.625]	0.285	0.993
95140	2.2	exomewide_scan	not_conditioned	osteoporosis	Osteoporosis (OP)	pLoF	0.001	low_outlier	ctrl	296143	TONSL	ENSG00000160949	FALSE	FALSE	295	0.0194839	0.028917	-0.0280803	0.0670481	0.0195 [-0.0281, 0.0670]	0.25	0.993
95146	2.2	exomewide_scan	not_conditioned	osteoporosis	Osteoporosis (OP)	pLoF	0.001	low_outlier	ctrl	296143	TOP2A	ENSG00000131747	FALSE	FALSE	149	0.0199461	0.0417028	-0.0486489	0.0885411	0.0199 [-0.0486, 0.0885]	0.316	0.993
95152	2.2	exomewide_scan	not_conditioned	osteoporosis	Osteoporosis (OP)	pLoF	0.001	low_outlier	ctrl	296143	TOP3B	ENSG00000100038	FALSE	FALSE	107	0.0232654	0.0470415	-0.054111	0.100642	0.0233 [-0.0541, 0.101]	0.31	0.993
95173	2.2	exomewide_scan	not_conditioned	osteoporosis	Osteoporosis (OP)	pLoF	0.001	low_outlier	ctrl	296143	TOX	ENSG00000198846	FALSE	FALSE	28	0.0513914	0.0938187	-0.102927	0.205709	0.0514 [-0.103, 0.206]	0.292	0.993
95190	2.2	exomewide_scan	not_conditioned	osteoporosis	Osteoporosis (OP)	pLoF	0.001	low_outlier	ctrl	296143	TP53I13	ENSG00000167543	FALSE	FALSE	88	0.0358732	0.0542589	-0.0533747	0.125121	0.0359 [-0.0534, 0.125]	0.254	0.993
95220	2.2	exomewide_scan	not_conditioned	osteoporosis	Osteoporosis (OP)	pLoF	0.001	low_outlier	ctrl	296143	TPD52L3	ENSG00000170777	FALSE	FALSE	22	0.0599053	0.104227	-0.111533	0.231343	0.0599 [-0.112, 0.231]	0.283	0.993
95241	2.2	exomewide_scan	not_conditioned	osteoporosis	Osteoporosis (OP)	pLoF	0.001	low_outlier	ctrl	296143	TPMT	ENSG00000137364	FALSE	FALSE	562	0.0120579	0.0239464	-0.0273304	0.0514462	0.0121 [-0.0273, 0.0514]	0.307	0.993
95243	2.2	exomewide_scan	not_conditioned	osteoporosis	Osteoporosis (OP)	pLoF	0.001	low_outlier	ctrl	296143	TPO	ENSG00000115705	FALSE	FALSE	760	0.00838407	0.01902	-0.022901	0.0396692	8.38e-03 [-0.0229, 0.0397]	0.33	0.993
95252	2.2	exomewide_scan	not_conditioned	osteoporosis	Osteoporosis (OP)	pLoF	0.001	low_outlier	ctrl	296143	TPPP3	ENSG00000159713	FALSE	FALSE	14	0.0578827	0.133207	-0.161223	0.276989	0.0579 [-0.161, 0.277]	0.332	0.993
95264	2.2	exomewide_scan	not_conditioned	osteoporosis	Osteoporosis (OP)	pLoF	0.001	low_outlier	ctrl	296143	TPRN	ENSG00000176058	FALSE	FALSE	467	0.0101267	0.022639	-0.0271111	0.0473645	0.0101 [-0.0271, 0.0474]	0.327	0.993
95266	2.2	exomewide_scan	not_conditioned	osteoporosis	Osteoporosis (OP)	pLoF	0.001	low_outlier	ctrl	296142	TPRX1	ENSG00000178928	FALSE	FALSE	5	0.129057	0.216297	-0.22672	0.484834	0.129 [-0.227, 0.485]	0.275	0.993
95277	2.2	exomewide_scan	not_conditioned	osteoporosis	Osteoporosis (OP)	pLoF	0.001	low_outlier	ctrl	296143	TPST1	ENSG00000169902	FALSE	FALSE	80	0.0302665	0.0609732	-0.0700255	0.130558	0.0303 [-0.0700, 0.131]	0.31	0.993
95294	2.2	exomewide_scan	not_conditioned	osteoporosis	Osteoporosis (OP)	pLoF	0.001	low_outlier	ctrl	296143	TRABD2B	ENSG00000269113	FALSE	FALSE	30	0.0393074	0.0973021	-0.12074	0.199355	0.0393 [-0.121, 0.199]	0.343	0.993
95304	2.2	exomewide_scan	not_conditioned	osteoporosis	Osteoporosis (OP)	pLoF	0.001	high_outlier	case	17650	TRAF3IP1	ENSG00000204104	FALSE	FALSE	10	0.0606369	0.24333	-0.339605	0.460879	0.0606 [-0.340, 0.461]	0.598	0.993
95342	2.2	exomewide_scan	not_conditioned	osteoporosis	Osteoporosis (OP)	pLoF	0.001	low_outlier	ctrl	296143	TRAPPC14	ENSG00000146826	FALSE	FALSE	29	0.0486314	0.101262	-0.11793	0.215193	0.0486 [-0.118, 0.215]	0.316	0.993
95363	2.2	exomewide_scan	not_conditioned	osteoporosis	Osteoporosis (OP)	pLoF	0.001	low_outlier	ctrl	296143	TRARG1	ENSG00000184811	FALSE	FALSE	24	0.0537732	0.103887	-0.117106	0.224652	0.0538 [-0.117, 0.225]	0.302	0.993
95369	2.2	exomewide_scan	not_conditioned	osteoporosis	Osteoporosis (OP)	pLoF	0.001	high_outlier	case	17650	TRDN	ENSG00000186439	FALSE	FALSE	50	0.0293072	0.112277	-0.155372	0.213986	0.0293 [-0.155, 0.214]	0.603	0.993
95371	2.2	exomewide_scan	not_conditioned	osteoporosis	Osteoporosis (OP)	pLoF	0.001	high_outlier	case	17650	TREH	ENSG00000118094	FALSE	FALSE	20	0.0406339	0.1738	-0.245242	0.326509	0.0406 [-0.245, 0.327]	0.592	0.993
95376	2.2	exomewide_scan	not_conditioned	osteoporosis	Osteoporosis (OP)	pLoF	0.001	low_outlier	ctrl	296143	TREML1	ENSG00000161911	FALSE	FALSE	55	0.0312849	0.0766178	-0.0947402	0.15731	0.0313 [-0.0947, 0.157]	0.342	0.993
95402	2.2	exomewide_scan	not_conditioned	osteoporosis	Osteoporosis (OP)	pLoF	0.001	low_outlier	ctrl	296143	TRIM11	ENSG00000154370	FALSE	FALSE	10	0.114055	0.168526	-0.163146	0.391256	0.114 [-0.163, 0.391]	0.249	0.993
95418	2.2	exomewide_scan	not_conditioned	osteoporosis	Osteoporosis (OP)	pLoF	0.001	low_outlier	ctrl	296143	TRIM22	ENSG00000132274	FALSE	FALSE	264	0.0155596	0.033386	-0.0393555	0.0704747	0.0156 [-0.0394, 0.0705]	0.321	0.993
95449	2.2	exomewide_scan	not_conditioned	osteoporosis	Osteoporosis (OP)	pLoF	0.001	low_outlier	ctrl	296143	TRIM4	ENSG00000146833	FALSE	FALSE	261	0.0198589	0.0337673	-0.0356834	0.0754012	0.0199 [-0.0357, 0.0754]	0.278	0.993
95461	2.2	exomewide_scan	not_conditioned	osteoporosis	Osteoporosis (OP)	pLoF	0.001	low_outlier	ctrl	296143	TRIM44	ENSG00000166326	FALSE	FALSE	11	0.0792353	0.163486	-0.189675	0.348146	0.0792 [-0.190, 0.348]	0.314	0.993
95491	2.2	exomewide_scan	not_conditioned	osteoporosis	Osteoporosis (OP)	pLoF	0.001	low_outlier	ctrl	296143	TRIM56	ENSG00000169871	FALSE	FALSE	38	0.0468089	0.0884629	-0.0986996	0.192317	0.0468 [-0.0987, 0.192]	0.298	0.993
95504	2.2	exomewide_scan	not_conditioned	osteoporosis	Osteoporosis (OP)	pLoF	0.001	low_outlier	ctrl	133069	TRIM64	ENSG00000204450	FALSE	FALSE	38	0.0302634	0.0667479	-0.0795271	0.140054	0.0303 [-0.0795, 0.140]	0.325	0.993
95564	2.2	exomewide_scan	not_conditioned	osteoporosis	Osteoporosis (OP)	pLoF	0.001	low_outlier	ctrl	296143	TRMT10B	ENSG00000165275	FALSE	FALSE	144	0.0219117	0.0407473	-0.0451116	0.088935	0.0219 [-0.0451, 0.0889]	0.295	0.993
95578	2.2	exomewide_scan	not_conditioned	osteoporosis	Osteoporosis (OP)	pLoF	0.001	low_outlier	ctrl	296143	TRMT2A	ENSG00000099899	FALSE	FALSE	196	0.0208278	0.0347625	-0.0363514	0.078007	0.0208 [-0.0364, 0.0780]	0.275	0.993
95590	2.2	exomewide_scan	not_conditioned	osteoporosis	Osteoporosis (OP)	pLoF	0.001	low_outlier	ctrl	296143	TRMU	ENSG00000100416	FALSE	FALSE	254	0.0178412	0.0305398	-0.0323923	0.0680747	0.0178 [-0.0324, 0.0681]	0.28	0.993
95618	2.2	exomewide_scan	not_conditioned	osteoporosis	Osteoporosis (OP)	pLoF	0.001	low_outlier	ctrl	296143	TRPM4	ENSG00000130529	FALSE	FALSE	1351	0.00843934	0.0131885	-0.0132538	0.0301325	8.44e-03 [-0.0133, 0.0301]	0.261	0.993
95626	2.2	exomewide_scan	not_conditioned	osteoporosis	Osteoporosis (OP)	pLoF	0.001	low_outlier	ctrl	296143	TRPM8	ENSG00000144481	FALSE	FALSE	334	0.0156061	0.0286701	-0.031552	0.0627642	0.0156 [-0.0316, 0.0628]	0.293	0.993
95637	2.2	exomewide_scan	not_conditioned	osteoporosis	Osteoporosis (OP)	pLoF	0.001	low_outlier	ctrl	296143	TRPV4	ENSG00000111199	FALSE	FALSE	485	0.0156037	0.0232146	-0.0225809	0.0537883	0.0156 [-0.0226, 0.0538]	0.251	0.993
95641	2.2	exomewide_scan	not_conditioned	osteoporosis	Osteoporosis (OP)	pLoF	0.001	low_outlier	ctrl	296143	TRPV6	ENSG00000165125	FALSE	FALSE	70	0.0329794	0.065182	-0.0742354	0.140194	0.0330 [-0.0742, 0.140]	0.306	0.993
95647	2.2	exomewide_scan	not_conditioned	osteoporosis	Osteoporosis (OP)	pLoF	0.001	low_outlier	ctrl	296143	TRUB2	ENSG00000167112	FALSE	FALSE	119	0.0209586	0.0448215	-0.0527662	0.0946834	0.0210 [-0.0528, 0.0947]	0.32	0.993
95648	2.2	exomewide_scan	not_conditioned	osteoporosis	Osteoporosis (OP)	pLoF	0.001	high_outlier	case	17650	TRUB2	ENSG00000167112	FALSE	FALSE	7	0.0703681	0.287296	-0.402192	0.542928	0.0704 [-0.402, 0.543]	0.597	0.993
95658	2.2	exomewide_scan	not_conditioned	osteoporosis	Osteoporosis (OP)	pLoF	0.001	low_outlier	ctrl	296143	TSC22D2	ENSG00000196428	FALSE	FALSE	25	0.0402564	0.099692	-0.123722	0.204235	0.0403 [-0.124, 0.204]	0.343	0.993
95664	2.2	exomewide_scan	not_conditioned	osteoporosis	Osteoporosis (OP)	pLoF	0.001	low_outlier	ctrl	296143	TSEN34	ENSG00000170892	FALSE	FALSE	62	0.0392654	0.06143	-0.061778	0.140309	0.0393 [-0.0618, 0.140]	0.261	0.993
95696	2.2	exomewide_scan	not_conditioned	osteoporosis	Osteoporosis (OP)	pLoF	0.001	low_outlier	ctrl	296143	TSNAX	ENSG00000116918	FALSE	FALSE	26	0.0663145	0.10452	-0.105606	0.238235	0.0663 [-0.106, 0.238]	0.263	0.993
95720	2.2	exomewide_scan	not_conditioned	osteoporosis	Osteoporosis (OP)	pLoF	0.001	high_outlier	case	17650	TSPAN19	ENSG00000231738	FALSE	FALSE	9	0.065248	0.255969	-0.355784	0.48628	0.0652 [-0.356, 0.486]	0.601	0.993
95723	2.2	exomewide_scan	not_conditioned	osteoporosis	Osteoporosis (OP)	pLoF	0.001	low_outlier	ctrl	296143	TSPAN3	ENSG00000140391	FALSE	FALSE	13	0.0595028	0.137723	-0.167031	0.286037	0.0595 [-0.167, 0.286]	0.333	0.993
95727	2.2	exomewide_scan	not_conditioned	osteoporosis	Osteoporosis (OP)	pLoF	0.001	low_outlier	ctrl	296143	TSPAN32	ENSG00000064201	FALSE	FALSE	108	0.0267978	0.0521839	-0.0590371	0.112633	0.0268 [-0.0590, 0.113]	0.304	0.993
95735	2.2	exomewide_scan	not_conditioned	osteoporosis	Osteoporosis (OP)	pLoF	0.001	low_outlier	ctrl	296143	TSPAN8	ENSG00000127324	FALSE	FALSE	27	0.0418409	0.0983135	-0.11987	0.203552	0.0418 [-0.120, 0.204]	0.335	0.993
95737	2.2	exomewide_scan	not_conditioned	osteoporosis	Osteoporosis (OP)	pLoF	0.001	low_outlier	ctrl	296143	TSPAN9	ENSG00000011105	FALSE	FALSE	19	0.0619247	0.117196	-0.130846	0.254695	0.0619 [-0.131, 0.255]	0.299	0.993
95842	2.2	exomewide_scan	not_conditioned	osteoporosis	Osteoporosis (OP)	pLoF	0.001	low_outlier	ctrl	296143	TTC7B	ENSG00000165914	FALSE	FALSE	23	0.0678407	0.102817	-0.101278	0.23696	0.0678 [-0.101, 0.237]	0.255	0.993
95851	2.2	exomewide_scan	not_conditioned	osteoporosis	Osteoporosis (OP)	pLoF	0.001	low_outlier	ctrl	296143	TTF1	ENSG00000125482	FALSE	FALSE	222	0.0154515	0.0328216	-0.0385352	0.0694382	0.0155 [-0.0385, 0.0694]	0.319	0.993
95873	2.2	exomewide_scan	not_conditioned	osteoporosis	Osteoporosis (OP)	pLoF	0.001	low_outlier	ctrl	296143	TTLL2	ENSG00000120440	FALSE	FALSE	208	0.0198875	0.0394083	-0.0449334	0.0847084	0.0199 [-0.0449, 0.0847]	0.307	0.993
95902	2.2	exomewide_scan	not_conditioned	osteoporosis	Osteoporosis (OP)	pLoF	0.001	low_outlier	ctrl	296143	TUB	ENSG00000166402	FALSE	FALSE	170	0.0190039	0.0415978	-0.0494184	0.0874262	0.0190 [-0.0494, 0.0874]	0.324	0.993
95904	2.2	exomewide_scan	not_conditioned	osteoporosis	Osteoporosis (OP)	pLoF	0.001	low_outlier	ctrl	296143	TUBA1A	ENSG00000167552	FALSE	FALSE	8	0.107842	0.180608	-0.189232	0.404916	0.108 [-0.189, 0.405]	0.275	0.993
95909	2.2	exomewide_scan	not_conditioned	osteoporosis	Osteoporosis (OP)	pLoF	0.001	low_outlier	ctrl	296143	TUBA3C	ENSG00000198033	FALSE	FALSE	319	0.0151226	0.0276738	-0.0303968	0.060642	0.0151 [-0.0304, 0.0606]	0.292	0.993
95927	2.2	exomewide_scan	not_conditioned	osteoporosis	Osteoporosis (OP)	pLoF	0.001	low_outlier	ctrl	296143	TUBB2B	ENSG00000137285	FALSE	FALSE	2	0.188236	0.401747	-0.472579	0.849051	0.188 [-0.473, 0.849]	0.32	0.993
95934	2.2	exomewide_scan	not_conditioned	osteoporosis	Osteoporosis (OP)	pLoF	0.001	low_outlier	ctrl	296143	TUBB8	ENSG00000261456	FALSE	FALSE	133	0.0217165	0.0431208	-0.0492109	0.0926439	0.0217 [-0.0492, 0.0926]	0.307	0.993
95941	2.2	exomewide_scan	not_conditioned	osteoporosis	Osteoporosis (OP)	pLoF	0.001	high_outlier	case	17650	TUBE1	ENSG00000074935	FALSE	FALSE	11	0.0607537	0.239053	-0.332453	0.453961	0.0608 [-0.332, 0.454]	0.6	0.993
95944	2.2	exomewide_scan	not_conditioned	osteoporosis	Osteoporosis (OP)	pLoF	0.001	low_outlier	ctrl	296143	TUBG2	ENSG00000037042	FALSE	FALSE	182	0.021342	0.0377351	-0.0407267	0.0834107	0.0213 [-0.0407, 0.0834]	0.286	0.993
95966	2.2	exomewide_scan	not_conditioned	osteoporosis	Osteoporosis (OP)	pLoF	0.001	low_outlier	ctrl	296143	TULP4	ENSG00000130338	FALSE	FALSE	21	0.079437	0.123986	-0.124502	0.283376	0.0794 [-0.125, 0.283]	0.261	0.993
95978	2.2	exomewide_scan	not_conditioned	osteoporosis	Osteoporosis (OP)	pLoF	0.001	low_outlier	ctrl	296143	TVP23A	ENSG00000166676	FALSE	FALSE	96	0.0346146	0.0508761	-0.0490691	0.118298	0.0346 [-0.0491, 0.118]	0.248	0.993
95990	2.2	exomewide_scan	not_conditioned	osteoporosis	Osteoporosis (OP)	pLoF	0.001	low_outlier	ctrl	296143	TWNK	ENSG00000107815	FALSE	FALSE	64	0.0376761	0.0621546	-0.0645591	0.139911	0.0377 [-0.0646, 0.140]	0.272	0.993
96045	2.2	exomewide_scan	not_conditioned	osteoporosis	Osteoporosis (OP)	pLoF	0.001	low_outlier	ctrl	296143	TYRP1	ENSG00000107165	FALSE	FALSE	303	0.0179936	0.028098	-0.0282235	0.0642107	0.0180 [-0.0282, 0.0642]	0.261	0.993
96049	2.2	exomewide_scan	not_conditioned	osteoporosis	Osteoporosis (OP)	pLoF	0.001	low_outlier	ctrl	296143	TYW1	ENSG00000198874	FALSE	FALSE	124	0.0244953	0.0489784	-0.056067	0.105058	0.0245 [-0.0561, 0.105]	0.308	0.993
96060	2.2	exomewide_scan	not_conditioned	osteoporosis	Osteoporosis (OP)	pLoF	0.001	low_outlier	ctrl	296143	U2AF2	ENSG00000063244	FALSE	FALSE	131	0.0176873	0.0422664	-0.0518347	0.0872093	0.0177 [-0.0518, 0.0872]	0.338	0.993
96070	2.2	exomewide_scan	not_conditioned	osteoporosis	Osteoporosis (OP)	pLoF	0.001	low_outlier	ctrl	296143	UBA3	ENSG00000144744	FALSE	FALSE	20	0.0632737	0.111458	-0.120058	0.246606	0.0633 [-0.120, 0.247]	0.285	0.993
96088	2.2	exomewide_scan	not_conditioned	osteoporosis	Osteoporosis (OP)	pLoF	0.001	low_outlier	ctrl	296143	UBAP2	ENSG00000137073	FALSE	FALSE	207	0.0158846	0.0339892	-0.0400227	0.0717919	0.0159 [-0.0400, 0.0718]	0.32	0.993
96110	2.2	exomewide_scan	not_conditioned	osteoporosis	Osteoporosis (OP)	pLoF	0.001	low_outlier	ctrl	295222	UBE2F	ENSG00000184182	FALSE	FALSE	1	0.224294	0.52367	-0.637066	1.08565	0.224 [-0.637, 1.09]	0.334	0.993
96111	2.2	exomewide_scan	not_conditioned	osteoporosis	Osteoporosis (OP)	pLoF	0.001	high_outlier	case	17650	UBE2F	ENSG00000184182	FALSE	FALSE	2	0.130312	0.543999	-0.764487	1.02511	0.130 [-0.764, 1.03]	0.595	0.993
96159	2.2	exomewide_scan	not_conditioned	osteoporosis	Osteoporosis (OP)	pLoF	0.001	low_outlier	ctrl	296143	UBL5	ENSG00000198258	FALSE	FALSE	17	0.0615941	0.117306	-0.131357	0.254545	0.0616 [-0.131, 0.255]	0.3	0.993
96193	2.2	exomewide_scan	not_conditioned	osteoporosis	Osteoporosis (OP)	pLoF	0.001	low_outlier	ctrl	292214	UBTFL1	ENSG00000255009	FALSE	FALSE	118	0.03015	0.0458332	-0.0452389	0.105539	0.0301 [-0.0452, 0.106]	0.255	0.993
96219	2.2	exomewide_scan	not_conditioned	osteoporosis	Osteoporosis (OP)	pLoF	0.001	low_outlier	ctrl	296143	UCK1	ENSG00000130717	FALSE	FALSE	54	0.0274703	0.0665299	-0.0819616	0.136902	0.0275 [-0.0820, 0.137]	0.34	0.993
96295	2.2	exomewide_scan	not_conditioned	osteoporosis	Osteoporosis (OP)	pLoF	0.001	low_outlier	ctrl	296143	UGT2B7	ENSG00000171234	FALSE	FALSE	327	0.013132	0.0285073	-0.0337583	0.0600223	0.0131 [-0.0338, 0.0600]	0.323	0.993
96302	2.2	exomewide_scan	not_conditioned	osteoporosis	Osteoporosis (OP)	pLoF	0.001	low_outlier	ctrl	296143	UHMK1	ENSG00000152332	FALSE	FALSE	37	0.0464479	0.087617	-0.0976692	0.190565	0.0464 [-0.0977, 0.191]	0.298	0.993
96312	2.2	exomewide_scan	not_conditioned	osteoporosis	Osteoporosis (OP)	pLoF	0.001	high_outlier	case	17649	ULBP2	ENSG00000131015	FALSE	FALSE	6	0.0835794	0.323652	-0.448781	0.61594	0.0836 [-0.449, 0.616]	0.602	0.993
96321	2.2	exomewide_scan	not_conditioned	osteoporosis	Osteoporosis (OP)	pLoF	0.001	low_outlier	ctrl	296143	ULK4	ENSG00000168038	FALSE	FALSE	680	0.00816471	0.0191362	-0.0233115	0.039641	8.16e-03 [-0.0233, 0.0396]	0.335	0.993
96355	2.2	exomewide_scan	not_conditioned	osteoporosis	Osteoporosis (OP)	pLoF	0.001	low_outlier	ctrl	296143	UNC5D	ENSG00000156687	FALSE	FALSE	43	0.0478364	0.0757091	-0.076694	0.172367	0.0478 [-0.0767, 0.172]	0.264	0.993
96357	2.2	exomewide_scan	not_conditioned	osteoporosis	Osteoporosis (OP)	pLoF	0.001	low_outlier	ctrl	296143	UNC79	ENSG00000133958	FALSE	FALSE	53	0.0376861	0.0677351	-0.0737282	0.1491	0.0377 [-0.0737, 0.149]	0.289	0.993
96359	2.2	exomewide_scan	not_conditioned	osteoporosis	Osteoporosis (OP)	pLoF	0.001	low_outlier	ctrl	296143	UNC80	ENSG00000144406	FALSE	FALSE	300	0.013909	0.0302497	-0.0358473	0.0636653	0.0139 [-0.0358, 0.0637]	0.323	0.993
96375	2.2	exomewide_scan	not_conditioned	osteoporosis	Osteoporosis (OP)	pLoF	0.001	low_outlier	ctrl	296143	UPF2	ENSG00000151461	FALSE	FALSE	4	0.153723	0.248592	-0.255174	0.56262	0.154 [-0.255, 0.563]	0.268	0.993
96382	2.2	exomewide_scan	not_conditioned	osteoporosis	Osteoporosis (OP)	pLoF	0.001	low_outlier	ctrl	296143	UPK2	ENSG00000110375	FALSE	FALSE	634	0.0131477	0.0215572	-0.0223107	0.0486061	0.0131 [-0.0223, 0.0486]	0.271	0.993
96384	2.2	exomewide_scan	not_conditioned	osteoporosis	Osteoporosis (OP)	pLoF	0.001	low_outlier	ctrl	296143	UPK3A	ENSG00000100373	FALSE	FALSE	634	0.0102397	0.0193426	-0.021576	0.0420554	0.0102 [-0.0216, 0.0421]	0.298	0.993
96406	2.2	exomewide_scan	not_conditioned	osteoporosis	Osteoporosis (OP)	pLoF	0.001	low_outlier	ctrl	296143	UQCRC1	ENSG00000010256	FALSE	FALSE	94	0.0275461	0.0514181	-0.0570291	0.112121	0.0275 [-0.0570, 0.112]	0.296	0.993
96416	2.2	exomewide_scan	not_conditioned	osteoporosis	Osteoporosis (OP)	pLoF	0.001	low_outlier	ctrl	296143	UQCRQ	ENSG00000164405	FALSE	FALSE	19	0.0758368	0.116669	-0.116067	0.26774	0.0758 [-0.116, 0.268]	0.258	0.993
96425	2.2	exomewide_scan	not_conditioned	osteoporosis	Osteoporosis (OP)	pLoF	0.001	low_outlier	ctrl	296143	URI1	ENSG00000105176	FALSE	FALSE	271	0.0164427	0.0293931	-0.0319046	0.06479	0.0164 [-0.0319, 0.0648]	0.288	0.993
96456	2.2	exomewide_scan	not_conditioned	osteoporosis	Osteoporosis (OP)	pLoF	0.001	low_outlier	ctrl	296143	USP10	ENSG00000103194	FALSE	FALSE	34	0.0576438	0.0854799	-0.0829581	0.198246	0.0576 [-0.0830, 0.198]	0.25	0.993
96529	2.2	exomewide_scan	not_conditioned	osteoporosis	Osteoporosis (OP)	pLoF	0.001	low_outlier	ctrl	296143	USP45	ENSG00000123552	FALSE	FALSE	1028	0.0110372	0.0177511	-0.0181608	0.0402352	0.0110 [-0.0182, 0.0402]	0.267	0.993
96543	2.2	exomewide_scan	not_conditioned	osteoporosis	Osteoporosis (OP)	pLoF	0.001	low_outlier	ctrl	296143	USP54	ENSG00000166348	FALSE	FALSE	244	0.0177288	0.0318419	-0.0346465	0.0701041	0.0177 [-0.0346, 0.0701]	0.289	0.993
96647	2.2	exomewide_scan	not_conditioned	osteoporosis	Osteoporosis (OP)	pLoF	0.001	low_outlier	ctrl	296143	VEGFA	ENSG00000112715	FALSE	FALSE	93	0.0400452	0.0589243	-0.0568766	0.136967	0.0400 [-0.0569, 0.137]	0.248	0.993
96649	2.2	exomewide_scan	not_conditioned	osteoporosis	Osteoporosis (OP)	pLoF	0.001	low_outlier	ctrl	296143	VEGFB	ENSG00000173511	FALSE	FALSE	136	0.024765	0.046505	-0.0517289	0.101259	0.0248 [-0.0517, 0.101]	0.297	0.993
96655	2.2	exomewide_scan	not_conditioned	osteoporosis	Osteoporosis (OP)	pLoF	0.001	low_outlier	ctrl	296143	VEPH1	ENSG00000197415	FALSE	FALSE	844	0.0112168	0.0171814	-0.0170441	0.0394777	0.0112 [-0.0170, 0.0395]	0.257	0.993
96673	2.2	exomewide_scan	not_conditioned	osteoporosis	Osteoporosis (OP)	pLoF	0.001	low_outlier	ctrl	296143	VILL	ENSG00000136059	FALSE	FALSE	1133	0.0068382	0.0148364	-0.0175655	0.0312419	6.84e-03 [-0.0176, 0.0312]	0.322	0.993
96675	2.2	exomewide_scan	not_conditioned	osteoporosis	Osteoporosis (OP)	pLoF	0.001	low_outlier	ctrl	296143	VIM	ENSG00000026025	FALSE	FALSE	18	0.0699461	0.11719	-0.122814	0.262706	0.0699 [-0.123, 0.263]	0.275	0.993
96711	2.2	exomewide_scan	not_conditioned	osteoporosis	Osteoporosis (OP)	pLoF	0.001	low_outlier	ctrl	296143	VPS13B	ENSG00000132549	FALSE	FALSE	987	0.00956712	0.0158276	-0.016467	0.0356012	9.57e-03 [-0.0165, 0.0356]	0.273	0.993
96722	2.2	exomewide_scan	not_conditioned	osteoporosis	Osteoporosis (OP)	pLoF	0.001	low_outlier	ctrl	296143	VPS26A	ENSG00000122958	FALSE	FALSE	34	0.0487963	0.0852707	-0.0914615	0.189054	0.0488 [-0.0915, 0.189]	0.284	0.993
96731	2.2	exomewide_scan	not_conditioned	osteoporosis	Osteoporosis (OP)	pLoF	0.001	low_outlier	ctrl	296143	VPS33A	ENSG00000139719	FALSE	FALSE	35	0.0371626	0.0863519	-0.104874	0.179199	0.0372 [-0.105, 0.179]	0.333	0.993
96737	2.2	exomewide_scan	not_conditioned	osteoporosis	Osteoporosis (OP)	pLoF	0.001	low_outlier	ctrl	296143	VPS35L	ENSG00000103544	FALSE	FALSE	186	0.0151957	0.0365561	-0.0449337	0.0753251	0.0152 [-0.0449, 0.0753]	0.339	0.993
96739	2.2	exomewide_scan	not_conditioned	osteoporosis	Osteoporosis (OP)	pLoF	0.001	low_outlier	ctrl	296143	VPS36	ENSG00000136100	FALSE	FALSE	74	0.0289421	0.0574338	-0.0655281	0.123412	0.0289 [-0.0655, 0.123]	0.307	0.993
96752	2.2	exomewide_scan	not_conditioned	osteoporosis	Osteoporosis (OP)	pLoF	0.001	low_outlier	ctrl	296143	VPS45	ENSG00000136631	FALSE	FALSE	122	0.0262812	0.0482583	-0.0530966	0.105659	0.0263 [-0.0531, 0.106]	0.293	0.993
96755	2.2	exomewide_scan	not_conditioned	osteoporosis	Osteoporosis (OP)	pLoF	0.001	low_outlier	ctrl	296143	VPS4B	ENSG00000119541	FALSE	FALSE	37	0.052378	0.0802758	-0.0796639	0.18442	0.0524 [-0.0797, 0.184]	0.257	0.993
96757	2.2	exomewide_scan	not_conditioned	osteoporosis	Osteoporosis (OP)	pLoF	0.001	low_outlier	ctrl	296143	VPS50	ENSG00000004766	FALSE	FALSE	110	0.026262	0.0520008	-0.0592717	0.111796	0.0263 [-0.0593, 0.112]	0.307	0.993
96769	2.2	exomewide_scan	not_conditioned	osteoporosis	Osteoporosis (OP)	pLoF	0.001	low_outlier	ctrl	296143	VPS8	ENSG00000156931	FALSE	FALSE	1347	0.00829252	0.0136119	-0.0140971	0.0306821	8.29e-03 [-0.0141, 0.0307]	0.271	0.993
96774	2.2	exomewide_scan	not_conditioned	osteoporosis	Osteoporosis (OP)	pLoF	0.001	high_outlier	case	17650	VRK1	ENSG00000100749	FALSE	FALSE	7	0.0739241	0.287376	-0.398767	0.546616	0.0739 [-0.399, 0.547]	0.602	0.993
96779	2.2	exomewide_scan	not_conditioned	osteoporosis	Osteoporosis (OP)	pLoF	0.001	low_outlier	ctrl	296143	VRTN	ENSG00000133980	FALSE	FALSE	9	0.073687	0.164362	-0.196664	0.344038	0.0737 [-0.197, 0.344]	0.327	0.993
96785	2.2	exomewide_scan	not_conditioned	osteoporosis	Osteoporosis (OP)	pLoF	0.001	low_outlier	ctrl	296143	VSIG10L2	ENSG00000283703	FALSE	FALSE	638	0.0116862	0.021456	-0.0236058	0.0469782	0.0117 [-0.0236, 0.0470]	0.293	0.993
96789	2.2	exomewide_scan	not_conditioned	osteoporosis	Osteoporosis (OP)	pLoF	0.001	low_outlier	ctrl	296143	VSIG8	ENSG00000243284	FALSE	FALSE	78	0.029088	0.0603492	-0.0701776	0.128354	0.0291 [-0.0702, 0.128]	0.315	0.993
96829	2.2	exomewide_scan	not_conditioned	osteoporosis	Osteoporosis (OP)	pLoF	0.001	low_outlier	ctrl	296143	VWA5A	ENSG00000110002	FALSE	FALSE	665	0.0123498	0.0210498	-0.022274	0.0469736	0.0123 [-0.0223, 0.0470]	0.279	0.993
96839	2.2	exomewide_scan	not_conditioned	osteoporosis	Osteoporosis (OP)	pLoF	0.001	low_outlier	ctrl	296143	VWC2	ENSG00000188730	FALSE	FALSE	6	0.12539	0.222614	-0.240777	0.491557	0.125 [-0.241, 0.492]	0.287	0.993
96845	2.2	exomewide_scan	not_conditioned	osteoporosis	Osteoporosis (OP)	pLoF	0.001	low_outlier	ctrl	296143	VWF	ENSG00000110799	FALSE	FALSE	557	0.00892908	0.0216649	-0.0267065	0.0445647	8.93e-03 [-0.0267, 0.0446]	0.34	0.993
96873	2.2	exomewide_scan	not_conditioned	osteoporosis	Osteoporosis (OP)	pLoF	0.001	low_outlier	ctrl	296143	WBP1	ENSG00000239779	FALSE	FALSE	155	0.0179201	0.0420732	-0.0512842	0.0871244	0.0179 [-0.0513, 0.0871]	0.335	0.993
96887	2.2	exomewide_scan	not_conditioned	osteoporosis	Osteoporosis (OP)	pLoF	0.001	low_outlier	ctrl	296143	WDFY2	ENSG00000139668	FALSE	FALSE	33	0.0361331	0.0859999	-0.105324	0.17759	0.0361 [-0.105, 0.178]	0.337	0.993
96889	2.2	exomewide_scan	not_conditioned	osteoporosis	Osteoporosis (OP)	pLoF	0.001	low_outlier	ctrl	296143	WDFY3	ENSG00000163625	FALSE	FALSE	87	0.0239223	0.0552453	-0.0669481	0.114793	0.0239 [-0.0669, 0.115]	0.333	0.993
96910	2.2	exomewide_scan	not_conditioned	osteoporosis	Osteoporosis (OP)	pLoF	0.001	low_outlier	ctrl	296143	WDR24	ENSG00000127580	FALSE	FALSE	103	0.0315766	0.0491174	-0.0492143	0.112368	0.0316 [-0.0492, 0.112]	0.26	0.993
96920	2.2	exomewide_scan	not_conditioned	osteoporosis	Osteoporosis (OP)	pLoF	0.001	low_outlier	ctrl	296143	WDR31	ENSG00000148225	FALSE	FALSE	777	0.00938479	0.0175604	-0.0194995	0.0382691	9.38e-03 [-0.0195, 0.0383]	0.297	0.993
96926	2.2	exomewide_scan	not_conditioned	osteoporosis	Osteoporosis (OP)	pLoF	0.001	low_outlier	ctrl	296143	WDR36	ENSG00000134987	FALSE	FALSE	75	0.0283162	0.0587279	-0.0682826	0.124915	0.0283 [-0.0683, 0.125]	0.315	0.993
96942	2.2	exomewide_scan	not_conditioned	osteoporosis	Osteoporosis (OP)	pLoF	0.001	high_outlier	case	17650	WDR47	ENSG00000085433	FALSE	FALSE	1	0.205249	0.769589	-1.06061	1.47111	0.205 [-1.06, 1.47]	0.605	0.993
96950	2.2	exomewide_scan	not_conditioned	osteoporosis	Osteoporosis (OP)	pLoF	0.001	low_outlier	ctrl	296143	WDR55	ENSG00000120314	FALSE	FALSE	478	0.0124188	0.0232787	-0.0258713	0.0507089	0.0124 [-0.0259, 0.0507]	0.297	0.993
96995	2.2	exomewide_scan	not_conditioned	osteoporosis	Osteoporosis (OP)	pLoF	0.001	low_outlier	ctrl	296143	WDR91	ENSG00000105875	FALSE	FALSE	158	0.0182138	0.0433925	-0.0531605	0.0895881	0.0182 [-0.0532, 0.0896]	0.337	0.993
96997	2.2	exomewide_scan	not_conditioned	osteoporosis	Osteoporosis (OP)	pLoF	0.001	low_outlier	ctrl	296143	WDR93	ENSG00000140527	FALSE	FALSE	472	0.0117211	0.022874	-0.0259033	0.0493455	0.0117 [-0.0259, 0.0493]	0.304	0.993
97021	2.2	exomewide_scan	not_conditioned	osteoporosis	Osteoporosis (OP)	pLoF	0.001	high_outlier	case	17650	WFDC8	ENSG00000158901	FALSE	FALSE	4	0.101054	0.380224	-0.524359	0.726467	0.101 [-0.524, 0.726]	0.605	0.993
97027	2.2	exomewide_scan	not_conditioned	osteoporosis	Osteoporosis (OP)	pLoF	0.001	low_outlier	ctrl	296143	WFS1	ENSG00000109501	FALSE	FALSE	595	0.0105676	0.0211431	-0.0242097	0.0453449	0.0106 [-0.0242, 0.0453]	0.309	0.993
97033	2.2	exomewide_scan	not_conditioned	osteoporosis	Osteoporosis (OP)	pLoF	0.001	low_outlier	ctrl	296143	WIF1	ENSG00000156076	FALSE	FALSE	22	0.043983	0.108913	-0.135163	0.223129	0.0440 [-0.135, 0.223]	0.343	0.993
97049	2.2	exomewide_scan	not_conditioned	osteoporosis	Osteoporosis (OP)	pLoF	0.001	low_outlier	ctrl	296143	WNK2	ENSG00000165238	FALSE	FALSE	93	0.0208999	0.0506992	-0.0624929	0.104293	0.0209 [-0.0625, 0.104]	0.34	0.993
97051	2.2	exomewide_scan	not_conditioned	osteoporosis	Osteoporosis (OP)	pLoF	0.001	low_outlier	ctrl	296143	WNK4	ENSG00000126562	FALSE	FALSE	738	0.009268	0.0187569	-0.0215844	0.0401204	9.27e-03 [-0.0216, 0.0401]	0.311	0.993
97057	2.2	exomewide_scan	not_conditioned	osteoporosis	Osteoporosis (OP)	pLoF	0.001	low_outlier	ctrl	296143	WNT10B	ENSG00000169884	FALSE	FALSE	108	0.0264421	0.0491637	-0.054425	0.107309	0.0264 [-0.0544, 0.107]	0.295	0.993
97087	2.2	exomewide_scan	not_conditioned	osteoporosis	Osteoporosis (OP)	pLoF	0.001	high_outlier	case	17650	WRAP53	ENSG00000141499	FALSE	FALSE	4	0.0968687	0.381736	-0.531031	0.724769	0.0969 [-0.531, 0.725]	0.6	0.993
97092	2.2	exomewide_scan	not_conditioned	osteoporosis	Osteoporosis (OP)	pLoF	0.001	low_outlier	ctrl	296143	WRNIP1	ENSG00000124535	FALSE	FALSE	86	0.0261176	0.0612748	-0.0746705	0.126906	0.0261 [-0.0747, 0.127]	0.335	0.993
97109	2.2	exomewide_scan	not_conditioned	osteoporosis	Osteoporosis (OP)	pLoF	0.001	low_outlier	ctrl	296143	WWC2	ENSG00000151718	FALSE	FALSE	174	0.0254155	0.03907	-0.0388489	0.0896799	0.0254 [-0.0388, 0.0897]	0.258	0.993
97118	2.2	exomewide_scan	not_conditioned	osteoporosis	Osteoporosis (OP)	pLoF	0.001	low_outlier	ctrl	296143	XAB2	ENSG00000076924	FALSE	FALSE	63	0.0356322	0.0609408	-0.0646065	0.135871	0.0356 [-0.0646, 0.136]	0.279	0.993
97137	2.2	exomewide_scan	not_conditioned	osteoporosis	Osteoporosis (OP)	pLoF	0.001	low_outlier	ctrl	296143	XKR6	ENSG00000171044	FALSE	FALSE	23	0.0643692	0.103514	-0.105896	0.234635	0.0644 [-0.106, 0.235]	0.267	0.993
97139	2.2	exomewide_scan	not_conditioned	osteoporosis	Osteoporosis (OP)	pLoF	0.001	low_outlier	ctrl	296143	XKR7	ENSG00000260903	FALSE	FALSE	14	0.0787859	0.131192	-0.137006	0.294578	0.0788 [-0.137, 0.295]	0.274	0.993
97142	2.2	exomewide_scan	not_conditioned	osteoporosis	Osteoporosis (OP)	pLoF	0.001	low_outlier	ctrl	296143	XKR9	ENSG00000221947	FALSE	FALSE	348	0.0164811	0.0266265	-0.0273156	0.0602778	0.0165 [-0.0273, 0.0603]	0.268	0.993
97155	2.2	exomewide_scan	not_conditioned	osteoporosis	Osteoporosis (OP)	pLoF	0.001	low_outlier	ctrl	296143	XPO5	ENSG00000124571	FALSE	FALSE	62	0.0313855	0.0721634	-0.0873127	0.150084	0.0314 [-0.0873, 0.150]	0.332	0.993
97161	2.2	exomewide_scan	not_conditioned	osteoporosis	Osteoporosis (OP)	pLoF	0.001	low_outlier	ctrl	296143	XPR1	ENSG00000143324	FALSE	FALSE	28	0.0672411	0.100717	-0.0984236	0.232906	0.0672 [-0.0984, 0.233]	0.252	0.993
97183	2.2	exomewide_scan	not_conditioned	osteoporosis	Osteoporosis (OP)	pLoF	0.001	high_outlier	case	17650	XYLB	ENSG00000093217	FALSE	FALSE	23	0.0381623	0.158878	-0.223169	0.299493	0.0382 [-0.223, 0.299]	0.595	0.993
97202	2.2	exomewide_scan	not_conditioned	osteoporosis	Osteoporosis (OP)	pLoF	0.001	low_outlier	ctrl	296143	YBX3	ENSG00000060138	FALSE	FALSE	109	0.0197976	0.0489375	-0.0606974	0.100293	0.0198 [-0.0607, 0.100]	0.343	0.993
97208	2.2	exomewide_scan	not_conditioned	osteoporosis	Osteoporosis (OP)	pLoF	0.001	low_outlier	ctrl	296143	YEATS4	ENSG00000127337	FALSE	FALSE	120	0.019187	0.0466415	-0.0575314	0.0959054	0.0192 [-0.0575, 0.0959]	0.34	0.993
97210	2.2	exomewide_scan	not_conditioned	osteoporosis	Osteoporosis (OP)	pLoF	0.001	low_outlier	ctrl	296143	YES1	ENSG00000176105	FALSE	FALSE	72	0.0264772	0.0575501	-0.0681843	0.121139	0.0265 [-0.0682, 0.121]	0.323	0.993
97212	2.2	exomewide_scan	not_conditioned	osteoporosis	Osteoporosis (OP)	pLoF	0.001	low_outlier	ctrl	296143	YIF1A	ENSG00000174851	FALSE	FALSE	94	0.0252261	0.0559345	-0.066778	0.11723	0.0252 [-0.0668, 0.117]	0.326	0.993
97227	2.2	exomewide_scan	not_conditioned	osteoporosis	Osteoporosis (OP)	pLoF	0.001	low_outlier	ctrl	296143	YJEFN3	ENSG00000250067	FALSE	FALSE	36	0.0357528	0.0806132	-0.0968441	0.16835	0.0358 [-0.0968, 0.168]	0.329	0.993
97269	2.2	exomewide_scan	not_conditioned	osteoporosis	Osteoporosis (OP)	pLoF	0.001	low_outlier	ctrl	296143	ZAP70	ENSG00000115085	FALSE	FALSE	84	0.0378606	0.0571451	-0.0561347	0.131856	0.0379 [-0.0561, 0.132]	0.254	0.993
97278	2.2	exomewide_scan	not_conditioned	osteoporosis	Osteoporosis (OP)	pLoF	0.001	low_outlier	ctrl	296143	ZBED4	ENSG00000100426	FALSE	FALSE	17	0.0768441	0.118	-0.117249	0.270937	0.0768 [-0.117, 0.271]	0.257	0.993
97307	2.2	exomewide_scan	not_conditioned	osteoporosis	Osteoporosis (OP)	pLoF	0.001	low_outlier	ctrl	296143	ZBTB21	ENSG00000173276	FALSE	FALSE	55	0.0407202	0.0663094	-0.0683491	0.149789	0.0407 [-0.0683, 0.150]	0.27	0.993
97317	2.2	exomewide_scan	not_conditioned	osteoporosis	Osteoporosis (OP)	pLoF	0.001	low_outlier	ctrl	296143	ZBTB32	ENSG00000011590	FALSE	FALSE	67	0.0289406	0.0590939	-0.0682602	0.126141	0.0289 [-0.0683, 0.126]	0.312	0.993
97339	2.2	exomewide_scan	not_conditioned	osteoporosis	Osteoporosis (OP)	pLoF	0.001	low_outlier	ctrl	296143	ZBTB46	ENSG00000130584	FALSE	FALSE	10	0.0732431	0.155226	-0.182081	0.328567	0.0732 [-0.182, 0.329]	0.319	0.993
97377	2.2	exomewide_scan	not_conditioned	osteoporosis	Osteoporosis (OP)	pLoF	0.001	low_outlier	ctrl	296143	ZC3H11C	ENSG00000214558	FALSE	FALSE	133	0.0308465	0.0492768	-0.0502066	0.1119	0.0308 [-0.0502, 0.112]	0.266	0.993
97390	2.2	exomewide_scan	not_conditioned	osteoporosis	Osteoporosis (OP)	pLoF	0.001	low_outlier	ctrl	296143	ZC3H3	ENSG00000014164	FALSE	FALSE	570	0.00854713	0.0208127	-0.0256867	0.042781	8.55e-03 [-0.0257, 0.0428]	0.341	0.993
97405	2.2	exomewide_scan	not_conditioned	osteoporosis	Osteoporosis (OP)	pLoF	0.001	low_outlier	ctrl	296143	ZC3HC1	ENSG00000091732	FALSE	FALSE	119	0.0274549	0.0499965	-0.054782	0.109692	0.0275 [-0.0548, 0.110]	0.291	0.993
97436	2.2	exomewide_scan	not_conditioned	osteoporosis	Osteoporosis (OP)	pLoF	0.001	low_outlier	ctrl	296082	ZDHHC11B	ENSG00000206077	FALSE	FALSE	188	0.0152911	0.0351021	-0.0424467	0.0730289	0.0153 [-0.0424, 0.0730]	0.332	0.993
97440	2.2	exomewide_scan	not_conditioned	osteoporosis	Osteoporosis (OP)	pLoF	0.001	low_outlier	ctrl	296143	ZDHHC13	ENSG00000177054	FALSE	FALSE	231	0.0186331	0.035689	-0.0400701	0.0773363	0.0186 [-0.0401, 0.0773]	0.301	0.993
97446	2.2	exomewide_scan	not_conditioned	osteoporosis	Osteoporosis (OP)	pLoF	0.001	low_outlier	ctrl	296143	ZDHHC17	ENSG00000186908	FALSE	FALSE	42	0.0346318	0.0788281	-0.0950289	0.164292	0.0346 [-0.0950, 0.164]	0.33	0.993
97448	2.2	exomewide_scan	not_conditioned	osteoporosis	Osteoporosis (OP)	pLoF	0.001	low_outlier	ctrl	296143	ZDHHC18	ENSG00000204160	FALSE	FALSE	71	0.0260847	0.0632534	-0.0779579	0.130127	0.0261 [-0.0780, 0.130]	0.34	0.993
97466	2.2	exomewide_scan	not_conditioned	osteoporosis	Osteoporosis (OP)	pLoF	0.001	low_outlier	ctrl	296143	ZDHHC4	ENSG00000136247	FALSE	FALSE	109	0.0224092	0.0522386	-0.0635157	0.108334	0.0224 [-0.0635, 0.108]	0.334	0.993
97477	2.2	exomewide_scan	not_conditioned	osteoporosis	Osteoporosis (OP)	pLoF	0.001	low_outlier	ctrl	296143	ZEB2	ENSG00000169554	FALSE	FALSE	3	0.154145	0.302343	-0.343165	0.651455	0.154 [-0.343, 0.651]	0.305	0.993
97511	2.2	exomewide_scan	not_conditioned	osteoporosis	Osteoporosis (OP)	pLoF	0.001	high_outlier	case	17650	ZFP3	ENSG00000180787	FALSE	FALSE	4	0.0972648	0.381737	-0.530637	0.725166	0.0973 [-0.531, 0.725]	0.601	0.993
97520	2.2	exomewide_scan	not_conditioned	osteoporosis	Osteoporosis (OP)	pLoF	0.001	low_outlier	ctrl	296143	ZFP41	ENSG00000181638	FALSE	FALSE	113	0.0213301	0.0467081	-0.0554979	0.0981581	0.0213 [-0.0555, 0.0982]	0.324	0.993
97523	2.2	exomewide_scan	not_conditioned	osteoporosis	Osteoporosis (OP)	pLoF	0.001	low_outlier	ctrl	296143	ZFP57	ENSG00000204644	FALSE	FALSE	15	0.0838538	0.146702	-0.15745	0.325157	0.0839 [-0.157, 0.325]	0.284	0.993
97571	2.2	exomewide_scan	not_conditioned	osteoporosis	Osteoporosis (OP)	pLoF	0.001	low_outlier	ctrl	296143	ZGRF1	ENSG00000138658	FALSE	FALSE	1709	0.00573938	0.0124917	-0.0148076	0.0262864	5.74e-03 [-0.0148, 0.0263]	0.323	0.993
97573	2.2	exomewide_scan	not_conditioned	osteoporosis	Osteoporosis (OP)	pLoF	0.001	low_outlier	ctrl	296143	ZHX1	ENSG00000165156	FALSE	FALSE	22	0.0580466	0.105841	-0.116046	0.23214	0.0580 [-0.116, 0.232]	0.292	0.993
97578	2.2	exomewide_scan	not_conditioned	osteoporosis	Osteoporosis (OP)	pLoF	0.001	low_outlier	ctrl	296143	ZIC2	ENSG00000043355	FALSE	FALSE	13	0.0825093	0.137015	-0.14286	0.307879	0.0825 [-0.143, 0.308]	0.274	0.993
97601	2.2	exomewide_scan	not_conditioned	osteoporosis	Osteoporosis (OP)	pLoF	0.001	low_outlier	ctrl	296143	ZKSCAN8	ENSG00000198315	FALSE	FALSE	115	0.032477	0.0529911	-0.0546856	0.11964	0.0325 [-0.0547, 0.120]	0.27	0.993
97618	2.2	exomewide_scan	not_conditioned	osteoporosis	Osteoporosis (OP)	pLoF	0.001	low_outlier	ctrl	296143	ZMYM4	ENSG00000146463	FALSE	FALSE	20	0.0688242	0.119169	-0.127191	0.26484	0.0688 [-0.127, 0.265]	0.282	0.993
97623	2.2	exomewide_scan	not_conditioned	osteoporosis	Osteoporosis (OP)	pLoF	0.001	low_outlier	ctrl	296143	ZMYND10	ENSG00000004838	FALSE	FALSE	131	0.02319	0.0435585	-0.0484574	0.0948374	0.0232 [-0.0485, 0.0948]	0.297	0.993
97629	2.2	exomewide_scan	not_conditioned	osteoporosis	Osteoporosis (OP)	pLoF	0.001	low_outlier	ctrl	296143	ZMYND15	ENSG00000141497	FALSE	FALSE	349	0.0156075	0.0272579	-0.0292278	0.0604428	0.0156 [-0.0292, 0.0604]	0.283	0.993
97637	2.2	exomewide_scan	not_conditioned	osteoporosis	Osteoporosis (OP)	pLoF	0.001	low_outlier	ctrl	296143	ZNF100	ENSG00000197020	FALSE	FALSE	681	0.00766018	0.0185551	-0.0228602	0.0381806	7.66e-03 [-0.0229, 0.0382]	0.34	0.993
97641	2.2	exomewide_scan	not_conditioned	osteoporosis	Osteoporosis (OP)	pLoF	0.001	low_outlier	ctrl	296143	ZNF106	ENSG00000103994	FALSE	FALSE	84	0.0274565	0.0541862	-0.0616719	0.116585	0.0275 [-0.0617, 0.117]	0.306	0.993
97650	2.2	exomewide_scan	not_conditioned	osteoporosis	Osteoporosis (OP)	pLoF	0.001	low_outlier	ctrl	296143	ZNF12	ENSG00000164631	FALSE	FALSE	49	0.0520503	0.0779051	-0.0760922	0.180193	0.0521 [-0.0761, 0.180]	0.252	0.993
97661	2.2	exomewide_scan	not_conditioned	osteoporosis	Osteoporosis (OP)	pLoF	0.001	low_outlier	ctrl	296143	ZNF136	ENSG00000196646	FALSE	FALSE	14	0.0539812	0.129264	-0.158639	0.266602	0.0540 [-0.159, 0.267]	0.338	0.993
97683	2.2	exomewide_scan	not_conditioned	osteoporosis	Osteoporosis (OP)	pLoF	0.001	low_outlier	ctrl	296143	ZNF17	ENSG00000186272	FALSE	FALSE	1	0.205143	0.483652	-0.590394	1.00068	0.205 [-0.590, 1.00]	0.336	0.993
97693	2.2	exomewide_scan	not_conditioned	osteoporosis	Osteoporosis (OP)	pLoF	0.001	low_outlier	ctrl	296143	ZNF181	ENSG00000197841	FALSE	FALSE	184	0.0214135	0.0356667	-0.037253	0.08008	0.0214 [-0.0373, 0.0801]	0.274	0.993
97700	2.2	exomewide_scan	not_conditioned	osteoporosis	Osteoporosis (OP)	pLoF	0.001	low_outlier	ctrl	296143	ZNF195	ENSG00000005801	FALSE	FALSE	34	0.0478035	0.092994	-0.105158	0.200765	0.0478 [-0.105, 0.201]	0.304	0.993
97705	2.2	exomewide_scan	not_conditioned	osteoporosis	Osteoporosis (OP)	pLoF	0.001	low_outlier	ctrl	296143	ZNF20	ENSG00000132010	FALSE	FALSE	11	0.0927437	0.145829	-0.147124	0.332611	0.0927 [-0.147, 0.333]	0.262	0.993
97708	2.2	exomewide_scan	not_conditioned	osteoporosis	Osteoporosis (OP)	pLoF	0.001	low_outlier	ctrl	296143	ZNF202	ENSG00000166261	FALSE	FALSE	24	0.0690286	0.110683	-0.113029	0.251086	0.0690 [-0.113, 0.251]	0.266	0.993
97728	2.2	exomewide_scan	not_conditioned	osteoporosis	Osteoporosis (OP)	pLoF	0.001	low_outlier	ctrl	296143	ZNF22	ENSG00000165512	FALSE	FALSE	39	0.0467302	0.0796179	-0.0842296	0.17769	0.0467 [-0.0842, 0.178]	0.279	0.993
97739	2.2	exomewide_scan	not_conditioned	osteoporosis	Osteoporosis (OP)	pLoF	0.001	low_outlier	ctrl	296143	ZNF226	ENSG00000167380	FALSE	FALSE	198	0.0166002	0.034383	-0.0399548	0.0731552	0.0166 [-0.0400, 0.0732]	0.315	0.993
97757	2.2	exomewide_scan	not_conditioned	osteoporosis	Osteoporosis (OP)	pLoF	0.001	high_outlier	case	17646	ZNF236	ENSG00000130856	FALSE	FALSE	1	0.181741	0.75892	-1.06657	1.43005	0.182 [-1.07, 1.43]	0.595	0.993
97776	2.2	exomewide_scan	not_conditioned	osteoporosis	Osteoporosis (OP)	pLoF	0.001	low_outlier	ctrl	296143	ZNF263	ENSG00000006194	FALSE	FALSE	80	0.0250101	0.0557304	-0.0666583	0.116678	0.0250 [-0.0667, 0.117]	0.327	0.993
97815	2.2	exomewide_scan	not_conditioned	osteoporosis	Osteoporosis (OP)	pLoF	0.001	low_outlier	ctrl	296143	ZNF3	ENSG00000166526	FALSE	FALSE	60	0.0313984	0.0704033	-0.0844047	0.147202	0.0314 [-0.0844, 0.147]	0.328	0.993
97852	2.2	exomewide_scan	not_conditioned	osteoporosis	Osteoporosis (OP)	pLoF	0.001	low_outlier	ctrl	296143	ZNF334	ENSG00000198185	FALSE	FALSE	8	0.0920702	0.173548	-0.193391	0.377531	0.0921 [-0.193, 0.378]	0.298	0.993
97859	2.2	exomewide_scan	not_conditioned	osteoporosis	Osteoporosis (OP)	pLoF	0.001	low_outlier	ctrl	296143	ZNF33B	ENSG00000196693	FALSE	FALSE	143	0.0228115	0.0415864	-0.045592	0.091215	0.0228 [-0.0456, 0.0912]	0.292	0.993
97871	2.2	exomewide_scan	not_conditioned	osteoporosis	Osteoporosis (OP)	pLoF	0.001	low_outlier	ctrl	296143	ZNF347	ENSG00000197937	FALSE	FALSE	273	0.0129278	0.0292853	-0.0352422	0.0610978	0.0129 [-0.0352, 0.0611]	0.329	0.993
97887	2.2	exomewide_scan	not_conditioned	osteoporosis	Osteoporosis (OP)	pLoF	0.001	low_outlier	ctrl	296143	ZNF366	ENSG00000178175	FALSE	FALSE	30	0.0439516	0.0928496	-0.108772	0.196676	0.0440 [-0.109, 0.197]	0.318	0.993
97908	2.2	exomewide_scan	not_conditioned	osteoporosis	Osteoporosis (OP)	pLoF	0.001	low_outlier	ctrl	296143	ZNF395	ENSG00000186918	FALSE	FALSE	21	0.0640946	0.108331	-0.114094	0.242283	0.0641 [-0.114, 0.242]	0.277	0.993
97916	2.2	exomewide_scan	not_conditioned	osteoporosis	Osteoporosis (OP)	pLoF	0.001	low_outlier	ctrl	296143	ZNF407	ENSG00000215421	FALSE	FALSE	33	0.042567	0.0850014	-0.0972479	0.182382	0.0426 [-0.0972, 0.182]	0.308	0.993
97921	2.2	exomewide_scan	not_conditioned	osteoporosis	Osteoporosis (OP)	pLoF	0.001	high_outlier	case	17650	ZNF410	ENSG00000119725	FALSE	FALSE	6	0.0787968	0.310381	-0.431735	0.589328	0.0788 [-0.432, 0.589]	0.6	0.993
97927	2.2	exomewide_scan	not_conditioned	osteoporosis	Osteoporosis (OP)	pLoF	0.001	low_outlier	ctrl	296143	ZNF417	ENSG00000173480	FALSE	FALSE	9	0.0706953	0.161219	-0.194486	0.335877	0.0707 [-0.194, 0.336]	0.331	0.993
97976	2.2	exomewide_scan	not_conditioned	osteoporosis	Osteoporosis (OP)	pLoF	0.001	low_outlier	ctrl	296143	ZNF451	ENSG00000112200	FALSE	FALSE	216	0.0238177	0.0386721	-0.0397922	0.0874276	0.0238 [-0.0398, 0.0874]	0.269	0.993
97990	2.2	exomewide_scan	not_conditioned	osteoporosis	Osteoporosis (OP)	pLoF	0.001	low_outlier	ctrl	296143	ZNF471	ENSG00000196263	FALSE	FALSE	8	0.115671	0.170998	-0.165596	0.396938	0.116 [-0.166, 0.397]	0.249	0.993
97997	2.2	exomewide_scan	not_conditioned	osteoporosis	Osteoporosis (OP)	pLoF	0.001	low_outlier	ctrl	296143	ZNF483	ENSG00000173258	FALSE	FALSE	9	0.106617	0.162952	-0.161415	0.374649	0.107 [-0.161, 0.375]	0.256	0.993
98000	2.2	exomewide_scan	not_conditioned	osteoporosis	Osteoporosis (OP)	pLoF	0.001	low_outlier	ctrl	296143	ZNF485	ENSG00000198298	FALSE	FALSE	51	0.0469231	0.0696252	-0.0676002	0.161446	0.0469 [-0.0676, 0.161]	0.25	0.993
98010	2.2	exomewide_scan	not_conditioned	osteoporosis	Osteoporosis (OP)	pLoF	0.001	low_outlier	ctrl	296143	ZNF493	ENSG00000196268	FALSE	FALSE	39	0.0394675	0.0774514	-0.0879287	0.166864	0.0395 [-0.0879, 0.167]	0.305	0.993
98074	2.2	exomewide_scan	not_conditioned	osteoporosis	Osteoporosis (OP)	pLoF	0.001	low_outlier	ctrl	296143	ZNF544	ENSG00000198131	FALSE	FALSE	159	0.0258356	0.0383663	-0.0372713	0.0889425	0.0258 [-0.0373, 0.0889]	0.25	0.993
98078	2.2	exomewide_scan	not_conditioned	osteoporosis	Osteoporosis (OP)	pLoF	0.001	low_outlier	ctrl	296143	ZNF547	ENSG00000152433	FALSE	FALSE	4	0.10295	0.241827	-0.29482	0.50072	0.103 [-0.295, 0.501]	0.335	0.993
98109	2.2	exomewide_scan	not_conditioned	osteoporosis	Osteoporosis (OP)	pLoF	0.001	low_outlier	ctrl	296143	ZNF566	ENSG00000186017	FALSE	FALSE	110	0.0273373	0.0461227	-0.0485278	0.103202	0.0273 [-0.0485, 0.103]	0.277	0.993
98191	2.2	exomewide_scan	not_conditioned	osteoporosis	Osteoporosis (OP)	pLoF	0.001	low_outlier	ctrl	296143	ZNF622	ENSG00000173545	FALSE	FALSE	66	0.0342329	0.0626031	-0.06874	0.137206	0.0342 [-0.0687, 0.137]	0.292	0.993
98208	2.2	exomewide_scan	not_conditioned	osteoporosis	Osteoporosis (OP)	pLoF	0.001	low_outlier	ctrl	296143	ZNF639	ENSG00000121864	FALSE	FALSE	14	0.057207	0.133217	-0.161915	0.276329	0.0572 [-0.162, 0.276]	0.334	0.993
98212	2.2	exomewide_scan	not_conditioned	osteoporosis	Osteoporosis (OP)	pLoF	0.001	low_outlier	ctrl	296143	ZNF644	ENSG00000122482	FALSE	FALSE	31	0.0503916	0.0957202	-0.107054	0.207837	0.0504 [-0.107, 0.208]	0.299	0.993
98296	2.2	exomewide_scan	not_conditioned	osteoporosis	Osteoporosis (OP)	pLoF	0.001	low_outlier	ctrl	296143	ZNF705A	ENSG00000196946	FALSE	FALSE	26	0.0588018	0.100186	-0.10599	0.223593	0.0588 [-0.106, 0.224]	0.279	0.993
98300	2.2	exomewide_scan	not_conditioned	osteoporosis	Osteoporosis (OP)	pLoF	0.001	low_outlier	ctrl	263988	ZNF705D	ENSG00000215343	FALSE	FALSE	8	0.0900688	0.175513	-0.198624	0.378762	0.0901 [-0.199, 0.379]	0.304	0.993
98310	2.2	exomewide_scan	not_conditioned	osteoporosis	Osteoporosis (OP)	pLoF	0.001	low_outlier	ctrl	296143	ZNF710	ENSG00000140548	FALSE	FALSE	19	0.0524368	0.11392	-0.134945	0.239819	0.0524 [-0.135, 0.240]	0.323	0.993
98318	2.2	exomewide_scan	not_conditioned	osteoporosis	Osteoporosis (OP)	pLoF	0.001	low_outlier	ctrl	296143	ZNF718	ENSG00000250312	FALSE	FALSE	1	0.266179	0.515218	-0.581279	1.11364	0.266 [-0.581, 1.11]	0.303	0.993
98342	2.2	exomewide_scan	not_conditioned	osteoporosis	Osteoporosis (OP)	pLoF	0.001	low_outlier	ctrl	123815	ZNF738	ENSG00000172687	FALSE	FALSE	20	0.0712264	0.108156	-0.106674	0.249127	0.0712 [-0.107, 0.249]	0.255	0.993
98349	2.2	exomewide_scan	not_conditioned	osteoporosis	Osteoporosis (OP)	pLoF	0.001	low_outlier	ctrl	296143	ZNF747	ENSG00000169955	FALSE	FALSE	78	0.0339285	0.0564405	-0.0589079	0.126765	0.0339 [-0.0589, 0.127]	0.274	0.993
98358	2.2	exomewide_scan	not_conditioned	osteoporosis	Osteoporosis (OP)	pLoF	0.001	low_outlier	ctrl	296143	ZNF761	ENSG00000160336	FALSE	FALSE	356	0.0152034	0.0256489	-0.0269853	0.0573921	0.0152 [-0.0270, 0.0574]	0.277	0.993
98370	2.2	exomewide_scan	not_conditioned	osteoporosis	Osteoporosis (OP)	pLoF	0.001	low_outlier	ctrl	296143	ZNF770	ENSG00000198146	FALSE	FALSE	64	0.0408619	0.0620758	-0.0612437	0.142968	0.0409 [-0.0612, 0.143]	0.255	0.993
98374	2.2	exomewide_scan	not_conditioned	osteoporosis	Osteoporosis (OP)	pLoF	0.001	low_outlier	ctrl	296143	ZNF772	ENSG00000197128	FALSE	FALSE	5	0.142968	0.216298	-0.212811	0.498747	0.143 [-0.213, 0.499]	0.254	0.993
98379	2.2	exomewide_scan	not_conditioned	osteoporosis	Osteoporosis (OP)	pLoF	0.001	low_outlier	ctrl	296142	ZNF776	ENSG00000152443	FALSE	FALSE	7	0.0980022	0.182805	-0.202685	0.39869	0.0980 [-0.203, 0.399]	0.296	0.993
98382	2.2	exomewide_scan	not_conditioned	osteoporosis	Osteoporosis (OP)	pLoF	0.001	low_outlier	ctrl	296143	ZNF778	ENSG00000170100	FALSE	FALSE	57	0.0296643	0.0660215	-0.0789314	0.13826	0.0297 [-0.0789, 0.138]	0.327	0.993
98387	2.2	exomewide_scan	not_conditioned	osteoporosis	Osteoporosis (OP)	pLoF	0.001	high_outlier	case	17650	ZNF780B	ENSG00000128000	FALSE	FALSE	32	0.0354744	0.134205	-0.185273	0.256222	0.0355 [-0.185, 0.256]	0.604	0.993
98399	2.2	exomewide_scan	not_conditioned	osteoporosis	Osteoporosis (OP)	pLoF	0.001	low_outlier	ctrl	296143	ZNF79	ENSG00000196152	FALSE	FALSE	105	0.0233164	0.047715	-0.0551678	0.101801	0.0233 [-0.0552, 0.102]	0.313	0.993
98407	2.2	exomewide_scan	not_conditioned	osteoporosis	Osteoporosis (OP)	pLoF	0.001	high_outlier	case	17650	ZNF793	ENSG00000188227	FALSE	FALSE	23	0.0402161	0.158265	-0.220107	0.300539	0.0402 [-0.220, 0.301]	0.6	0.993
98450	2.2	exomewide_scan	not_conditioned	osteoporosis	Osteoporosis (OP)	pLoF	0.001	low_outlier	ctrl	296143	ZNF845	ENSG00000213799	FALSE	FALSE	660	0.00937793	0.0188471	-0.0216228	0.0403787	9.38e-03 [-0.0216, 0.0404]	0.309	0.993
98490	2.2	exomewide_scan	not_conditioned	osteoporosis	Osteoporosis (OP)	pLoF	0.001	low_outlier	ctrl	296143	ZNG1B	ENSG00000136682	FALSE	FALSE	111	0.03187	0.0492718	-0.0491749	0.112915	0.0319 [-0.0492, 0.113]	0.259	0.993
98494	2.2	exomewide_scan	not_conditioned	osteoporosis	Osteoporosis (OP)	pLoF	0.001	low_outlier	ctrl	296143	ZNG1E	ENSG00000147996	FALSE	FALSE	90	0.0277043	0.0504283	-0.0552429	0.110651	0.0277 [-0.0552, 0.111]	0.291	0.993
98508	2.2	exomewide_scan	not_conditioned	osteoporosis	Osteoporosis (OP)	pLoF	0.001	low_outlier	ctrl	296143	ZNRF1	ENSG00000186187	FALSE	FALSE	270	0.0141401	0.0303458	-0.0357743	0.0640545	0.0141 [-0.0358, 0.0641]	0.321	0.993
98515	2.2	exomewide_scan	not_conditioned	osteoporosis	Osteoporosis (OP)	pLoF	0.001	low_outlier	ctrl	296143	ZP1	ENSG00000149506	FALSE	FALSE	332	0.0134541	0.0297744	-0.0355204	0.0624286	0.0135 [-0.0355, 0.0624]	0.326	0.993
98529	2.2	exomewide_scan	not_conditioned	osteoporosis	Osteoporosis (OP)	pLoF	0.001	low_outlier	ctrl	296143	ZPR1	ENSG00000109917	FALSE	FALSE	150	0.0268527	0.0442828	-0.045986	0.0996914	0.0269 [-0.0460, 0.0997]	0.272	0.993
98569	2.2	exomewide_scan	not_conditioned	osteoporosis	Osteoporosis (OP)	pLoF	0.001	low_outlier	ctrl	296143	ZSCAN5A	ENSG00000131848	FALSE	FALSE	9	0.0872833	0.161219	-0.177898	0.352465	0.0873 [-0.178, 0.352]	0.294	0.993
98571	2.2	exomewide_scan	not_conditioned	osteoporosis	Osteoporosis (OP)	pLoF	0.001	low_outlier	ctrl	296143	ZSCAN5B	ENSG00000197213	FALSE	FALSE	343	0.013158	0.0261299	-0.0298219	0.0561379	0.0132 [-0.0298, 0.0561]	0.307	0.993
98585	2.2	exomewide_scan	not_conditioned	osteoporosis	Osteoporosis (OP)	pLoF	0.001	low_outlier	ctrl	296143	ZSWIM5	ENSG00000162415	FALSE	FALSE	95	0.0274704	0.0546852	-0.0624787	0.11742	0.0275 [-0.0625, 0.117]	0.308	0.993
98614	2.2	exomewide_scan	not_conditioned	osteoporosis	Osteoporosis (OP)	pLoF	0.001	low_outlier	ctrl	296143		ENSG00000284895	FALSE	FALSE	13	0.100511	0.147808	-0.142612	0.343634	0.101 [-0.143, 0.344]	0.248	0.993
98621	2.2	exomewide_scan	not_conditioned	osteoporosis	Osteoporosis (OP)	pLoF	0.001	low_outlier	ctrl	238433		ENSG00000288646	FALSE	FALSE	1	0.323944	0.568157	-0.610591	1.25848	0.324 [-0.611, 1.26]	0.284	0.993
98623	2.2	exomewide_scan	not_conditioned	osteoporosis	Osteoporosis (OP)	pLoF	0.001	low_outlier	ctrl	296141		ENSG00000289282	FALSE	FALSE	1	0.270026	0.568163	-0.664519	1.20457	0.270 [-0.665, 1.20]	0.317	0.993
98635	2.2	exomewide_scan	not_conditioned	osteoporosis	Osteoporosis (OP)	pLoF	0.001	low_outlier	ctrl	296143		ENSG00000284779	FALSE	FALSE	45	0.0459694	0.0808344	-0.0869914	0.17893	0.0460 [-0.0870, 0.179]	0.285	0.993
98637	2.2	exomewide_scan	not_conditioned	osteoporosis	Osteoporosis (OP)	pLoF	0.001	low_outlier	ctrl	296143		ENSG00000288623	FALSE	FALSE	9	0.0949957	0.170279	-0.185088	0.37508	0.0950 [-0.185, 0.375]	0.288	0.993
98645	2.2	exomewide_scan	not_conditioned	osteoporosis	Osteoporosis (OP)	pLoF	0.001	low_outlier	ctrl	296143		ENSG00000289722	FALSE	FALSE	288	0.0134403	0.029383	-0.0348904	0.061771	0.0134 [-0.0349, 0.0618]	0.324	0.993
98649	2.2	exomewide_scan	not_conditioned	osteoporosis	Osteoporosis (OP)	pLoF	0.001	low_outlier	ctrl	296143		ENSG00000268655	FALSE	FALSE	101	0.0294629	0.0481333	-0.0497093	0.108635	0.0295 [-0.0497, 0.109]	0.27	0.993
348	2.2	exomewide_scan	not_conditioned	t2d	Type 2 diabetes (T2D)	pLoF	0.001	high_outlier	case	31716	ACRV1	ENSG00000134940	FALSE	FALSE	6	0.0865107	0.309034	-0.421805	0.594826	0.0865 [-0.422, 0.595]	0.61	0.994
459	2.2	exomewide_scan	not_conditioned	t2d	Type 2 diabetes (T2D)	pLoF	0.001	high_outlier	case	31716	ADA	ENSG00000196839	FALSE	FALSE	34	0.0372382	0.128309	-0.173811	0.248288	0.0372 [-0.174, 0.248]	0.614	0.994
524	2.2	exomewide_scan	not_conditioned	t2d	Type 2 diabetes (T2D)	pLoF	0.001	high_outlier	case	31716	ADAMTS19	ENSG00000145808	FALSE	FALSE	11	0.0642329	0.226362	-0.308099	0.436565	0.0642 [-0.308, 0.437]	0.612	0.994
590	2.2	exomewide_scan	not_conditioned	t2d	Type 2 diabetes (T2D)	pLoF	0.001	low_outlier	ctrl	284661	ADCY9	ENSG00000162104	FALSE	FALSE	78	0.0236965	0.0606667	-0.0760913	0.123484	0.0237 [-0.0761, 0.123]	0.348	0.994
617	2.2	exomewide_scan	not_conditioned	t2d	Type 2 diabetes (T2D)	pLoF	0.001	high_outlier	case	31716	ADGRD1	ENSG00000111452	FALSE	FALSE	20	0.0450685	0.16834	-0.231826	0.321963	0.0451 [-0.232, 0.322]	0.606	0.994
629	2.2	exomewide_scan	not_conditioned	t2d	Type 2 diabetes (T2D)	pLoF	0.001	high_outlier	case	31716	ADGRF3	ENSG00000173567	FALSE	FALSE	39	0.0349209	0.121219	-0.164467	0.234308	0.0349 [-0.164, 0.234]	0.613	0.994
660	2.2	exomewide_scan	not_conditioned	t2d	Type 2 diabetes (T2D)	pLoF	0.001	low_outlier	ctrl	284661	ADH4	ENSG00000198099	FALSE	FALSE	74	0.0243078	0.06144	-0.076752	0.125368	0.0243 [-0.0768, 0.125]	0.346	0.994
678	2.2	exomewide_scan	not_conditioned	t2d	Type 2 diabetes (T2D)	pLoF	0.001	low_outlier	ctrl	284661	ADIPOR2	ENSG00000006831	FALSE	FALSE	25	0.0430413	0.107442	-0.133685	0.219768	0.0430 [-0.134, 0.220]	0.344	0.994
704	2.2	exomewide_scan	not_conditioned	t2d	Type 2 diabetes (T2D)	pLoF	0.001	low_outlier	ctrl	284661	ADPRHL1	ENSG00000153531	FALSE	FALSE	185	0.0148707	0.0383027	-0.0481316	0.077873	0.0149 [-0.0481, 0.0779]	0.349	0.994
713	2.2	exomewide_scan	not_conditioned	t2d	Type 2 diabetes (T2D)	pLoF	0.001	high_outlier	case	31716	ADRA1B	ENSG00000170214	FALSE	FALSE	3	0.118432	0.4334	-0.594448	0.831312	0.118 [-0.594, 0.831]	0.608	0.994
905	2.2	exomewide_scan	not_conditioned	t2d	Type 2 diabetes (T2D)	pLoF	0.001	low_outlier	ctrl	284661	AJUBA	ENSG00000129474	FALSE	FALSE	26	0.0400355	0.100991	-0.12608	0.206151	0.0400 [-0.126, 0.206]	0.346	0.994
1139	2.2	exomewide_scan	not_conditioned	t2d	Type 2 diabetes (T2D)	pLoF	0.001	high_outlier	case	31716	AMBRA1	ENSG00000110497	FALSE	FALSE	16	0.0515447	0.189275	-0.259785	0.362874	0.0515 [-0.260, 0.363]	0.607	0.994
1185	2.2	exomewide_scan	not_conditioned	t2d	Type 2 diabetes (T2D)	pLoF	0.001	low_outlier	ctrl	284659	AMY2A	ENSG00000243480	FALSE	FALSE	495	0.00935277	0.0239081	-0.0299726	0.0486781	9.35e-03 [-0.0300, 0.0487]	0.348	0.994
1205	2.2	exomewide_scan	not_conditioned	t2d	Type 2 diabetes (T2D)	pLoF	0.001	high_outlier	case	31716	ANAPC2	ENSG00000176248	FALSE	FALSE	1	0.214773	0.758295	-1.03251	1.46206	0.215 [-1.03, 1.46]	0.612	0.994
1213	2.2	exomewide_scan	not_conditioned	t2d	Type 2 diabetes (T2D)	pLoF	0.001	high_outlier	case	31716	ANGEL1	ENSG00000013523	FALSE	FALSE	40	0.0333769	0.118054	-0.160805	0.227558	0.0334 [-0.161, 0.228]	0.611	0.994
1284	2.2	exomewide_scan	not_conditioned	t2d	Type 2 diabetes (T2D)	pLoF	0.001	low_outlier	ctrl	284661	ANKRD13A	ENSG00000076513	FALSE	FALSE	71	0.0247546	0.0637603	-0.0801218	0.129631	0.0248 [-0.0801, 0.130]	0.349	0.994
1557	2.2	exomewide_scan	not_conditioned	t2d	Type 2 diabetes (T2D)	pLoF	0.001	high_outlier	case	31716	APH1A	ENSG00000117362	FALSE	FALSE	6	0.0846759	0.308382	-0.422567	0.591919	0.0847 [-0.423, 0.592]	0.608	0.994
1567	2.2	exomewide_scan	not_conditioned	t2d	Type 2 diabetes (T2D)	pLoF	0.001	high_outlier	case	31716	APLNR	ENSG00000134817	FALSE	FALSE	9	0.0716912	0.252346	-0.343381	0.486763	0.0717 [-0.343, 0.487]	0.612	0.994
1600	2.2	exomewide_scan	not_conditioned	t2d	Type 2 diabetes (T2D)	pLoF	0.001	high_outlier	case	31716	APOBEC3H	ENSG00000100298	FALSE	FALSE	5	0.0925827	0.334337	-0.457353	0.642518	0.0926 [-0.457, 0.643]	0.609	0.994
1602	2.2	exomewide_scan	not_conditioned	t2d	Type 2 diabetes (T2D)	pLoF	0.001	low_outlier	ctrl	284661	APOBR	ENSG00000184730	FALSE	FALSE	383	0.0109641	0.0273922	-0.0340921	0.0560203	0.0110 [-0.0341, 0.0560]	0.344	0.994
1724	2.2	exomewide_scan	not_conditioned	t2d	Type 2 diabetes (T2D)	pLoF	0.001	low_outlier	ctrl	284661	ARHGAP12	ENSG00000165322	FALSE	FALSE	76	0.0264847	0.0664976	-0.0828941	0.135864	0.0265 [-0.0829, 0.136]	0.345	0.994
1852	2.2	exomewide_scan	not_conditioned	t2d	Type 2 diabetes (T2D)	pLoF	0.001	high_outlier	case	31716	ARIH2	ENSG00000177479	FALSE	FALSE	2	0.147717	0.536108	-0.734102	1.02954	0.148 [-0.734, 1.03]	0.609	0.994
1986	2.2	exomewide_scan	not_conditioned	t2d	Type 2 diabetes (T2D)	pLoF	0.001	high_outlier	case	31716	ART5	ENSG00000167311	FALSE	FALSE	9	0.0718315	0.252382	-0.3433	0.486963	0.0718 [-0.343, 0.487]	0.612	0.994
2057	2.2	exomewide_scan	not_conditioned	t2d	Type 2 diabetes (T2D)	pLoF	0.001	high_outlier	case	31716	ASGR2	ENSG00000161944	FALSE	FALSE	23	0.0455553	0.156389	-0.211682	0.302792	0.0456 [-0.212, 0.303]	0.615	0.994
2061	2.2	exomewide_scan	not_conditioned	t2d	Type 2 diabetes (T2D)	pLoF	0.001	high_outlier	case	31716	ASH2L	ENSG00000129691	FALSE	FALSE	5	0.0981856	0.33629	-0.454962	0.651333	0.0982 [-0.455, 0.651]	0.615	0.994
2441	2.2	exomewide_scan	not_conditioned	t2d	Type 2 diabetes (T2D)	pLoF	0.001	high_outlier	case	31716	AZI2	ENSG00000163512	FALSE	FALSE	2	0.151357	0.536108	-0.730462	1.03318	0.151 [-0.730, 1.03]	0.611	0.994
2553	2.2	exomewide_scan	not_conditioned	t2d	Type 2 diabetes (T2D)	pLoF	0.001	low_outlier	ctrl	284661	BAK1	ENSG00000030110	FALSE	FALSE	78	0.0251516	0.062634	-0.0778722	0.128175	0.0252 [-0.0779, 0.128]	0.344	0.994
3068	2.2	exomewide_scan	not_conditioned	t2d	Type 2 diabetes (T2D)	pLoF	0.001	low_outlier	ctrl	284661	BTN3A1	ENSG00000026950	FALSE	FALSE	46	0.0318314	0.0815559	-0.102316	0.165979	0.0318 [-0.102, 0.166]	0.348	0.994
3282	2.2	exomewide_scan	not_conditioned	t2d	Type 2 diabetes (T2D)	pLoF	0.001	low_outlier	ctrl	284661	C1QB	ENSG00000173369	FALSE	FALSE	3	0.123569	0.312377	-0.390245	0.637383	0.124 [-0.390, 0.637]	0.346	0.994
3350	2.2	exomewide_scan	not_conditioned	t2d	Type 2 diabetes (T2D)	pLoF	0.001	high_outlier	case	31716	C1orf174	ENSG00000198912	FALSE	FALSE	4	0.107946	0.377672	-0.513269	0.729161	0.108 [-0.513, 0.729]	0.612	0.994
3516	2.2	exomewide_scan	not_conditioned	t2d	Type 2 diabetes (T2D)	pLoF	0.001	high_outlier	case	31716	C4orf47	ENSG00000205129	FALSE	FALSE	34	0.0346792	0.128853	-0.177265	0.246624	0.0347 [-0.177, 0.247]	0.606	0.994
3615	2.2	exomewide_scan	not_conditioned	t2d	Type 2 diabetes (T2D)	pLoF	0.001	high_outlier	case	31715	C9orf40	ENSG00000135045	FALSE	FALSE	4	0.102814	0.379165	-0.520857	0.726485	0.103 [-0.521, 0.726]	0.607	0.994
3645	2.2	exomewide_scan	not_conditioned	t2d	Type 2 diabetes (T2D)	pLoF	0.001	high_outlier	case	31716	CA3	ENSG00000164879	FALSE	FALSE	13	0.0577698	0.208582	-0.285317	0.400857	0.0578 [-0.285, 0.401]	0.609	0.994
3689	2.2	exomewide_scan	not_conditioned	t2d	Type 2 diabetes (T2D)	pLoF	0.001	high_outlier	case	31716	CACHD1	ENSG00000158966	FALSE	FALSE	21	0.0476655	0.164876	-0.223531	0.318862	0.0477 [-0.224, 0.319]	0.614	0.994
3697	2.2	exomewide_scan	not_conditioned	t2d	Type 2 diabetes (T2D)	pLoF	0.001	high_outlier	case	31716	CACNA1D	ENSG00000157388	FALSE	FALSE	7	0.0831826	0.286593	-0.388221	0.554586	0.0832 [-0.388, 0.555]	0.614	0.994
3855	2.2	exomewide_scan	not_conditioned	t2d	Type 2 diabetes (T2D)	pLoF	0.001	high_outlier	case	31715	CAP1	ENSG00000131236	FALSE	FALSE	3	0.124162	0.436089	-0.593141	0.841465	0.124 [-0.593, 0.841]	0.612	0.994
3947	2.2	exomewide_scan	not_conditioned	t2d	Type 2 diabetes (T2D)	pLoF	0.001	low_outlier	ctrl	284661	CASKIN1	ENSG00000167971	FALSE	FALSE	32	0.0377157	0.0947075	-0.118064	0.193496	0.0377 [-0.118, 0.193]	0.345	0.994
4137	2.2	exomewide_scan	not_conditioned	t2d	Type 2 diabetes (T2D)	pLoF	0.001	high_outlier	case	31716	CCDC141	ENSG00000163492	FALSE	FALSE	106	0.0201966	0.0736056	-0.100874	0.141267	0.0202 [-0.101, 0.141]	0.608	0.994
4186	2.2	exomewide_scan	not_conditioned	t2d	Type 2 diabetes (T2D)	pLoF	0.001	high_outlier	case	31716	CCDC178	ENSG00000166960	FALSE	FALSE	48	0.0294044	0.108013	-0.148261	0.20707	0.0294 [-0.148, 0.207]	0.607	0.994
4664	2.2	exomewide_scan	not_conditioned	t2d	Type 2 diabetes (T2D)	pLoF	0.001	high_outlier	case	31716	CD81	ENSG00000110651	FALSE	FALSE	4	0.107805	0.378486	-0.514749	0.730359	0.108 [-0.515, 0.730]	0.612	0.994
4909	2.2	exomewide_scan	not_conditioned	t2d	Type 2 diabetes (T2D)	pLoF	0.001	low_outlier	ctrl	284661	CDPF1	ENSG00000205643	FALSE	FALSE	32	0.0366835	0.0911898	-0.11331	0.186677	0.0367 [-0.113, 0.187]	0.344	0.994
4916	2.2	exomewide_scan	not_conditioned	t2d	Type 2 diabetes (T2D)	pLoF	0.001	high_outlier	case	31706	CDRT15	ENSG00000223510	FALSE	FALSE	1	0.211357	0.749738	-1.02185	1.44457	0.211 [-1.02, 1.44]	0.611	0.994
5255	2.2	exomewide_scan	not_conditioned	t2d	Type 2 diabetes (T2D)	pLoF	0.001	high_outlier	case	31716	CFH	ENSG00000000971	FALSE	FALSE	2	0.14349	0.53409	-0.73501	1.02199	0.143 [-0.735, 1.02]	0.606	0.994
5280	2.2	exomewide_scan	not_conditioned	t2d	Type 2 diabetes (T2D)	pLoF	0.001	high_outlier	case	31716	CGB5	ENSG00000189052	FALSE	FALSE	9	0.0728674	0.249248	-0.337109	0.482844	0.0729 [-0.337, 0.483]	0.615	0.994
5397	2.2	exomewide_scan	not_conditioned	t2d	Type 2 diabetes (T2D)	pLoF	0.001	low_outlier	ctrl	284661	CHN1	ENSG00000128656	FALSE	FALSE	26	0.042088	0.107461	-0.13467	0.218846	0.0421 [-0.135, 0.219]	0.348	0.994
5483	2.2	exomewide_scan	not_conditioned	t2d	Type 2 diabetes (T2D)	pLoF	0.001	low_outlier	ctrl	284661	CHST9	ENSG00000154080	FALSE	FALSE	116	0.0186726	0.0480785	-0.0604095	0.0977547	0.0187 [-0.0604, 0.0978]	0.349	0.994
5495	2.2	exomewide_scan	not_conditioned	t2d	Type 2 diabetes (T2D)	pLoF	0.001	low_outlier	ctrl	284661	CHUK	ENSG00000213341	FALSE	FALSE	119	0.0213274	0.053146	-0.06609	0.108745	0.0213 [-0.0661, 0.109]	0.344	0.994
5506	2.2	exomewide_scan	not_conditioned	t2d	Type 2 diabetes (T2D)	pLoF	0.001	high_outlier	case	31716	CIAO3	ENSG00000103245	FALSE	FALSE	14	0.0548063	0.20146	-0.276566	0.386179	0.0548 [-0.277, 0.386]	0.607	0.994
6038	2.2	exomewide_scan	not_conditioned	t2d	Type 2 diabetes (T2D)	pLoF	0.001	high_outlier	case	31716	COL18A1	ENSG00000182871	FALSE	FALSE	68	0.0263185	0.0904231	-0.122414	0.175051	0.0263 [-0.122, 0.175]	0.614	0.994
6093	2.2	exomewide_scan	not_conditioned	t2d	Type 2 diabetes (T2D)	pLoF	0.001	high_outlier	case	31716	COL8A1	ENSG00000144810	FALSE	FALSE	12	0.0596596	0.218905	-0.300407	0.419726	0.0597 [-0.300, 0.420]	0.607	0.994
6340	2.2	exomewide_scan	not_conditioned	t2d	Type 2 diabetes (T2D)	pLoF	0.001	high_outlier	case	31716	CPSF2	ENSG00000165934	FALSE	FALSE	8	0.0767174	0.263833	-0.357249	0.510684	0.0767 [-0.357, 0.511]	0.614	0.994
6475	2.2	exomewide_scan	not_conditioned	t2d	Type 2 diabetes (T2D)	pLoF	0.001	low_outlier	ctrl	284661	CROCC2	ENSG00000226321	FALSE	FALSE	1029	0.00662457	0.0170951	-0.0214944	0.0347435	6.62e-03 [-0.0215, 0.0347]	0.349	0.994
6580	2.2	exomewide_scan	not_conditioned	t2d	Type 2 diabetes (T2D)	pLoF	0.001	high_outlier	case	31716	CSMD3	ENSG00000164796	FALSE	FALSE	15	0.0565365	0.194185	-0.262869	0.375942	0.0565 [-0.263, 0.376]	0.615	0.994
6699	2.2	exomewide_scan	not_conditioned	t2d	Type 2 diabetes (T2D)	pLoF	0.001	high_outlier	case	31716	CTNNA1	ENSG00000044115	FALSE	FALSE	2	0.153422	0.530787	-0.719645	1.02649	0.153 [-0.720, 1.03]	0.614	0.994
6743	2.2	exomewide_scan	not_conditioned	t2d	Type 2 diabetes (T2D)	pLoF	0.001	high_outlier	case	31716	CTSH	ENSG00000103811	FALSE	FALSE	20	0.0456233	0.16844	-0.231436	0.322682	0.0456 [-0.231, 0.323]	0.607	0.994
6793	2.2	exomewide_scan	not_conditioned	t2d	Type 2 diabetes (T2D)	pLoF	0.001	low_outlier	ctrl	284661	CUTC	ENSG00000119929	FALSE	FALSE	316	0.0130792	0.0326251	-0.0405843	0.0667427	0.0131 [-0.0406, 0.0667]	0.344	0.994
6821	2.2	exomewide_scan	not_conditioned	t2d	Type 2 diabetes (T2D)	pLoF	0.001	low_outlier	ctrl	284661	CXCL11	ENSG00000169248	FALSE	FALSE	10	0.066282	0.167116	-0.208599	0.341163	0.0663 [-0.209, 0.341]	0.346	0.994
6870	2.2	exomewide_scan	not_conditioned	t2d	Type 2 diabetes (T2D)	pLoF	0.001	high_outlier	case	31716	CYB5D2	ENSG00000167740	FALSE	FALSE	26	0.0426994	0.14709	-0.199242	0.284641	0.0427 [-0.199, 0.285]	0.614	0.994
6991	2.2	exomewide_scan	not_conditioned	t2d	Type 2 diabetes (T2D)	pLoF	0.001	high_outlier	case	31716	CYP4F22	ENSG00000171954	FALSE	FALSE	17	0.0486866	0.181378	-0.249654	0.347027	0.0487 [-0.250, 0.347]	0.606	0.994
7037	2.2	exomewide_scan	not_conditioned	t2d	Type 2 diabetes (T2D)	pLoF	0.001	high_outlier	case	31716	D2HGDH	ENSG00000180902	FALSE	FALSE	7	0.0825975	0.286002	-0.387834	0.553029	0.0826 [-0.388, 0.553]	0.614	0.994
7139	2.2	exomewide_scan	not_conditioned	t2d	Type 2 diabetes (T2D)	pLoF	0.001	high_outlier	case	31716	DCAF4L1	ENSG00000182308	FALSE	FALSE	3	0.124792	0.433559	-0.588349	0.837933	0.125 [-0.588, 0.838]	0.613	0.994
7149	2.2	exomewide_scan	not_conditioned	t2d	Type 2 diabetes (T2D)	pLoF	0.001	high_outlier	case	31716	DCAKD	ENSG00000172992	FALSE	FALSE	5	0.0968529	0.335315	-0.454691	0.648397	0.0969 [-0.455, 0.648]	0.614	0.994
7350	2.2	exomewide_scan	not_conditioned	t2d	Type 2 diabetes (T2D)	pLoF	0.001	high_outlier	case	31715	DEFA4	ENSG00000164821	FALSE	FALSE	3	0.122736	0.434129	-0.591343	0.836815	0.123 [-0.591, 0.837]	0.611	0.994
7364	2.2	exomewide_scan	not_conditioned	t2d	Type 2 diabetes (T2D)	pLoF	0.001	low_outlier	ctrl	75990	DEFB107A	ENSG00000186572	FALSE	FALSE	3	0.119609	0.308202	-0.387338	0.626556	0.120 [-0.387, 0.627]	0.349	0.994
7413	2.2	exomewide_scan	not_conditioned	t2d	Type 2 diabetes (T2D)	pLoF	0.001	low_outlier	ctrl	284661	DENND2A	ENSG00000146966	FALSE	FALSE	72	0.0253986	0.0645107	-0.0807121	0.131509	0.0254 [-0.0807, 0.132]	0.347	0.994
7420	2.2	exomewide_scan	not_conditioned	t2d	Type 2 diabetes (T2D)	pLoF	0.001	high_outlier	case	31716	DENND2D	ENSG00000162777	FALSE	FALSE	18	0.0484142	0.178084	-0.244508	0.341336	0.0484 [-0.245, 0.341]	0.607	0.994
7750	2.2	exomewide_scan	not_conditioned	t2d	Type 2 diabetes (T2D)	pLoF	0.001	low_outlier	ctrl	284661	DNAAF9	ENSG00000088854	FALSE	FALSE	104	0.0201206	0.0508201	-0.063471	0.103712	0.0201 [-0.0635, 0.104]	0.346	0.994
7955	2.2	exomewide_scan	not_conditioned	t2d	Type 2 diabetes (T2D)	pLoF	0.001	high_outlier	case	31716	DOK2	ENSG00000147443	FALSE	FALSE	18	0.051538	0.177274	-0.240052	0.343128	0.0515 [-0.240, 0.343]	0.614	0.994
7956	2.2	exomewide_scan	not_conditioned	t2d	Type 2 diabetes (T2D)	pLoF	0.001	low_outlier	ctrl	284661	DOK3	ENSG00000146094	FALSE	FALSE	218	0.0140083	0.0358833	-0.0450145	0.0730311	0.0140 [-0.0450, 0.0730]	0.348	0.994
8421	2.2	exomewide_scan	not_conditioned	t2d	Type 2 diabetes (T2D)	pLoF	0.001	high_outlier	case	31646	EEF1E1	ENSG00000124802	FALSE	FALSE	1	0.207731	0.762107	-1.04582	1.46129	0.208 [-1.05, 1.46]	0.607	0.994
8433	2.2	exomewide_scan	not_conditioned	t2d	Type 2 diabetes (T2D)	pLoF	0.001	low_outlier	ctrl	284627	EFCAB10	ENSG00000185055	FALSE	FALSE	1	0.21567	0.547323	-0.684596	1.11594	0.216 [-0.685, 1.12]	0.347	0.994
8629	2.2	exomewide_scan	not_conditioned	t2d	Type 2 diabetes (T2D)	pLoF	0.001	low_outlier	ctrl	284661	EIF5A	ENSG00000132507	FALSE	FALSE	1	0.205599	0.523017	-0.654687	1.06589	0.206 [-0.655, 1.07]	0.347	0.994
8636	2.2	exomewide_scan	not_conditioned	t2d	Type 2 diabetes (T2D)	pLoF	0.001	low_outlier	ctrl	284661	EIF6	ENSG00000242372	FALSE	FALSE	29	0.0386614	0.096226	-0.119616	0.196939	0.0387 [-0.120, 0.197]	0.344	0.994
8643	2.2	exomewide_scan	not_conditioned	t2d	Type 2 diabetes (T2D)	pLoF	0.001	high_outlier	case	31716	ELAC2	ENSG00000006744	FALSE	FALSE	21	0.0443619	0.163654	-0.224825	0.313549	0.0444 [-0.225, 0.314]	0.607	0.994
8695	2.2	exomewide_scan	not_conditioned	t2d	Type 2 diabetes (T2D)	pLoF	0.001	low_outlier	ctrl	284661	ELOVL2	ENSG00000197977	FALSE	FALSE	97	0.0224664	0.0561677	-0.0699212	0.114854	0.0225 [-0.0699, 0.115]	0.345	0.994
8704	2.2	exomewide_scan	not_conditioned	t2d	Type 2 diabetes (T2D)	pLoF	0.001	low_outlier	ctrl	284661	ELOVL7	ENSG00000164181	FALSE	FALSE	473	0.00958916	0.0243718	-0.0304989	0.0496772	9.59e-03 [-0.0305, 0.0497]	0.347	0.994
8711	2.2	exomewide_scan	not_conditioned	t2d	Type 2 diabetes (T2D)	pLoF	0.001	high_outlier	case	31716	ELP3	ENSG00000134014	FALSE	FALSE	28	0.0393379	0.142167	-0.194506	0.273182	0.0393 [-0.195, 0.273]	0.609	0.994
8798	2.2	exomewide_scan	not_conditioned	t2d	Type 2 diabetes (T2D)	pLoF	0.001	low_outlier	ctrl	284661	ENKD1	ENSG00000124074	FALSE	FALSE	232	0.0139606	0.0351862	-0.0439155	0.0718367	0.0140 [-0.0439, 0.0718]	0.346	0.994
8831	2.2	exomewide_scan	not_conditioned	t2d	Type 2 diabetes (T2D)	pLoF	0.001	high_outlier	case	31716	ENPP7	ENSG00000182156	FALSE	FALSE	32	0.0357136	0.132597	-0.182389	0.253816	0.0357 [-0.182, 0.254]	0.606	0.994
8950	2.2	exomewide_scan	not_conditioned	t2d	Type 2 diabetes (T2D)	pLoF	0.001	low_outlier	ctrl	283747	EPPK1	ENSG00000261150	FALSE	FALSE	31	0.0386262	0.0958803	-0.119083	0.196335	0.0386 [-0.119, 0.196]	0.344	0.994
9076	2.2	exomewide_scan	not_conditioned	t2d	Type 2 diabetes (T2D)	pLoF	0.001	low_outlier	ctrl	284661	ERVFRD-1	ENSG00000244476	FALSE	FALSE	81	0.0239006	0.0614636	-0.077198	0.124999	0.0239 [-0.0772, 0.125]	0.349	0.994
9431	2.2	exomewide_scan	not_conditioned	t2d	Type 2 diabetes (T2D)	pLoF	0.001	high_outlier	case	31716	FAM166A	ENSG00000188163	FALSE	FALSE	33	0.0373584	0.132068	-0.179874	0.254591	0.0374 [-0.180, 0.255]	0.611	0.994
9535	2.2	exomewide_scan	not_conditioned	t2d	Type 2 diabetes (T2D)	pLoF	0.001	low_outlier	ctrl	284661	FAM222A	ENSG00000139438	FALSE	FALSE	14	0.0563103	0.143573	-0.179846	0.292467	0.0563 [-0.180, 0.292]	0.347	0.994
9614	2.2	exomewide_scan	not_conditioned	t2d	Type 2 diabetes (T2D)	pLoF	0.001	low_outlier	ctrl	284661	FAM83D	ENSG00000101447	FALSE	FALSE	278	0.0122443	0.0310927	-0.0388986	0.0633872	0.0122 [-0.0389, 0.0634]	0.347	0.994
9616	2.2	exomewide_scan	not_conditioned	t2d	Type 2 diabetes (T2D)	pLoF	0.001	low_outlier	ctrl	284661	FAM83E	ENSG00000105523	FALSE	FALSE	235	0.0133811	0.034037	-0.0426048	0.069367	0.0134 [-0.0426, 0.0694]	0.347	0.994
10053	2.2	exomewide_scan	not_conditioned	t2d	Type 2 diabetes (T2D)	pLoF	0.001	low_outlier	ctrl	284661	FGL2	ENSG00000127951	FALSE	FALSE	26	0.0416416	0.107345	-0.134925	0.218208	0.0416 [-0.135, 0.218]	0.349	0.994
10195	2.2	exomewide_scan	not_conditioned	t2d	Type 2 diabetes (T2D)	pLoF	0.001	high_outlier	case	31716	FMN1	ENSG00000248905	FALSE	FALSE	29	0.0397466	0.139901	-0.19037	0.269863	0.0397 [-0.190, 0.270]	0.612	0.994
10210	2.2	exomewide_scan	not_conditioned	t2d	Type 2 diabetes (T2D)	pLoF	0.001	low_outlier	ctrl	284661	FMO4	ENSG00000076258	FALSE	FALSE	130	0.0189917	0.0474643	-0.0590801	0.0970635	0.0190 [-0.0591, 0.0971]	0.345	0.994
10225	2.2	exomewide_scan	not_conditioned	t2d	Type 2 diabetes (T2D)	pLoF	0.001	low_outlier	ctrl	284661	FNBP4	ENSG00000109920	FALSE	FALSE	37	0.035577	0.0901895	-0.112772	0.183926	0.0356 [-0.113, 0.184]	0.347	0.994
10231	2.2	exomewide_scan	not_conditioned	t2d	Type 2 diabetes (T2D)	pLoF	0.001	low_outlier	ctrl	284661	FNDC11	ENSG00000125531	FALSE	FALSE	87	0.0221081	0.0555617	-0.0692828	0.113499	0.0221 [-0.0693, 0.113]	0.345	0.994
10263	2.2	exomewide_scan	not_conditioned	t2d	Type 2 diabetes (T2D)	pLoF	0.001	high_outlier	case	31716	FOLR3	ENSG00000110203	FALSE	FALSE	3	0.120763	0.437017	-0.598066	0.839592	0.121 [-0.598, 0.840]	0.609	0.994
10391	2.2	exomewide_scan	not_conditioned	t2d	Type 2 diabetes (T2D)	pLoF	0.001	high_outlier	case	31716	FRMD5	ENSG00000171877	FALSE	FALSE	3	0.124191	0.434795	-0.590983	0.839365	0.124 [-0.591, 0.839]	0.612	0.994
10565	2.2	exomewide_scan	not_conditioned	t2d	Type 2 diabetes (T2D)	pLoF	0.001	high_outlier	case	31716	GABBR1	ENSG00000204681	FALSE	FALSE	4	0.104424	0.381079	-0.522395	0.731243	0.104 [-0.522, 0.731]	0.608	0.994
10820	2.2	exomewide_scan	not_conditioned	t2d	Type 2 diabetes (T2D)	pLoF	0.001	high_outlier	case	31716	GCGR	ENSG00000215644	FALSE	FALSE	10	0.0644021	0.237113	-0.325614	0.454418	0.0644 [-0.326, 0.454]	0.607	0.994
10868	2.2	exomewide_scan	not_conditioned	t2d	Type 2 diabetes (T2D)	pLoF	0.001	high_outlier	case	31716	GDF15	ENSG00000130513	FALSE	FALSE	2	0.146549	0.528682	-0.723056	1.01615	0.147 [-0.723, 1.02]	0.609	0.994
10942	2.2	exomewide_scan	not_conditioned	t2d	Type 2 diabetes (T2D)	pLoF	0.001	high_outlier	case	31716	GFRAL	ENSG00000187871	FALSE	FALSE	72	0.025441	0.0899175	-0.12246	0.173342	0.0254 [-0.122, 0.173]	0.611	0.994
10972	2.2	exomewide_scan	not_conditioned	t2d	Type 2 diabetes (T2D)	pLoF	0.001	high_outlier	case	31716	GGT6	ENSG00000167741	FALSE	FALSE	8	0.0773039	0.265093	-0.358735	0.513343	0.0773 [-0.359, 0.513]	0.615	0.994
10976	2.2	exomewide_scan	not_conditioned	t2d	Type 2 diabetes (T2D)	pLoF	0.001	high_outlier	case	31716	GGTLC1	ENSG00000149435	FALSE	FALSE	17	0.050043	0.181409	-0.248348	0.348434	0.0500 [-0.248, 0.348]	0.609	0.994
10997	2.2	exomewide_scan	not_conditioned	t2d	Type 2 diabetes (T2D)	pLoF	0.001	high_outlier	case	31716	GHSR	ENSG00000121853	FALSE	FALSE	15	0.0534138	0.195802	-0.268652	0.375479	0.0534 [-0.269, 0.375]	0.607	0.994
11088	2.2	exomewide_scan	not_conditioned	t2d	Type 2 diabetes (T2D)	pLoF	0.001	low_outlier	ctrl	284661	GKN1	ENSG00000169605	FALSE	FALSE	89	0.0232566	0.0580885	-0.0722905	0.118804	0.0233 [-0.0723, 0.119]	0.344	0.994
11243	2.2	exomewide_scan	not_conditioned	t2d	Type 2 diabetes (T2D)	pLoF	0.001	high_outlier	case	31716	GNAT1	ENSG00000114349	FALSE	FALSE	15	0.0553215	0.195824	-0.26678	0.377423	0.0553 [-0.267, 0.377]	0.611	0.994
11245	2.2	exomewide_scan	not_conditioned	t2d	Type 2 diabetes (T2D)	pLoF	0.001	high_outlier	case	31716	GNAT2	ENSG00000134183	FALSE	FALSE	8	0.0733158	0.267069	-0.365974	0.512605	0.0733 [-0.366, 0.513]	0.608	0.994
11661	2.2	exomewide_scan	not_conditioned	t2d	Type 2 diabetes (T2D)	pLoF	0.001	high_outlier	case	31716	GRAMD1C	ENSG00000178075	FALSE	FALSE	57	0.0288448	0.100512	-0.136483	0.194172	0.0288 [-0.136, 0.194]	0.613	0.994
11735	2.2	exomewide_scan	not_conditioned	t2d	Type 2 diabetes (T2D)	pLoF	0.001	high_outlier	case	31716	GRIP2	ENSG00000144596	FALSE	FALSE	15	0.0540106	0.195811	-0.26807	0.376091	0.0540 [-0.268, 0.376]	0.609	0.994
11792	2.2	exomewide_scan	not_conditioned	t2d	Type 2 diabetes (T2D)	pLoF	0.001	low_outlier	ctrl	284661	GSDMB	ENSG00000073605	FALSE	FALSE	61	0.0266455	0.0669726	-0.0835146	0.136806	0.0266 [-0.0835, 0.137]	0.345	0.994
12197	2.2	exomewide_scan	not_conditioned	t2d	Type 2 diabetes (T2D)	pLoF	0.001	high_outlier	case	31716	HAUS4	ENSG00000092036	FALSE	FALSE	11	0.0602922	0.225012	-0.30982	0.430404	0.0603 [-0.310, 0.430]	0.606	0.994
12264	2.2	exomewide_scan	not_conditioned	t2d	Type 2 diabetes (T2D)	pLoF	0.001	high_outlier	case	31716	HDAC2	ENSG00000196591	FALSE	FALSE	3	0.122129	0.440014	-0.60163	0.845888	0.122 [-0.602, 0.846]	0.609	0.994
12365	2.2	exomewide_scan	not_conditioned	t2d	Type 2 diabetes (T2D)	pLoF	0.001	high_outlier	case	31604	HERPUD2	ENSG00000122557	FALSE	FALSE	1	0.2157	0.75632	-1.02834	1.45974	0.216 [-1.03, 1.46]	0.612	0.994
12511	2.2	exomewide_scan	not_conditioned	t2d	Type 2 diabetes (T2D)	pLoF	0.001	low_outlier	ctrl	284661	HLA-DPB1	ENSG00000223865	FALSE	FALSE	121	0.0197162	0.0494802	-0.0616715	0.101104	0.0197 [-0.0617, 0.101]	0.345	0.994
12794	2.2	exomewide_scan	not_conditioned	t2d	Type 2 diabetes (T2D)	pLoF	0.001	high_outlier	case	31716	HRH1	ENSG00000196639	FALSE	FALSE	2	0.149454	0.536108	-0.732365	1.03127	0.149 [-0.732, 1.03]	0.61	0.994
12820	2.2	exomewide_scan	not_conditioned	t2d	Type 2 diabetes (T2D)	pLoF	0.001	low_outlier	ctrl	284661	HS3ST5	ENSG00000249853	FALSE	FALSE	5	0.096927	0.247353	-0.309932	0.503786	0.0969 [-0.310, 0.504]	0.348	0.994
12995	2.2	exomewide_scan	not_conditioned	t2d	Type 2 diabetes (T2D)	pLoF	0.001	low_outlier	ctrl	284661	HYAL2	ENSG00000068001	FALSE	FALSE	81	0.0242656	0.0610615	-0.0761716	0.124703	0.0243 [-0.0762, 0.125]	0.346	0.994
13098	2.2	exomewide_scan	not_conditioned	t2d	Type 2 diabetes (T2D)	pLoF	0.001	high_outlier	case	31716	IFI27L1	ENSG00000165948	FALSE	FALSE	23	0.0425979	0.155646	-0.213417	0.298613	0.0426 [-0.213, 0.299]	0.608	0.994
13231	2.2	exomewide_scan	not_conditioned	t2d	Type 2 diabetes (T2D)	pLoF	0.001	high_outlier	case	31716	IGFN1	ENSG00000163395	FALSE	FALSE	264	0.0129862	0.0466811	-0.0637974	0.0897698	0.0130 [-0.0638, 0.0898]	0.61	0.994
13567	2.2	exomewide_scan	not_conditioned	t2d	Type 2 diabetes (T2D)	pLoF	0.001	high_outlier	case	31716	INTS1	ENSG00000164880	FALSE	FALSE	30	0.0403424	0.138147	-0.186889	0.267574	0.0403 [-0.187, 0.268]	0.615	0.994
14055	2.2	exomewide_scan	not_conditioned	t2d	Type 2 diabetes (T2D)	pLoF	0.001	low_outlier	ctrl	284661	KCNAB1	ENSG00000169282	FALSE	FALSE	233	0.0139135	0.0358585	-0.0450685	0.0728955	0.0139 [-0.0451, 0.0729]	0.349	0.994
14106	2.2	exomewide_scan	not_conditioned	t2d	Type 2 diabetes (T2D)	pLoF	0.001	low_outlier	ctrl	284661	KCNIP1	ENSG00000182132	FALSE	FALSE	13	0.0586969	0.146891	-0.182917	0.300311	0.0587 [-0.183, 0.300]	0.345	0.994
14418	2.2	exomewide_scan	not_conditioned	t2d	Type 2 diabetes (T2D)	pLoF	0.001	low_outlier	ctrl	284661	KIF2B	ENSG00000141200	FALSE	FALSE	24	0.0430157	0.106765	-0.132597	0.218628	0.0430 [-0.133, 0.219]	0.344	0.994
14462	2.2	exomewide_scan	not_conditioned	t2d	Type 2 diabetes (T2D)	pLoF	0.001	low_outlier	ctrl	284661	KIR3DL2	ENSG00000240403	FALSE	FALSE	304	0.0118089	0.0297344	-0.0370998	0.0607176	0.0118 [-0.0371, 0.0607]	0.346	0.994
14557	2.2	exomewide_scan	not_conditioned	t2d	Type 2 diabetes (T2D)	pLoF	0.001	high_outlier	case	31716	KLHL22	ENSG00000099910	FALSE	FALSE	2	0.144462	0.528616	-0.725034	1.01396	0.144 [-0.725, 1.01]	0.608	0.994
14860	2.2	exomewide_scan	not_conditioned	t2d	Type 2 diabetes (T2D)	pLoF	0.001	high_outlier	case	31714	KRTAP12-3	ENSG00000205439	FALSE	FALSE	1	0.215669	0.744862	-1.00952	1.44086	0.216 [-1.01, 1.44]	0.614	0.994
14952	2.2	exomewide_scan	not_conditioned	t2d	Type 2 diabetes (T2D)	pLoF	0.001	low_outlier	ctrl	284661	KTN1	ENSG00000126777	FALSE	FALSE	117	0.0185782	0.0476154	-0.0597422	0.0968986	0.0186 [-0.0597, 0.0969]	0.348	0.994
15095	2.2	exomewide_scan	not_conditioned	t2d	Type 2 diabetes (T2D)	pLoF	0.001	low_outlier	ctrl	284661	LCE1A	ENSG00000186844	FALSE	FALSE	46	0.0311729	0.0797803	-0.100054	0.1624	0.0312 [-0.100, 0.162]	0.348	0.994
15198	2.2	exomewide_scan	not_conditioned	t2d	Type 2 diabetes (T2D)	pLoF	0.001	high_outlier	case	31716	LEMD2	ENSG00000161904	FALSE	FALSE	9	0.0712192	0.254091	-0.346723	0.489162	0.0712 [-0.347, 0.489]	0.61	0.994
15272	2.2	exomewide_scan	not_conditioned	t2d	Type 2 diabetes (T2D)	pLoF	0.001	high_outlier	case	31716	LGR5	ENSG00000139292	FALSE	FALSE	17	0.0534268	0.182587	-0.246902	0.353756	0.0534 [-0.247, 0.354]	0.615	0.994
15631	2.2	exomewide_scan	not_conditioned	t2d	Type 2 diabetes (T2D)	pLoF	0.001	low_outlier	ctrl	284661	LRRC18	ENSG00000165383	FALSE	FALSE	33	0.0403576	0.100906	-0.125618	0.206333	0.0404 [-0.126, 0.206]	0.345	0.994
16012	2.2	exomewide_scan	not_conditioned	t2d	Type 2 diabetes (T2D)	pLoF	0.001	high_outlier	case	31716	MAD2L1	ENSG00000164109	FALSE	FALSE	3	0.119841	0.433559	-0.5933	0.832982	0.120 [-0.593, 0.833]	0.609	0.994
16133	2.2	exomewide_scan	not_conditioned	t2d	Type 2 diabetes (T2D)	pLoF	0.001	high_outlier	case	29848	MAP2K6	ENSG00000108984	FALSE	FALSE	1	0.212931	0.749739	-1.02028	1.44614	0.213 [-1.02, 1.45]	0.612	0.994
16136	2.2	exomewide_scan	not_conditioned	t2d	Type 2 diabetes (T2D)	pLoF	0.001	low_outlier	ctrl	284661	MAP3K1	ENSG00000095015	FALSE	FALSE	42	0.0317451	0.0817262	-0.102683	0.166173	0.0317 [-0.103, 0.166]	0.349	0.994
16164	2.2	exomewide_scan	not_conditioned	t2d	Type 2 diabetes (T2D)	pLoF	0.001	high_outlier	case	31716	MAP3K7CL	ENSG00000156265	FALSE	FALSE	2	0.145014	0.526699	-0.721329	1.01136	0.145 [-0.721, 1.01]	0.608	0.994
16198	2.2	exomewide_scan	not_conditioned	t2d	Type 2 diabetes (T2D)	pLoF	0.001	low_outlier	ctrl	284661	MAPK13	ENSG00000156711	FALSE	FALSE	118	0.0200563	0.050927	-0.0637112	0.103824	0.0201 [-0.0637, 0.104]	0.347	0.994
16211	2.2	exomewide_scan	not_conditioned	t2d	Type 2 diabetes (T2D)	pLoF	0.001	high_outlier	case	31716	MAPK6	ENSG00000069956	FALSE	FALSE	12	0.0584732	0.217426	-0.299161	0.416107	0.0585 [-0.299, 0.416]	0.606	0.994
16225	2.2	exomewide_scan	not_conditioned	t2d	Type 2 diabetes (T2D)	pLoF	0.001	high_outlier	case	31716	MAPKAP1	ENSG00000119487	FALSE	FALSE	4	0.108035	0.379166	-0.515638	0.731708	0.108 [-0.516, 0.732]	0.612	0.994
16252	2.2	exomewide_scan	not_conditioned	t2d	Type 2 diabetes (T2D)	pLoF	0.001	high_outlier	case	31716	MARCHF4	ENSG00000144583	FALSE	FALSE	3	0.116803	0.436825	-0.60171	0.835316	0.117 [-0.602, 0.835]	0.605	0.994
16747	2.2	exomewide_scan	not_conditioned	t2d	Type 2 diabetes (T2D)	pLoF	0.001	high_outlier	case	31716	MGA	ENSG00000174197	FALSE	FALSE	4	0.108106	0.376542	-0.51125	0.727462	0.108 [-0.511, 0.727]	0.613	0.994
16910	2.2	exomewide_scan	not_conditioned	t2d	Type 2 diabetes (T2D)	pLoF	0.001	low_outlier	ctrl	284661	MLEC	ENSG00000110917	FALSE	FALSE	6	0.0875712	0.219308	-0.273158	0.448301	0.0876 [-0.273, 0.448]	0.345	0.994
17220	2.2	exomewide_scan	not_conditioned	t2d	Type 2 diabetes (T2D)	pLoF	0.001	high_outlier	case	31716	MRPL14	ENSG00000180992	FALSE	FALSE	5	0.0948788	0.340872	-0.465806	0.655563	0.0949 [-0.466, 0.656]	0.61	0.994
17254	2.2	exomewide_scan	not_conditioned	t2d	Type 2 diabetes (T2D)	pLoF	0.001	high_outlier	case	31716	MRPL33	ENSG00000243147	FALSE	FALSE	3	0.122725	0.436813	-0.595768	0.841218	0.123 [-0.596, 0.841]	0.611	0.994
17259	2.2	exomewide_scan	not_conditioned	t2d	Type 2 diabetes (T2D)	pLoF	0.001	low_outlier	ctrl	284661	MRPL36	ENSG00000171421	FALSE	FALSE	5	0.093769	0.23685	-0.295815	0.483353	0.0938 [-0.296, 0.483]	0.346	0.994
17341	2.2	exomewide_scan	not_conditioned	t2d	Type 2 diabetes (T2D)	pLoF	0.001	high_outlier	case	31716	MRPS28	ENSG00000147586	FALSE	FALSE	6	0.084664	0.307006	-0.420316	0.589644	0.0847 [-0.420, 0.590]	0.609	0.994
17375	2.2	exomewide_scan	not_conditioned	t2d	Type 2 diabetes (T2D)	pLoF	0.001	high_outlier	case	31716	MS4A10	ENSG00000172689	FALSE	FALSE	8	0.0732197	0.267638	-0.367006	0.513445	0.0732 [-0.367, 0.513]	0.608	0.994
17445	2.2	exomewide_scan	not_conditioned	t2d	Type 2 diabetes (T2D)	pLoF	0.001	high_outlier	case	31716	MSRB2	ENSG00000148450	FALSE	FALSE	3	0.125439	0.447938	-0.611353	0.862231	0.125 [-0.611, 0.862]	0.61	0.994
17537	2.2	exomewide_scan	not_conditioned	t2d	Type 2 diabetes (T2D)	pLoF	0.001	high_outlier	case	31716	MTHFD2L	ENSG00000163738	FALSE	FALSE	8	0.0751878	0.26552	-0.361554	0.511929	0.0752 [-0.362, 0.512]	0.611	0.994
17608	2.2	exomewide_scan	not_conditioned	t2d	Type 2 diabetes (T2D)	pLoF	0.001	high_outlier	case	31716	MTX2	ENSG00000128654	FALSE	FALSE	11	0.0654788	0.228149	-0.309793	0.440751	0.0655 [-0.310, 0.441]	0.613	0.994
17664	2.2	exomewide_scan	not_conditioned	t2d	Type 2 diabetes (T2D)	pLoF	0.001	low_outlier	ctrl	284661	MVP	ENSG00000013364	FALSE	FALSE	600	0.00858811	0.0218936	-0.0274237	0.0445999	8.59e-03 [-0.0274, 0.0446]	0.347	0.994
17678	2.2	exomewide_scan	not_conditioned	t2d	Type 2 diabetes (T2D)	pLoF	0.001	high_outlier	case	31716	MXRA7	ENSG00000182534	FALSE	FALSE	6	0.0896435	0.306094	-0.413836	0.593123	0.0896 [-0.414, 0.593]	0.615	0.994
17679	2.2	exomewide_scan	not_conditioned	t2d	Type 2 diabetes (T2D)	pLoF	0.001	low_outlier	ctrl	284661	MXRA8	ENSG00000162576	FALSE	FALSE	131	0.0187356	0.0472826	-0.0590374	0.0965086	0.0187 [-0.0590, 0.0965]	0.346	0.994
17777	2.2	exomewide_scan	not_conditioned	t2d	Type 2 diabetes (T2D)	pLoF	0.001	high_outlier	case	31716	MYL7	ENSG00000106631	FALSE	FALSE	10	0.0679625	0.239198	-0.325483	0.461408	0.0680 [-0.325, 0.461]	0.612	0.994
18535	2.2	exomewide_scan	not_conditioned	t2d	Type 2 diabetes (T2D)	pLoF	0.001	high_outlier	case	31716	NINJ1	ENSG00000131669	FALSE	FALSE	1	0.207775	0.758295	-1.03951	1.45506	0.208 [-1.04, 1.46]	0.608	0.994
18685	2.2	exomewide_scan	not_conditioned	t2d	Type 2 diabetes (T2D)	pLoF	0.001	high_outlier	case	31716	NME9	ENSG00000181322	FALSE	FALSE	8	0.0769838	0.268087	-0.36398	0.517948	0.0770 [-0.364, 0.518]	0.613	0.994
19006	2.2	exomewide_scan	not_conditioned	t2d	Type 2 diabetes (T2D)	pLoF	0.001	low_outlier	ctrl	284661	NRBP1	ENSG00000115216	FALSE	FALSE	10	0.067403	0.17327	-0.217601	0.352407	0.0674 [-0.218, 0.352]	0.349	0.994
19036	2.2	exomewide_scan	not_conditioned	t2d	Type 2 diabetes (T2D)	pLoF	0.001	high_outlier	case	31716	NRL	ENSG00000129535	FALSE	FALSE	12	0.0624543	0.215431	-0.291898	0.416807	0.0625 [-0.292, 0.417]	0.614	0.994
19099	2.2	exomewide_scan	not_conditioned	t2d	Type 2 diabetes (T2D)	pLoF	0.001	high_outlier	case	31716	NT5C	ENSG00000125458	FALSE	FALSE	22	0.0445107	0.159898	-0.218498	0.30752	0.0445 [-0.218, 0.308]	0.61	0.994
19111	2.2	exomewide_scan	not_conditioned	t2d	Type 2 diabetes (T2D)	pLoF	0.001	high_outlier	case	31716	NT5DC1	ENSG00000178425	FALSE	FALSE	12	0.0595428	0.220042	-0.302394	0.42148	0.0595 [-0.302, 0.421]	0.607	0.994
19194	2.2	exomewide_scan	not_conditioned	t2d	Type 2 diabetes (T2D)	pLoF	0.001	high_outlier	case	31716	NUDT15	ENSG00000136159	FALSE	FALSE	24	0.0445105	0.15269	-0.206642	0.295663	0.0445 [-0.207, 0.296]	0.615	0.994
19232	2.2	exomewide_scan	not_conditioned	t2d	Type 2 diabetes (T2D)	pLoF	0.001	high_outlier	case	31716	NUMA1	ENSG00000137497	FALSE	FALSE	9	0.0678692	0.25234	-0.347193	0.482932	0.0679 [-0.347, 0.483]	0.606	0.994
19486	2.2	exomewide_scan	not_conditioned	t2d	Type 2 diabetes (T2D)	pLoF	0.001	high_outlier	case	31716	OPALIN	ENSG00000197430	FALSE	FALSE	3	0.122118	0.447928	-0.614658	0.858894	0.122 [-0.615, 0.859]	0.607	0.994
19548	2.2	exomewide_scan	not_conditioned	t2d	Type 2 diabetes (T2D)	pLoF	0.001	high_outlier	case	31716	OR11H1	ENSG00000130538	FALSE	FALSE	44	0.0302899	0.112774	-0.155207	0.215787	0.0303 [-0.155, 0.216]	0.606	0.994
20294	2.2	exomewide_scan	not_conditioned	t2d	Type 2 diabetes (T2D)	pLoF	0.001	low_outlier	ctrl	284661	PARS2	ENSG00000162396	FALSE	FALSE	65	0.0270519	0.0671167	-0.0833452	0.137449	0.0271 [-0.0833, 0.137]	0.343	0.994
20443	2.2	exomewide_scan	not_conditioned	t2d	Type 2 diabetes (T2D)	pLoF	0.001	high_outlier	case	31716	PCDHGA3	ENSG00000254245	FALSE	FALSE	33	0.0356543	0.130734	-0.179384	0.250693	0.0357 [-0.179, 0.251]	0.607	0.994
20503	2.2	exomewide_scan	not_conditioned	t2d	Type 2 diabetes (T2D)	pLoF	0.001	high_outlier	case	31663	PCMT1	ENSG00000120265	FALSE	FALSE	1	0.220467	0.762107	-1.03309	1.47402	0.220 [-1.03, 1.47]	0.614	0.994
20558	2.2	exomewide_scan	not_conditioned	t2d	Type 2 diabetes (T2D)	pLoF	0.001	high_outlier	case	31716	PDC	ENSG00000116703	FALSE	FALSE	3	0.125389	0.436101	-0.591933	0.842711	0.125 [-0.592, 0.843]	0.613	0.994
20739	2.2	exomewide_scan	not_conditioned	t2d	Type 2 diabetes (T2D)	pLoF	0.001	low_outlier	ctrl	284661	PEAK3	ENSG00000188305	FALSE	FALSE	51	0.028532	0.0730397	-0.0916076	0.148672	0.0285 [-0.0916, 0.149]	0.348	0.994
20744	2.2	exomewide_scan	not_conditioned	t2d	Type 2 diabetes (T2D)	pLoF	0.001	high_outlier	case	31716	PEBP1	ENSG00000089220	FALSE	FALSE	11	0.065021	0.226959	-0.308293	0.438335	0.0650 [-0.308, 0.438]	0.613	0.994
20865	2.2	exomewide_scan	not_conditioned	t2d	Type 2 diabetes (T2D)	pLoF	0.001	high_outlier	case	31716	PGAP3	ENSG00000161395	FALSE	FALSE	9	0.0681261	0.249941	-0.34299	0.479242	0.0681 [-0.343, 0.479]	0.607	0.994
20971	2.2	exomewide_scan	not_conditioned	t2d	Type 2 diabetes (T2D)	pLoF	0.001	low_outlier	ctrl	284661	PHGDH	ENSG00000092621	FALSE	FALSE	108	0.020666	0.0520724	-0.0649855	0.106317	0.0207 [-0.0650, 0.106]	0.346	0.994
21072	2.2	exomewide_scan	not_conditioned	t2d	Type 2 diabetes (T2D)	pLoF	0.001	high_outlier	case	31716	PIGC	ENSG00000135845	FALSE	FALSE	7	0.0815257	0.285518	-0.38811	0.551161	0.0815 [-0.388, 0.551]	0.612	0.994
21151	2.2	exomewide_scan	not_conditioned	t2d	Type 2 diabetes (T2D)	pLoF	0.001	low_outlier	ctrl	284661	PILRB	ENSG00000121716	FALSE	FALSE	45	0.0318469	0.0815965	-0.102367	0.166061	0.0318 [-0.102, 0.166]	0.348	0.994
21280	2.2	exomewide_scan	not_conditioned	t2d	Type 2 diabetes (T2D)	pLoF	0.001	low_outlier	ctrl	284661	PLA2G2C	ENSG00000187980	FALSE	FALSE	10	0.0667943	0.171098	-0.214637	0.348225	0.0668 [-0.215, 0.348]	0.348	0.994
21807	2.2	exomewide_scan	not_conditioned	t2d	Type 2 diabetes (T2D)	pLoF	0.001	low_outlier	ctrl	284661	POPDC2	ENSG00000121577	FALSE	FALSE	216	0.0149434	0.0374012	-0.0465761	0.0764629	0.0149 [-0.0466, 0.0765]	0.345	0.994
21836	2.2	exomewide_scan	not_conditioned	t2d	Type 2 diabetes (T2D)	pLoF	0.001	high_outlier	case	31705	POTEJ	ENSG00000222038	FALSE	FALSE	55	0.0285387	0.102104	-0.139407	0.196485	0.0285 [-0.139, 0.196]	0.61	0.994
22054	2.2	exomewide_scan	not_conditioned	t2d	Type 2 diabetes (T2D)	pLoF	0.001	low_outlier	ctrl	284661	PPP1R3G	ENSG00000219607	FALSE	FALSE	23	0.0459826	0.115333	-0.143723	0.235689	0.0460 [-0.144, 0.236]	0.345	0.994
22060	2.2	exomewide_scan	not_conditioned	t2d	Type 2 diabetes (T2D)	pLoF	0.001	high_outlier	case	31716	PPP1R8	ENSG00000117751	FALSE	FALSE	1	0.220152	0.755308	-1.02222	1.46252	0.220 [-1.02, 1.46]	0.615	0.994
22137	2.2	exomewide_scan	not_conditioned	t2d	Type 2 diabetes (T2D)	pLoF	0.001	low_outlier	ctrl	284659	PRAME	ENSG00000185686	FALSE	FALSE	143	0.0172524	0.0431457	-0.053716	0.0882208	0.0173 [-0.0537, 0.0882]	0.345	0.994
22205	2.2	exomewide_scan	not_conditioned	t2d	Type 2 diabetes (T2D)	pLoF	0.001	high_outlier	case	31716	PRDM12	ENSG00000130711	FALSE	FALSE	55	0.027784	0.102338	-0.140547	0.196115	0.0278 [-0.141, 0.196]	0.607	0.994
22318	2.2	exomewide_scan	not_conditioned	t2d	Type 2 diabetes (T2D)	pLoF	0.001	high_outlier	case	31716	PRKCG	ENSG00000126583	FALSE	FALSE	9	0.0730389	0.249249	-0.336939	0.483017	0.0730 [-0.337, 0.483]	0.615	0.994
22405	2.2	exomewide_scan	not_conditioned	t2d	Type 2 diabetes (T2D)	pLoF	0.001	high_outlier	case	31716	PROSER2	ENSG00000148426	FALSE	FALSE	10	0.0699084	0.245379	-0.333704	0.473521	0.0699 [-0.334, 0.474]	0.612	0.994
22516	2.2	exomewide_scan	not_conditioned	t2d	Type 2 diabetes (T2D)	pLoF	0.001	high_outlier	case	31716	PRRX2	ENSG00000167157	FALSE	FALSE	2	0.149674	0.536228	-0.732343	1.03169	0.150 [-0.732, 1.03]	0.61	0.994
22536	2.2	exomewide_scan	not_conditioned	t2d	Type 2 diabetes (T2D)	pLoF	0.001	high_outlier	case	31716	PRSS33	ENSG00000103355	FALSE	FALSE	47	0.0312517	0.110007	-0.149694	0.212197	0.0313 [-0.150, 0.212]	0.612	0.994
22640	2.2	exomewide_scan	not_conditioned	t2d	Type 2 diabetes (T2D)	pLoF	0.001	low_outlier	ctrl	284661	PSMB10	ENSG00000205220	FALSE	FALSE	204	0.0149135	0.0375212	-0.0468034	0.0766304	0.0149 [-0.0468, 0.0766]	0.346	0.994
22703	2.2	exomewide_scan	not_conditioned	t2d	Type 2 diabetes (T2D)	pLoF	0.001	low_outlier	ctrl	284661	PSMF1	ENSG00000125818	FALSE	FALSE	72	0.0244192	0.0610741	-0.0760388	0.124877	0.0244 [-0.0760, 0.125]	0.345	0.994
22731	2.2	exomewide_scan	not_conditioned	t2d	Type 2 diabetes (T2D)	pLoF	0.001	high_outlier	case	31716	PTAFR	ENSG00000169403	FALSE	FALSE	4	0.110316	0.377685	-0.510921	0.731553	0.110 [-0.511, 0.732]	0.615	0.994
22828	2.2	exomewide_scan	not_conditioned	t2d	Type 2 diabetes (T2D)	pLoF	0.001	high_outlier	case	31716	PTPMT1	ENSG00000110536	FALSE	FALSE	5	0.0937807	0.338546	-0.463078	0.650639	0.0938 [-0.463, 0.651]	0.609	0.994
22927	2.2	exomewide_scan	not_conditioned	t2d	Type 2 diabetes (T2D)	pLoF	0.001	low_outlier	ctrl	284661	PUM3	ENSG00000080608	FALSE	FALSE	380	0.0110696	0.0281822	-0.035286	0.0574252	0.0111 [-0.0353, 0.0574]	0.347	0.994
22946	2.2	exomewide_scan	not_conditioned	t2d	Type 2 diabetes (T2D)	pLoF	0.001	high_outlier	case	31716	PVR	ENSG00000073008	FALSE	FALSE	13	0.0570931	0.207405	-0.284058	0.398244	0.0571 [-0.284, 0.398]	0.608	0.994
22958	2.2	exomewide_scan	not_conditioned	t2d	Type 2 diabetes (T2D)	pLoF	0.001	low_outlier	ctrl	284661	PXDC1	ENSG00000168994	FALSE	FALSE	28	0.0416801	0.10453	-0.130256	0.213617	0.0417 [-0.130, 0.214]	0.345	0.994
23171	2.2	exomewide_scan	not_conditioned	t2d	Type 2 diabetes (T2D)	pLoF	0.001	low_outlier	ctrl	284661	RAB8B	ENSG00000166128	FALSE	FALSE	7	0.0781806	0.20018	-0.251086	0.407447	0.0782 [-0.251, 0.407]	0.348	0.994
23403	2.2	exomewide_scan	not_conditioned	t2d	Type 2 diabetes (T2D)	pLoF	0.001	low_outlier	ctrl	284661	RASIP1	ENSG00000105538	FALSE	FALSE	16	0.0514006	0.130394	-0.163078	0.26588	0.0514 [-0.163, 0.266]	0.347	0.994
23636	2.2	exomewide_scan	not_conditioned	t2d	Type 2 diabetes (T2D)	pLoF	0.001	high_outlier	case	31716	RDX	ENSG00000137710	FALSE	FALSE	11	0.0618514	0.228258	-0.3136	0.437302	0.0619 [-0.314, 0.437]	0.607	0.994
24110	2.2	exomewide_scan	not_conditioned	t2d	Type 2 diabetes (T2D)	pLoF	0.001	high_outlier	case	31716	RNF13	ENSG00000082996	FALSE	FALSE	11	0.0661213	0.228635	-0.30995	0.442192	0.0661 [-0.310, 0.442]	0.614	0.994
24203	2.2	exomewide_scan	not_conditioned	t2d	Type 2 diabetes (T2D)	pLoF	0.001	low_outlier	ctrl	284661	RNF24	ENSG00000101236	FALSE	FALSE	14	0.0548218	0.138489	-0.172972	0.282616	0.0548 [-0.173, 0.283]	0.346	0.994
24211	2.2	exomewide_scan	not_conditioned	t2d	Type 2 diabetes (T2D)	pLoF	0.001	high_outlier	case	31716	RNF32	ENSG00000105982	FALSE	FALSE	32	0.0389366	0.133764	-0.181086	0.258959	0.0389 [-0.181, 0.259]	0.615	0.994
24351	2.2	exomewide_scan	not_conditioned	t2d	Type 2 diabetes (T2D)	pLoF	0.001	low_outlier	ctrl	284654	RPL23A	ENSG00000198242	FALSE	FALSE	9	0.0679788	0.174342	-0.218788	0.354746	0.0680 [-0.219, 0.355]	0.348	0.994
24373	2.2	exomewide_scan	not_conditioned	t2d	Type 2 diabetes (T2D)	pLoF	0.001	low_outlier	ctrl	284661	RPL3L	ENSG00000140986	FALSE	FALSE	93	0.0218934	0.0555601	-0.0694948	0.113282	0.0219 [-0.0695, 0.113]	0.347	0.994
24443	2.2	exomewide_scan	not_conditioned	t2d	Type 2 diabetes (T2D)	pLoF	0.001	high_outlier	case	31716	RPS6KA5	ENSG00000100784	FALSE	FALSE	2	0.148076	0.527643	-0.71982	1.01597	0.148 [-0.720, 1.02]	0.611	0.994
24759	2.2	exomewide_scan	not_conditioned	t2d	Type 2 diabetes (T2D)	pLoF	0.001	low_outlier	ctrl	284661	SAMD4B	ENSG00000179134	FALSE	FALSE	3	0.119015	0.301126	-0.376293	0.614323	0.119 [-0.376, 0.614]	0.346	0.994
24904	2.2	exomewide_scan	not_conditioned	t2d	Type 2 diabetes (T2D)	pLoF	0.001	high_outlier	case	31716	SCG3	ENSG00000104112	FALSE	FALSE	8	0.0723015	0.266273	-0.365679	0.510282	0.0723 [-0.366, 0.510]	0.607	0.994
24927	2.2	exomewide_scan	not_conditioned	t2d	Type 2 diabetes (T2D)	pLoF	0.001	low_outlier	ctrl	284661	SCGN	ENSG00000079689	FALSE	FALSE	118	0.0197273	0.0509271	-0.0640403	0.103495	0.0197 [-0.0640, 0.103]	0.349	0.994
24940	2.2	exomewide_scan	not_conditioned	t2d	Type 2 diabetes (T2D)	pLoF	0.001	high_outlier	case	31716	SCMH1	ENSG00000010803	FALSE	FALSE	5	0.0906858	0.337821	-0.46498	0.646352	0.0907 [-0.465, 0.646]	0.606	0.994
25132	2.2	exomewide_scan	not_conditioned	t2d	Type 2 diabetes (T2D)	pLoF	0.001	high_outlier	case	31716	SECISBP2L	ENSG00000138593	FALSE	FALSE	11	0.0640415	0.227092	-0.309492	0.437575	0.0640 [-0.309, 0.438]	0.611	0.994
25280	2.2	exomewide_scan	not_conditioned	t2d	Type 2 diabetes (T2D)	pLoF	0.001	high_outlier	case	31695	SERP2	ENSG00000151778	FALSE	FALSE	1	0.212639	0.747743	-1.01729	1.44257	0.213 [-1.02, 1.44]	0.612	0.994
25312	2.2	exomewide_scan	not_conditioned	t2d	Type 2 diabetes (T2D)	pLoF	0.001	low_outlier	ctrl	284661	SERPINB4	ENSG00000206073	FALSE	FALSE	74	0.0235245	0.060191	-0.0754809	0.12253	0.0235 [-0.0755, 0.123]	0.348	0.994
25434	2.2	exomewide_scan	not_conditioned	t2d	Type 2 diabetes (T2D)	pLoF	0.001	low_outlier	ctrl	284661	SFT2D1	ENSG00000198818	FALSE	FALSE	149	0.0176731	0.0453229	-0.0568764	0.0922226	0.0177 [-0.0569, 0.0922]	0.348	0.994
25474	2.2	exomewide_scan	not_conditioned	t2d	Type 2 diabetes (T2D)	pLoF	0.001	high_outlier	case	31716	SGIP1	ENSG00000118473	FALSE	FALSE	5	0.0987698	0.337806	-0.456872	0.654411	0.0988 [-0.457, 0.654]	0.615	0.994
25689	2.2	exomewide_scan	not_conditioned	t2d	Type 2 diabetes (T2D)	pLoF	0.001	low_outlier	ctrl	284661	SIGLEC8	ENSG00000105366	FALSE	FALSE	132	0.0180969	0.0454067	-0.0565905	0.0927843	0.0181 [-0.0566, 0.0928]	0.345	0.994
25731	2.2	exomewide_scan	not_conditioned	t2d	Type 2 diabetes (T2D)	pLoF	0.001	high_outlier	case	31716	SIRPG	ENSG00000089012	FALSE	FALSE	10	0.0677665	0.236501	-0.321243	0.456776	0.0678 [-0.321, 0.457]	0.613	0.994
25822	2.2	exomewide_scan	not_conditioned	t2d	Type 2 diabetes (T2D)	pLoF	0.001	high_outlier	case	31716	SLC11A2	ENSG00000110911	FALSE	FALSE	2	0.146299	0.532185	-0.729067	1.02167	0.146 [-0.729, 1.02]	0.608	0.994
25834	2.2	exomewide_scan	not_conditioned	t2d	Type 2 diabetes (T2D)	pLoF	0.001	high_outlier	case	31716	SLC12A6	ENSG00000140199	FALSE	FALSE	6	0.0871431	0.307454	-0.418574	0.59286	0.0871 [-0.419, 0.593]	0.612	0.994
25923	2.2	exomewide_scan	not_conditioned	t2d	Type 2 diabetes (T2D)	pLoF	0.001	low_outlier	ctrl	284661	SLC1A1	ENSG00000106688	FALSE	FALSE	43	0.0330444	0.0837287	-0.104677	0.170766	0.0330 [-0.105, 0.171]	0.347	0.994
25943	2.2	exomewide_scan	not_conditioned	t2d	Type 2 diabetes (T2D)	pLoF	0.001	low_outlier	ctrl	284661	SLC22A10	ENSG00000184999	FALSE	FALSE	305	0.0124105	0.0314276	-0.0392833	0.0641043	0.0124 [-0.0393, 0.0641]	0.346	0.994
26062	2.2	exomewide_scan	not_conditioned	t2d	Type 2 diabetes (T2D)	pLoF	0.001	high_outlier	case	31716	SLC25A39	ENSG00000013306	FALSE	FALSE	20	0.0476201	0.167701	-0.228223	0.323464	0.0476 [-0.228, 0.323]	0.612	0.994
26168	2.2	exomewide_scan	not_conditioned	t2d	Type 2 diabetes (T2D)	pLoF	0.001	high_outlier	case	31716	SLC30A4	ENSG00000104154	FALSE	FALSE	3	0.125093	0.434811	-0.590107	0.840293	0.125 [-0.590, 0.840]	0.613	0.994
26634	2.2	exomewide_scan	not_conditioned	t2d	Type 2 diabetes (T2D)	pLoF	0.001	high_outlier	case	31716	SMARCB1	ENSG00000099956	FALSE	FALSE	1	0.200247	0.747647	-1.02952	1.43002	0.200 [-1.03, 1.43]	0.606	0.994
26969	2.2	exomewide_scan	not_conditioned	t2d	Type 2 diabetes (T2D)	pLoF	0.001	low_outlier	ctrl	284661	SORL1	ENSG00000137642	FALSE	FALSE	134	0.018505	0.0473999	-0.0594609	0.0964709	0.0185 [-0.0595, 0.0965]	0.348	0.994
27071	2.2	exomewide_scan	not_conditioned	t2d	Type 2 diabetes (T2D)	pLoF	0.001	high_outlier	case	31716	SPARC	ENSG00000113140	FALSE	FALSE	7	0.0795487	0.283748	-0.387175	0.546273	0.0795 [-0.387, 0.546]	0.61	0.994
27431	2.2	exomewide_scan	not_conditioned	t2d	Type 2 diabetes (T2D)	pLoF	0.001	low_outlier	ctrl	284661	SRP54	ENSG00000100883	FALSE	FALSE	4	0.101495	0.257465	-0.321997	0.524987	0.101 [-0.322, 0.525]	0.347	0.994
27669	2.2	exomewide_scan	not_conditioned	t2d	Type 2 diabetes (T2D)	pLoF	0.001	high_outlier	case	31716	STK10	ENSG00000072786	FALSE	FALSE	17	0.0506506	0.182099	-0.248876	0.350177	0.0507 [-0.249, 0.350]	0.61	0.994
27847	2.2	exomewide_scan	not_conditioned	t2d	Type 2 diabetes (T2D)	pLoF	0.001	low_outlier	ctrl	284661	SUGP1	ENSG00000105705	FALSE	FALSE	44	0.0315473	0.0786342	-0.0977944	0.160889	0.0315 [-0.0978, 0.161]	0.344	0.994
27868	2.2	exomewide_scan	not_conditioned	t2d	Type 2 diabetes (T2D)	pLoF	0.001	high_outlier	case	31716	SULT1C2	ENSG00000198203	FALSE	FALSE	13	0.0600223	0.209872	-0.285186	0.405231	0.0600 [-0.285, 0.405]	0.613	0.994
27903	2.2	exomewide_scan	not_conditioned	t2d	Type 2 diabetes (T2D)	pLoF	0.001	low_outlier	ctrl	284661	SUPT20H	ENSG00000102710	FALSE	FALSE	221	0.013912	0.0350466	-0.0437345	0.0715585	0.0139 [-0.0437, 0.0716]	0.346	0.994
27927	2.2	exomewide_scan	not_conditioned	t2d	Type 2 diabetes (T2D)	pLoF	0.001	low_outlier	ctrl	284661	SUSD3	ENSG00000157303	FALSE	FALSE	102	0.0214547	0.0543694	-0.067975	0.110884	0.0215 [-0.0680, 0.111]	0.347	0.994
27954	2.2	exomewide_scan	not_conditioned	t2d	Type 2 diabetes (T2D)	pLoF	0.001	low_outlier	ctrl	284661	SVOPL	ENSG00000157703	FALSE	FALSE	226	0.0144696	0.0364218	-0.0454389	0.0743781	0.0145 [-0.0454, 0.0744]	0.346	0.994
27983	2.2	exomewide_scan	not_conditioned	t2d	Type 2 diabetes (T2D)	pLoF	0.001	high_outlier	case	31716	SYDE1	ENSG00000105137	FALSE	FALSE	4	0.101069	0.373842	-0.513846	0.715984	0.101 [-0.514, 0.716]	0.607	0.994
28020	2.2	exomewide_scan	not_conditioned	t2d	Type 2 diabetes (T2D)	pLoF	0.001	high_outlier	case	31716	SYNGR4	ENSG00000105467	FALSE	FALSE	16	0.0514615	0.186962	-0.256064	0.358987	0.0515 [-0.256, 0.359]	0.608	0.994
28060	2.2	exomewide_scan	not_conditioned	t2d	Type 2 diabetes (T2D)	pLoF	0.001	low_outlier	ctrl	284661	SYT16	ENSG00000139973	FALSE	FALSE	46	0.0297518	0.0759282	-0.095139	0.154643	0.0298 [-0.0951, 0.155]	0.348	0.994
28146	2.2	exomewide_scan	not_conditioned	t2d	Type 2 diabetes (T2D)	pLoF	0.001	high_outlier	case	31716	TAF1C	ENSG00000103168	FALSE	FALSE	27	0.0392482	0.14511	-0.199437	0.277933	0.0392 [-0.199, 0.278]	0.607	0.994
28329	2.2	exomewide_scan	not_conditioned	t2d	Type 2 diabetes (T2D)	pLoF	0.001	low_outlier	ctrl	284661	TBC1D28	ENSG00000189375	FALSE	FALSE	216	0.0137959	0.0356002	-0.0447612	0.072353	0.0138 [-0.0448, 0.0724]	0.349	0.994
28403	2.2	exomewide_scan	not_conditioned	t2d	Type 2 diabetes (T2D)	pLoF	0.001	high_outlier	case	31716	TBX18	ENSG00000112837	FALSE	FALSE	2	0.149295	0.53893	-0.737166	1.03576	0.149 [-0.737, 1.04]	0.609	0.994
28404	2.2	exomewide_scan	not_conditioned	t2d	Type 2 diabetes (T2D)	pLoF	0.001	low_outlier	ctrl	284661	TBX19	ENSG00000143178	FALSE	FALSE	204	0.0149297	0.0378947	-0.0474015	0.0772609	0.0149 [-0.0474, 0.0773]	0.347	0.994
28555	2.2	exomewide_scan	not_conditioned	t2d	Type 2 diabetes (T2D)	pLoF	0.001	high_outlier	case	31716	TECRL	ENSG00000205678	FALSE	FALSE	21	0.0449999	0.163918	-0.224621	0.314621	0.0450 [-0.225, 0.315]	0.608	0.994
29091	2.2	exomewide_scan	not_conditioned	t2d	Type 2 diabetes (T2D)	pLoF	0.001	high_outlier	case	31716	TMC5	ENSG00000103534	FALSE	FALSE	20	0.0480219	0.168569	-0.229249	0.325293	0.0480 [-0.229, 0.325]	0.612	0.994
29170	2.2	exomewide_scan	not_conditioned	t2d	Type 2 diabetes (T2D)	pLoF	0.001	high_outlier	case	31716	TMEM121	ENSG00000184986	FALSE	FALSE	1	0.214769	0.746163	-1.01256	1.4421	0.215 [-1.01, 1.44]	0.613	0.994
29275	2.2	exomewide_scan	not_conditioned	t2d	Type 2 diabetes (T2D)	pLoF	0.001	high_outlier	case	31716	TMEM176B	ENSG00000106565	FALSE	FALSE	6	0.0887909	0.308797	-0.419135	0.596717	0.0888 [-0.419, 0.597]	0.613	0.994
29411	2.2	exomewide_scan	not_conditioned	t2d	Type 2 diabetes (T2D)	pLoF	0.001	high_outlier	case	31716	TMEM252	ENSG00000181778	FALSE	FALSE	5	0.0979868	0.339182	-0.459918	0.655892	0.0980 [-0.460, 0.656]	0.614	0.994
29450	2.2	exomewide_scan	not_conditioned	t2d	Type 2 diabetes (T2D)	pLoF	0.001	low_outlier	ctrl	284661	TMEM33	ENSG00000109133	FALSE	FALSE	68	0.0254205	0.0640925	-0.0800023	0.130843	0.0254 [-0.0800, 0.131]	0.346	0.994
29479	2.2	exomewide_scan	not_conditioned	t2d	Type 2 diabetes (T2D)	pLoF	0.001	high_outlier	case	31716	TMEM45B	ENSG00000151715	FALSE	FALSE	37	0.0347632	0.124507	-0.170033	0.239559	0.0348 [-0.170, 0.240]	0.61	0.994
29681	2.2	exomewide_scan	not_conditioned	t2d	Type 2 diabetes (T2D)	pLoF	0.001	high_outlier	case	31716	TNFRSF1B	ENSG00000028137	FALSE	FALSE	2	0.155914	0.534123	-0.72264	1.03447	0.156 [-0.723, 1.03]	0.615	0.994
29697	2.2	exomewide_scan	not_conditioned	t2d	Type 2 diabetes (T2D)	pLoF	0.001	high_outlier	case	31716	TNFSF11	ENSG00000120659	FALSE	FALSE	3	0.119436	0.431721	-0.590682	0.829554	0.119 [-0.591, 0.830]	0.609	0.994
29877	2.2	exomewide_scan	not_conditioned	t2d	Type 2 diabetes (T2D)	pLoF	0.001	high_outlier	case	31716	TP63	ENSG00000073282	FALSE	FALSE	1	0.207276	0.758255	-1.03994	1.45449	0.207 [-1.04, 1.45]	0.608	0.994
29896	2.2	exomewide_scan	not_conditioned	t2d	Type 2 diabetes (T2D)	pLoF	0.001	low_outlier	ctrl	284661	TPGS1	ENSG00000141933	FALSE	FALSE	174	0.0156444	0.039552	-0.0494129	0.0807017	0.0156 [-0.0494, 0.0807]	0.346	0.994
30022	2.2	exomewide_scan	not_conditioned	t2d	Type 2 diabetes (T2D)	pLoF	0.001	low_outlier	ctrl	284661	TRAPPC13	ENSG00000113597	FALSE	FALSE	42	0.0329525	0.0817263	-0.101475	0.16738	0.0330 [-0.101, 0.167]	0.343	0.994
30343	2.2	exomewide_scan	not_conditioned	t2d	Type 2 diabetes (T2D)	pLoF	0.001	low_outlier	ctrl	284661	TSC1	ENSG00000165699	FALSE	FALSE	17	0.0522502	0.133158	-0.166775	0.271276	0.0523 [-0.167, 0.271]	0.347	0.994
30465	2.2	exomewide_scan	not_conditioned	t2d	Type 2 diabetes (T2D)	pLoF	0.001	low_outlier	ctrl	284661	TSTD3	ENSG00000279170	FALSE	FALSE	91	0.0232763	0.0579892	-0.0721074	0.11866	0.0233 [-0.0721, 0.119]	0.344	0.994
30572	2.2	exomewide_scan	not_conditioned	t2d	Type 2 diabetes (T2D)	pLoF	0.001	high_outlier	case	31716	TTLL3	ENSG00000214021	FALSE	FALSE	63	0.0256514	0.0956154	-0.131622	0.182925	0.0257 [-0.132, 0.183]	0.606	0.994
30631	2.2	exomewide_scan	not_conditioned	t2d	Type 2 diabetes (T2D)	pLoF	0.001	high_outlier	case	31716	TUBB6	ENSG00000176014	FALSE	FALSE	3	0.126387	0.431733	-0.583751	0.836525	0.126 [-0.584, 0.837]	0.615	0.994
30686	2.2	exomewide_scan	not_conditioned	t2d	Type 2 diabetes (T2D)	pLoF	0.001	high_outlier	case	31715	TWF2	ENSG00000247596	FALSE	FALSE	1	0.216543	0.758162	-1.03052	1.46361	0.217 [-1.03, 1.46]	0.612	0.994
30833	2.2	exomewide_scan	not_conditioned	t2d	Type 2 diabetes (T2D)	pLoF	0.001	high_outlier	case	31716	UBE2O	ENSG00000175931	FALSE	FALSE	2	0.142751	0.530147	-0.729263	1.01477	0.143 [-0.729, 1.01]	0.606	0.994
30994	2.2	exomewide_scan	not_conditioned	t2d	Type 2 diabetes (T2D)	pLoF	0.001	high_outlier	case	31716	UGT2B10	ENSG00000109181	FALSE	FALSE	93	0.0224161	0.0779869	-0.105861	0.150693	0.0224 [-0.106, 0.151]	0.613	0.994
31105	2.2	exomewide_scan	not_conditioned	t2d	Type 2 diabetes (T2D)	pLoF	0.001	high_outlier	case	31275	UPK3BL2	ENSG00000284981	FALSE	FALSE	2	0.144088	0.534825	-0.735621	1.0238	0.144 [-0.736, 1.02]	0.606	0.994
31171	2.2	exomewide_scan	not_conditioned	t2d	Type 2 diabetes (T2D)	pLoF	0.001	low_outlier	ctrl	284661	USP1	ENSG00000162607	FALSE	FALSE	20	0.0476487	0.120987	-0.151357	0.246655	0.0476 [-0.151, 0.247]	0.347	0.994
31221	2.2	exomewide_scan	not_conditioned	t2d	Type 2 diabetes (T2D)	pLoF	0.001	high_outlier	case	31716	USP30	ENSG00000135093	FALSE	FALSE	8	0.0736486	0.266123	-0.364085	0.511382	0.0736 [-0.364, 0.511]	0.609	0.994
31350	2.2	exomewide_scan	not_conditioned	t2d	Type 2 diabetes (T2D)	pLoF	0.001	high_outlier	case	31716	VAV1	ENSG00000141968	FALSE	FALSE	1	0.207883	0.747666	-1.02192	1.43768	0.208 [-1.02, 1.44]	0.61	0.994
31395	2.2	exomewide_scan	not_conditioned	t2d	Type 2 diabetes (T2D)	pLoF	0.001	low_outlier	ctrl	284661	VGLL3	ENSG00000206538	FALSE	FALSE	14	0.0582821	0.146857	-0.183276	0.29984	0.0583 [-0.183, 0.300]	0.346	0.994
31415	2.2	exomewide_scan	not_conditioned	t2d	Type 2 diabetes (T2D)	pLoF	0.001	high_outlier	case	31716	VIPR2	ENSG00000106018	FALSE	FALSE	20	0.0485066	0.169165	-0.229745	0.326758	0.0485 [-0.230, 0.327]	0.613	0.994
31419	2.2	exomewide_scan	not_conditioned	t2d	Type 2 diabetes (T2D)	pLoF	0.001	high_outlier	case	31716	VIT	ENSG00000205221	FALSE	FALSE	25	0.0419855	0.151371	-0.206998	0.290969	0.0420 [-0.207, 0.291]	0.609	0.994
31638	2.2	exomewide_scan	not_conditioned	t2d	Type 2 diabetes (T2D)	pLoF	0.001	high_outlier	case	31716	WDR1	ENSG00000071127	FALSE	FALSE	3	0.123682	0.433559	-0.589459	0.836823	0.124 [-0.589, 0.837]	0.612	0.994
31681	2.2	exomewide_scan	not_conditioned	t2d	Type 2 diabetes (T2D)	pLoF	0.001	high_outlier	case	31716	WDR46	ENSG00000227057	FALSE	FALSE	31	0.0393369	0.136949	-0.185924	0.264598	0.0393 [-0.186, 0.265]	0.613	0.994
32125	2.2	exomewide_scan	not_conditioned	t2d	Type 2 diabetes (T2D)	pLoF	0.001	low_outlier	ctrl	284661	ZC2HC1B	ENSG00000118491	FALSE	FALSE	78	0.0248872	0.0626339	-0.0781364	0.127911	0.0249 [-0.0781, 0.128]	0.346	0.994
32398	2.2	exomewide_scan	not_conditioned	t2d	Type 2 diabetes (T2D)	pLoF	0.001	low_outlier	ctrl	284661	ZMYND11	ENSG00000015171	FALSE	FALSE	34	0.0390291	0.0994115	-0.124488	0.202546	0.0390 [-0.124, 0.203]	0.347	0.994
32495	2.2	exomewide_scan	not_conditioned	t2d	Type 2 diabetes (T2D)	pLoF	0.001	high_outlier	case	31716	ZNF205	ENSG00000122386	FALSE	FALSE	10	0.0644263	0.23835	-0.327625	0.456477	0.0644 [-0.328, 0.456]	0.607	0.994
32559	2.2	exomewide_scan	not_conditioned	t2d	Type 2 diabetes (T2D)	pLoF	0.001	high_outlier	case	31716	ZNF257	ENSG00000197134	FALSE	FALSE	21	0.0450972	0.163204	-0.223349	0.313544	0.0451 [-0.223, 0.314]	0.609	0.994
32738	2.2	exomewide_scan	not_conditioned	t2d	Type 2 diabetes (T2D)	pLoF	0.001	high_outlier	case	31716	ZNF429	ENSG00000197013	FALSE	FALSE	33	0.0354685	0.130216	-0.178718	0.249655	0.0355 [-0.179, 0.250]	0.607	0.994
32947	2.2	exomewide_scan	not_conditioned	t2d	Type 2 diabetes (T2D)	pLoF	0.001	high_outlier	case	31716	ZNF583	ENSG00000198440	FALSE	FALSE	10	0.0660453	0.236463	-0.322902	0.454992	0.0660 [-0.323, 0.455]	0.61	0.994
32962	2.2	exomewide_scan	not_conditioned	t2d	Type 2 diabetes (T2D)	pLoF	0.001	low_outlier	ctrl	284661	ZNF592	ENSG00000166716	FALSE	FALSE	12	0.0594127	0.15289	-0.192069	0.310894	0.0594 [-0.192, 0.311]	0.349	0.994
33256	2.2	exomewide_scan	not_conditioned	t2d	Type 2 diabetes (T2D)	pLoF	0.001	high_outlier	case	31716	ZNF823	ENSG00000197933	FALSE	FALSE	6	0.0880269	0.305254	-0.414071	0.590125	0.0880 [-0.414, 0.590]	0.613	0.994
33479	2.2	exomewide_scan	not_conditioned	t2d	Type 2 diabetes (T2D)	pLoF	0.001	low_outlier	ctrl	284657		ENSG00000284526	FALSE	FALSE	33	0.0362674	0.0910508	-0.113498	0.186033	0.0363 [-0.113, 0.186]	0.345	0.994
33661	2.2	exomewide_scan	not_conditioned	cad	Coronary artery disease (CAD)	pLoF	0.001	low_outlier	ctrl	293337	ABHD13	ENSG00000139826	FALSE	FALSE	8	0.0691688	0.175718	-0.219862	0.358199	0.0692 [-0.220, 0.358]	0.347	0.994
33781	2.2	exomewide_scan	not_conditioned	cad	Coronary artery disease (CAD)	pLoF	0.001	high_outlier	case	21149	ACD	ENSG00000102977	FALSE	FALSE	9	0.0738178	0.252917	-0.342194	0.489829	0.0738 [-0.342, 0.490]	0.615	0.994
34101	2.2	exomewide_scan	not_conditioned	cad	Coronary artery disease (CAD)	pLoF	0.001	high_outlier	case	21149	ADD2	ENSG00000075340	FALSE	FALSE	5	0.099139	0.34619	-0.470293	0.668571	0.0991 [-0.470, 0.669]	0.613	0.994
34386	2.2	exomewide_scan	not_conditioned	cad	Coronary artery disease (CAD)	pLoF	0.001	low_outlier	ctrl	293337	AIP	ENSG00000110711	FALSE	FALSE	17	0.0485558	0.121012	-0.150491	0.247603	0.0486 [-0.150, 0.248]	0.344	0.994
34469	2.2	exomewide_scan	not_conditioned	cad	Coronary artery disease (CAD)	pLoF	0.001	low_outlier	ctrl	293337	AKR7A2	ENSG00000053371	FALSE	FALSE	66	0.0264772	0.0662843	-0.0825508	0.135505	0.0265 [-0.0826, 0.136]	0.345	0.994
34564	2.2	exomewide_scan	not_conditioned	cad	Coronary artery disease (CAD)	pLoF	0.001	high_outlier	case	21149	ALKBH1	ENSG00000100601	FALSE	FALSE	25	0.0410543	0.151418	-0.208006	0.290115	0.0411 [-0.208, 0.290]	0.607	0.994
34779	2.2	exomewide_scan	not_conditioned	cad	Coronary artery disease (CAD)	pLoF	0.001	high_outlier	case	21149	ANKRD18A	ENSG00000180071	FALSE	FALSE	23	0.0450458	0.162593	-0.222396	0.312487	0.0450 [-0.222, 0.312]	0.609	0.994
34801	2.2	exomewide_scan	not_conditioned	cad	Coronary artery disease (CAD)	pLoF	0.001	high_outlier	case	21149	ANKRD30A	ENSG00000148513	FALSE	FALSE	67	0.0272188	0.0938043	-0.127076	0.181513	0.0272 [-0.127, 0.182]	0.614	0.994
34822	2.2	exomewide_scan	not_conditioned	cad	Coronary artery disease (CAD)	pLoF	0.001	low_outlier	ctrl	293337	ANKRD37	ENSG00000186352	FALSE	FALSE	46	0.0303764	0.0757902	-0.0942874	0.15504	0.0304 [-0.0943, 0.155]	0.344	0.994
35017	2.2	exomewide_scan	not_conditioned	cad	Coronary artery disease (CAD)	pLoF	0.001	high_outlier	case	21149	APBB1	ENSG00000166313	FALSE	FALSE	3	0.121649	0.440862	-0.603504	0.846802	0.122 [-0.604, 0.847]	0.609	0.994
35041	2.2	exomewide_scan	not_conditioned	cad	Coronary artery disease (CAD)	pLoF	0.001	low_outlier	ctrl	293337	APIP	ENSG00000149089	FALSE	FALSE	114	0.0186792	0.0467383	-0.0581985	0.0955569	0.0187 [-0.0582, 0.0956]	0.345	0.994
35086	2.2	exomewide_scan	not_conditioned	cad	Coronary artery disease (CAD)	pLoF	0.001	low_outlier	ctrl	293337	APOC3	ENSG00000110245	FALSE	FALSE	157	0.0159741	0.0398296	-0.0495398	0.081488	0.0160 [-0.0495, 0.0815]	0.344	0.994
35113	2.2	exomewide_scan	not_conditioned	cad	Coronary artery disease (CAD)	pLoF	0.001	high_outlier	case	21148	APPBP2	ENSG00000062725	FALSE	FALSE	1	0.204885	0.762128	-1.0487	1.45847	0.205 [-1.05, 1.46]	0.606	0.994
35159	2.2	exomewide_scan	not_conditioned	cad	Coronary artery disease (CAD)	pLoF	0.001	low_outlier	ctrl	293337	ARCN1	ENSG00000095139	FALSE	FALSE	1	0.196084	0.49893	-0.624583	1.01675	0.196 [-0.625, 1.02]	0.347	0.994
35167	2.2	exomewide_scan	not_conditioned	cad	Coronary artery disease (CAD)	pLoF	0.001	low_outlier	ctrl	293337	ARF4	ENSG00000168374	FALSE	FALSE	8	0.0686828	0.173734	-0.217084	0.35445	0.0687 [-0.217, 0.354]	0.346	0.994
35466	2.2	exomewide_scan	not_conditioned	cad	Coronary artery disease (CAD)	pLoF	0.001	low_outlier	ctrl	293337	ASAH2	ENSG00000188611	FALSE	FALSE	459	0.00937373	0.0236103	-0.0294618	0.0482092	9.37e-03 [-0.0295, 0.0482]	0.346	0.994
35495	2.2	exomewide_scan	not_conditioned	cad	Coronary artery disease (CAD)	pLoF	0.001	high_outlier	case	21140	ASB4	ENSG00000005981	FALSE	FALSE	4	0.1036	0.380593	-0.52242	0.72962	0.104 [-0.522, 0.730]	0.607	0.994
35718	2.2	exomewide_scan	not_conditioned	cad	Coronary artery disease (CAD)	pLoF	0.001	high_outlier	case	21149	ATP2A3	ENSG00000074370	FALSE	FALSE	8	0.0766307	0.2695	-0.366657	0.519919	0.0766 [-0.367, 0.520]	0.612	0.994
36039	2.2	exomewide_scan	not_conditioned	cad	Coronary artery disease (CAD)	pLoF	0.001	low_outlier	ctrl	293337	BAZ2A	ENSG00000076108	FALSE	FALSE	25	0.0390982	0.0993649	-0.124343	0.202539	0.0391 [-0.124, 0.203]	0.347	0.994
36299	2.2	exomewide_scan	not_conditioned	cad	Coronary artery disease (CAD)	pLoF	0.001	low_outlier	ctrl	293337	BMP6	ENSG00000153162	FALSE	FALSE	7	0.0807556	0.200696	-0.24936	0.410871	0.0808 [-0.249, 0.411]	0.344	0.994
36411	2.2	exomewide_scan	not_conditioned	cad	Coronary artery disease (CAD)	pLoF	0.001	high_outlier	case	21149	BRDT	ENSG00000137948	FALSE	FALSE	19	0.0489221	0.177496	-0.243033	0.340877	0.0489 [-0.243, 0.341]	0.609	0.994
36589	2.2	exomewide_scan	not_conditioned	cad	Coronary artery disease (CAD)	pLoF	0.001	low_outlier	ctrl	293337	C11orf98	ENSG00000278615	FALSE	FALSE	19	0.0451823	0.114466	-0.143098	0.233462	0.0452 [-0.143, 0.233]	0.347	0.994
36832	2.2	exomewide_scan	not_conditioned	cad	Coronary artery disease (CAD)	pLoF	0.001	high_outlier	case	21149	C20orf85	ENSG00000124237	FALSE	FALSE	6	0.0870761	0.308972	-0.421138	0.59529	0.0871 [-0.421, 0.595]	0.611	0.994
36848	2.2	exomewide_scan	not_conditioned	cad	Coronary artery disease (CAD)	pLoF	0.001	high_outlier	case	21149	C22orf39	ENSG00000242259	FALSE	FALSE	1	0.218991	0.75715	-1.02641	1.46439	0.219 [-1.03, 1.46]	0.614	0.994
36873	2.2	exomewide_scan	not_conditioned	cad	Coronary artery disease (CAD)	pLoF	0.001	low_outlier	ctrl	293337	C2orf50	ENSG00000150873	FALSE	FALSE	103	0.020405	0.0525484	-0.0660294	0.106839	0.0204 [-0.0660, 0.107]	0.349	0.994
36894	2.2	exomewide_scan	not_conditioned	cad	Coronary artery disease (CAD)	pLoF	0.001	high_outlier	case	21149	C2orf88	ENSG00000187699	FALSE	FALSE	4	0.104756	0.387057	-0.531896	0.741408	0.105 [-0.532, 0.741]	0.607	0.994
37056	2.2	exomewide_scan	not_conditioned	cad	Coronary artery disease (CAD)	pLoF	0.001	high_outlier	case	21149	CA1	ENSG00000133742	FALSE	FALSE	3	0.119526	0.438029	-0.600968	0.84002	0.120 [-0.601, 0.840]	0.608	0.994
37230	2.2	exomewide_scan	not_conditioned	cad	Coronary artery disease (CAD)	pLoF	0.001	low_outlier	ctrl	293337	CAMK1	ENSG00000134072	FALSE	FALSE	115	0.0182741	0.0458307	-0.0571107	0.0936589	0.0183 [-0.0571, 0.0937]	0.345	0.994
37240	2.2	exomewide_scan	not_conditioned	cad	Coronary artery disease (CAD)	pLoF	0.001	high_outlier	case	21149	CAMK2D	ENSG00000145349	FALSE	FALSE	2	0.156708	0.542798	-0.736115	1.04953	0.157 [-0.736, 1.05]	0.614	0.994
37299	2.2	exomewide_scan	not_conditioned	cad	Coronary artery disease (CAD)	pLoF	0.001	high_outlier	case	21149	CAPN3	ENSG00000092529	FALSE	FALSE	38	0.0358281	0.123993	-0.168122	0.239778	0.0358 [-0.168, 0.240]	0.614	0.994
37347	2.2	exomewide_scan	not_conditioned	cad	Coronary artery disease (CAD)	pLoF	0.001	high_outlier	case	21149	CARHSP1	ENSG00000153048	FALSE	FALSE	8	0.0774693	0.268246	-0.363756	0.518695	0.0775 [-0.364, 0.519]	0.614	0.994
37581	2.2	exomewide_scan	not_conditioned	cad	Coronary artery disease (CAD)	pLoF	0.001	high_outlier	case	21149	CCDC154	ENSG00000197599	FALSE	FALSE	26	0.0435061	0.148875	-0.201371	0.288384	0.0435 [-0.201, 0.288]	0.615	0.994
37697	2.2	exomewide_scan	not_conditioned	cad	Coronary artery disease (CAD)	pLoF	0.001	low_outlier	ctrl	293337	CCDC69	ENSG00000198624	FALSE	FALSE	185	0.0144927	0.0360705	-0.044838	0.0738234	0.0145 [-0.0448, 0.0738]	0.344	0.994
37875	2.2	exomewide_scan	not_conditioned	cad	Coronary artery disease (CAD)	pLoF	0.001	high_outlier	case	21149	CCNO	ENSG00000152669	FALSE	FALSE	16	0.0550765	0.190055	-0.257536	0.367689	0.0551 [-0.258, 0.368]	0.614	0.994
38139	2.2	exomewide_scan	not_conditioned	cad	Coronary artery disease (CAD)	pLoF	0.001	high_outlier	case	21149	CDC42BPA	ENSG00000143776	FALSE	FALSE	25	0.0440596	0.15477	-0.210514	0.298634	0.0441 [-0.211, 0.299]	0.612	0.994
38298	2.2	exomewide_scan	not_conditioned	cad	Coronary artery disease (CAD)	pLoF	0.001	high_outlier	case	21149	CDKL4	ENSG00000205111	FALSE	FALSE	5	0.101382	0.34619	-0.46805	0.670814	0.101 [-0.468, 0.671]	0.615	0.994
38402	2.2	exomewide_scan	not_conditioned	cad	Coronary artery disease (CAD)	pLoF	0.001	high_outlier	case	21149	CELF6	ENSG00000140488	FALSE	FALSE	5	0.0917406	0.34156	-0.470076	0.653557	0.0917 [-0.470, 0.654]	0.606	0.994
38415	2.2	exomewide_scan	not_conditioned	cad	Coronary artery disease (CAD)	pLoF	0.001	low_outlier	ctrl	293337	CEND1	ENSG00000184524	FALSE	FALSE	6	0.0812996	0.203689	-0.253739	0.416338	0.0813 [-0.254, 0.416]	0.345	0.994
38710	2.2	exomewide_scan	not_conditioned	cad	Coronary artery disease (CAD)	pLoF	0.001	high_outlier	case	21149	CHAC1	ENSG00000128965	FALSE	FALSE	3	0.121727	0.440944	-0.603561	0.847015	0.122 [-0.604, 0.847]	0.609	0.994
38759	2.2	exomewide_scan	not_conditioned	cad	Coronary artery disease (CAD)	pLoF	0.001	high_outlier	case	21149	CHEK1	ENSG00000149554	FALSE	FALSE	17	0.0500079	0.185265	-0.254726	0.354742	0.0500 [-0.255, 0.355]	0.606	0.994
38806	2.2	exomewide_scan	not_conditioned	cad	Coronary artery disease (CAD)	pLoF	0.001	high_outlier	case	20653	CHMP7	ENSG00000147457	FALSE	FALSE	1	0.212582	0.758557	-1.03513	1.4603	0.213 [-1.04, 1.46]	0.61	0.994
38840	2.2	exomewide_scan	not_conditioned	cad	Coronary artery disease (CAD)	pLoF	0.001	low_outlier	ctrl	293337	CHRM5	ENSG00000184984	FALSE	FALSE	40	0.0308369	0.0788969	-0.098937	0.160611	0.0308 [-0.0989, 0.161]	0.348	0.994
38847	2.2	exomewide_scan	not_conditioned	cad	Coronary artery disease (CAD)	pLoF	0.001	high_outlier	case	21149	CHRNA2	ENSG00000120903	FALSE	FALSE	6	0.085505	0.30971	-0.423923	0.594933	0.0855 [-0.424, 0.595]	0.609	0.994
39322	2.2	exomewide_scan	not_conditioned	cad	Coronary artery disease (CAD)	pLoF	0.001	high_outlier	case	21147	CNOT7	ENSG00000198791	FALSE	FALSE	1	0.207115	0.75852	-1.04054	1.45477	0.207 [-1.04, 1.45]	0.608	0.994
39339	2.2	exomewide_scan	not_conditioned	cad	Coronary artery disease (CAD)	pLoF	0.001	low_outlier	ctrl	293337	CNR1	ENSG00000118432	FALSE	FALSE	28	0.0402775	0.100351	-0.124785	0.20534	0.0403 [-0.125, 0.205]	0.344	0.994
39505	2.2	exomewide_scan	not_conditioned	cad	Coronary artery disease (CAD)	pLoF	0.001	high_outlier	case	21149	COL9A3	ENSG00000092758	FALSE	FALSE	9	0.0692173	0.252296	-0.345773	0.484207	0.0692 [-0.346, 0.484]	0.608	0.994
39545	2.2	exomewide_scan	not_conditioned	cad	Coronary artery disease (CAD)	pLoF	0.001	low_outlier	ctrl	293337	COPA	ENSG00000122218	FALSE	FALSE	12	0.0607945	0.155437	-0.194877	0.316466	0.0608 [-0.195, 0.316]	0.348	0.994
39574	2.2	exomewide_scan	not_conditioned	cad	Coronary artery disease (CAD)	pLoF	0.001	high_outlier	case	21149	COQ2	ENSG00000173085	FALSE	FALSE	8	0.0791174	0.271437	-0.367357	0.525592	0.0791 [-0.367, 0.526]	0.615	0.994
39633	2.2	exomewide_scan	not_conditioned	cad	Coronary artery disease (CAD)	pLoF	0.001	high_outlier	case	21139	COX5B	ENSG00000135940	FALSE	FALSE	1	0.221745	0.774065	-1.05148	1.49497	0.222 [-1.05, 1.49]	0.613	0.994
40174	2.2	exomewide_scan	not_conditioned	cad	Coronary artery disease (CAD)	pLoF	0.001	low_outlier	ctrl	293337	CUTC	ENSG00000119929	FALSE	FALSE	323	0.0110529	0.0281389	-0.0352315	0.0573373	0.0111 [-0.0352, 0.0573]	0.347	0.994
40507	2.2	exomewide_scan	not_conditioned	cad	Coronary artery disease (CAD)	pLoF	0.001	high_outlier	case	21149	DCAF4L1	ENSG00000182308	FALSE	FALSE	1	0.208504	0.767641	-1.05415	1.47116	0.209 [-1.05, 1.47]	0.607	0.994
40608	2.2	exomewide_scan	not_conditioned	cad	Coronary artery disease (CAD)	pLoF	0.001	low_outlier	ctrl	293337	DDI1	ENSG00000170967	FALSE	FALSE	40	0.0305748	0.0788931	-0.0991928	0.160342	0.0306 [-0.0992, 0.160]	0.349	0.994
40996	2.2	exomewide_scan	not_conditioned	cad	Coronary artery disease (CAD)	pLoF	0.001	high_outlier	case	21149	DKK2	ENSG00000155011	FALSE	FALSE	1	0.219367	0.767641	-1.04329	1.48202	0.219 [-1.04, 1.48]	0.612	0.994
41078	2.2	exomewide_scan	not_conditioned	cad	Coronary artery disease (CAD)	pLoF	0.001	high_outlier	case	21149	DMRT3	ENSG00000064218	FALSE	FALSE	11	0.0675841	0.235066	-0.319065	0.454233	0.0676 [-0.319, 0.454]	0.613	0.994
41623	2.2	exomewide_scan	not_conditioned	cad	Coronary artery disease (CAD)	pLoF	0.001	high_outlier	case	21149	DYNLT2	ENSG00000184786	FALSE	FALSE	7	0.0840413	0.293478	-0.398687	0.56677	0.0840 [-0.399, 0.567]	0.613	0.994
41672	2.2	exomewide_scan	not_conditioned	cad	Coronary artery disease (CAD)	pLoF	0.001	high_outlier	case	21149	EAPP	ENSG00000129518	FALSE	FALSE	14	0.0578757	0.202294	-0.274868	0.39062	0.0579 [-0.275, 0.391]	0.613	0.994
41791	2.2	exomewide_scan	not_conditioned	cad	Coronary artery disease (CAD)	pLoF	0.001	high_outlier	case	21149	EFCAB12	ENSG00000172771	FALSE	FALSE	35	0.0367388	0.128682	-0.174924	0.248402	0.0367 [-0.175, 0.248]	0.612	0.994
41863	2.2	exomewide_scan	not_conditioned	cad	Coronary artery disease (CAD)	pLoF	0.001	low_outlier	ctrl	293337	EHBP1L1	ENSG00000173442	FALSE	FALSE	796	0.0070658	0.0177081	-0.0220614	0.036193	7.07e-03 [-0.0221, 0.0362]	0.345	0.994
42005	2.2	exomewide_scan	not_conditioned	cad	Coronary artery disease (CAD)	pLoF	0.001	high_outlier	case	21149	ELK4	ENSG00000158711	FALSE	FALSE	4	0.112877	0.386716	-0.523214	0.748968	0.113 [-0.523, 0.749]	0.615	0.994
42108	2.2	exomewide_scan	not_conditioned	cad	Coronary artery disease (CAD)	pLoF	0.001	high_outlier	case	20998	EMSY	ENSG00000158636	FALSE	FALSE	1	0.205014	0.763699	-1.05116	1.46119	0.205 [-1.05, 1.46]	0.606	0.994
42452	2.2	exomewide_scan	not_conditioned	cad	Coronary artery disease (CAD)	pLoF	0.001	high_outlier	case	21149	ETFB	ENSG00000105379	FALSE	FALSE	4	0.109345	0.382134	-0.519209	0.737899	0.109 [-0.519, 0.738]	0.613	0.994
42713	2.2	exomewide_scan	not_conditioned	cad	Coronary artery disease (CAD)	pLoF	0.001	low_outlier	ctrl	293337	FAM131C	ENSG00000185519	FALSE	FALSE	45	0.0321477	0.0802717	-0.0998875	0.164183	0.0321 [-0.0999, 0.164]	0.344	0.994
42959	2.2	exomewide_scan	not_conditioned	cad	Coronary artery disease (CAD)	pLoF	0.001	low_outlier	ctrl	217649	FAM90A24P	ENSG00000215354	FALSE	FALSE	14	0.0510303	0.12926	-0.161583	0.263644	0.0510 [-0.162, 0.264]	0.346	0.994
43113	2.2	exomewide_scan	not_conditioned	cad	Coronary artery disease (CAD)	pLoF	0.001	low_outlier	ctrl	293337	FBXO24	ENSG00000106336	FALSE	FALSE	62	0.025004	0.063366	-0.0792238	0.129232	0.0250 [-0.0792, 0.129]	0.347	0.994
43215	2.2	exomewide_scan	not_conditioned	cad	Coronary artery disease (CAD)	pLoF	0.001	high_outlier	case	21149	FCHSD2	ENSG00000137478	FALSE	FALSE	4	0.107085	0.381815	-0.520945	0.735115	0.107 [-0.521, 0.735]	0.61	0.994
43216	2.2	exomewide_scan	not_conditioned	cad	Coronary artery disease (CAD)	pLoF	0.001	low_outlier	ctrl	293337	FCMR	ENSG00000162894	FALSE	FALSE	77	0.0238832	0.0613685	-0.077059	0.124825	0.0239 [-0.0771, 0.125]	0.349	0.994
43488	2.2	exomewide_scan	not_conditioned	cad	Coronary artery disease (CAD)	pLoF	0.001	low_outlier	ctrl	293337	FLVCR1	ENSG00000162769	FALSE	FALSE	75	0.0244887	0.0621811	-0.0777901	0.126768	0.0245 [-0.0778, 0.127]	0.347	0.994
43583	2.2	exomewide_scan	not_conditioned	cad	Coronary artery disease (CAD)	pLoF	0.001	low_outlier	ctrl	293337	FOXC2	ENSG00000176692	FALSE	FALSE	4	0.0963018	0.242245	-0.302156	0.494759	0.0963 [-0.302, 0.495]	0.345	0.994
43626	2.2	exomewide_scan	not_conditioned	cad	Coronary artery disease (CAD)	pLoF	0.001	high_outlier	case	21149	FOXL2NB	ENSG00000206262	FALSE	FALSE	1	0.214302	0.760645	-1.03685	1.46545	0.214 [-1.04, 1.47]	0.611	0.994
43753	2.2	exomewide_scan	not_conditioned	cad	Coronary artery disease (CAD)	pLoF	0.001	high_outlier	case	21149	FTH1	ENSG00000167996	FALSE	FALSE	1	0.223605	0.763538	-1.0323	1.47951	0.224 [-1.03, 1.48]	0.615	0.994
44039	2.2	exomewide_scan	not_conditioned	cad	Coronary artery disease (CAD)	pLoF	0.001	low_outlier	ctrl	293337	GAS2L2	ENSG00000270765	FALSE	FALSE	160	0.0156723	0.0391698	-0.0487563	0.0801009	0.0157 [-0.0488, 0.0801]	0.345	0.994
44166	2.2	exomewide_scan	not_conditioned	cad	Coronary artery disease (CAD)	pLoF	0.001	low_outlier	ctrl	293337	GDF2	ENSG00000263761	FALSE	FALSE	30	0.0366438	0.0922847	-0.115151	0.188439	0.0366 [-0.115, 0.188]	0.346	0.994
44393	2.2	exomewide_scan	not_conditioned	cad	Coronary artery disease (CAD)	pLoF	0.001	low_outlier	ctrl	293337	GLCE	ENSG00000138604	FALSE	FALSE	42	0.0298524	0.0769956	-0.0967941	0.156499	0.0299 [-0.0968, 0.156]	0.349	0.994
44398	2.2	exomewide_scan	not_conditioned	cad	Coronary artery disease (CAD)	pLoF	0.001	low_outlier	ctrl	293337	GLE1	ENSG00000119392	FALSE	FALSE	194	0.0151751	0.0382615	-0.0477595	0.0781097	0.0152 [-0.0478, 0.0781]	0.346	0.994
44513	2.2	exomewide_scan	not_conditioned	cad	Coronary artery disease (CAD)	pLoF	0.001	low_outlier	ctrl	293333	GNA13	ENSG00000120063	FALSE	FALSE	3	0.114729	0.285978	-0.355663	0.585121	0.115 [-0.356, 0.585]	0.344	0.994
44584	2.2	exomewide_scan	not_conditioned	cad	Coronary artery disease (CAD)	pLoF	0.001	high_outlier	case	21149	GNPTG	ENSG00000090581	FALSE	FALSE	24	0.044954	0.15493	-0.209883	0.299791	0.0450 [-0.210, 0.300]	0.614	0.994
44589	2.2	exomewide_scan	not_conditioned	cad	Coronary artery disease (CAD)	pLoF	0.001	low_outlier	ctrl	293337	GNRHR	ENSG00000109163	FALSE	FALSE	21	0.0446767	0.112167	-0.139822	0.229175	0.0447 [-0.140, 0.229]	0.345	0.994
44776	2.2	exomewide_scan	not_conditioned	cad	Coronary artery disease (CAD)	pLoF	0.001	high_outlier	case	21149	GPNMB	ENSG00000136235	FALSE	FALSE	21	0.0476682	0.166176	-0.225667	0.321003	0.0477 [-0.226, 0.321]	0.613	0.994
44899	2.2	exomewide_scan	not_conditioned	cad	Coronary artery disease (CAD)	pLoF	0.001	high_outlier	case	21149	GPRC6A	ENSG00000173612	FALSE	FALSE	7	0.0855849	0.293495	-0.397171	0.568341	0.0856 [-0.397, 0.568]	0.615	0.994
44964	2.2	exomewide_scan	not_conditioned	cad	Coronary artery disease (CAD)	pLoF	0.001	low_outlier	ctrl	293337	GRHL2	ENSG00000083307	FALSE	FALSE	11	0.0566822	0.145823	-0.183175	0.29654	0.0567 [-0.183, 0.297]	0.349	0.994
44976	2.2	exomewide_scan	not_conditioned	cad	Coronary artery disease (CAD)	pLoF	0.001	high_outlier	case	21149	GRID2	ENSG00000152208	FALSE	FALSE	2	0.147497	0.542798	-0.745326	1.04032	0.147 [-0.745, 1.04]	0.607	0.994
45172	2.2	exomewide_scan	not_conditioned	cad	Coronary artery disease (CAD)	pLoF	0.001	low_outlier	ctrl	293337	GTF3C4	ENSG00000125484	FALSE	FALSE	33	0.0371537	0.0927441	-0.115397	0.189704	0.0372 [-0.115, 0.190]	0.344	0.994
45523	2.2	exomewide_scan	not_conditioned	cad	Coronary artery disease (CAD)	pLoF	0.001	high_outlier	case	21149	HCST	ENSG00000126264	FALSE	FALSE	5	0.0967346	0.341866	-0.465585	0.659054	0.0967 [-0.466, 0.659]	0.611	0.994
45525	2.2	exomewide_scan	not_conditioned	cad	Coronary artery disease (CAD)	pLoF	0.001	high_outlier	case	21149	HDAC1	ENSG00000116478	FALSE	FALSE	3	0.123098	0.446512	-0.611349	0.857545	0.123 [-0.611, 0.858]	0.609	0.994
46028	2.2	exomewide_scan	not_conditioned	cad	Coronary artery disease (CAD)	pLoF	0.001	low_outlier	ctrl	293337	HPS6	ENSG00000166189	FALSE	FALSE	276	0.0121857	0.0304381	-0.0378805	0.0622519	0.0122 [-0.0379, 0.0623]	0.344	0.994
46108	2.2	exomewide_scan	not_conditioned	cad	Coronary artery disease (CAD)	pLoF	0.001	high_outlier	case	21149	HSD17B8	ENSG00000204228	FALSE	FALSE	4	0.111229	0.388223	-0.527341	0.749799	0.111 [-0.527, 0.750]	0.613	0.994
46153	2.2	exomewide_scan	not_conditioned	cad	Coronary artery disease (CAD)	pLoF	0.001	low_outlier	ctrl	293337	HSPA5	ENSG00000044574	FALSE	FALSE	26	0.0406306	0.104484	-0.13123	0.212491	0.0406 [-0.131, 0.212]	0.349	0.994
46165	2.2	exomewide_scan	not_conditioned	cad	Coronary artery disease (CAD)	pLoF	0.001	high_outlier	case	21149	HSPB2	ENSG00000170276	FALSE	FALSE	1	0.218047	0.763538	-1.03786	1.47396	0.218 [-1.04, 1.47]	0.612	0.994
46281	2.2	exomewide_scan	not_conditioned	cad	Coronary artery disease (CAD)	pLoF	0.001	high_outlier	case	21149	ICAM1	ENSG00000090339	FALSE	FALSE	5	0.0995193	0.3418	-0.462692	0.66173	0.0995 [-0.463, 0.662]	0.615	0.994
46347	2.2	exomewide_scan	not_conditioned	cad	Coronary artery disease (CAD)	pLoF	0.001	high_outlier	case	21149	IFI30	ENSG00000216490	FALSE	FALSE	25	0.0428699	0.152929	-0.208676	0.294416	0.0429 [-0.209, 0.294]	0.61	0.994
46558	2.2	exomewide_scan	not_conditioned	cad	Coronary artery disease (CAD)	pLoF	0.001	high_outlier	case	21097	IL17F	ENSG00000112116	FALSE	FALSE	1	0.216068	0.776397	-1.06099	1.49313	0.216 [-1.06, 1.49]	0.61	0.994
46593	2.2	exomewide_scan	not_conditioned	cad	Coronary artery disease (CAD)	pLoF	0.001	high_outlier	case	21149	IL1RL2	ENSG00000115598	FALSE	FALSE	21	0.0490542	0.168989	-0.228908	0.327016	0.0491 [-0.229, 0.327]	0.614	0.994
46676	2.2	exomewide_scan	not_conditioned	cad	Coronary artery disease (CAD)	pLoF	0.001	low_outlier	ctrl	293337	ILF3	ENSG00000129351	FALSE	FALSE	15	0.0516283	0.130074	-0.162324	0.265581	0.0516 [-0.162, 0.266]	0.346	0.994
46695	2.2	exomewide_scan	not_conditioned	cad	Coronary artery disease (CAD)	pLoF	0.001	low_outlier	ctrl	293337	IMPA1	ENSG00000133731	FALSE	FALSE	19	0.0439728	0.110955	-0.138532	0.226478	0.0440 [-0.139, 0.226]	0.346	0.994
46844	2.2	exomewide_scan	not_conditioned	cad	Coronary artery disease (CAD)	pLoF	0.001	high_outlier	case	21149	IPCEF1	ENSG00000074706	FALSE	FALSE	7	0.0784205	0.293485	-0.404319	0.56116	0.0784 [-0.404, 0.561]	0.605	0.994
46974	2.2	exomewide_scan	not_conditioned	cad	Coronary artery disease (CAD)	pLoF	0.001	high_outlier	case	21149	ISL2	ENSG00000159556	FALSE	FALSE	2	0.150315	0.540015	-0.737931	1.03856	0.150 [-0.738, 1.04]	0.61	0.994
47021	2.2	exomewide_scan	not_conditioned	cad	Coronary artery disease (CAD)	pLoF	0.001	high_outlier	case	21149	ITGA8	ENSG00000077943	FALSE	FALSE	15	0.0579319	0.198011	-0.267767	0.383631	0.0579 [-0.268, 0.384]	0.615	0.994
47028	2.2	exomewide_scan	not_conditioned	cad	Coronary artery disease (CAD)	pLoF	0.001	low_outlier	ctrl	293337	ITGAL	ENSG00000005844	FALSE	FALSE	93	0.0195677	0.0502468	-0.0630809	0.102216	0.0196 [-0.0631, 0.102]	0.348	0.994
47492	2.2	exomewide_scan	not_conditioned	cad	Coronary artery disease (CAD)	pLoF	0.001	high_outlier	case	21149	KDM4A	ENSG00000066135	FALSE	FALSE	4	0.106225	0.386707	-0.529851	0.742301	0.106 [-0.530, 0.742]	0.608	0.994
47823	2.2	exomewide_scan	not_conditioned	cad	Coronary artery disease (CAD)	pLoF	0.001	high_outlier	case	21149	KLK11	ENSG00000167757	FALSE	FALSE	1	0.205414	0.764215	-1.05161	1.46244	0.205 [-1.05, 1.46]	0.606	0.994
47872	2.2	exomewide_scan	not_conditioned	cad	Coronary artery disease (CAD)	pLoF	0.001	high_outlier	case	21149	KMO	ENSG00000117009	FALSE	FALSE	2	0.159526	0.546854	-0.739969	1.05902	0.160 [-0.740, 1.06]	0.615	0.994
48245	2.2	exomewide_scan	not_conditioned	cad	Coronary artery disease (CAD)	pLoF	0.001	low_outlier	ctrl	293337	LAMTOR2	ENSG00000116586	FALSE	FALSE	9	0.0708922	0.179481	-0.224328	0.366112	0.0709 [-0.224, 0.366]	0.346	0.994
48510	2.2	exomewide_scan	not_conditioned	cad	Coronary artery disease (CAD)	pLoF	0.001	low_outlier	ctrl	293337	LHX3	ENSG00000107187	FALSE	FALSE	129	0.0187169	0.0469162	-0.0584534	0.0958872	0.0187 [-0.0585, 0.0959]	0.345	0.994
48553	2.2	exomewide_scan	not_conditioned	cad	Coronary artery disease (CAD)	pLoF	0.001	high_outlier	case	21149	LIM2	ENSG00000105370	FALSE	FALSE	1	0.223542	0.764253	-1.03354	1.48063	0.224 [-1.03, 1.48]	0.615	0.994
48950	2.2	exomewide_scan	not_conditioned	cad	Coronary artery disease (CAD)	pLoF	0.001	low_outlier	ctrl	293337	LRRC8E	ENSG00000171017	FALSE	FALSE	16	0.049339	0.125946	-0.157824	0.256502	0.0493 [-0.158, 0.257]	0.348	0.994
49159	2.2	exomewide_scan	not_conditioned	cad	Coronary artery disease (CAD)	pLoF	0.001	low_outlier	ctrl	293337	LYZL4	ENSG00000157093	FALSE	FALSE	10	0.0601949	0.155392	-0.195402	0.315792	0.0602 [-0.195, 0.316]	0.349	0.994
49740	2.2	exomewide_scan	not_conditioned	cad	Coronary artery disease (CAD)	pLoF	0.001	high_outlier	case	21149	MEGF10	ENSG00000145794	FALSE	FALSE	17	0.0536408	0.184371	-0.249623	0.356904	0.0536 [-0.250, 0.357]	0.614	0.994
49905	2.2	exomewide_scan	not_conditioned	cad	Coronary artery disease (CAD)	pLoF	0.001	low_outlier	ctrl	293337	MFSD4B	ENSG00000173214	FALSE	FALSE	14	0.0555094	0.141915	-0.17792	0.288939	0.0555 [-0.178, 0.289]	0.348	0.994
49907	2.2	exomewide_scan	not_conditioned	cad	Coronary artery disease (CAD)	pLoF	0.001	high_outlier	case	21149	MFSD5	ENSG00000182544	FALSE	FALSE	4	0.111545	0.382246	-0.517194	0.740284	0.112 [-0.517, 0.740]	0.615	0.994
50155	2.2	exomewide_scan	not_conditioned	cad	Coronary artery disease (CAD)	pLoF	0.001	high_outlier	case	21149	MMP24	ENSG00000125966	FALSE	FALSE	7	0.0834142	0.286052	-0.387099	0.553928	0.0834 [-0.387, 0.554]	0.615	0.994
50214	2.2	exomewide_scan	not_conditioned	cad	Coronary artery disease (CAD)	pLoF	0.001	high_outlier	case	21149	MOCS2	ENSG00000164172	FALSE	FALSE	15	0.0544044	0.196285	-0.268456	0.377264	0.0544 [-0.268, 0.377]	0.609	0.994
50272	2.2	exomewide_scan	not_conditioned	cad	Coronary artery disease (CAD)	pLoF	0.001	high_outlier	case	21149	MPHOSPH6	ENSG00000135698	FALSE	FALSE	8	0.0756852	0.26826	-0.365563	0.516934	0.0757 [-0.366, 0.517]	0.611	0.994
50380	2.2	exomewide_scan	not_conditioned	cad	Coronary artery disease (CAD)	pLoF	0.001	low_outlier	ctrl	293337	MRPL15	ENSG00000137547	FALSE	FALSE	50	0.0272528	0.0684012	-0.0852572	0.139763	0.0273 [-0.0853, 0.140]	0.345	0.994
50542	2.2	exomewide_scan	not_conditioned	cad	Coronary artery disease (CAD)	pLoF	0.001	low_outlier	ctrl	293337	MS4A5	ENSG00000166930	FALSE	FALSE	76	0.0227967	0.0572386	-0.0713524	0.116946	0.0228 [-0.0714, 0.117]	0.345	0.994
50590	2.2	exomewide_scan	not_conditioned	cad	Coronary artery disease (CAD)	pLoF	0.001	low_outlier	ctrl	293337	MSRA	ENSG00000175806	FALSE	FALSE	651	0.00750399	0.018976	-0.0237088	0.0387167	7.50e-03 [-0.0237, 0.0387]	0.346	0.994
50715	2.2	exomewide_scan	not_conditioned	cad	Coronary artery disease (CAD)	pLoF	0.001	low_outlier	ctrl	293337	MTNR1B	ENSG00000134640	FALSE	FALSE	22	0.0414201	0.106376	-0.133553	0.216393	0.0414 [-0.134, 0.216]	0.349	0.994
51137	2.2	exomewide_scan	not_conditioned	cad	Coronary artery disease (CAD)	pLoF	0.001	low_outlier	ctrl	293336	NANOS2	ENSG00000188425	FALSE	FALSE	1	0.201868	0.503764	-0.62675	1.03049	0.202 [-0.627, 1.03]	0.344	0.994
51399	2.2	exomewide_scan	not_conditioned	cad	Coronary artery disease (CAD)	pLoF	0.001	high_outlier	case	21149	NDUFB4	ENSG00000065518	FALSE	FALSE	3	0.121565	0.439177	-0.600817	0.843947	0.122 [-0.601, 0.844]	0.609	0.994
51653	2.2	exomewide_scan	not_conditioned	cad	Coronary artery disease (CAD)	pLoF	0.001	high_outlier	case	21149	NHP2	ENSG00000145912	FALSE	FALSE	7	0.0792607	0.287273	-0.393261	0.551783	0.0793 [-0.393, 0.552]	0.609	0.994
51654	2.2	exomewide_scan	not_conditioned	cad	Coronary artery disease (CAD)	pLoF	0.001	low_outlier	ctrl	293337	NHSL1	ENSG00000135540	FALSE	FALSE	97	0.0217154	0.0539226	-0.0669794	0.11041	0.0217 [-0.0670, 0.110]	0.344	0.994
51688	2.2	exomewide_scan	not_conditioned	cad	Coronary artery disease (CAD)	pLoF	0.001	low_outlier	ctrl	293337	NIPAL2	ENSG00000104361	FALSE	FALSE	171	0.0146374	0.0369947	-0.0462135	0.0754883	0.0146 [-0.0462, 0.0755]	0.346	0.994
51755	2.2	exomewide_scan	not_conditioned	cad	Coronary artery disease (CAD)	pLoF	0.001	high_outlier	case	21149	NKX6-3	ENSG00000165066	FALSE	FALSE	5	0.0966798	0.339258	-0.46135	0.65471	0.0967 [-0.461, 0.655]	0.612	0.994
51815	2.2	exomewide_scan	not_conditioned	cad	Coronary artery disease (CAD)	pLoF	0.001	low_outlier	ctrl	293337	NME6	ENSG00000172113	FALSE	FALSE	30	0.034789	0.0897196	-0.112787	0.182365	0.0348 [-0.113, 0.182]	0.349	0.994
51834	2.2	exomewide_scan	not_conditioned	cad	Coronary artery disease (CAD)	pLoF	0.001	low_outlier	ctrl	293337	NMRK2	ENSG00000077009	FALSE	FALSE	379	0.0100994	0.0258252	-0.0323793	0.0525781	0.0101 [-0.0324, 0.0526]	0.348	0.994
51930	2.2	exomewide_scan	not_conditioned	cad	Coronary artery disease (CAD)	pLoF	0.001	high_outlier	case	21149	NOSTRIN	ENSG00000163072	FALSE	FALSE	18	0.0508703	0.182521	-0.24935	0.351091	0.0509 [-0.249, 0.351]	0.61	0.994
51972	2.2	exomewide_scan	not_conditioned	cad	Coronary artery disease (CAD)	pLoF	0.001	high_outlier	case	21149	NPAS4	ENSG00000174576	FALSE	FALSE	2	0.145443	0.539923	-0.742651	1.03354	0.145 [-0.743, 1.03]	0.606	0.994
52000	2.2	exomewide_scan	not_conditioned	cad	Coronary artery disease (CAD)	pLoF	0.001	high_outlier	case	21149	NPHP3	ENSG00000113971	FALSE	FALSE	54	0.030179	0.103638	-0.14029	0.200648	0.0302 [-0.140, 0.201]	0.615	0.994
52278	2.2	exomewide_scan	not_conditioned	cad	Coronary artery disease (CAD)	pLoF	0.001	low_outlier	ctrl	293337	NTS	ENSG00000133636	FALSE	FALSE	95	0.0203759	0.0509792	-0.0634774	0.104229	0.0204 [-0.0635, 0.104]	0.345	0.994
52325	2.2	exomewide_scan	not_conditioned	cad	Coronary artery disease (CAD)	pLoF	0.001	high_outlier	case	21149	NUDT18	ENSG00000275074	FALSE	FALSE	37	0.0341744	0.124808	-0.171116	0.239465	0.0342 [-0.171, 0.239]	0.608	0.994
52357	2.2	exomewide_scan	not_conditioned	cad	Coronary artery disease (CAD)	pLoF	0.001	high_outlier	case	21149	NUMB	ENSG00000133961	FALSE	FALSE	4	0.109285	0.378396	-0.513121	0.731691	0.109 [-0.513, 0.732]	0.614	0.994
52481	2.2	exomewide_scan	not_conditioned	cad	Coronary artery disease (CAD)	pLoF	0.001	low_outlier	ctrl	293337	OBP2A	ENSG00000122136	FALSE	FALSE	35	0.0357351	0.0900561	-0.112394	0.183864	0.0357 [-0.112, 0.184]	0.346	0.994
52601	2.2	exomewide_scan	not_conditioned	cad	Coronary artery disease (CAD)	pLoF	0.001	low_outlier	ctrl	293337	OPA1	ENSG00000198836	FALSE	FALSE	65	0.0240792	0.0609555	-0.0761837	0.124342	0.0241 [-0.0762, 0.124]	0.346	0.994
52683	2.2	exomewide_scan	not_conditioned	cad	Coronary artery disease (CAD)	pLoF	0.001	high_outlier	case	21148	OR13C8	ENSG00000186943	FALSE	FALSE	1	0.214755	0.779397	-1.06724	1.49675	0.215 [-1.07, 1.50]	0.609	0.994
52832	2.2	exomewide_scan	not_conditioned	cad	Coronary artery disease (CAD)	pLoF	0.001	high_outlier	case	21149	OR4Q3	ENSG00000182652	FALSE	FALSE	10	0.0643685	0.239342	-0.329314	0.458051	0.0644 [-0.329, 0.458]	0.606	0.994
52885	2.2	exomewide_scan	not_conditioned	cad	Coronary artery disease (CAD)	pLoF	0.001	high_outlier	case	21149	OR52N4	ENSG00000181074	FALSE	FALSE	1	0.217661	0.763576	-1.03831	1.47363	0.218 [-1.04, 1.47]	0.612	0.994
52987	2.2	exomewide_scan	not_conditioned	cad	Coronary artery disease (CAD)	pLoF	0.001	high_outlier	case	21149	OR9G1	ENSG00000174914	FALSE	FALSE	7	0.0840697	0.288632	-0.390688	0.558827	0.0841 [-0.391, 0.559]	0.615	0.994
53095	2.2	exomewide_scan	not_conditioned	cad	Coronary artery disease (CAD)	pLoF	0.001	high_outlier	case	21148	OTP	ENSG00000171540	FALSE	FALSE	1	0.22051	0.759902	-1.02942	1.47044	0.221 [-1.03, 1.47]	0.614	0.994
53298	2.2	exomewide_scan	not_conditioned	cad	Coronary artery disease (CAD)	pLoF	0.001	high_outlier	case	21149	PAN2	ENSG00000135473	FALSE	FALSE	7	0.0787199	0.288977	-0.396605	0.554045	0.0787 [-0.397, 0.554]	0.607	0.994
53346	2.2	exomewide_scan	not_conditioned	cad	Coronary artery disease (CAD)	pLoF	0.001	low_outlier	ctrl	293337	PARD3	ENSG00000148498	FALSE	FALSE	145	0.0169037	0.0419846	-0.0521548	0.0859622	0.0169 [-0.0522, 0.0860]	0.344	0.994
53420	2.2	exomewide_scan	not_conditioned	cad	Coronary artery disease (CAD)	pLoF	0.001	high_outlier	case	21146	PAWR	ENSG00000177425	FALSE	FALSE	2	0.148094	0.54056	-0.741048	1.03724	0.148 [-0.741, 1.04]	0.608	0.994
53482	2.2	exomewide_scan	not_conditioned	cad	Coronary artery disease (CAD)	pLoF	0.001	high_outlier	case	21149	PCDH17	ENSG00000118946	FALSE	FALSE	1	0.212134	0.763521	-1.04375	1.46801	0.212 [-1.04, 1.47]	0.609	0.994
53786	2.2	exomewide_scan	not_conditioned	cad	Coronary artery disease (CAD)	pLoF	0.001	high_outlier	case	21149	PDPN	ENSG00000162493	FALSE	FALSE	5	0.0973388	0.345923	-0.471654	0.666332	0.0973 [-0.472, 0.666]	0.611	0.994
53897	2.2	exomewide_scan	not_conditioned	cad	Coronary artery disease (CAD)	pLoF	0.001	low_outlier	ctrl	293337	PEX26	ENSG00000215193	FALSE	FALSE	93	0.0196574	0.0491677	-0.0612163	0.100531	0.0197 [-0.0612, 0.101]	0.345	0.994
53951	2.2	exomewide_scan	not_conditioned	cad	Coronary artery disease (CAD)	pLoF	0.001	high_outlier	case	21149	PGAP1	ENSG00000197121	FALSE	FALSE	8	0.0768632	0.273708	-0.373346	0.527073	0.0769 [-0.373, 0.527]	0.611	0.994
54003	2.2	exomewide_scan	not_conditioned	cad	Coronary artery disease (CAD)	pLoF	0.001	high_outlier	case	21149	PGPEP1	ENSG00000130517	FALSE	FALSE	2	0.154316	0.540402	-0.734566	1.0432	0.154 [-0.735, 1.04]	0.612	0.994
54045	2.2	exomewide_scan	not_conditioned	cad	Coronary artery disease (CAD)	pLoF	0.001	high_outlier	case	21128	PHF2	ENSG00000197724	FALSE	FALSE	1	0.210441	0.779359	-1.07149	1.49237	0.210 [-1.07, 1.49]	0.606	0.994
54055	2.2	exomewide_scan	not_conditioned	cad	Coronary artery disease (CAD)	pLoF	0.001	low_outlier	ctrl	293337	PHF24	ENSG00000122733	FALSE	FALSE	48	0.0297808	0.0769015	-0.0967109	0.156273	0.0298 [-0.0967, 0.156]	0.349	0.994
54426	2.2	exomewide_scan	not_conditioned	cad	Coronary artery disease (CAD)	pLoF	0.001	high_outlier	case	21148	PLCB3	ENSG00000149782	FALSE	FALSE	1	0.213788	0.763538	-1.04212	1.4697	0.214 [-1.04, 1.47]	0.61	0.994
54446	2.2	exomewide_scan	not_conditioned	cad	Coronary artery disease (CAD)	pLoF	0.001	high_outlier	case	21149	PLCL1	ENSG00000115896	FALSE	FALSE	3	0.119816	0.446903	-0.615274	0.854906	0.120 [-0.615, 0.855]	0.606	0.994
54476	2.2	exomewide_scan	not_conditioned	cad	Coronary artery disease (CAD)	pLoF	0.001	high_outlier	case	21143	PLEKHA3	ENSG00000116095	FALSE	FALSE	1	0.214227	0.774027	-1.05893	1.48739	0.214 [-1.06, 1.49]	0.609	0.994
54601	2.2	exomewide_scan	not_conditioned	cad	Coronary artery disease (CAD)	pLoF	0.001	high_outlier	case	21149	PLSCR3	ENSG00000187838	FALSE	FALSE	3	0.119732	0.440055	-0.604094	0.843558	0.120 [-0.604, 0.844]	0.607	0.994
54631	2.2	exomewide_scan	not_conditioned	cad	Coronary artery disease (CAD)	pLoF	0.001	high_outlier	case	21149	PM20D2	ENSG00000146281	FALSE	FALSE	4	0.104285	0.388223	-0.534285	0.742855	0.104 [-0.534, 0.743]	0.606	0.994
54769	2.2	exomewide_scan	not_conditioned	cad	Coronary artery disease (CAD)	pLoF	0.001	low_outlier	ctrl	293337	POLH	ENSG00000170734	FALSE	FALSE	157	0.0164375	0.0423885	-0.0532854	0.0861604	0.0164 [-0.0533, 0.0862]	0.349	0.994
54898	2.2	exomewide_scan	not_conditioned	cad	Coronary artery disease (CAD)	pLoF	0.001	high_outlier	case	21149	POTEE	ENSG00000188219	FALSE	FALSE	40	0.0358458	0.122499	-0.165647	0.237339	0.0358 [-0.166, 0.237]	0.615	0.994
54990	2.2	exomewide_scan	not_conditioned	cad	Coronary artery disease (CAD)	pLoF	0.001	low_outlier	ctrl	293337	PPIAL4G	ENSG00000236334	FALSE	FALSE	77	0.024104	0.0605865	-0.0755519	0.12376	0.0241 [-0.0756, 0.124]	0.345	0.994
55182	2.2	exomewide_scan	not_conditioned	cad	Coronary artery disease (CAD)	pLoF	0.001	low_outlier	ctrl	293337	PPT2	ENSG00000221988	FALSE	FALSE	18	0.0495386	0.125159	-0.15633	0.255407	0.0495 [-0.156, 0.255]	0.346	0.994
55363	2.2	exomewide_scan	not_conditioned	cad	Coronary artery disease (CAD)	pLoF	0.001	high_outlier	case	21149	PRKCB	ENSG00000166501	FALSE	FALSE	2	0.150509	0.536481	-0.731924	1.03294	0.151 [-0.732, 1.03]	0.61	0.994
55591	2.2	exomewide_scan	not_conditioned	cad	Coronary artery disease (CAD)	pLoF	0.001	low_outlier	ctrl	293337	PRSS53	ENSG00000151006	FALSE	FALSE	334	0.010589	0.0265252	-0.0330411	0.0542191	0.0106 [-0.0330, 0.0542]	0.345	0.994
55626	2.2	exomewide_scan	not_conditioned	cad	Coronary artery disease (CAD)	pLoF	0.001	low_outlier	ctrl	293337	PSCA	ENSG00000167653	FALSE	FALSE	16	0.0487265	0.120911	-0.150154	0.247607	0.0487 [-0.150, 0.248]	0.343	0.994
56081	2.2	exomewide_scan	not_conditioned	cad	Coronary artery disease (CAD)	pLoF	0.001	high_outlier	case	21149	RAB11FIP4	ENSG00000131242	FALSE	FALSE	3	0.119134	0.440033	-0.604656	0.842924	0.119 [-0.605, 0.843]	0.607	0.994
56362	2.2	exomewide_scan	not_conditioned	cad	Coronary artery disease (CAD)	pLoF	0.001	high_outlier	case	21149	RARS1	ENSG00000113643	FALSE	FALSE	12	0.0606616	0.21942	-0.300252	0.421575	0.0607 [-0.300, 0.422]	0.609	0.994
56462	2.2	exomewide_scan	not_conditioned	cad	Coronary artery disease (CAD)	pLoF	0.001	low_outlier	ctrl	293337	RBFA	ENSG00000101546	FALSE	FALSE	77	0.0214507	0.0543371	-0.0679259	0.110827	0.0215 [-0.0679, 0.111]	0.347	0.994
56519	2.2	exomewide_scan	not_conditioned	cad	Coronary artery disease (CAD)	pLoF	0.001	high_outlier	case	21149	RBM44	ENSG00000177483	FALSE	FALSE	31	0.0383209	0.139117	-0.190506	0.267148	0.0383 [-0.191, 0.267]	0.609	0.994
56535	2.2	exomewide_scan	not_conditioned	cad	Coronary artery disease (CAD)	pLoF	0.001	high_outlier	case	21149	RBM7	ENSG00000076053	FALSE	FALSE	2	0.144322	0.539976	-0.743859	1.0325	0.144 [-0.744, 1.03]	0.605	0.994
56570	2.2	exomewide_scan	not_conditioned	cad	Coronary artery disease (CAD)	pLoF	0.001	high_outlier	case	21149	RCAN1	ENSG00000159200	FALSE	FALSE	1	0.206125	0.758361	-1.04127	1.45352	0.206 [-1.04, 1.45]	0.607	0.994
57352	2.2	exomewide_scan	not_conditioned	cad	Coronary artery disease (CAD)	pLoF	0.001	high_outlier	case	21149	RPL3L	ENSG00000140986	FALSE	FALSE	8	0.0762705	0.26826	-0.364978	0.517519	0.0763 [-0.365, 0.518]	0.612	0.994
57660	2.2	exomewide_scan	not_conditioned	cad	Coronary artery disease (CAD)	pLoF	0.001	high_outlier	case	21140	S100A9	ENSG00000163220	FALSE	FALSE	1	0.222609	0.773387	-1.0495	1.49472	0.223 [-1.05, 1.49]	0.613	0.994
57693	2.2	exomewide_scan	not_conditioned	cad	Coronary artery disease (CAD)	pLoF	0.001	low_outlier	ctrl	293337	SAG	ENSG00000130561	FALSE	FALSE	222	0.0143342	0.0358004	-0.0445522	0.0732206	0.0143 [-0.0446, 0.0732]	0.344	0.994
57775	2.2	exomewide_scan	not_conditioned	cad	Coronary artery disease (CAD)	pLoF	0.001	high_outlier	case	21149	SAT2	ENSG00000141504	FALSE	FALSE	1	0.22254	0.762128	-1.03105	1.47613	0.223 [-1.03, 1.48]	0.615	0.994
57949	2.2	exomewide_scan	not_conditioned	cad	Coronary artery disease (CAD)	pLoF	0.001	low_outlier	ctrl	293337	SCRN1	ENSG00000136193	FALSE	FALSE	42	0.0305378	0.0769861	-0.0960931	0.157169	0.0305 [-0.0961, 0.157]	0.346	0.994
58170	2.2	exomewide_scan	not_conditioned	cad	Coronary artery disease (CAD)	pLoF	0.001	high_outlier	case	21149	SEMA7A	ENSG00000138623	FALSE	FALSE	2	0.155422	0.540015	-0.732824	1.04367	0.155 [-0.733, 1.04]	0.613	0.994
58228	2.2	exomewide_scan	not_conditioned	cad	Coronary artery disease (CAD)	pLoF	0.001	high_outlier	case	21149	SERINC4	ENSG00000184716	FALSE	FALSE	81	0.0249027	0.0850128	-0.114931	0.164736	0.0249 [-0.115, 0.165]	0.615	0.994
58243	2.2	exomewide_scan	not_conditioned	cad	Coronary artery disease (CAD)	pLoF	0.001	low_outlier	ctrl	293337	SERPINA3	ENSG00000196136	FALSE	FALSE	316	0.010795	0.026954	-0.0335404	0.0551304	0.0108 [-0.0335, 0.0551]	0.344	0.994
58336	2.2	exomewide_scan	not_conditioned	cad	Coronary artery disease (CAD)	pLoF	0.001	high_outlier	case	21149	SETDB1	ENSG00000143379	FALSE	FALSE	4	0.107098	0.386707	-0.528978	0.743174	0.107 [-0.529, 0.743]	0.609	0.994
58350	2.2	exomewide_scan	not_conditioned	cad	Coronary artery disease (CAD)	pLoF	0.001	high_outlier	case	21149	SEZ6L2	ENSG00000174938	FALSE	FALSE	7	0.0785703	0.286768	-0.393121	0.550262	0.0786 [-0.393, 0.550]	0.608	0.994
58385	2.2	exomewide_scan	not_conditioned	cad	Coronary artery disease (CAD)	pLoF	0.001	low_outlier	ctrl	293337	SFT2D2	ENSG00000213064	FALSE	FALSE	40	0.0331256	0.0851401	-0.106917	0.173169	0.0331 [-0.107, 0.173]	0.349	0.994
58463	2.2	exomewide_scan	not_conditioned	cad	Coronary artery disease (CAD)	pLoF	0.001	high_outlier	case	21149	SH2D2A	ENSG00000027869	FALSE	FALSE	2	0.157681	0.546915	-0.741914	1.05728	0.158 [-0.742, 1.06]	0.613	0.994
58698	2.2	exomewide_scan	not_conditioned	cad	Coronary artery disease (CAD)	pLoF	0.001	low_outlier	ctrl	293337	SIX5	ENSG00000177045	FALSE	FALSE	76	0.0232731	0.0577931	-0.0717881	0.118334	0.0233 [-0.0718, 0.118]	0.344	0.994
59172	2.2	exomewide_scan	not_conditioned	cad	Coronary artery disease (CAD)	pLoF	0.001	high_outlier	case	21149	SLC35F4	ENSG00000151812	FALSE	FALSE	4	0.108809	0.378366	-0.513548	0.731166	0.109 [-0.514, 0.731]	0.613	0.994
59661	2.2	exomewide_scan	not_conditioned	cad	Coronary artery disease (CAD)	pLoF	0.001	low_outlier	ctrl	293296	SMNDC1	ENSG00000119953	FALSE	FALSE	1	0.195921	0.505438	-0.635451	1.02729	0.196 [-0.635, 1.03]	0.349	0.994
59681	2.2	exomewide_scan	not_conditioned	cad	Coronary artery disease (CAD)	pLoF	0.001	high_outlier	case	21149	SMPDL3B	ENSG00000130768	FALSE	FALSE	30	0.0386858	0.141298	-0.193729	0.2711	0.0387 [-0.194, 0.271]	0.608	0.994
59758	2.2	exomewide_scan	not_conditioned	cad	Coronary artery disease (CAD)	pLoF	0.001	low_outlier	ctrl	293337	SNRNP27	ENSG00000124380	FALSE	FALSE	104	0.0210536	0.0522957	-0.0649652	0.107072	0.0211 [-0.0650, 0.107]	0.344	0.994
59847	2.2	exomewide_scan	not_conditioned	cad	Coronary artery disease (CAD)	pLoF	0.001	high_outlier	case	21149	SNX9	ENSG00000130340	FALSE	FALSE	4	0.104007	0.388221	-0.53456	0.742574	0.104 [-0.535, 0.743]	0.606	0.994
60005	2.2	exomewide_scan	not_conditioned	cad	Coronary artery disease (CAD)	pLoF	0.001	low_outlier	ctrl	293337	SPATA17	ENSG00000162814	FALSE	FALSE	107	0.0208504	0.0520622	-0.0647843	0.106485	0.0209 [-0.0648, 0.106]	0.344	0.994
60218	2.2	exomewide_scan	not_conditioned	cad	Coronary artery disease (CAD)	pLoF	0.001	high_outlier	case	21149	SPPL2B	ENSG00000005206	FALSE	FALSE	2	0.151448	0.540402	-0.737434	1.04033	0.151 [-0.737, 1.04]	0.61	0.994
60220	2.2	exomewide_scan	not_conditioned	cad	Coronary artery disease (CAD)	pLoF	0.001	high_outlier	case	21149	SPPL2C	ENSG00000185294	FALSE	FALSE	4	0.107157	0.381107	-0.519708	0.734022	0.107 [-0.520, 0.734]	0.611	0.994
60348	2.2	exomewide_scan	not_conditioned	cad	Coronary artery disease (CAD)	pLoF	0.001	high_outlier	case	21149	SRP72	ENSG00000174780	FALSE	FALSE	19	0.0499248	0.176173	-0.239854	0.339704	0.0499 [-0.240, 0.340]	0.612	0.994
60534	2.2	exomewide_scan	not_conditioned	cad	Coronary artery disease (CAD)	pLoF	0.001	high_outlier	case	21149	STAT1	ENSG00000115415	FALSE	FALSE	2	0.151705	0.547333	-0.748578	1.05199	0.152 [-0.749, 1.05]	0.609	0.994
60590	2.2	exomewide_scan	not_conditioned	cad	Coronary artery disease (CAD)	pLoF	0.001	low_outlier	ctrl	293337	STK17B	ENSG00000081320	FALSE	FALSE	21	0.0456469	0.116361	-0.14575	0.237044	0.0456 [-0.146, 0.237]	0.347	0.994
60859	2.2	exomewide_scan	not_conditioned	cad	Coronary artery disease (CAD)	pLoF	0.001	low_outlier	ctrl	293337	SWAP70	ENSG00000133789	FALSE	FALSE	28	0.037807	0.0942933	-0.117292	0.192906	0.0378 [-0.117, 0.193]	0.344	0.994
60941	2.2	exomewide_scan	not_conditioned	cad	Coronary artery disease (CAD)	pLoF	0.001	high_outlier	case	21149	SYPL2	ENSG00000143028	FALSE	FALSE	3	0.120383	0.446628	-0.614255	0.855021	0.120 [-0.614, 0.855]	0.606	0.994
61023	2.2	exomewide_scan	not_conditioned	cad	Coronary artery disease (CAD)	pLoF	0.001	low_outlier	ctrl	293337	TADA2A	ENSG00000276234	FALSE	FALSE	107	0.018876	0.0478937	-0.0599021	0.0976541	0.0189 [-0.0599, 0.0977]	0.347	0.994
61194	2.2	exomewide_scan	not_conditioned	cad	Coronary artery disease (CAD)	pLoF	0.001	high_outlier	case	21149	TBC1D14	ENSG00000132405	FALSE	FALSE	4	0.109738	0.383866	-0.521665	0.741141	0.110 [-0.522, 0.741]	0.613	0.994
61482	2.2	exomewide_scan	not_conditioned	cad	Coronary artery disease (CAD)	pLoF	0.001	high_outlier	case	21149	TENM3	ENSG00000218336	FALSE	FALSE	6	0.0892288	0.313411	-0.426286	0.604744	0.0892 [-0.426, 0.605]	0.612	0.994
61837	2.2	exomewide_scan	not_conditioned	cad	Coronary artery disease (CAD)	pLoF	0.001	low_outlier	ctrl	293337	TINF2	ENSG00000092330	FALSE	FALSE	67	0.023544	0.0585117	-0.0726992	0.119787	0.0235 [-0.0727, 0.120]	0.344	0.994
61845	2.2	exomewide_scan	not_conditioned	cad	Coronary artery disease (CAD)	pLoF	0.001	low_outlier	ctrl	293337	TIRAP	ENSG00000150455	FALSE	FALSE	108	0.0187551	0.0480185	-0.0602283	0.0977385	0.0188 [-0.0602, 0.0977]	0.348	0.994
62042	2.2	exomewide_scan	not_conditioned	cad	Coronary artery disease (CAD)	pLoF	0.001	high_outlier	case	21149	TMEM115	ENSG00000126062	FALSE	FALSE	4	0.111031	0.380387	-0.51465	0.736712	0.111 [-0.515, 0.737]	0.615	0.994
62197	2.2	exomewide_scan	not_conditioned	cad	Coronary artery disease (CAD)	pLoF	0.001	high_outlier	case	21149	TMEM199	ENSG00000244045	FALSE	FALSE	1	0.203825	0.762128	-1.04976	1.45741	0.204 [-1.05, 1.46]	0.605	0.994
62259	2.2	exomewide_scan	not_conditioned	cad	Coronary artery disease (CAD)	pLoF	0.001	high_outlier	case	21149	TMEM235	ENSG00000204278	FALSE	FALSE	2	0.154788	0.538919	-0.731655	1.04123	0.155 [-0.732, 1.04]	0.613	0.994
62322	2.2	exomewide_scan	not_conditioned	cad	Coronary artery disease (CAD)	pLoF	0.001	high_outlier	case	21149	TMEM273	ENSG00000204161	FALSE	FALSE	1	0.220852	0.766606	-1.0401	1.48181	0.221 [-1.04, 1.48]	0.613	0.994
63059	2.2	exomewide_scan	not_conditioned	cad	Coronary artery disease (CAD)	pLoF	0.001	high_outlier	case	21149	TRIM64B	ENSG00000189253	FALSE	FALSE	27	0.0412055	0.147036	-0.200647	0.283058	0.0412 [-0.201, 0.283]	0.61	0.994
63082	2.2	exomewide_scan	not_conditioned	cad	Coronary artery disease (CAD)	pLoF	0.001	high_outlier	case	21149	TRIM77	ENSG00000214414	FALSE	FALSE	1	0.215197	0.763538	-1.04071	1.47111	0.215 [-1.04, 1.47]	0.611	0.994
63193	2.2	exomewide_scan	not_conditioned	cad	Coronary artery disease (CAD)	pLoF	0.001	high_outlier	case	21149	TRPV4	ENSG00000111199	FALSE	FALSE	32	0.036657	0.135236	-0.185786	0.2591	0.0367 [-0.186, 0.259]	0.607	0.994
63219	2.2	exomewide_scan	not_conditioned	cad	Coronary artery disease (CAD)	pLoF	0.001	high_outlier	case	21149	TSEN2	ENSG00000154743	FALSE	FALSE	24	0.0417732	0.155343	-0.213743	0.29729	0.0418 [-0.214, 0.297]	0.606	0.994
63237	2.2	exomewide_scan	not_conditioned	cad	Coronary artery disease (CAD)	pLoF	0.001	high_outlier	case	21149	TSHR	ENSG00000165409	FALSE	FALSE	37	0.0334703	0.124507	-0.171325	0.238266	0.0335 [-0.171, 0.238]	0.606	0.994
63290	2.2	exomewide_scan	not_conditioned	cad	Coronary artery disease (CAD)	pLoF	0.001	high_outlier	case	21149	TSPAN9	ENSG00000011105	FALSE	FALSE	3	0.119908	0.441382	-0.606101	0.845917	0.120 [-0.606, 0.846]	0.607	0.994
63778	2.2	exomewide_scan	not_conditioned	cad	Coronary artery disease (CAD)	pLoF	0.001	high_outlier	case	21149	UCKL1	ENSG00000198276	FALSE	FALSE	13	0.0578851	0.209936	-0.287429	0.403199	0.0579 [-0.287, 0.403]	0.609	0.994
63785	2.2	exomewide_scan	not_conditioned	cad	Coronary artery disease (CAD)	pLoF	0.001	low_outlier	ctrl	293337	UCN3	ENSG00000178473	FALSE	FALSE	16	0.0489612	0.126363	-0.158887	0.25681	0.0490 [-0.159, 0.257]	0.349	0.994
63932	2.2	exomewide_scan	not_conditioned	cad	Coronary artery disease (CAD)	pLoF	0.001	low_outlier	ctrl	293337	UPF1	ENSG00000005007	FALSE	FALSE	4	0.0991035	0.251884	-0.315209	0.513416	0.0991 [-0.315, 0.513]	0.347	0.994
64174	2.2	exomewide_scan	not_conditioned	cad	Coronary artery disease (CAD)	pLoF	0.001	high_outlier	case	21149	VASN	ENSG00000168140	FALSE	FALSE	2	0.15191	0.536464	-0.730495	1.03431	0.152 [-0.730, 1.03]	0.611	0.994
64286	2.2	exomewide_scan	not_conditioned	cad	Coronary artery disease (CAD)	pLoF	0.001	high_outlier	case	21123	VPS25	ENSG00000131475	FALSE	FALSE	1	0.213183	0.762128	-1.04041	1.46677	0.213 [-1.04, 1.47]	0.61	0.994
64341	2.2	exomewide_scan	not_conditioned	cad	Coronary artery disease (CAD)	pLoF	0.001	high_outlier	case	21149	VRK1	ENSG00000100749	FALSE	FALSE	7	0.0780396	0.286034	-0.392444	0.548524	0.0780 [-0.392, 0.549]	0.608	0.994
64723	2.2	exomewide_scan	not_conditioned	cad	Coronary artery disease (CAD)	pLoF	0.001	high_outlier	case	21149	XPC	ENSG00000154767	FALSE	FALSE	21	0.0446526	0.166066	-0.228502	0.317807	0.0447 [-0.229, 0.318]	0.606	0.994
64945	2.2	exomewide_scan	not_conditioned	cad	Coronary artery disease (CAD)	pLoF	0.001	high_outlier	case	21149	ZC3H10	ENSG00000135482	FALSE	FALSE	2	0.15317	0.540553	-0.735961	1.0423	0.153 [-0.736, 1.04]	0.612	0.994
64955	2.2	exomewide_scan	not_conditioned	cad	Coronary artery disease (CAD)	pLoF	0.001	low_outlier	ctrl	293337	ZC3H12D	ENSG00000178199	FALSE	FALSE	18	0.0500346	0.125158	-0.155832	0.255901	0.0500 [-0.156, 0.256]	0.345	0.994
65000	2.2	exomewide_scan	not_conditioned	cad	Coronary artery disease (CAD)	pLoF	0.001	high_outlier	case	21149	ZCRB1	ENSG00000139168	FALSE	FALSE	14	0.0571302	0.20437	-0.279029	0.393289	0.0571 [-0.279, 0.393]	0.61	0.994
65157	2.2	exomewide_scan	not_conditioned	cad	Coronary artery disease (CAD)	pLoF	0.001	low_outlier	ctrl	293337	ZIC4	ENSG00000174963	FALSE	FALSE	35	0.0332622	0.0830639	-0.103366	0.16989	0.0333 [-0.103, 0.170]	0.344	0.994
65322	2.2	exomewide_scan	not_conditioned	cad	Coronary artery disease (CAD)	pLoF	0.001	high_outlier	case	21149	ZNF223	ENSG00000178386	FALSE	FALSE	4	0.103708	0.382149	-0.524871	0.732287	0.104 [-0.525, 0.732]	0.607	0.994
65549	2.2	exomewide_scan	not_conditioned	cad	Coronary artery disease (CAD)	pLoF	0.001	low_outlier	ctrl	293337	ZNF442	ENSG00000198342	FALSE	FALSE	431	0.00954026	0.0242833	-0.0304022	0.0494827	9.54e-03 [-0.0304, 0.0495]	0.347	0.994
65757	2.2	exomewide_scan	not_conditioned	cad	Coronary artery disease (CAD)	pLoF	0.001	high_outlier	case	21149	ZNF599	ENSG00000153896	FALSE	FALSE	4	0.106859	0.382134	-0.521695	0.735413	0.107 [-0.522, 0.735]	0.61	0.994
66159	2.2	exomewide_scan	not_conditioned	cad	Coronary artery disease (CAD)	pLoF	0.001	high_outlier	case	21149	ZSCAN32	ENSG00000140987	FALSE	FALSE	5	0.0965577	0.339287	-0.46152	0.654635	0.0966 [-0.462, 0.655]	0.612	0.994
66413	2.2	exomewide_scan	not_conditioned	osteoporosis	Osteoporosis (OP)	pLoF	0.001	low_outlier	ctrl	296143	ABCG8	ENSG00000143921	FALSE	FALSE	260	0.0128829	0.0324911	-0.0405602	0.066326	0.0129 [-0.0406, 0.0663]	0.346	0.994
66599	2.2	exomewide_scan	not_conditioned	osteoporosis	Osteoporosis (OP)	pLoF	0.001	low_outlier	ctrl	296143	ACP2	ENSG00000134575	FALSE	FALSE	78	0.0245586	0.0614018	-0.0764384	0.125556	0.0246 [-0.0764, 0.126]	0.345	0.994
66647	2.2	exomewide_scan	not_conditioned	osteoporosis	Osteoporosis (OP)	pLoF	0.001	high_outlier	case	17650	ACSS1	ENSG00000154930	FALSE	FALSE	8	0.07372	0.268896	-0.368575	0.516015	0.0737 [-0.369, 0.516]	0.608	0.994
66951	2.2	exomewide_scan	not_conditioned	osteoporosis	Osteoporosis (OP)	pLoF	0.001	low_outlier	ctrl	296143	ADNP	ENSG00000101126	FALSE	FALSE	40	0.0306668	0.0776174	-0.0970025	0.158336	0.0307 [-0.0970, 0.158]	0.346	0.994
66985	2.2	exomewide_scan	not_conditioned	osteoporosis	Osteoporosis (OP)	pLoF	0.001	low_outlier	ctrl	296143	ADRB3	ENSG00000188778	FALSE	FALSE	62	0.0252269	0.0630518	-0.0784841	0.128938	0.0252 [-0.0785, 0.129]	0.345	0.994
66997	2.2	exomewide_scan	not_conditioned	osteoporosis	Osteoporosis (OP)	pLoF	0.001	low_outlier	ctrl	296143	AEBP2	ENSG00000139154	FALSE	FALSE	6	0.0828128	0.208547	-0.260216	0.425842	0.0828 [-0.260, 0.426]	0.346	0.994
67058	2.2	exomewide_scan	not_conditioned	osteoporosis	Osteoporosis (OP)	pLoF	0.001	low_outlier	ctrl	296143	AGK	ENSG00000006530	FALSE	FALSE	264	0.0131243	0.033575	-0.0421017	0.0683503	0.0131 [-0.0421, 0.0684]	0.348	0.994
67151	2.2	exomewide_scan	not_conditioned	osteoporosis	Osteoporosis (OP)	pLoF	0.001	low_outlier	ctrl	296143	AJUBA	ENSG00000129474	FALSE	FALSE	26	0.0378922	0.0967047	-0.121173	0.196957	0.0379 [-0.121, 0.197]	0.348	0.994
67167	2.2	exomewide_scan	not_conditioned	osteoporosis	Osteoporosis (OP)	pLoF	0.001	high_outlier	case	17650	AK7	ENSG00000140057	FALSE	FALSE	13	0.0612282	0.210903	-0.285676	0.408133	0.0612 [-0.286, 0.408]	0.614	0.994
67280	2.2	exomewide_scan	not_conditioned	osteoporosis	Osteoporosis (OP)	pLoF	0.001	high_outlier	case	17650	ALDH8A1	ENSG00000118514	FALSE	FALSE	7	0.0841682	0.29964	-0.408696	0.577032	0.0842 [-0.409, 0.577]	0.611	0.994
67309	2.2	exomewide_scan	not_conditioned	osteoporosis	Osteoporosis (OP)	pLoF	0.001	high_outlier	case	17650	ALG6	ENSG00000088035	FALSE	FALSE	7	0.0804858	0.290924	-0.398042	0.559013	0.0805 [-0.398, 0.559]	0.609	0.994
67349	2.2	exomewide_scan	not_conditioned	osteoporosis	Osteoporosis (OP)	pLoF	0.001	low_outlier	ctrl	296143	ALOXE3	ENSG00000179148	FALSE	FALSE	226	0.0131524	0.0338657	-0.0425517	0.0688565	0.0132 [-0.0426, 0.0689]	0.349	0.994
67403	2.2	exomewide_scan	not_conditioned	osteoporosis	Osteoporosis (OP)	pLoF	0.001	low_outlier	ctrl	296143	AMN	ENSG00000166126	FALSE	FALSE	165	0.0151175	0.0383966	-0.0480393	0.0782743	0.0151 [-0.0480, 0.0783]	0.347	0.994
67899	2.2	exomewide_scan	not_conditioned	osteoporosis	Osteoporosis (OP)	pLoF	0.001	low_outlier	ctrl	296143	AQP5	ENSG00000161798	FALSE	FALSE	35	0.0341686	0.086351	-0.107866	0.176203	0.0342 [-0.108, 0.176]	0.346	0.994
67969	2.2	exomewide_scan	not_conditioned	osteoporosis	Osteoporosis (OP)	pLoF	0.001	high_outlier	case	17650	ARHGAP19	ENSG00000213390	FALSE	FALSE	6	0.0894009	0.310878	-0.421948	0.60075	0.0894 [-0.422, 0.601]	0.613	0.994
68128	2.2	exomewide_scan	not_conditioned	osteoporosis	Osteoporosis (OP)	pLoF	0.001	low_outlier	ctrl	296143	ARMC1	ENSG00000104442	FALSE	FALSE	48	0.027986	0.0716577	-0.0898804	0.145852	0.0280 [-0.0899, 0.146]	0.348	0.994
68419	2.2	exomewide_scan	not_conditioned	osteoporosis	Osteoporosis (OP)	pLoF	0.001	high_outlier	case	17650	ATMIN	ENSG00000166454	FALSE	FALSE	3	0.120907	0.440051	-0.602912	0.844726	0.121 [-0.603, 0.845]	0.608	0.994
68462	2.2	exomewide_scan	not_conditioned	osteoporosis	Osteoporosis (OP)	pLoF	0.001	high_outlier	case	17650	ATP1A4	ENSG00000132681	FALSE	FALSE	55	0.0283972	0.10393	-0.142552	0.199347	0.0284 [-0.143, 0.199]	0.608	0.994
68723	2.2	exomewide_scan	not_conditioned	osteoporosis	Osteoporosis (OP)	pLoF	0.001	high_outlier	case	17650	BAAT	ENSG00000136881	FALSE	FALSE	8	0.0788188	0.268751	-0.363237	0.520875	0.0788 [-0.363, 0.521]	0.615	0.994
68725	2.2	exomewide_scan	not_conditioned	osteoporosis	Osteoporosis (OP)	pLoF	0.001	high_outlier	case	17650	BABAM1	ENSG00000105393	FALSE	FALSE	3	0.128108	0.437981	-0.592307	0.848523	0.128 [-0.592, 0.849]	0.615	0.994
68850	2.2	exomewide_scan	not_conditioned	osteoporosis	Osteoporosis (OP)	pLoF	0.001	low_outlier	ctrl	296143	BCL10	ENSG00000142867	FALSE	FALSE	35	0.0355735	0.0900853	-0.112604	0.183751	0.0356 [-0.113, 0.184]	0.346	0.994
68896	2.2	exomewide_scan	not_conditioned	osteoporosis	Osteoporosis (OP)	pLoF	0.001	high_outlier	case	17650	BCS1L	ENSG00000074582	FALSE	FALSE	27	0.0398363	0.148166	-0.203875	0.283548	0.0398 [-0.204, 0.284]	0.606	0.994
69000	2.2	exomewide_scan	not_conditioned	osteoporosis	Osteoporosis (OP)	pLoF	0.001	high_outlier	case	17650	BLOC1S2	ENSG00000196072	FALSE	FALSE	14	0.0560988	0.203562	-0.278731	0.390928	0.0561 [-0.279, 0.391]	0.609	0.994
69068	2.2	exomewide_scan	not_conditioned	osteoporosis	Osteoporosis (OP)	pLoF	0.001	low_outlier	ctrl	296143	BNIP5	ENSG00000189325	FALSE	FALSE	263	0.0139607	0.0350495	-0.0436906	0.071612	0.0140 [-0.0437, 0.0716]	0.345	0.994
69085	2.2	exomewide_scan	not_conditioned	osteoporosis	Osteoporosis (OP)	pLoF	0.001	low_outlier	ctrl	296143	BOLL	ENSG00000152430	FALSE	FALSE	61	0.0264173	0.0670559	-0.0838798	0.136714	0.0264 [-0.0839, 0.137]	0.347	0.994
69172	2.2	exomewide_scan	not_conditioned	osteoporosis	Osteoporosis (OP)	pLoF	0.001	low_outlier	ctrl	296143	BRK1	ENSG00000254999	FALSE	FALSE	3	0.112855	0.287776	-0.360494	0.586204	0.113 [-0.360, 0.586]	0.347	0.994
69261	2.2	exomewide_scan	not_conditioned	osteoporosis	Osteoporosis (OP)	pLoF	0.001	high_outlier	case	17650	BTNL2	ENSG00000204290	FALSE	FALSE	3	0.13421	0.457648	-0.618554	0.886974	0.134 [-0.619, 0.887]	0.615	0.994
69651	2.2	exomewide_scan	not_conditioned	osteoporosis	Osteoporosis (OP)	pLoF	0.001	high_outlier	case	17650	C3orf38	ENSG00000179021	FALSE	FALSE	8	0.0763898	0.269256	-0.366497	0.519277	0.0764 [-0.366, 0.519]	0.612	0.994
69690	2.2	exomewide_scan	not_conditioned	osteoporosis	Osteoporosis (OP)	pLoF	0.001	low_outlier	ctrl	296143	C4orf51	ENSG00000237136	FALSE	FALSE	509	0.00896776	0.0228562	-0.0286273	0.0465629	8.97e-03 [-0.0286, 0.0466]	0.347	0.994
69701	2.2	exomewide_scan	not_conditioned	osteoporosis	Osteoporosis (OP)	pLoF	0.001	low_outlier	ctrl	296143	C5orf24	ENSG00000181904	FALSE	FALSE	5	0.0899485	0.227425	-0.284132	0.464029	0.0899 [-0.284, 0.464]	0.346	0.994
69903	2.2	exomewide_scan	not_conditioned	osteoporosis	Osteoporosis (OP)	pLoF	0.001	low_outlier	ctrl	296143	CAD	ENSG00000084774	FALSE	FALSE	140	0.0173378	0.0442689	-0.0554781	0.0901537	0.0173 [-0.0555, 0.0902]	0.348	0.994
69942	2.2	exomewide_scan	not_conditioned	osteoporosis	Osteoporosis (OP)	pLoF	0.001	high_outlier	case	17650	CALHM5	ENSG00000178033	FALSE	FALSE	3	0.125356	0.457633	-0.627383	0.878095	0.125 [-0.627, 0.878]	0.608	0.994
69983	2.2	exomewide_scan	not_conditioned	osteoporosis	Osteoporosis (OP)	pLoF	0.001	high_outlier	case	17650	CAMKK1	ENSG00000004660	FALSE	FALSE	5	0.0984999	0.341482	-0.463188	0.660188	0.0985 [-0.463, 0.660]	0.613	0.994
70234	2.2	exomewide_scan	not_conditioned	osteoporosis	Osteoporosis (OP)	pLoF	0.001	high_outlier	case	17650	CC2D2A	ENSG00000048342	FALSE	FALSE	50	0.0299183	0.108817	-0.14907	0.208906	0.0299 [-0.149, 0.209]	0.608	0.994
70241	2.2	exomewide_scan	not_conditioned	osteoporosis	Osteoporosis (OP)	pLoF	0.001	low_outlier	ctrl	296143	CCBE1	ENSG00000183287	FALSE	FALSE	149	0.015536	0.0400107	-0.0502757	0.0813477	0.0155 [-0.0503, 0.0813]	0.349	0.994
70404	2.2	exomewide_scan	not_conditioned	osteoporosis	Osteoporosis (OP)	pLoF	0.001	high_outlier	case	17650	CCDC51	ENSG00000164051	FALSE	FALSE	12	0.0642716	0.219915	-0.297456	0.426	0.0643 [-0.297, 0.426]	0.615	0.994
70646	2.2	exomewide_scan	not_conditioned	osteoporosis	Osteoporosis (OP)	pLoF	0.001	high_outlier	case	17143	CCT4	ENSG00000115484	FALSE	FALSE	1	0.209096	0.769319	-1.05632	1.47451	0.209 [-1.06, 1.47]	0.607	0.994
70661	2.2	exomewide_scan	not_conditioned	osteoporosis	Osteoporosis (OP)	pLoF	0.001	high_outlier	case	17650	CCZ1B	ENSG00000146574	FALSE	FALSE	5	0.0946704	0.347426	-0.476795	0.666135	0.0947 [-0.477, 0.666]	0.607	0.994
70801	2.2	exomewide_scan	not_conditioned	osteoporosis	Osteoporosis (OP)	pLoF	0.001	low_outlier	ctrl	296143	CD80	ENSG00000121594	FALSE	FALSE	10	0.0630348	0.157623	-0.196232	0.322302	0.0630 [-0.196, 0.322]	0.345	0.994
70866	2.2	exomewide_scan	not_conditioned	osteoporosis	Osteoporosis (OP)	pLoF	0.001	low_outlier	ctrl	296143	CDC42EP3	ENSG00000163171	FALSE	FALSE	18	0.0487807	0.123434	-0.15425	0.251812	0.0488 [-0.154, 0.252]	0.346	0.994
71006	2.2	exomewide_scan	not_conditioned	osteoporosis	Osteoporosis (OP)	pLoF	0.001	low_outlier	ctrl	296143	CDK9	ENSG00000136807	FALSE	FALSE	71	0.0225598	0.0580224	-0.0728786	0.117998	0.0226 [-0.0729, 0.118]	0.349	0.994
71064	2.2	exomewide_scan	not_conditioned	osteoporosis	Osteoporosis (OP)	pLoF	0.001	high_outlier	case	17650	CEACAM1	ENSG00000079385	FALSE	FALSE	4	0.106613	0.379294	-0.51727	0.730496	0.107 [-0.517, 0.730]	0.611	0.994
71121	2.2	exomewide_scan	not_conditioned	osteoporosis	Osteoporosis (OP)	pLoF	0.001	low_outlier	ctrl	296143	CELSR1	ENSG00000075275	FALSE	FALSE	163	0.0148588	0.0381173	-0.0478386	0.0775562	0.0149 [-0.0478, 0.0776]	0.348	0.994
71321	2.2	exomewide_scan	not_conditioned	osteoporosis	Osteoporosis (OP)	pLoF	0.001	high_outlier	case	17650	CFAP410	ENSG00000160226	FALSE	FALSE	7	0.0841065	0.28778	-0.389249	0.557462	0.0841 [-0.389, 0.557]	0.615	0.994
71826	2.2	exomewide_scan	not_conditioned	osteoporosis	Osteoporosis (OP)	pLoF	0.001	high_outlier	case	17307	CLEC9A	ENSG00000197992	FALSE	FALSE	1	0.209504	0.767827	-1.05346	1.47247	0.210 [-1.05, 1.47]	0.608	0.994
72052	2.2	exomewide_scan	not_conditioned	osteoporosis	Osteoporosis (OP)	pLoF	0.001	high_outlier	case	17650	CNTF	ENSG00000242689	FALSE	FALSE	3	0.129374	0.448552	-0.608428	0.867176	0.129 [-0.608, 0.867]	0.613	0.994
72324	2.2	exomewide_scan	not_conditioned	osteoporosis	Osteoporosis (OP)	pLoF	0.001	low_outlier	ctrl	296143	COX17	ENSG00000138495	FALSE	FALSE	2	0.139587	0.35245	-0.440142	0.719316	0.140 [-0.440, 0.719]	0.346	0.994
72353	2.2	exomewide_scan	not_conditioned	osteoporosis	Osteoporosis (OP)	pLoF	0.001	high_outlier	case	17650	COX8C	ENSG00000187581	FALSE	FALSE	12	0.0611185	0.219519	-0.299958	0.422195	0.0611 [-0.300, 0.422]	0.61	0.994
72483	2.2	exomewide_scan	not_conditioned	osteoporosis	Osteoporosis (OP)	pLoF	0.001	low_outlier	ctrl	296143	CRB1	ENSG00000134376	FALSE	FALSE	457	0.0100028	0.0249482	-0.0310333	0.0510389	0.0100 [-0.0310, 0.0510]	0.344	0.994
72545	2.2	exomewide_scan	not_conditioned	osteoporosis	Osteoporosis (OP)	pLoF	0.001	low_outlier	ctrl	296143	CRISPLD2	ENSG00000103196	FALSE	FALSE	248	0.0124602	0.0316618	-0.0396188	0.0645392	0.0125 [-0.0396, 0.0645]	0.347	0.994
72671	2.2	exomewide_scan	not_conditioned	osteoporosis	Osteoporosis (OP)	pLoF	0.001	low_outlier	ctrl	296143	CSNK1A1	ENSG00000113712	FALSE	FALSE	2	0.140222	0.359589	-0.451249	0.731693	0.140 [-0.451, 0.732]	0.348	0.994
72771	2.2	exomewide_scan	not_conditioned	osteoporosis	Osteoporosis (OP)	pLoF	0.001	low_outlier	ctrl	296143	CTNNA1	ENSG00000044115	FALSE	FALSE	56	0.0273292	0.067962	-0.0844583	0.139117	0.0273 [-0.0845, 0.139]	0.344	0.994
72986	2.2	exomewide_scan	not_conditioned	osteoporosis	Osteoporosis (OP)	pLoF	0.001	low_outlier	ctrl	296143	CYP26A1	ENSG00000095596	FALSE	FALSE	57	0.0259541	0.0658596	-0.0823753	0.134284	0.0260 [-0.0824, 0.134]	0.347	0.994
73068	2.2	exomewide_scan	not_conditioned	osteoporosis	Osteoporosis (OP)	pLoF	0.001	high_outlier	case	17650	CYP7A1	ENSG00000167910	FALSE	FALSE	11	0.0646507	0.230056	-0.313758	0.443059	0.0647 [-0.314, 0.443]	0.611	0.994
73513	2.2	exomewide_scan	not_conditioned	osteoporosis	Osteoporosis (OP)	pLoF	0.001	high_outlier	case	17650	DESI2	ENSG00000121644	FALSE	FALSE	2	0.155424	0.544191	-0.739691	1.05054	0.155 [-0.740, 1.05]	0.612	0.994
73737	2.2	exomewide_scan	not_conditioned	osteoporosis	Osteoporosis (OP)	pLoF	0.001	low_outlier	ctrl	296143	DMBT1	ENSG00000187908	FALSE	FALSE	1281	0.00516759	0.0131317	-0.0164321	0.0267673	5.17e-03 [-0.0164, 0.0268]	0.347	0.994
74044	2.2	exomewide_scan	not_conditioned	osteoporosis	Osteoporosis (OP)	pLoF	0.001	low_outlier	ctrl	296143	DPP4	ENSG00000197635	FALSE	FALSE	352	0.0109889	0.0279283	-0.0349491	0.0569269	0.0110 [-0.0349, 0.0569]	0.347	0.994
74060	2.2	exomewide_scan	not_conditioned	osteoporosis	Osteoporosis (OP)	pLoF	0.001	low_outlier	ctrl	296143	DPPA5	ENSG00000203909	FALSE	FALSE	77	0.0256871	0.0647557	-0.0808265	0.132201	0.0257 [-0.0808, 0.132]	0.346	0.994
74169	2.2	exomewide_scan	not_conditioned	osteoporosis	Osteoporosis (OP)	pLoF	0.001	low_outlier	ctrl	296143	DTX1	ENSG00000135144	FALSE	FALSE	76	0.0234884	0.0586037	-0.0729061	0.119883	0.0235 [-0.0729, 0.120]	0.344	0.994
74185	2.2	exomewide_scan	not_conditioned	osteoporosis	Osteoporosis (OP)	pLoF	0.001	low_outlier	ctrl	296143	DUOXA1	ENSG00000140254	FALSE	FALSE	19	0.044606	0.113921	-0.142777	0.231989	0.0446 [-0.143, 0.232]	0.348	0.994
74284	2.2	exomewide_scan	not_conditioned	osteoporosis	Osteoporosis (OP)	pLoF	0.001	high_outlier	case	17650	DYNLT2B	ENSG00000213123	FALSE	FALSE	3	0.122474	0.439651	-0.600688	0.845636	0.122 [-0.601, 0.846]	0.61	0.994
74701	2.2	exomewide_scan	not_conditioned	osteoporosis	Osteoporosis (OP)	pLoF	0.001	high_outlier	case	17650	ELOVL4	ENSG00000118402	FALSE	FALSE	5	0.0975686	0.354504	-0.485539	0.680676	0.0976 [-0.486, 0.681]	0.608	0.994
74897	2.2	exomewide_scan	not_conditioned	osteoporosis	Osteoporosis (OP)	pLoF	0.001	high_outlier	case	17650	EPHA10	ENSG00000183317	FALSE	FALSE	68	0.0273029	0.0935075	-0.126503	0.181109	0.0273 [-0.127, 0.181]	0.615	0.994
75012	2.2	exomewide_scan	not_conditioned	osteoporosis	Osteoporosis (OP)	pLoF	0.001	high_outlier	case	17650	ERGIC1	ENSG00000113719	FALSE	FALSE	2	0.150598	0.540369	-0.73823	1.03943	0.151 [-0.738, 1.04]	0.61	0.994
75069	2.2	exomewide_scan	not_conditioned	osteoporosis	Osteoporosis (OP)	pLoF	0.001	low_outlier	ctrl	296143	ESAM	ENSG00000149564	FALSE	FALSE	39	0.0338425	0.0868291	-0.108979	0.176664	0.0338 [-0.109, 0.177]	0.348	0.994
75266	2.2	exomewide_scan	not_conditioned	osteoporosis	Osteoporosis (OP)	pLoF	0.001	low_outlier	ctrl	296143	F2	ENSG00000180210	FALSE	FALSE	50	0.0307021	0.0766868	-0.0954365	0.156841	0.0307 [-0.0954, 0.157]	0.344	0.994
75336	2.2	exomewide_scan	not_conditioned	osteoporosis	Osteoporosis (OP)	pLoF	0.001	high_outlier	case	17628	FAM107A	ENSG00000168309	FALSE	FALSE	1	0.218274	0.761433	-1.03417	1.47072	0.218 [-1.03, 1.47]	0.613	0.994
75337	2.2	exomewide_scan	not_conditioned	osteoporosis	Osteoporosis (OP)	pLoF	0.001	low_outlier	ctrl	296143	FAM107B	ENSG00000065809	FALSE	FALSE	34	0.0335203	0.0852706	-0.106737	0.173778	0.0335 [-0.107, 0.174]	0.347	0.994
75339	2.2	exomewide_scan	not_conditioned	osteoporosis	Osteoporosis (OP)	pLoF	0.001	high_outlier	case	17650	FAM110A	ENSG00000125898	FALSE	FALSE	1	0.218464	0.760411	-1.0323	1.46923	0.218 [-1.03, 1.47]	0.613	0.994
75372	2.2	exomewide_scan	not_conditioned	osteoporosis	Osteoporosis (OP)	pLoF	0.001	low_outlier	ctrl	296143	FAM131C	ENSG00000185519	FALSE	FALSE	47	0.0308678	0.0777405	-0.0970039	0.15874	0.0309 [-0.0970, 0.159]	0.346	0.994
75555	2.2	exomewide_scan	not_conditioned	osteoporosis	Osteoporosis (OP)	pLoF	0.001	high_outlier	case	17650	FAM43B	ENSG00000183114	FALSE	FALSE	2	0.152562	0.544242	-0.742636	1.04776	0.153 [-0.743, 1.05]	0.61	0.994
75558	2.2	exomewide_scan	not_conditioned	osteoporosis	Osteoporosis (OP)	pLoF	0.001	low_outlier	ctrl	296143	FAM50B	ENSG00000145945	FALSE	FALSE	10	0.0705816	0.17967	-0.224949	0.366112	0.0706 [-0.225, 0.366]	0.347	0.994
75673	2.2	exomewide_scan	not_conditioned	osteoporosis	Osteoporosis (OP)	pLoF	0.001	low_outlier	ctrl	296143	FASTKD3	ENSG00000124279	FALSE	FALSE	439	0.00966404	0.024289	-0.0302878	0.0496159	9.66e-03 [-0.0303, 0.0496]	0.345	0.994
75905	2.2	exomewide_scan	not_conditioned	osteoporosis	Osteoporosis (OP)	pLoF	0.001	high_outlier	case	17650	FDX2	ENSG00000267673	FALSE	FALSE	12	0.0625516	0.219039	-0.297735	0.422839	0.0626 [-0.298, 0.423]	0.612	0.994
76125	2.2	exomewide_scan	not_conditioned	osteoporosis	Osteoporosis (OP)	pLoF	0.001	low_outlier	ctrl	296143	FLII	ENSG00000177731	FALSE	FALSE	258	0.0122577	0.0315756	-0.0396795	0.0641949	0.0123 [-0.0397, 0.0642]	0.349	0.994
76187	2.2	exomewide_scan	not_conditioned	osteoporosis	Osteoporosis (OP)	pLoF	0.001	high_outlier	case	17650	FNBP1L	ENSG00000137942	FALSE	FALSE	5	0.100304	0.344215	-0.465879	0.666487	0.100 [-0.466, 0.666]	0.615	0.994
76258	2.2	exomewide_scan	not_conditioned	osteoporosis	Osteoporosis (OP)	pLoF	0.001	high_outlier	case	17644	FOXD4L6	ENSG00000273514	FALSE	FALSE	5	0.0917926	0.339892	-0.46728	0.650865	0.0918 [-0.467, 0.651]	0.606	0.994
76329	2.2	exomewide_scan	not_conditioned	osteoporosis	Osteoporosis (OP)	pLoF	0.001	high_outlier	case	17650	FREM3	ENSG00000183090	FALSE	FALSE	40	0.0326466	0.121629	-0.167415	0.232709	0.0326 [-0.167, 0.233]	0.606	0.994
76356	2.2	exomewide_scan	not_conditioned	osteoporosis	Osteoporosis (OP)	pLoF	0.001	high_outlier	case	17650	FRRS1	ENSG00000156869	FALSE	FALSE	8	0.0785896	0.27216	-0.369074	0.526253	0.0786 [-0.369, 0.526]	0.614	0.994
76745	2.2	exomewide_scan	not_conditioned	osteoporosis	Osteoporosis (OP)	pLoF	0.001	high_outlier	case	17650	GCDH	ENSG00000105607	FALSE	FALSE	3	0.121291	0.437953	-0.599078	0.84166	0.121 [-0.599, 0.842]	0.609	0.994
77141	2.2	exomewide_scan	not_conditioned	osteoporosis	Osteoporosis (OP)	pLoF	0.001	low_outlier	ctrl	296143	GNA15	ENSG00000060558	FALSE	FALSE	25	0.0377759	0.0967346	-0.121338	0.19689	0.0378 [-0.121, 0.197]	0.348	0.994
77244	2.2	exomewide_scan	not_conditioned	osteoporosis	Osteoporosis (OP)	pLoF	0.001	high_outlier	case	15285	GOLGA6L22	ENSG00000277865	FALSE	FALSE	7	0.0735549	0.253825	-0.34395	0.49106	0.0736 [-0.344, 0.491]	0.614	0.994
77414	2.2	exomewide_scan	not_conditioned	osteoporosis	Osteoporosis (OP)	pLoF	0.001	low_outlier	ctrl	296143	GPR137B	ENSG00000077585	FALSE	FALSE	608	0.00845966	0.021635	-0.0271267	0.0440461	8.46e-03 [-0.0271, 0.0440]	0.348	0.994
77621	2.2	exomewide_scan	not_conditioned	osteoporosis	Osteoporosis (OP)	pLoF	0.001	high_outlier	case	17650	GRIN2C	ENSG00000161509	FALSE	FALSE	9	0.0709217	0.254539	-0.347758	0.489601	0.0709 [-0.348, 0.490]	0.61	0.994
77800	2.2	exomewide_scan	not_conditioned	osteoporosis	Osteoporosis (OP)	pLoF	0.001	high_outlier	case	17650	GTPBP3	ENSG00000130299	FALSE	FALSE	4	0.104034	0.379305	-0.519867	0.727935	0.104 [-0.520, 0.728]	0.608	0.994
77911	2.2	exomewide_scan	not_conditioned	osteoporosis	Osteoporosis (OP)	pLoF	0.001	low_outlier	ctrl	296143	H2AJ	ENSG00000246705	FALSE	FALSE	17	0.0486124	0.123898	-0.155182	0.252406	0.0486 [-0.155, 0.252]	0.347	0.994
77978	2.2	exomewide_scan	not_conditioned	osteoporosis	Osteoporosis (OP)	pLoF	0.001	high_outlier	case	17650	H3C8	ENSG00000273983	FALSE	FALSE	12	0.0659075	0.22888	-0.310567	0.442382	0.0659 [-0.311, 0.442]	0.613	0.994
78223	2.2	exomewide_scan	not_conditioned	osteoporosis	Osteoporosis (OP)	pLoF	0.001	low_outlier	ctrl	296143	HEPACAM	ENSG00000165478	FALSE	FALSE	17	0.0526652	0.13151	-0.16365	0.26898	0.0527 [-0.164, 0.269]	0.344	0.994
78296	2.2	exomewide_scan	not_conditioned	osteoporosis	Osteoporosis (OP)	pLoF	0.001	low_outlier	ctrl	296143	HHLA1	ENSG00000132297	FALSE	FALSE	305	0.0110272	0.0284396	-0.0357518	0.0578062	0.0110 [-0.0358, 0.0578]	0.349	0.994
78409	2.2	exomewide_scan	not_conditioned	osteoporosis	Osteoporosis (OP)	pLoF	0.001	high_outlier	case	17647	HM13	ENSG00000101294	FALSE	FALSE	1	0.21186	0.760385	-1.03886	1.46258	0.212 [-1.04, 1.46]	0.61	0.994
78473	2.2	exomewide_scan	not_conditioned	osteoporosis	Osteoporosis (OP)	pLoF	0.001	low_outlier	ctrl	296143	HNRNPA1L2	ENSG00000139675	FALSE	FALSE	37	0.0327112	0.0812186	-0.100882	0.166304	0.0327 [-0.101, 0.166]	0.344	0.994
78689	2.2	exomewide_scan	not_conditioned	osteoporosis	Osteoporosis (OP)	pLoF	0.001	low_outlier	ctrl	296142	HSD17B1	ENSG00000108786	FALSE	FALSE	27	0.0385077	0.0979464	-0.1226	0.199615	0.0385 [-0.123, 0.200]	0.347	0.994
78855	2.2	exomewide_scan	not_conditioned	osteoporosis	Osteoporosis (OP)	pLoF	0.001	high_outlier	case	17650	HYLS1	ENSG00000198331	FALSE	FALSE	7	0.0800627	0.293668	-0.402978	0.563104	0.0801 [-0.403, 0.563]	0.607	0.994
78943	2.2	exomewide_scan	not_conditioned	osteoporosis	Osteoporosis (OP)	pLoF	0.001	low_outlier	ctrl	296143	IFI35	ENSG00000068079	FALSE	FALSE	392	0.0102539	0.0257212	-0.0320537	0.0525615	0.0103 [-0.0321, 0.0526]	0.345	0.994
78987	2.2	exomewide_scan	not_conditioned	osteoporosis	Osteoporosis (OP)	pLoF	0.001	low_outlier	ctrl	296143	IFNL3	ENSG00000197110	FALSE	FALSE	27	0.0368631	0.0930826	-0.116244	0.18997	0.0369 [-0.116, 0.190]	0.346	0.994
79034	2.2	exomewide_scan	not_conditioned	osteoporosis	Osteoporosis (OP)	pLoF	0.001	low_outlier	ctrl	296143	IGF2BP2	ENSG00000073792	FALSE	FALSE	16	0.0491566	0.124613	-0.155814	0.254127	0.0492 [-0.156, 0.254]	0.347	0.994
79166	2.2	exomewide_scan	not_conditioned	osteoporosis	Osteoporosis (OP)	pLoF	0.001	high_outlier	case	17650	IL18R1	ENSG00000115604	FALSE	FALSE	11	0.0624843	0.232032	-0.319174	0.444143	0.0625 [-0.319, 0.444]	0.606	0.994
79215	2.2	exomewide_scan	not_conditioned	osteoporosis	Osteoporosis (OP)	pLoF	0.001	high_outlier	case	17650	IL26	ENSG00000111536	FALSE	FALSE	2	0.149489	0.542842	-0.743407	1.04238	0.149 [-0.743, 1.04]	0.608	0.994
79282	2.2	exomewide_scan	not_conditioned	osteoporosis	Osteoporosis (OP)	pLoF	0.001	low_outlier	ctrl	296143	IMPA2	ENSG00000141401	FALSE	FALSE	67	0.0231616	0.0596583	-0.0749676	0.121291	0.0232 [-0.0750, 0.121]	0.349	0.994
79323	2.2	exomewide_scan	not_conditioned	osteoporosis	Osteoporosis (OP)	pLoF	0.001	high_outlier	case	17650	INIP	ENSG00000148153	FALSE	FALSE	2	0.156288	0.537425	-0.727697	1.04027	0.156 [-0.728, 1.04]	0.614	0.994
79538	2.2	exomewide_scan	not_conditioned	osteoporosis	Osteoporosis (OP)	pLoF	0.001	high_outlier	case	17650	IRX6	ENSG00000159387	FALSE	FALSE	8	0.0783241	0.269498	-0.364961	0.521609	0.0783 [-0.365, 0.522]	0.614	0.994
79555	2.2	exomewide_scan	not_conditioned	osteoporosis	Osteoporosis (OP)	pLoF	0.001	low_outlier	ctrl	296143	ISLR2	ENSG00000167178	FALSE	FALSE	23	0.0401802	0.103542	-0.130131	0.210492	0.0402 [-0.130, 0.210]	0.349	0.994
79632	2.2	exomewide_scan	not_conditioned	osteoporosis	Osteoporosis (OP)	pLoF	0.001	high_outlier	case	17650	ITGB7	ENSG00000139626	FALSE	FALSE	11	0.0640912	0.231518	-0.316722	0.444904	0.0641 [-0.317, 0.445]	0.609	0.994
79666	2.2	exomewide_scan	not_conditioned	osteoporosis	Osteoporosis (OP)	pLoF	0.001	low_outlier	ctrl	296143	ITPR1	ENSG00000150995	FALSE	FALSE	104	0.0190933	0.0488845	-0.0613145	0.0995011	0.0191 [-0.0613, 0.0995]	0.348	0.994
79846	2.2	exomewide_scan	not_conditioned	osteoporosis	Osteoporosis (OP)	pLoF	0.001	low_outlier	ctrl	296143	KBTBD4	ENSG00000123444	FALSE	FALSE	164	0.0169698	0.0423514	-0.0526921	0.0866317	0.0170 [-0.0527, 0.0866]	0.344	0.994
79996	2.2	exomewide_scan	not_conditioned	osteoporosis	Osteoporosis (OP)	pLoF	0.001	high_outlier	case	17650	KCNS1	ENSG00000124134	FALSE	FALSE	7	0.0828166	0.287448	-0.389993	0.555626	0.0828 [-0.390, 0.556]	0.613	0.994
80033	2.2	exomewide_scan	not_conditioned	osteoporosis	Osteoporosis (OP)	pLoF	0.001	low_outlier	ctrl	296143	KCTD20	ENSG00000112078	FALSE	FALSE	85	0.0242301	0.061634	-0.0771488	0.125609	0.0242 [-0.0771, 0.126]	0.347	0.994
80369	2.2	exomewide_scan	not_conditioned	osteoporosis	Osteoporosis (OP)	pLoF	0.001	high_outlier	case	17650	KLHL38	ENSG00000175946	FALSE	FALSE	21	0.0456153	0.166545	-0.228327	0.319557	0.0456 [-0.228, 0.320]	0.608	0.994
80392	2.2	exomewide_scan	not_conditioned	osteoporosis	Osteoporosis (OP)	pLoF	0.001	low_outlier	ctrl	296143	KLK12	ENSG00000186474	FALSE	FALSE	100	0.0192166	0.0483731	-0.0603501	0.0987833	0.0192 [-0.0604, 0.0988]	0.346	0.994
80401	2.2	exomewide_scan	not_conditioned	osteoporosis	Osteoporosis (OP)	pLoF	0.001	high_outlier	case	17650	KLK2	ENSG00000167751	FALSE	FALSE	11	0.0623336	0.228768	-0.313956	0.438623	0.0623 [-0.314, 0.439]	0.607	0.994
80413	2.2	exomewide_scan	not_conditioned	osteoporosis	Osteoporosis (OP)	pLoF	0.001	low_outlier	ctrl	296143	KLKB1	ENSG00000164344	FALSE	FALSE	556	0.00863027	0.0218706	-0.0273437	0.0446042	8.63e-03 [-0.0273, 0.0446]	0.347	0.994
81094	2.2	exomewide_scan	not_conditioned	osteoporosis	Osteoporosis (OP)	pLoF	0.001	high_outlier	case	17647	LILRA6	ENSG00000244482	FALSE	FALSE	10	0.0556241	0.202772	-0.277906	0.389154	0.0556 [-0.278, 0.389]	0.608	0.994
81369	2.2	exomewide_scan	not_conditioned	osteoporosis	Osteoporosis (OP)	pLoF	0.001	high_outlier	case	17650	LRPPRC	ENSG00000138095	FALSE	FALSE	13	0.0573005	0.21344	-0.293777	0.408378	0.0573 [-0.294, 0.408]	0.606	0.994
81379	2.2	exomewide_scan	not_conditioned	osteoporosis	Osteoporosis (OP)	pLoF	0.001	high_outlier	case	17650	LRRC14B	ENSG00000185028	FALSE	FALSE	8	0.0787862	0.270226	-0.365696	0.523268	0.0788 [-0.366, 0.523]	0.615	0.994
82254	2.2	exomewide_scan	not_conditioned	osteoporosis	Osteoporosis (OP)	pLoF	0.001	high_outlier	case	17650	MED28	ENSG00000118579	FALSE	FALSE	3	0.12429	0.443664	-0.605472	0.854052	0.124 [-0.605, 0.854]	0.61	0.994
82361	2.2	exomewide_scan	not_conditioned	osteoporosis	Osteoporosis (OP)	pLoF	0.001	low_outlier	ctrl	296143	METTL23	ENSG00000181038	FALSE	FALSE	289	0.0116717	0.0299511	-0.0375935	0.0609369	0.0117 [-0.0376, 0.0609]	0.348	0.994
82870	2.2	exomewide_scan	not_conditioned	osteoporosis	Osteoporosis (OP)	pLoF	0.001	low_outlier	ctrl	52738	MRC1	ENSG00000260314	FALSE	FALSE	8	0.0694968	0.175793	-0.219657	0.358651	0.0695 [-0.220, 0.359]	0.346	0.994
82889	2.2	exomewide_scan	not_conditioned	osteoporosis	Osteoporosis (OP)	pLoF	0.001	low_outlier	ctrl	296143	MRM2	ENSG00000122687	FALSE	FALSE	84	0.0239031	0.0595043	-0.0739728	0.121779	0.0239 [-0.0740, 0.122]	0.344	0.994
82949	2.2	exomewide_scan	not_conditioned	osteoporosis	Osteoporosis (OP)	pLoF	0.001	high_outlier	case	17650	MRPL3	ENSG00000114686	FALSE	FALSE	10	0.0678934	0.240843	-0.328258	0.464045	0.0679 [-0.328, 0.464]	0.611	0.994
83351	2.2	exomewide_scan	not_conditioned	osteoporosis	Osteoporosis (OP)	pLoF	0.001	low_outlier	ctrl	296143	MVK	ENSG00000110921	FALSE	FALSE	94	0.0204769	0.0526962	-0.0662006	0.107154	0.0205 [-0.0662, 0.107]	0.349	0.994
83370	2.2	exomewide_scan	not_conditioned	osteoporosis	Osteoporosis (OP)	pLoF	0.001	low_outlier	ctrl	296143	MYADML2	ENSG00000185105	FALSE	FALSE	83	0.0218184	0.0558691	-0.0700781	0.113715	0.0218 [-0.0701, 0.114]	0.348	0.994
83485	2.2	exomewide_scan	not_conditioned	osteoporosis	Osteoporosis (OP)	pLoF	0.001	high_outlier	case	17650	MYO16	ENSG00000041515	FALSE	FALSE	9	0.0699952	0.253957	-0.347727	0.487717	0.0700 [-0.348, 0.488]	0.609	0.994
83499	2.2	exomewide_scan	not_conditioned	osteoporosis	Osteoporosis (OP)	pLoF	0.001	high_outlier	case	17650	MYO1D	ENSG00000176658	FALSE	FALSE	16	0.0550431	0.190934	-0.259015	0.369102	0.0550 [-0.259, 0.369]	0.613	0.994
84183	2.2	exomewide_scan	not_conditioned	osteoporosis	Osteoporosis (OP)	pLoF	0.001	high_outlier	case	17650	NIBAN3	ENSG00000167483	FALSE	FALSE	9	0.0691324	0.252943	-0.346922	0.485187	0.0691 [-0.347, 0.485]	0.608	0.994
84270	2.2	exomewide_scan	not_conditioned	osteoporosis	Osteoporosis (OP)	pLoF	0.001	high_outlier	case	17650	NKX6-2	ENSG00000148826	FALSE	FALSE	9	0.0719277	0.253844	-0.345609	0.489464	0.0719 [-0.346, 0.489]	0.612	0.994
84350	2.2	exomewide_scan	not_conditioned	osteoporosis	Osteoporosis (OP)	pLoF	0.001	low_outlier	ctrl	296143	NMRK1	ENSG00000106733	FALSE	FALSE	47	0.0276994	0.0713113	-0.0895973	0.144996	0.0277 [-0.0896, 0.145]	0.349	0.994
84398	2.2	exomewide_scan	not_conditioned	osteoporosis	Osteoporosis (OP)	pLoF	0.001	high_outlier	case	17650	NOL12	ENSG00000273899	FALSE	FALSE	5	0.0944606	0.33965	-0.464214	0.653135	0.0945 [-0.464, 0.653]	0.61	0.994
84452	2.2	exomewide_scan	not_conditioned	osteoporosis	Osteoporosis (OP)	pLoF	0.001	low_outlier	ctrl	296143	NOTCH1	ENSG00000148400	FALSE	FALSE	18	0.0454217	0.115226	-0.144108	0.234952	0.0454 [-0.144, 0.235]	0.347	0.994
84462	2.2	exomewide_scan	not_conditioned	osteoporosis	Osteoporosis (OP)	pLoF	0.001	high_outlier	case	16240	NOTCH2NLR	ENSG00000286106	FALSE	FALSE	14	0.0459753	0.164129	-0.223993	0.315943	0.0460 [-0.224, 0.316]	0.61	0.994
84652	2.2	exomewide_scan	not_conditioned	osteoporosis	Osteoporosis (OP)	pLoF	0.001	low_outlier	ctrl	296143	NRBP1	ENSG00000115216	FALSE	FALSE	9	0.0695282	0.17456	-0.217597	0.356654	0.0695 [-0.218, 0.357]	0.345	0.994
85190	2.2	exomewide_scan	not_conditioned	osteoporosis	Osteoporosis (OP)	pLoF	0.001	high_outlier	case	17650	OR11H2	ENSG00000258453	FALSE	FALSE	16	0.052745	0.190123	-0.25998	0.36547	0.0527 [-0.260, 0.365]	0.609	0.994
85548	2.2	exomewide_scan	not_conditioned	osteoporosis	Osteoporosis (OP)	pLoF	0.001	low_outlier	ctrl	296143	OSBPL5	ENSG00000021762	FALSE	FALSE	104	0.0212375	0.0531778	-0.0662322	0.108707	0.0212 [-0.0662, 0.109]	0.345	0.994
85565	2.2	exomewide_scan	not_conditioned	osteoporosis	Osteoporosis (OP)	pLoF	0.001	high_outlier	case	17650	OSGEPL1	ENSG00000128694	FALSE	FALSE	15	0.0539796	0.198715	-0.272877	0.380837	0.0540 [-0.273, 0.381]	0.607	0.994
85567	2.2	exomewide_scan	not_conditioned	osteoporosis	Osteoporosis (OP)	pLoF	0.001	high_outlier	case	17650	OSGIN1	ENSG00000140961	FALSE	FALSE	2	0.148368	0.538877	-0.738006	1.03474	0.148 [-0.738, 1.03]	0.608	0.994
85666	2.2	exomewide_scan	not_conditioned	osteoporosis	Osteoporosis (OP)	pLoF	0.001	high_outlier	case	17650	P2RX7	ENSG00000089041	FALSE	FALSE	10	0.0670105	0.24282	-0.332393	0.466414	0.0670 [-0.332, 0.466]	0.609	0.994
85917	2.2	exomewide_scan	not_conditioned	osteoporosis	Osteoporosis (OP)	pLoF	0.001	high_outlier	case	17650	PATL2	ENSG00000229474	FALSE	FALSE	7	0.0787656	0.287807	-0.394635	0.552166	0.0788 [-0.395, 0.552]	0.608	0.994
85973	2.2	exomewide_scan	not_conditioned	osteoporosis	Osteoporosis (OP)	pLoF	0.001	high_outlier	case	17650	PCDH1	ENSG00000156453	FALSE	FALSE	3	0.127017	0.441225	-0.598734	0.852768	0.127 [-0.599, 0.853]	0.613	0.994
86055	2.2	exomewide_scan	not_conditioned	osteoporosis	Osteoporosis (OP)	pLoF	0.001	high_outlier	case	17650	PCDHGA9	ENSG00000261934	FALSE	FALSE	9	0.0687879	0.25482	-0.350354	0.48793	0.0688 [-0.350, 0.488]	0.606	0.994
86195	2.2	exomewide_scan	not_conditioned	osteoporosis	Osteoporosis (OP)	pLoF	0.001	low_outlier	ctrl	296143	PDE3A	ENSG00000172572	FALSE	FALSE	90	0.0210631	0.0538547	-0.06752	0.109646	0.0211 [-0.0675, 0.110]	0.348	0.994
86233	2.2	exomewide_scan	not_conditioned	osteoporosis	Osteoporosis (OP)	pLoF	0.001	high_outlier	case	17650	PDGFA	ENSG00000197461	FALSE	FALSE	2	0.151311	0.549277	-0.752169	1.05479	0.151 [-0.752, 1.05]	0.609	0.994
86466	2.2	exomewide_scan	not_conditioned	osteoporosis	Osteoporosis (OP)	pLoF	0.001	low_outlier	ctrl	296120	PGBD4	ENSG00000182405	FALSE	FALSE	22	0.0419366	0.105869	-0.132202	0.216076	0.0419 [-0.132, 0.216]	0.346	0.994
86472	2.2	exomewide_scan	not_conditioned	osteoporosis	Osteoporosis (OP)	pLoF	0.001	high_outlier	case	17650	PGD	ENSG00000142657	FALSE	FALSE	4	0.111932	0.384827	-0.521052	0.744916	0.112 [-0.521, 0.745]	0.614	0.994
86473	2.2	exomewide_scan	not_conditioned	osteoporosis	Osteoporosis (OP)	pLoF	0.001	low_outlier	ctrl	296143	PGF	ENSG00000119630	FALSE	FALSE	7	0.0749656	0.186367	-0.231581	0.381512	0.0750 [-0.232, 0.382]	0.344	0.994
86536	2.2	exomewide_scan	not_conditioned	osteoporosis	Osteoporosis (OP)	pLoF	0.001	low_outlier	ctrl	296143	PHF10	ENSG00000130024	FALSE	FALSE	165	0.0173932	0.0442432	-0.0553804	0.0901668	0.0174 [-0.0554, 0.0902]	0.347	0.994
86654	2.2	exomewide_scan	not_conditioned	osteoporosis	Osteoporosis (OP)	pLoF	0.001	high_outlier	case	17640	PIFO	ENSG00000173947	FALSE	FALSE	1	0.222802	0.769615	-1.0431	1.48871	0.223 [-1.04, 1.49]	0.614	0.994
86783	2.2	exomewide_scan	not_conditioned	osteoporosis	Osteoporosis (OP)	pLoF	0.001	low_outlier	ctrl	296143	PITPNM3	ENSG00000091622	FALSE	FALSE	240	0.0130906	0.0327278	-0.0407418	0.066923	0.0131 [-0.0407, 0.0669]	0.345	0.994
86904	2.2	exomewide_scan	not_conditioned	osteoporosis	Osteoporosis (OP)	pLoF	0.001	low_outlier	ctrl	296143	PLAC9	ENSG00000189129	FALSE	FALSE	38	0.0321418	0.0806585	-0.10053	0.164813	0.0321 [-0.101, 0.165]	0.345	0.994
86924	2.2	exomewide_scan	not_conditioned	osteoporosis	Osteoporosis (OP)	pLoF	0.001	high_outlier	case	17650	PLCB2	ENSG00000137841	FALSE	FALSE	8	0.072661	0.269231	-0.370185	0.515507	0.0727 [-0.370, 0.516]	0.606	0.994
87133	2.2	exomewide_scan	not_conditioned	osteoporosis	Osteoporosis (OP)	pLoF	0.001	low_outlier	ctrl	296143	PMEL	ENSG00000185664	FALSE	FALSE	510	0.00903773	0.0226393	-0.0282006	0.0462761	9.04e-03 [-0.0282, 0.0463]	0.345	0.994
87215	2.2	exomewide_scan	not_conditioned	osteoporosis	Osteoporosis (OP)	pLoF	0.001	high_outlier	case	17650	PODN	ENSG00000174348	FALSE	FALSE	13	0.0598169	0.213523	-0.291397	0.411031	0.0598 [-0.291, 0.411]	0.61	0.994
87230	2.2	exomewide_scan	not_conditioned	osteoporosis	Osteoporosis (OP)	pLoF	0.001	low_outlier	ctrl	296143	POGLUT3	ENSG00000178202	FALSE	FALSE	400	0.0107416	0.027129	-0.0338816	0.0553648	0.0107 [-0.0339, 0.0554]	0.346	0.994
87468	2.2	exomewide_scan	not_conditioned	osteoporosis	Osteoporosis (OP)	pLoF	0.001	high_outlier	case	17650	PPFIBP1	ENSG00000110841	FALSE	FALSE	13	0.0596151	0.212978	-0.290703	0.409933	0.0596 [-0.291, 0.410]	0.61	0.994
87624	2.2	exomewide_scan	not_conditioned	osteoporosis	Osteoporosis (OP)	pLoF	0.001	high_outlier	case	17650	PPP2CB	ENSG00000104695	FALSE	FALSE	2	0.151268	0.539396	-0.735959	1.0385	0.151 [-0.736, 1.04]	0.61	0.994
87979	2.2	exomewide_scan	not_conditioned	osteoporosis	Osteoporosis (OP)	pLoF	0.001	low_outlier	ctrl	296143	PRPH	ENSG00000135406	FALSE	FALSE	178	0.015314	0.0382997	-0.0476834	0.0783114	0.0153 [-0.0477, 0.0783]	0.345	0.994
88208	2.2	exomewide_scan	not_conditioned	osteoporosis	Osteoporosis (OP)	pLoF	0.001	high_outlier	case	17650	PSMD13	ENSG00000185627	FALSE	FALSE	2	0.151099	0.549334	-0.752475	1.05467	0.151 [-0.752, 1.05]	0.608	0.994
88289	2.2	exomewide_scan	not_conditioned	osteoporosis	Osteoporosis (OP)	pLoF	0.001	low_outlier	ctrl	296143	PTF1A	ENSG00000168267	FALSE	FALSE	33	0.0341928	0.0865535	-0.108175	0.176561	0.0342 [-0.108, 0.177]	0.346	0.994
88299	2.2	exomewide_scan	not_conditioned	osteoporosis	Osteoporosis (OP)	pLoF	0.001	high_outlier	case	17650	PTGER3	ENSG00000050628	FALSE	FALSE	2	0.151713	0.544209	-0.743431	1.04686	0.152 [-0.743, 1.05]	0.61	0.994
88324	2.2	exomewide_scan	not_conditioned	osteoporosis	Osteoporosis (OP)	pLoF	0.001	low_outlier	ctrl	296143	PTGS2	ENSG00000073756	FALSE	FALSE	17	0.0519605	0.129255	-0.160645	0.264566	0.0520 [-0.161, 0.265]	0.344	0.994
88400	2.2	exomewide_scan	not_conditioned	osteoporosis	Osteoporosis (OP)	pLoF	0.001	high_outlier	case	17650	PTPRG	ENSG00000144724	FALSE	FALSE	10	0.0654733	0.24086	-0.330706	0.461653	0.0655 [-0.331, 0.462]	0.607	0.994
88462	2.2	exomewide_scan	not_conditioned	osteoporosis	Osteoporosis (OP)	pLoF	0.001	high_outlier	case	17650	PUSL1	ENSG00000169972	FALSE	FALSE	35	0.0362995	0.130215	-0.177885	0.250484	0.0363 [-0.178, 0.250]	0.61	0.994
88569	2.2	exomewide_scan	not_conditioned	osteoporosis	Osteoporosis (OP)	pLoF	0.001	high_outlier	case	17645	R3HDM2	ENSG00000179912	FALSE	FALSE	1	0.21283	0.767656	-1.04985	1.47551	0.213 [-1.05, 1.48]	0.609	0.994
88615	2.2	exomewide_scan	not_conditioned	osteoporosis	Osteoporosis (OP)	pLoF	0.001	high_outlier	case	17649	RAB27B	ENSG00000041353	FALSE	FALSE	1	0.209437	0.758947	-1.03892	1.45779	0.209 [-1.04, 1.46]	0.609	0.994
88694	2.2	exomewide_scan	not_conditioned	osteoporosis	Osteoporosis (OP)	pLoF	0.001	high_outlier	case	17650	RABGAP1	ENSG00000011454	FALSE	FALSE	2	0.152618	0.537365	-0.731269	1.0365	0.153 [-0.731, 1.04]	0.612	0.994
88718	2.2	exomewide_scan	not_conditioned	osteoporosis	Osteoporosis (OP)	pLoF	0.001	high_outlier	case	17650	RACGAP1	ENSG00000161800	FALSE	FALSE	3	0.126924	0.443226	-0.602118	0.855966	0.127 [-0.602, 0.856]	0.613	0.994
89132	2.2	exomewide_scan	not_conditioned	osteoporosis	Osteoporosis (OP)	pLoF	0.001	high_outlier	case	17650	RECK	ENSG00000122707	FALSE	FALSE	11	0.0660783	0.229194	-0.310912	0.443069	0.0661 [-0.311, 0.443]	0.613	0.994
89221	2.2	exomewide_scan	not_conditioned	osteoporosis	Osteoporosis (OP)	pLoF	0.001	low_outlier	ctrl	296143	REXO2	ENSG00000076043	FALSE	FALSE	46	0.0321581	0.0799514	-0.0993503	0.163666	0.0322 [-0.0994, 0.164]	0.344	0.994
89285	2.2	exomewide_scan	not_conditioned	osteoporosis	Osteoporosis (OP)	pLoF	0.001	high_outlier	case	17650	RGL3	ENSG00000205517	FALSE	FALSE	94	0.0227582	0.0784486	-0.106278	0.151795	0.0228 [-0.106, 0.152]	0.614	0.994
89653	2.2	exomewide_scan	not_conditioned	osteoporosis	Osteoporosis (OP)	pLoF	0.001	high_outlier	case	17650	RNF207	ENSG00000158286	FALSE	FALSE	17	0.0510304	0.186744	-0.256136	0.358197	0.0510 [-0.256, 0.358]	0.608	0.994
89885	2.2	exomewide_scan	not_conditioned	osteoporosis	Osteoporosis (OP)	pLoF	0.001	high_outlier	case	17650	RPS15	ENSG00000115268	FALSE	FALSE	1	0.216541	0.758523	-1.03112	1.4642	0.217 [-1.03, 1.46]	0.612	0.994
90019	2.2	exomewide_scan	not_conditioned	osteoporosis	Osteoporosis (OP)	pLoF	0.001	high_outlier	case	17650	RSU1	ENSG00000148484	FALSE	FALSE	9	0.072917	0.253829	-0.344595	0.490429	0.0729 [-0.345, 0.490]	0.613	0.994
90164	2.2	exomewide_scan	not_conditioned	osteoporosis	Osteoporosis (OP)	pLoF	0.001	high_outlier	case	17650	S1PR2	ENSG00000267534	FALSE	FALSE	4	0.10369	0.37932	-0.520236	0.727616	0.104 [-0.520, 0.728]	0.608	0.994
90242	2.2	exomewide_scan	not_conditioned	osteoporosis	Osteoporosis (OP)	pLoF	0.001	low_outlier	ctrl	296143	SAP30BP	ENSG00000161526	FALSE	FALSE	111	0.0188107	0.0483134	-0.0606578	0.0982792	0.0188 [-0.0607, 0.0983]	0.349	0.994
90459	2.2	exomewide_scan	not_conditioned	osteoporosis	Osteoporosis (OP)	pLoF	0.001	high_outlier	case	17650	SCUBE1	ENSG00000159307	FALSE	FALSE	9	0.0706192	0.25318	-0.345825	0.487063	0.0706 [-0.346, 0.487]	0.61	0.994
90522	2.2	exomewide_scan	not_conditioned	osteoporosis	Osteoporosis (OP)	pLoF	0.001	low_outlier	ctrl	296143	SEBOX	ENSG00000274529	FALSE	FALSE	170	0.0155931	0.0390435	-0.0486277	0.0798139	0.0156 [-0.0486, 0.0798]	0.345	0.994
90547	2.2	exomewide_scan	not_conditioned	osteoporosis	Osteoporosis (OP)	pLoF	0.001	high_outlier	case	17650	SEC22A	ENSG00000121542	FALSE	FALSE	4	0.103896	0.380774	-0.522421	0.730213	0.104 [-0.522, 0.730]	0.608	0.994
90551	2.2	exomewide_scan	not_conditioned	osteoporosis	Osteoporosis (OP)	pLoF	0.001	high_outlier	case	17650	SEC22C	ENSG00000093183	FALSE	FALSE	3	0.125858	0.439658	-0.597315	0.849031	0.126 [-0.597, 0.849]	0.613	0.994
90575	2.2	exomewide_scan	not_conditioned	osteoporosis	Osteoporosis (OP)	pLoF	0.001	high_outlier	case	17625	SEC61G	ENSG00000132432	FALSE	FALSE	1	0.22327	0.776782	-1.05442	1.50096	0.223 [-1.05, 1.50]	0.613	0.994
90613	2.2	exomewide_scan	not_conditioned	osteoporosis	Osteoporosis (OP)	pLoF	0.001	low_outlier	ctrl	296143	SELENOS	ENSG00000131871	FALSE	FALSE	256	0.0123211	0.0310479	-0.0387482	0.0633904	0.0123 [-0.0387, 0.0634]	0.346	0.994
90929	2.2	exomewide_scan	not_conditioned	osteoporosis	Osteoporosis (OP)	pLoF	0.001	low_outlier	ctrl	296143	SGO2	ENSG00000163535	FALSE	FALSE	334	0.0112352	0.0286701	-0.0359229	0.0583933	0.0112 [-0.0359, 0.0584]	0.348	0.994
91287	2.2	exomewide_scan	not_conditioned	osteoporosis	Osteoporosis (OP)	pLoF	0.001	high_outlier	case	17650	SLC14A2	ENSG00000132874	FALSE	FALSE	19	0.0510884	0.174201	-0.235447	0.337624	0.0511 [-0.235, 0.338]	0.615	0.994
91300	2.2	exomewide_scan	not_conditioned	osteoporosis	Osteoporosis (OP)	pLoF	0.001	low_outlier	ctrl	296143	SLC16A10	ENSG00000112394	FALSE	FALSE	56	0.0296781	0.0759302	-0.095216	0.154572	0.0297 [-0.0952, 0.155]	0.348	0.994
91447	2.2	exomewide_scan	not_conditioned	osteoporosis	Osteoporosis (OP)	pLoF	0.001	high_outlier	case	17650	SLC25A18	ENSG00000182902	FALSE	FALSE	21	0.0456791	0.165815	-0.227062	0.318421	0.0457 [-0.227, 0.318]	0.609	0.994
91548	2.2	exomewide_scan	not_conditioned	osteoporosis	Osteoporosis (OP)	pLoF	0.001	high_outlier	case	17650	SLC28A2	ENSG00000137860	FALSE	FALSE	49	0.0295579	0.108909	-0.149581	0.208697	0.0296 [-0.150, 0.209]	0.607	0.994
91591	2.2	exomewide_scan	not_conditioned	osteoporosis	Osteoporosis (OP)	pLoF	0.001	high_outlier	case	17650	SLC30A10	ENSG00000196660	FALSE	FALSE	1	0.223033	0.769615	-1.04287	1.48894	0.223 [-1.04, 1.49]	0.614	0.994
91595	2.2	exomewide_scan	not_conditioned	osteoporosis	Osteoporosis (OP)	pLoF	0.001	high_outlier	case	17650	SLC30A3	ENSG00000115194	FALSE	FALSE	1	0.222719	0.769462	-1.04293	1.48837	0.223 [-1.04, 1.49]	0.614	0.994
91634	2.2	exomewide_scan	not_conditioned	osteoporosis	Osteoporosis (OP)	pLoF	0.001	low_outlier	ctrl	296143	SLC35B3	ENSG00000124786	FALSE	FALSE	118	0.0207708	0.052315	-0.0652797	0.106821	0.0208 [-0.0653, 0.107]	0.346	0.994
91699	2.2	exomewide_scan	not_conditioned	osteoporosis	Osteoporosis (OP)	pLoF	0.001	high_outlier	case	17650	SLC38A10	ENSG00000157637	FALSE	FALSE	16	0.0555826	0.190934	-0.258476	0.369641	0.0556 [-0.258, 0.370]	0.615	0.994
91731	2.2	exomewide_scan	not_conditioned	osteoporosis	Osteoporosis (OP)	pLoF	0.001	high_outlier	case	17650	SLC39A4	ENSG00000147804	FALSE	FALSE	6	0.0862959	0.311452	-0.425997	0.598589	0.0863 [-0.426, 0.599]	0.609	0.994
91842	2.2	exomewide_scan	not_conditioned	osteoporosis	Osteoporosis (OP)	pLoF	0.001	high_outlier	case	17650	SLC5A7	ENSG00000115665	FALSE	FALSE	5	0.0963661	0.344087	-0.469607	0.662339	0.0964 [-0.470, 0.662]	0.61	0.994
91994	2.2	exomewide_scan	not_conditioned	osteoporosis	Osteoporosis (OP)	pLoF	0.001	low_outlier	ctrl	296143	SLK	ENSG00000065613	FALSE	FALSE	76	0.0226327	0.0570379	-0.0711863	0.116452	0.0226 [-0.0712, 0.116]	0.346	0.994
92254	2.2	exomewide_scan	not_conditioned	osteoporosis	Osteoporosis (OP)	pLoF	0.001	high_outlier	case	17650	SNTB2	ENSG00000168807	FALSE	FALSE	2	0.154619	0.538877	-0.731755	1.04099	0.155 [-0.732, 1.04]	0.613	0.994
92296	2.2	exomewide_scan	not_conditioned	osteoporosis	Osteoporosis (OP)	pLoF	0.001	high_outlier	case	17650	SNX25	ENSG00000109762	FALSE	FALSE	5	0.100701	0.343714	-0.464658	0.66606	0.101 [-0.465, 0.666]	0.615	0.994
92480	2.2	exomewide_scan	not_conditioned	osteoporosis	Osteoporosis (OP)	pLoF	0.001	high_outlier	case	17650	SPATA18	ENSG00000163071	FALSE	FALSE	8	0.076519	0.271719	-0.370419	0.523457	0.0765 [-0.370, 0.523]	0.611	0.994
92572	2.2	exomewide_scan	not_conditioned	osteoporosis	Osteoporosis (OP)	pLoF	0.001	high_outlier	case	17649	SPDYE16	ENSG00000185040	FALSE	FALSE	6	0.0749975	0.274662	-0.376781	0.526776	0.0750 [-0.377, 0.527]	0.608	0.994
92621	2.2	exomewide_scan	not_conditioned	osteoporosis	Osteoporosis (OP)	pLoF	0.001	high_outlier	case	17650	SPIC	ENSG00000166211	FALSE	FALSE	2	0.145793	0.542842	-0.747103	1.03869	0.146 [-0.747, 1.04]	0.606	0.994
92845	2.2	exomewide_scan	not_conditioned	osteoporosis	Osteoporosis (OP)	pLoF	0.001	low_outlier	ctrl	296143	SRRM4	ENSG00000139767	FALSE	FALSE	33	0.0346482	0.0889288	-0.111627	0.180923	0.0346 [-0.112, 0.181]	0.348	0.994
92895	2.2	exomewide_scan	not_conditioned	osteoporosis	Osteoporosis (OP)	pLoF	0.001	low_outlier	ctrl	296143	SSR3	ENSG00000114850	FALSE	FALSE	29	0.0368894	0.0925622	-0.115362	0.189141	0.0369 [-0.115, 0.189]	0.345	0.994
92942	2.2	exomewide_scan	not_conditioned	osteoporosis	Osteoporosis (OP)	pLoF	0.001	low_outlier	ctrl	296143	ST6GALNAC4	ENSG00000136840	FALSE	FALSE	35	0.0330198	0.0826351	-0.102903	0.168942	0.0330 [-0.103, 0.169]	0.345	0.994
93071	2.2	exomewide_scan	not_conditioned	osteoporosis	Osteoporosis (OP)	pLoF	0.001	high_outlier	case	17650	STK3	ENSG00000104375	FALSE	FALSE	5	0.0926167	0.341164	-0.468548	0.653782	0.0926 [-0.469, 0.654]	0.607	0.994
93213	2.2	exomewide_scan	not_conditioned	osteoporosis	Osteoporosis (OP)	pLoF	0.001	high_outlier	case	17650	STYXL2	ENSG00000198842	FALSE	FALSE	9	0.0710092	0.256611	-0.351078	0.493097	0.0710 [-0.351, 0.493]	0.609	0.994
93221	2.2	exomewide_scan	not_conditioned	osteoporosis	Osteoporosis (OP)	pLoF	0.001	high_outlier	case	17650	SUCLG2	ENSG00000172340	FALSE	FALSE	9	0.067943	0.253867	-0.349631	0.485517	0.0679 [-0.350, 0.486]	0.606	0.994
93226	2.2	exomewide_scan	not_conditioned	osteoporosis	Osteoporosis (OP)	pLoF	0.001	low_outlier	ctrl	296143	SUDS3	ENSG00000111707	FALSE	FALSE	19	0.0466932	0.117196	-0.146077	0.239463	0.0467 [-0.146, 0.239]	0.345	0.994
93330	2.2	exomewide_scan	not_conditioned	osteoporosis	Osteoporosis (OP)	pLoF	0.001	high_outlier	case	17650	SVEP1	ENSG00000165124	FALSE	FALSE	13	0.0568759	0.21084	-0.289925	0.403677	0.0569 [-0.290, 0.404]	0.606	0.994
93814	2.2	exomewide_scan	not_conditioned	osteoporosis	Osteoporosis (OP)	pLoF	0.001	low_outlier	ctrl	296143	TCF15	ENSG00000125878	FALSE	FALSE	73	0.0230858	0.0574588	-0.0714255	0.117597	0.0231 [-0.0714, 0.118]	0.344	0.994
93971	2.2	exomewide_scan	not_conditioned	osteoporosis	Osteoporosis (OP)	pLoF	0.001	high_outlier	case	17650	TEP1	ENSG00000129566	FALSE	FALSE	50	0.0307846	0.107653	-0.146289	0.207858	0.0308 [-0.146, 0.208]	0.613	0.994
93973	2.2	exomewide_scan	not_conditioned	osteoporosis	Osteoporosis (OP)	pLoF	0.001	high_outlier	case	17650	TEPP	ENSG00000159648	FALSE	FALSE	4	0.1037	0.381069	-0.523103	0.730503	0.104 [-0.523, 0.731]	0.607	0.994
94510	2.2	exomewide_scan	not_conditioned	osteoporosis	Osteoporosis (OP)	pLoF	0.001	low_outlier	ctrl	296143	TMEM121	ENSG00000184986	FALSE	FALSE	27	0.0371168	0.0948969	-0.118975	0.193208	0.0371 [-0.119, 0.193]	0.348	0.994
94573	2.2	exomewide_scan	not_conditioned	osteoporosis	Osteoporosis (OP)	pLoF	0.001	low_outlier	ctrl	296143	TMEM151A	ENSG00000179292	FALSE	FALSE	58	0.0276208	0.0712029	-0.0894975	0.144739	0.0276 [-0.0895, 0.145]	0.349	0.994
94839	2.2	exomewide_scan	not_conditioned	osteoporosis	Osteoporosis (OP)	pLoF	0.001	high_outlier	case	17650	TMEM63A	ENSG00000196187	FALSE	FALSE	23	0.0464347	0.16058	-0.217696	0.310565	0.0464 [-0.218, 0.311]	0.614	0.994
95225	2.2	exomewide_scan	not_conditioned	osteoporosis	Osteoporosis (OP)	pLoF	0.001	high_outlier	case	17650	TPGS2	ENSG00000134779	FALSE	FALSE	3	0.119986	0.43821	-0.600805	0.840777	0.120 [-0.601, 0.841]	0.608	0.994
95246	2.2	exomewide_scan	not_conditioned	osteoporosis	Osteoporosis (OP)	pLoF	0.001	high_outlier	case	17650	TPP1	ENSG00000166340	FALSE	FALSE	24	0.0435457	0.158676	-0.217453	0.304544	0.0435 [-0.217, 0.305]	0.608	0.994
95347	2.2	exomewide_scan	not_conditioned	osteoporosis	Osteoporosis (OP)	pLoF	0.001	high_outlier	case	17650	TRAPPC2L	ENSG00000167515	FALSE	FALSE	39	0.0329741	0.122184	-0.168001	0.233949	0.0330 [-0.168, 0.234]	0.606	0.994
95414	2.2	exomewide_scan	not_conditioned	osteoporosis	Osteoporosis (OP)	pLoF	0.001	low_outlier	ctrl	296143	TRIM2	ENSG00000109654	FALSE	FALSE	28	0.0386164	0.0973716	-0.121546	0.198778	0.0386 [-0.122, 0.199]	0.346	0.994
95432	2.2	exomewide_scan	not_conditioned	osteoporosis	Osteoporosis (OP)	pLoF	0.001	high_outlier	case	17648	TRIM3	ENSG00000110171	FALSE	FALSE	1	0.223813	0.776864	-1.05401	1.50164	0.224 [-1.05, 1.50]	0.613	0.994
95446	2.2	exomewide_scan	not_conditioned	osteoporosis	Osteoporosis (OP)	pLoF	0.001	low_outlier	ctrl	296143	TRIM38	ENSG00000112343	FALSE	FALSE	50	0.0313584	0.0803565	-0.100816	0.163533	0.0314 [-0.101, 0.164]	0.348	0.994
95669	2.2	exomewide_scan	not_conditioned	osteoporosis	Osteoporosis (OP)	pLoF	0.001	high_outlier	case	17650	TSFM	ENSG00000123297	FALSE	FALSE	7	0.0818429	0.290208	-0.395507	0.559193	0.0818 [-0.396, 0.559]	0.611	0.994
95876	2.2	exomewide_scan	not_conditioned	osteoporosis	Osteoporosis (OP)	pLoF	0.001	high_outlier	case	17650	TTLL3	ENSG00000214021	FALSE	FALSE	27	0.0413811	0.14666	-0.199853	0.282615	0.0414 [-0.200, 0.283]	0.611	0.994
95894	2.2	exomewide_scan	not_conditioned	osteoporosis	Osteoporosis (OP)	pLoF	0.001	high_outlier	case	17650	TTPAL	ENSG00000124120	FALSE	FALSE	3	0.126466	0.439053	-0.595712	0.848644	0.126 [-0.596, 0.849]	0.613	0.994
96043	2.2	exomewide_scan	not_conditioned	osteoporosis	Osteoporosis (OP)	pLoF	0.001	low_outlier	ctrl	296143	TYROBP	ENSG00000011600	FALSE	FALSE	33	0.033834	0.0841979	-0.104659	0.172327	0.0338 [-0.105, 0.172]	0.344	0.994
96182	2.2	exomewide_scan	not_conditioned	osteoporosis	Osteoporosis (OP)	pLoF	0.001	low_outlier	ctrl	296143	UBR4	ENSG00000127481	FALSE	FALSE	123	0.0193087	0.0480616	-0.0597456	0.098363	0.0193 [-0.0597, 0.0984]	0.344	0.994
96212	2.2	exomewide_scan	not_conditioned	osteoporosis	Osteoporosis (OP)	pLoF	0.001	high_outlier	case	17650	UBXN8	ENSG00000104691	FALSE	FALSE	6	0.0912028	0.311453	-0.421092	0.603497	0.0912 [-0.421, 0.603]	0.615	0.994
96250	2.2	exomewide_scan	not_conditioned	osteoporosis	Osteoporosis (OP)	pLoF	0.001	low_outlier	ctrl	296143	UGCG	ENSG00000148154	FALSE	FALSE	12	0.0552731	0.141122	-0.176852	0.287398	0.0553 [-0.177, 0.287]	0.348	0.994
96257	2.2	exomewide_scan	not_conditioned	osteoporosis	Osteoporosis (OP)	pLoF	0.001	low_outlier	ctrl	296143	UGP2	ENSG00000169764	FALSE	FALSE	117	0.0187664	0.0484229	-0.0608822	0.098415	0.0188 [-0.0609, 0.0984]	0.349	0.994
96377	2.2	exomewide_scan	not_conditioned	osteoporosis	Osteoporosis (OP)	pLoF	0.001	high_outlier	case	17650	UPF3A	ENSG00000169062	FALSE	FALSE	12	0.0613944	0.219917	-0.300337	0.423126	0.0614 [-0.300, 0.423]	0.61	0.994
96388	2.2	exomewide_scan	not_conditioned	osteoporosis	Osteoporosis (OP)	pLoF	0.001	low_outlier	ctrl	295348	UPK3BL1	ENSG00000267368	FALSE	FALSE	9	0.0636727	0.164412	-0.206761	0.334106	0.0637 [-0.207, 0.334]	0.349	0.994
96408	2.2	exomewide_scan	not_conditioned	osteoporosis	Osteoporosis (OP)	pLoF	0.001	low_outlier	ctrl	296143	UQCRC2	ENSG00000140740	FALSE	FALSE	72	0.0236204	0.0587442	-0.0730052	0.120246	0.0236 [-0.0730, 0.120]	0.344	0.994
96427	2.2	exomewide_scan	not_conditioned	osteoporosis	Osteoporosis (OP)	pLoF	0.001	low_outlier	ctrl	296143	URM1	ENSG00000167118	FALSE	FALSE	21	0.0422773	0.106679	-0.133194	0.217749	0.0423 [-0.133, 0.218]	0.346	0.994
96824	2.2	exomewide_scan	not_conditioned	osteoporosis	Osteoporosis (OP)	pLoF	0.001	high_outlier	case	17650	VWA2	ENSG00000165816	FALSE	FALSE	24	0.0420363	0.155509	-0.213753	0.297826	0.0420 [-0.214, 0.298]	0.607	0.994
96853	2.2	exomewide_scan	not_conditioned	osteoporosis	Osteoporosis (OP)	pLoF	0.001	low_outlier	ctrl	296143	WARS2	ENSG00000116874	FALSE	FALSE	100	0.0212554	0.0533014	-0.0664176	0.108928	0.0213 [-0.0664, 0.109]	0.345	0.994
97013	2.2	exomewide_scan	not_conditioned	osteoporosis	Osteoporosis (OP)	pLoF	0.001	high_outlier	case	17650	WFDC2	ENSG00000101443	FALSE	FALSE	3	0.120036	0.439056	-0.602147	0.842219	0.120 [-0.602, 0.842]	0.608	0.994
97031	2.2	exomewide_scan	not_conditioned	osteoporosis	Osteoporosis (OP)	pLoF	0.001	low_outlier	ctrl	296143	WHRN	ENSG00000095397	FALSE	FALSE	95	0.0194852	0.0501627	-0.0630251	0.101995	0.0195 [-0.0630, 0.102]	0.349	0.994
97108	2.2	exomewide_scan	not_conditioned	osteoporosis	Osteoporosis (OP)	pLoF	0.001	high_outlier	case	17650	WWC1	ENSG00000113645	FALSE	FALSE	3	0.122665	0.441232	-0.603097	0.848427	0.123 [-0.603, 0.848]	0.609	0.994
97327	2.2	exomewide_scan	not_conditioned	osteoporosis	Osteoporosis (OP)	pLoF	0.001	high_outlier	case	17650	ZBTB4	ENSG00000174282	FALSE	FALSE	2	0.153549	0.539837	-0.734404	1.0415	0.154 [-0.734, 1.04]	0.612	0.994
97364	2.2	exomewide_scan	not_conditioned	osteoporosis	Osteoporosis (OP)	pLoF	0.001	high_outlier	case	17650	ZBTB9	ENSG00000213588	FALSE	FALSE	6	0.0865166	0.32363	-0.445807	0.618841	0.0865 [-0.446, 0.619]	0.605	0.994
97471	2.2	exomewide_scan	not_conditioned	osteoporosis	Osteoporosis (OP)	pLoF	0.001	high_outlier	case	17650	ZDHHC6	ENSG00000023041	FALSE	FALSE	6	0.0890345	0.310856	-0.422278	0.600347	0.0890 [-0.422, 0.600]	0.613	0.994
97532	2.2	exomewide_scan	not_conditioned	osteoporosis	Osteoporosis (OP)	pLoF	0.001	low_outlier	ctrl	296143	ZFP82	ENSG00000181007	FALSE	FALSE	60	0.0243396	0.0624459	-0.0783748	0.127054	0.0243 [-0.0784, 0.127]	0.348	0.994
97783	2.2	exomewide_scan	not_conditioned	osteoporosis	Osteoporosis (OP)	pLoF	0.001	high_outlier	case	17650	ZNF267	ENSG00000185947	FALSE	FALSE	23	0.0464571	0.159002	-0.215078	0.307992	0.0465 [-0.215, 0.308]	0.615	0.994
97788	2.2	exomewide_scan	not_conditioned	osteoporosis	Osteoporosis (OP)	pLoF	0.001	low_outlier	ctrl	296143	ZNF274	ENSG00000171606	FALSE	FALSE	47	0.0274622	0.0705533	-0.0885877	0.143512	0.0275 [-0.0886, 0.144]	0.349	0.994
97965	2.2	exomewide_scan	not_conditioned	osteoporosis	Osteoporosis (OP)	pLoF	0.001	high_outlier	case	17650	ZNF441	ENSG00000197044	FALSE	FALSE	4	0.107119	0.379305	-0.516782	0.73102	0.107 [-0.517, 0.731]	0.611	0.994
98031	2.2	exomewide_scan	not_conditioned	osteoporosis	Osteoporosis (OP)	pLoF	0.001	high_outlier	case	17650	ZNF511	ENSG00000198546	FALSE	FALSE	7	0.0824251	0.287838	-0.391026	0.555876	0.0824 [-0.391, 0.556]	0.613	0.994
98286	2.2	exomewide_scan	not_conditioned	osteoporosis	Osteoporosis (OP)	pLoF	0.001	high_outlier	case	17650	ZNF7	ENSG00000147789	FALSE	FALSE	1	0.213302	0.762809	-1.04141	1.46801	0.213 [-1.04, 1.47]	0.61	0.994
98372	2.2	exomewide_scan	not_conditioned	osteoporosis	Osteoporosis (OP)	pLoF	0.001	low_outlier	ctrl	296143	ZNF771	ENSG00000179965	FALSE	FALSE	13	0.0543594	0.138237	-0.17302	0.281739	0.0544 [-0.173, 0.282]	0.347	0.994
98641	2.2	exomewide_scan	not_conditioned	osteoporosis	Osteoporosis (OP)	pLoF	0.001	low_outlier	ctrl	296143		ENSG00000188626	FALSE	FALSE	558	0.00816874	0.0210407	-0.0264401	0.0427776	8.17e-03 [-0.0264, 0.0428]	0.349	0.994
98663	2.2	exomewide_scan	not_conditioned	osteoporosis	Osteoporosis (OP)	pLoF	0.001	high_outlier	case	17649		ENSG00000288623	FALSE	FALSE	1	0.213043	0.767826	-1.04992	1.476	0.213 [-1.05, 1.48]	0.609	0.994
9	2.2	exomewide_scan	not_conditioned	t2d	Type 2 diabetes (T2D)	pLoF	0.001	high_outlier	case	31716	A3GALT2	ENSG00000184389	FALSE	FALSE	9	0.127641	0.227758	-0.246988	0.50227	0.128 [-0.247, 0.502]	0.712	0.995
14	2.2	exomewide_scan	not_conditioned	t2d	Type 2 diabetes (T2D)	pLoF	0.001	high_outlier	case	31716	AAAS	ENSG00000094914	FALSE	FALSE	33	0.0530979	0.13108	-0.16251	0.268705	0.0531 [-0.163, 0.269]	0.657	0.995
25	2.2	exomewide_scan	not_conditioned	t2d	Type 2 diabetes (T2D)	pLoF	0.001	high_outlier	case	31716	AADAT	ENSG00000109576	FALSE	FALSE	5	0.148142	0.335846	-0.404276	0.70056	0.148 [-0.404, 0.701]	0.67	0.995
27	2.2	exomewide_scan	not_conditioned	t2d	Type 2 diabetes (T2D)	pLoF	0.001	high_outlier	case	31716	AAGAB	ENSG00000103591	FALSE	FALSE	25	0.0535365	0.150668	-0.19429	0.301363	0.0535 [-0.194, 0.301]	0.639	0.995
40	2.2	exomewide_scan	not_conditioned	t2d	Type 2 diabetes (T2D)	pLoF	0.001	low_outlier	ctrl	284661	AARS2	ENSG00000124608	FALSE	FALSE	393	0.0101126	0.0279191	-0.0358102	0.0560354	0.0101 [-0.0358, 0.0560]	0.359	0.995
49	2.2	exomewide_scan	not_conditioned	t2d	Type 2 diabetes (T2D)	pLoF	0.001	high_outlier	case	31716	AASS	ENSG00000008311	FALSE	FALSE	21	0.0899167	0.165101	-0.18165	0.361484	0.0899 [-0.182, 0.361]	0.707	0.995
51	2.2	exomewide_scan	not_conditioned	t2d	Type 2 diabetes (T2D)	pLoF	0.001	high_outlier	case	31716	AATF	ENSG00000275700	FALSE	FALSE	59	0.0375015	0.0976976	-0.123197	0.1982	0.0375 [-0.123, 0.198]	0.649	0.995
63	2.2	exomewide_scan	not_conditioned	t2d	Type 2 diabetes (T2D)	pLoF	0.001	high_outlier	case	31716	ABCA13	ENSG00000179869	FALSE	FALSE	211	0.0182403	0.0522389	-0.067685	0.104166	0.0182 [-0.0677, 0.104]	0.637	0.995
65	2.2	exomewide_scan	not_conditioned	t2d	Type 2 diabetes (T2D)	pLoF	0.001	high_outlier	case	31716	ABCA2	ENSG00000107331	FALSE	FALSE	5	0.111067	0.339148	-0.446782	0.668916	0.111 [-0.447, 0.669]	0.628	0.995
77	2.2	exomewide_scan	not_conditioned	t2d	Type 2 diabetes (T2D)	pLoF	0.001	high_outlier	case	31716	ABCA8	ENSG00000141338	FALSE	FALSE	119	0.0307023	0.0688564	-0.0825564	0.143961	0.0307 [-0.0826, 0.144]	0.672	0.995
79	2.2	exomewide_scan	not_conditioned	t2d	Type 2 diabetes (T2D)	pLoF	0.001	high_outlier	case	31716	ABCA9	ENSG00000154258	FALSE	FALSE	116	0.0405421	0.069741	-0.0741716	0.155256	0.0405 [-0.0742, 0.155]	0.719	0.995
103	2.2	exomewide_scan	not_conditioned	t2d	Type 2 diabetes (T2D)	pLoF	0.001	high_outlier	case	31716	ABCC12	ENSG00000140798	FALSE	FALSE	63	0.0397513	0.0950428	-0.11658	0.196083	0.0398 [-0.117, 0.196]	0.662	0.995
113	2.2	exomewide_scan	not_conditioned	t2d	Type 2 diabetes (T2D)	pLoF	0.001	high_outlier	case	31716	ABCC6	ENSG00000091262	FALSE	FALSE	112	0.0342431	0.0713374	-0.0830965	0.151583	0.0342 [-0.0831, 0.152]	0.684	0.995
160	2.2	exomewide_scan	not_conditioned	t2d	Type 2 diabetes (T2D)	pLoF	0.001	low_outlier	ctrl	284661	ABHD16A	ENSG00000204427	FALSE	FALSE	68	0.0253518	0.0670803	-0.0849855	0.135689	0.0254 [-0.0850, 0.136]	0.353	0.995
184	2.2	exomewide_scan	not_conditioned	t2d	Type 2 diabetes (T2D)	pLoF	0.001	low_outlier	ctrl	284661	ABI1	ENSG00000136754	FALSE	FALSE	3	0.117519	0.334652	-0.432935	0.667973	0.118 [-0.433, 0.668]	0.363	0.995
191	2.2	exomewide_scan	not_conditioned	t2d	Type 2 diabetes (T2D)	pLoF	0.001	high_outlier	case	31716	ABI3BP	ENSG00000154175	FALSE	FALSE	75	0.0496215	0.0876515	-0.0945524	0.193795	0.0496 [-0.0946, 0.194]	0.714	0.995
193	2.2	exomewide_scan	not_conditioned	t2d	Type 2 diabetes (T2D)	pLoF	0.001	high_outlier	case	31716	ABITRAM	ENSG00000119328	FALSE	FALSE	20	0.0673866	0.169614	-0.211604	0.346377	0.0674 [-0.212, 0.346]	0.654	0.995
224	2.2	exomewide_scan	not_conditioned	t2d	Type 2 diabetes (T2D)	pLoF	0.001	low_outlier	ctrl	284661	ACAA2	ENSG00000167315	FALSE	FALSE	149	0.015832	0.0424242	-0.0539496	0.0856136	0.0158 [-0.0539, 0.0856]	0.355	0.995
227	2.2	exomewide_scan	not_conditioned	t2d	Type 2 diabetes (T2D)	pLoF	0.001	high_outlier	case	31716	ACACA	ENSG00000278540	FALSE	FALSE	18	0.056375	0.176773	-0.234391	0.347141	0.0564 [-0.234, 0.347]	0.625	0.995
271	2.2	exomewide_scan	not_conditioned	t2d	Type 2 diabetes (T2D)	pLoF	0.001	high_outlier	case	31716	ACCS	ENSG00000110455	FALSE	FALSE	19	0.0519788	0.173702	-0.233736	0.337693	0.0520 [-0.234, 0.338]	0.618	0.995
279	2.2	exomewide_scan	not_conditioned	t2d	Type 2 diabetes (T2D)	pLoF	0.001	high_outlier	case	31716	ACER1	ENSG00000167769	FALSE	FALSE	8	0.108592	0.264371	-0.32626	0.543444	0.109 [-0.326, 0.543]	0.659	0.995
289	2.2	exomewide_scan	not_conditioned	t2d	Type 2 diabetes (T2D)	pLoF	0.001	high_outlier	case	31716	ACKR1	ENSG00000213088	FALSE	FALSE	6	0.175852	0.308376	-0.331381	0.683085	0.176 [-0.331, 0.683]	0.716	0.995
327	2.2	exomewide_scan	not_conditioned	t2d	Type 2 diabetes (T2D)	pLoF	0.001	high_outlier	case	31716	ACOX3	ENSG00000087008	FALSE	FALSE	44	0.0452232	0.113284	-0.141112	0.231559	0.0452 [-0.141, 0.232]	0.655	0.995
331	2.2	exomewide_scan	not_conditioned	t2d	Type 2 diabetes (T2D)	pLoF	0.001	high_outlier	case	31716	ACP1	ENSG00000143727	FALSE	FALSE	10	0.105411	0.239277	-0.288165	0.498987	0.105 [-0.288, 0.499]	0.67	0.995
343	2.2	exomewide_scan	not_conditioned	t2d	Type 2 diabetes (T2D)	pLoF	0.001	high_outlier	case	31716	ACP7	ENSG00000183760	FALSE	FALSE	28	0.0715242	0.141357	-0.160987	0.304036	0.0715 [-0.161, 0.304]	0.694	0.995
366	2.2	exomewide_scan	not_conditioned	t2d	Type 2 diabetes (T2D)	pLoF	0.001	high_outlier	case	31716	ACSM1	ENSG00000166743	FALSE	FALSE	103	0.0408401	0.0743782	-0.0815012	0.163181	0.0408 [-0.0815, 0.163]	0.709	0.995
392	2.2	exomewide_scan	not_conditioned	t2d	Type 2 diabetes (T2D)	pLoF	0.001	high_outlier	case	31716	ACTC1	ENSG00000159251	FALSE	FALSE	2	0.173173	0.532499	-0.70271	1.04906	0.173 [-0.703, 1.05]	0.627	0.995
398	2.2	exomewide_scan	not_conditioned	t2d	Type 2 diabetes (T2D)	pLoF	0.001	high_outlier	case	31716	ACTL10	ENSG00000288649	FALSE	FALSE	3	0.183864	0.431736	-0.526279	0.894007	0.184 [-0.526, 0.894]	0.665	0.995
411	2.2	exomewide_scan	not_conditioned	t2d	Type 2 diabetes (T2D)	pLoF	0.001	low_outlier	ctrl	284661	ACTN2	ENSG00000077522	FALSE	FALSE	52	0.027575	0.0750372	-0.0958502	0.151	0.0276 [-0.0959, 0.151]	0.357	0.995
416	2.2	exomewide_scan	not_conditioned	t2d	Type 2 diabetes (T2D)	pLoF	0.001	high_outlier	case	31716	ACTN4	ENSG00000130402	FALSE	FALSE	2	0.306717	0.528674	-0.562874	1.17631	0.307 [-0.563, 1.18]	0.719	0.995
418	2.2	exomewide_scan	not_conditioned	t2d	Type 2 diabetes (T2D)	pLoF	0.001	high_outlier	case	31716	ACTR10	ENSG00000131966	FALSE	FALSE	26	0.0587215	0.141063	-0.173306	0.290749	0.0587 [-0.173, 0.291]	0.661	0.995
453	2.2	exomewide_scan	not_conditioned	t2d	Type 2 diabetes (T2D)	pLoF	0.001	high_outlier	case	31716	ACY3	ENSG00000132744	FALSE	FALSE	8	0.107824	0.267641	-0.332406	0.548054	0.108 [-0.332, 0.548]	0.656	0.995
455	2.2	exomewide_scan	not_conditioned	t2d	Type 2 diabetes (T2D)	pLoF	0.001	high_outlier	case	31715	ACYP1	ENSG00000119640	FALSE	FALSE	1	0.398183	0.746146	-0.829118	1.62548	0.398 [-0.829, 1.63]	0.703	0.995
458	2.2	exomewide_scan	not_conditioned	t2d	Type 2 diabetes (T2D)	pLoF	0.001	low_outlier	ctrl	284661	ADA	ENSG00000196839	FALSE	FALSE	300	0.0114903	0.0299322	-0.0377438	0.0607244	0.0115 [-0.0377, 0.0607]	0.351	0.995
475	2.2	exomewide_scan	not_conditioned	t2d	Type 2 diabetes (T2D)	pLoF	0.001	high_outlier	case	31716	ADAM15	ENSG00000143537	FALSE	FALSE	39	0.054033	0.121018	-0.145024	0.25309	0.0540 [-0.145, 0.253]	0.672	0.995
479	2.2	exomewide_scan	not_conditioned	t2d	Type 2 diabetes (T2D)	pLoF	0.001	high_outlier	case	31716	ADAM18	ENSG00000168619	FALSE	FALSE	76	0.0299597	0.0863587	-0.112088	0.172007	0.0300 [-0.112, 0.172]	0.636	0.995
494	2.2	exomewide_scan	not_conditioned	t2d	Type 2 diabetes (T2D)	pLoF	0.001	high_outlier	case	31716	ADAM32	ENSG00000197140	FALSE	FALSE	42	0.0493598	0.116099	-0.141606	0.240326	0.0494 [-0.142, 0.240]	0.665	0.995
537	2.2	exomewide_scan	not_conditioned	t2d	Type 2 diabetes (T2D)	pLoF	0.001	high_outlier	case	31716	ADAMTS7	ENSG00000136378	FALSE	FALSE	33	0.058663	0.131155	-0.157068	0.274394	0.0587 [-0.157, 0.274]	0.673	0.995
544	2.2	exomewide_scan	not_conditioned	t2d	Type 2 diabetes (T2D)	pLoF	0.001	low_outlier	ctrl	284661	ADAMTSL2	ENSG00000197859	FALSE	FALSE	73	0.0225272	0.0642646	-0.0831787	0.128233	0.0225 [-0.0832, 0.128]	0.363	0.995
623	2.2	exomewide_scan	not_conditioned	t2d	Type 2 diabetes (T2D)	pLoF	0.001	high_outlier	case	31716	ADGRE3	ENSG00000131355	FALSE	FALSE	57	0.0440726	0.099118	-0.118962	0.207107	0.0441 [-0.119, 0.207]	0.672	0.995
639	2.2	exomewide_scan	not_conditioned	t2d	Type 2 diabetes (T2D)	pLoF	0.001	high_outlier	case	31716	ADGRG5	ENSG00000159618	FALSE	FALSE	7	0.100954	0.284878	-0.367629	0.569537	0.101 [-0.368, 0.570]	0.638	0.995
649	2.2	exomewide_scan	not_conditioned	t2d	Type 2 diabetes (T2D)	pLoF	0.001	high_outlier	case	31716	ADGRL3	ENSG00000150471	FALSE	FALSE	12	0.119229	0.216834	-0.237431	0.475889	0.119 [-0.237, 0.476]	0.709	0.995
668	2.2	exomewide_scan	not_conditioned	t2d	Type 2 diabetes (T2D)	pLoF	0.001	low_outlier	ctrl	284661	ADHFE1	ENSG00000147576	FALSE	FALSE	367	0.00994709	0.0278827	-0.0359159	0.0558101	9.95e-03 [-0.0359, 0.0558]	0.361	0.995
711	2.2	exomewide_scan	not_conditioned	t2d	Type 2 diabetes (T2D)	pLoF	0.001	high_outlier	case	31716	ADRA1A	ENSG00000120907	FALSE	FALSE	14	0.0845596	0.200997	-0.246051	0.41517	0.0846 [-0.246, 0.415]	0.663	0.995
746	2.2	exomewide_scan	not_conditioned	t2d	Type 2 diabetes (T2D)	pLoF	0.001	high_outlier	case	31716	AFAP1L1	ENSG00000157510	FALSE	FALSE	20	0.0975315	0.167902	-0.178643	0.373706	0.0975 [-0.179, 0.374]	0.719	0.995
748	2.2	exomewide_scan	not_conditioned	t2d	Type 2 diabetes (T2D)	pLoF	0.001	high_outlier	case	31716	AFAP1L2	ENSG00000169129	FALSE	FALSE	12	0.105081	0.223995	-0.263358	0.47352	0.105 [-0.263, 0.474]	0.681	0.995
784	2.2	exomewide_scan	not_conditioned	t2d	Type 2 diabetes (T2D)	pLoF	0.001	high_outlier	case	31716	AGAP9	ENSG00000204172	FALSE	FALSE	31	0.0631061	0.135111	-0.159132	0.285344	0.0631 [-0.159, 0.285]	0.68	0.995
818	2.2	exomewide_scan	not_conditioned	t2d	Type 2 diabetes (T2D)	pLoF	0.001	high_outlier	case	31716	AGO4	ENSG00000134698	FALSE	FALSE	6	0.177244	0.308388	-0.330009	0.684497	0.177 [-0.330, 0.684]	0.717	0.995
842	2.2	exomewide_scan	not_conditioned	t2d	Type 2 diabetes (T2D)	pLoF	0.001	high_outlier	case	31716	AGTPBP1	ENSG00000135049	FALSE	FALSE	9	0.122959	0.252797	-0.292855	0.538773	0.123 [-0.293, 0.539]	0.687	0.995
848	2.2	exomewide_scan	not_conditioned	t2d	Type 2 diabetes (T2D)	pLoF	0.001	high_outlier	case	31716	AGXT	ENSG00000172482	FALSE	FALSE	21	0.0660947	0.165148	-0.20555	0.337739	0.0661 [-0.206, 0.338]	0.656	0.995
850	2.2	exomewide_scan	not_conditioned	t2d	Type 2 diabetes (T2D)	pLoF	0.001	high_outlier	case	31716	AGXT2	ENSG00000113492	FALSE	FALSE	25	0.0875415	0.150184	-0.159489	0.334572	0.0875 [-0.159, 0.335]	0.72	0.995
872	2.2	exomewide_scan	not_conditioned	t2d	Type 2 diabetes (T2D)	pLoF	0.001	low_outlier	ctrl	284661	AHSG	ENSG00000145192	FALSE	FALSE	68	0.0252528	0.0666418	-0.0843632	0.134869	0.0253 [-0.0844, 0.135]	0.352	0.995
876	2.2	exomewide_scan	not_conditioned	t2d	Type 2 diabetes (T2D)	pLoF	0.001	high_outlier	case	31716	AICDA	ENSG00000111732	FALSE	FALSE	2	0.266736	0.532185	-0.60863	1.1421	0.267 [-0.609, 1.14]	0.692	0.995
888	2.2	exomewide_scan	not_conditioned	t2d	Type 2 diabetes (T2D)	pLoF	0.001	high_outlier	case	31716	AIG1	ENSG00000146416	FALSE	FALSE	1	0.336358	0.762125	-0.917226	1.58994	0.336 [-0.917, 1.59]	0.671	0.995
898	2.2	exomewide_scan	not_conditioned	t2d	Type 2 diabetes (T2D)	pLoF	0.001	high_outlier	case	31716	AIPL1	ENSG00000129221	FALSE	FALSE	10	0.101351	0.237118	-0.288673	0.491375	0.101 [-0.289, 0.491]	0.665	0.995
902	2.2	exomewide_scan	not_conditioned	t2d	Type 2 diabetes (T2D)	pLoF	0.001	high_outlier	case	31716	AJAP1	ENSG00000196581	FALSE	FALSE	1	0.288759	0.755401	-0.953765	1.53128	0.289 [-0.954, 1.53]	0.649	0.995
908	2.2	exomewide_scan	not_conditioned	t2d	Type 2 diabetes (T2D)	pLoF	0.001	high_outlier	case	31716	AK1	ENSG00000106992	FALSE	FALSE	1	0.302107	0.758295	-0.945177	1.54939	0.302 [-0.945, 1.55]	0.655	0.995
921	2.2	exomewide_scan	not_conditioned	t2d	Type 2 diabetes (T2D)	pLoF	0.001	high_outlier	case	31716	AK7	ENSG00000140057	FALSE	FALSE	14	0.0824277	0.199455	-0.245647	0.410502	0.0824 [-0.246, 0.411]	0.66	0.995
923	2.2	exomewide_scan	not_conditioned	t2d	Type 2 diabetes (T2D)	pLoF	0.001	high_outlier	case	31716	AK8	ENSG00000165695	FALSE	FALSE	56	0.0347996	0.101424	-0.132028	0.201627	0.0348 [-0.132, 0.202]	0.634	0.995
932	2.2	exomewide_scan	not_conditioned	t2d	Type 2 diabetes (T2D)	pLoF	0.001	high_outlier	case	31716	AKAP11	ENSG00000023516	FALSE	FALSE	6	0.108611	0.305289	-0.393545	0.610767	0.109 [-0.394, 0.611]	0.639	0.995
940	2.2	exomewide_scan	not_conditioned	t2d	Type 2 diabetes (T2D)	pLoF	0.001	high_outlier	case	31716	AKAP5	ENSG00000179841	FALSE	FALSE	4	0.189942	0.373092	-0.42374	0.803624	0.190 [-0.424, 0.804]	0.695	0.995
959	2.2	exomewide_scan	not_conditioned	t2d	Type 2 diabetes (T2D)	pLoF	0.001	high_outlier	case	31716	AKNAD1	ENSG00000162641	FALSE	FALSE	19	0.061302	0.173332	-0.223804	0.346408	0.0613 [-0.224, 0.346]	0.638	0.995
977	2.2	exomewide_scan	not_conditioned	t2d	Type 2 diabetes (T2D)	pLoF	0.001	high_outlier	case	31716	AKR1D1	ENSG00000122787	FALSE	FALSE	28	0.0678339	0.142988	-0.16736	0.303028	0.0678 [-0.167, 0.303]	0.682	0.995
1021	2.2	exomewide_scan	not_conditioned	t2d	Type 2 diabetes (T2D)	pLoF	0.001	high_outlier	case	31716	ALDH3A2	ENSG00000072210	FALSE	FALSE	18	0.0961798	0.176762	-0.194568	0.386927	0.0962 [-0.195, 0.387]	0.707	0.995
1029	2.2	exomewide_scan	not_conditioned	t2d	Type 2 diabetes (T2D)	pLoF	0.001	high_outlier	case	31716	ALDH5A1	ENSG00000112294	FALSE	FALSE	44	0.0544546	0.114973	-0.134659	0.243568	0.0545 [-0.135, 0.244]	0.682	0.995
1112	2.2	exomewide_scan	not_conditioned	t2d	Type 2 diabetes (T2D)	pLoF	0.001	high_outlier	case	31716	ALPK1	ENSG00000073331	FALSE	FALSE	33	0.0681079	0.130793	-0.147027	0.283243	0.0681 [-0.147, 0.283]	0.699	0.995
1120	2.2	exomewide_scan	not_conditioned	t2d	Type 2 diabetes (T2D)	pLoF	0.001	high_outlier	case	31716	ALPP	ENSG00000163283	FALSE	FALSE	60	0.0540315	0.097763	-0.106774	0.214837	0.0540 [-0.107, 0.215]	0.71	0.995
1124	2.2	exomewide_scan	not_conditioned	t2d	Type 2 diabetes (T2D)	pLoF	0.001	high_outlier	case	31716	ALS2CL	ENSG00000178038	FALSE	FALSE	28	0.0500495	0.143339	-0.185722	0.285821	0.0500 [-0.186, 0.286]	0.637	0.995
1149	2.2	exomewide_scan	not_conditioned	t2d	Type 2 diabetes (T2D)	pLoF	0.001	high_outlier	case	31716	AMFR	ENSG00000159461	FALSE	FALSE	5	0.147748	0.337054	-0.406656	0.702152	0.148 [-0.407, 0.702]	0.669	0.995
1151	2.2	exomewide_scan	not_conditioned	t2d	Type 2 diabetes (T2D)	pLoF	0.001	high_outlier	case	31716	AMH	ENSG00000104899	FALSE	FALSE	17	0.100642	0.181387	-0.197713	0.398997	0.101 [-0.198, 0.399]	0.711	0.995
1179	2.2	exomewide_scan	not_conditioned	t2d	Type 2 diabetes (T2D)	pLoF	0.001	high_outlier	case	31716	AMTN	ENSG00000187689	FALSE	FALSE	7	0.107851	0.283852	-0.359044	0.574746	0.108 [-0.359, 0.575]	0.648	0.995
1186	2.2	exomewide_scan	not_conditioned	t2d	Type 2 diabetes (T2D)	pLoF	0.001	high_outlier	case	31716	AMY2A	ENSG00000243480	FALSE	FALSE	65	0.0337172	0.0937817	-0.12054	0.187974	0.0337 [-0.121, 0.188]	0.64	0.995
1206	2.2	exomewide_scan	not_conditioned	t2d	Type 2 diabetes (T2D)	pLoF	0.001	low_outlier	ctrl	284661	ANAPC4	ENSG00000053900	FALSE	FALSE	76	0.0215276	0.0606264	-0.078194	0.121249	0.0215 [-0.0782, 0.121]	0.361	0.995
1207	2.2	exomewide_scan	not_conditioned	t2d	Type 2 diabetes (T2D)	pLoF	0.001	high_outlier	case	31716	ANAPC4	ENSG00000053900	FALSE	FALSE	10	0.118695	0.2375	-0.271958	0.509348	0.119 [-0.272, 0.509]	0.691	0.995
1249	2.2	exomewide_scan	not_conditioned	t2d	Type 2 diabetes (T2D)	pLoF	0.001	high_outlier	case	31716	ANKDD1A	ENSG00000166839	FALSE	FALSE	26	0.0676408	0.147742	-0.175373	0.310655	0.0676 [-0.175, 0.311]	0.676	0.995
1257	2.2	exomewide_scan	not_conditioned	t2d	Type 2 diabetes (T2D)	pLoF	0.001	high_outlier	case	31716	ANKFY1	ENSG00000185722	FALSE	FALSE	5	0.120944	0.335327	-0.43062	0.672508	0.121 [-0.431, 0.673]	0.641	0.995
1279	2.2	exomewide_scan	not_conditioned	t2d	Type 2 diabetes (T2D)	pLoF	0.001	high_outlier	case	31716	ANKRD10	ENSG00000088448	FALSE	FALSE	7	0.161231	0.282658	-0.3037	0.626162	0.161 [-0.304, 0.626]	0.716	0.995
1301	2.2	exomewide_scan	not_conditioned	t2d	Type 2 diabetes (T2D)	pLoF	0.001	high_outlier	case	31716	ANKRD2	ENSG00000165887	FALSE	FALSE	11	0.123309	0.233956	-0.261514	0.508132	0.123 [-0.262, 0.508]	0.701	0.995
1320	2.2	exomewide_scan	not_conditioned	t2d	Type 2 diabetes (T2D)	pLoF	0.001	low_outlier	ctrl	284661	ANKRD30B	ENSG00000180777	FALSE	FALSE	929	0.00593622	0.0166576	-0.0214631	0.0333355	5.94e-03 [-0.0215, 0.0333]	0.361	0.995
1321	2.2	exomewide_scan	not_conditioned	t2d	Type 2 diabetes (T2D)	pLoF	0.001	high_outlier	case	31716	ANKRD30B	ENSG00000180777	FALSE	FALSE	110	0.035782	0.0714193	-0.0816923	0.153256	0.0358 [-0.0817, 0.153]	0.692	0.995
1329	2.2	exomewide_scan	not_conditioned	t2d	Type 2 diabetes (T2D)	pLoF	0.001	high_outlier	case	31716	ANKRD33B	ENSG00000164236	FALSE	FALSE	1	0.425626	0.750643	-0.809072	1.66032	0.426 [-0.809, 1.66]	0.715	0.995
1346	2.2	exomewide_scan	not_conditioned	t2d	Type 2 diabetes (T2D)	pLoF	0.001	low_outlier	ctrl	284661	ANKRD40	ENSG00000154945	FALSE	FALSE	42	0.0290358	0.0807091	-0.103719	0.16179	0.0290 [-0.104, 0.162]	0.36	0.995
1402	2.2	exomewide_scan	not_conditioned	t2d	Type 2 diabetes (T2D)	pLoF	0.001	high_outlier	case	31716	ANO1	ENSG00000131620	FALSE	FALSE	8	0.101282	0.267643	-0.338952	0.541516	0.101 [-0.339, 0.542]	0.647	0.995
1406	2.2	exomewide_scan	not_conditioned	t2d	Type 2 diabetes (T2D)	pLoF	0.001	high_outlier	case	31716	ANO2	ENSG00000047617	FALSE	FALSE	84	0.0502474	0.0822337	-0.085015	0.18551	0.0502 [-0.0850, 0.186]	0.729	0.995
1423	2.2	exomewide_scan	not_conditioned	t2d	Type 2 diabetes (T2D)	pLoF	0.001	high_outlier	case	31710	ANP32B	ENSG00000136938	FALSE	FALSE	1	0.224073	0.758295	-1.02321	1.47136	0.224 [-1.02, 1.47]	0.616	0.995
1429	2.2	exomewide_scan	not_conditioned	t2d	Type 2 diabetes (T2D)	pLoF	0.001	high_outlier	case	31716	ANPEP	ENSG00000166825	FALSE	FALSE	34	0.0730159	0.129217	-0.139527	0.285559	0.0730 [-0.140, 0.286]	0.714	0.995
1441	2.2	exomewide_scan	not_conditioned	t2d	Type 2 diabetes (T2D)	pLoF	0.001	high_outlier	case	31716	ANXA10	ENSG00000109511	FALSE	FALSE	21	0.0822661	0.163916	-0.187352	0.351884	0.0823 [-0.187, 0.352]	0.692	0.995
1484	2.2	exomewide_scan	not_conditioned	t2d	Type 2 diabetes (T2D)	pLoF	0.001	high_outlier	case	31716	AP1M1	ENSG00000072958	FALSE	FALSE	7	0.114079	0.282613	-0.350778	0.578936	0.114 [-0.351, 0.579]	0.657	0.995
1494	2.2	exomewide_scan	not_conditioned	t2d	Type 2 diabetes (T2D)	pLoF	0.001	high_outlier	case	31716	AP2A2	ENSG00000183020	FALSE	FALSE	5	0.103288	0.33854	-0.453561	0.660137	0.103 [-0.454, 0.660]	0.62	0.995
1527	2.2	exomewide_scan	not_conditioned	t2d	Type 2 diabetes (T2D)	pLoF	0.001	high_outlier	case	31716	AP5Z1	ENSG00000242802	FALSE	FALSE	93	0.0380427	0.07854	-0.0911441	0.16723	0.0380 [-0.0911, 0.167]	0.686	0.995
1537	2.2	exomewide_scan	not_conditioned	t2d	Type 2 diabetes (T2D)	pLoF	0.001	high_outlier	case	31716	APBB1	ENSG00000166313	FALSE	FALSE	4	0.197319	0.378477	-0.42522	0.819858	0.197 [-0.425, 0.820]	0.699	0.995
1549	2.2	exomewide_scan	not_conditioned	t2d	Type 2 diabetes (T2D)	pLoF	0.001	high_outlier	case	31716	APCDD1	ENSG00000154856	FALSE	FALSE	4	0.218093	0.373916	-0.396944	0.83313	0.218 [-0.397, 0.833]	0.72	0.995
1588	2.2	exomewide_scan	not_conditioned	t2d	Type 2 diabetes (T2D)	pLoF	0.001	high_outlier	case	31716	APOBEC3A	ENSG00000128383	FALSE	FALSE	3	0.133584	0.431625	-0.576376	0.843544	0.134 [-0.576, 0.844]	0.622	0.995
1594	2.2	exomewide_scan	not_conditioned	t2d	Type 2 diabetes (T2D)	pLoF	0.001	high_outlier	case	31716	APOBEC3D	ENSG00000243811	FALSE	FALSE	5	0.195635	0.334337	-0.3543	0.74557	0.196 [-0.354, 0.746]	0.721	0.995
1609	2.2	exomewide_scan	not_conditioned	t2d	Type 2 diabetes (T2D)	pLoF	0.001	high_outlier	case	31716	APOC3	ENSG00000110245	FALSE	FALSE	15	0.0628861	0.195479	-0.258648	0.38442	0.0629 [-0.259, 0.384]	0.626	0.995
1661	2.2	exomewide_scan	not_conditioned	t2d	Type 2 diabetes (T2D)	pLoF	0.001	high_outlier	case	31716	AQP5	ENSG00000161798	FALSE	FALSE	6	0.142102	0.307295	-0.363353	0.647557	0.142 [-0.363, 0.648]	0.678	0.995
1662	2.2	exomewide_scan	not_conditioned	t2d	Type 2 diabetes (T2D)	pLoF	0.001	low_outlier	ctrl	284661	AQP6	ENSG00000086159	FALSE	FALSE	37	0.0327633	0.0883189	-0.112508	0.178035	0.0328 [-0.113, 0.178]	0.355	0.995
1667	2.2	exomewide_scan	not_conditioned	t2d	Type 2 diabetes (T2D)	pLoF	0.001	high_outlier	case	31714	AQP7B	ENSG00000259916	FALSE	FALSE	24	0.0538356	0.154489	-0.200276	0.307947	0.0538 [-0.200, 0.308]	0.636	0.995
1696	2.2	exomewide_scan	not_conditioned	t2d	Type 2 diabetes (T2D)	pLoF	0.001	high_outlier	case	31716	ARFGAP3	ENSG00000242247	FALSE	FALSE	41	0.066481	0.116822	-0.125674	0.258636	0.0665 [-0.126, 0.259]	0.715	0.995
1711	2.2	exomewide_scan	not_conditioned	t2d	Type 2 diabetes (T2D)	pLoF	0.001	high_outlier	case	31716	ARG2	ENSG00000081181	FALSE	FALSE	21	0.0497558	0.162874	-0.218148	0.31766	0.0498 [-0.218, 0.318]	0.62	0.995
1752	2.2	exomewide_scan	not_conditioned	t2d	Type 2 diabetes (T2D)	pLoF	0.001	high_outlier	case	31716	ARHGAP29	ENSG00000137962	FALSE	FALSE	7	0.167754	0.285515	-0.301876	0.637384	0.168 [-0.302, 0.637]	0.722	0.995
1797	2.2	exomewide_scan	not_conditioned	t2d	Type 2 diabetes (T2D)	pLoF	0.001	high_outlier	case	31716	ARHGEF16	ENSG00000130762	FALSE	FALSE	24	0.0785809	0.154257	-0.175149	0.332311	0.0786 [-0.175, 0.332]	0.695	0.995
1815	2.2	exomewide_scan	not_conditioned	t2d	Type 2 diabetes (T2D)	pLoF	0.001	high_outlier	case	31716	ARHGEF33	ENSG00000214694	FALSE	FALSE	36	0.0379638	0.126163	-0.169556	0.245483	0.0380 [-0.170, 0.245]	0.618	0.995
1824	2.2	exomewide_scan	not_conditioned	t2d	Type 2 diabetes (T2D)	pLoF	0.001	high_outlier	case	31716	ARHGEF4	ENSG00000136002	FALSE	FALSE	37	0.0682759	0.124451	-0.136428	0.27298	0.0683 [-0.136, 0.273]	0.708	0.995
1830	2.2	exomewide_scan	not_conditioned	t2d	Type 2 diabetes (T2D)	pLoF	0.001	high_outlier	case	31716	ARHGEF7	ENSG00000102606	FALSE	FALSE	5	0.127825	0.334424	-0.422254	0.677904	0.128 [-0.422, 0.678]	0.649	0.995
1845	2.2	exomewide_scan	not_conditioned	t2d	Type 2 diabetes (T2D)	pLoF	0.001	high_outlier	case	31687	ARID4B	ENSG00000054267	FALSE	FALSE	2	0.160666	0.534098	-0.717847	1.03918	0.161 [-0.718, 1.04]	0.618	0.995
1846	2.2	exomewide_scan	not_conditioned	t2d	Type 2 diabetes (T2D)	pLoF	0.001	low_outlier	ctrl	284661	ARID5A	ENSG00000196843	FALSE	FALSE	25	0.0414144	0.109589	-0.138843	0.221672	0.0414 [-0.139, 0.222]	0.353	0.995
1897	2.2	exomewide_scan	not_conditioned	t2d	Type 2 diabetes (T2D)	pLoF	0.001	high_outlier	case	31711	ARL8B	ENSG00000134108	FALSE	FALSE	1	0.410995	0.758162	-0.836071	1.65806	0.411 [-0.836, 1.66]	0.706	0.995
1916	2.2	exomewide_scan	not_conditioned	t2d	Type 2 diabetes (T2D)	pLoF	0.001	low_outlier	ctrl	284661	ARMC8	ENSG00000114098	FALSE	FALSE	23	0.0425882	0.114578	-0.145876	0.231052	0.0426 [-0.146, 0.231]	0.355	0.995
1921	2.2	exomewide_scan	not_conditioned	t2d	Type 2 diabetes (T2D)	pLoF	0.001	high_outlier	case	31716	ARMH1	ENSG00000198520	FALSE	FALSE	19	0.0755681	0.173332	-0.209538	0.360674	0.0756 [-0.210, 0.361]	0.669	0.995
1946	2.2	exomewide_scan	not_conditioned	t2d	Type 2 diabetes (T2D)	pLoF	0.001	high_outlier	case	31716	ARPC5L	ENSG00000136950	FALSE	FALSE	3	0.205956	0.437823	-0.514199	0.926111	0.206 [-0.514, 0.926]	0.681	0.995
1952	2.2	exomewide_scan	not_conditioned	t2d	Type 2 diabetes (T2D)	pLoF	0.001	high_outlier	case	31716	ARPP21	ENSG00000172995	FALSE	FALSE	7	0.116917	0.286587	-0.354477	0.588311	0.117 [-0.354, 0.588]	0.658	0.995
1960	2.2	exomewide_scan	not_conditioned	t2d	Type 2 diabetes (T2D)	pLoF	0.001	high_outlier	case	31716	ARRDC2	ENSG00000105643	FALSE	FALSE	14	0.0743541	0.199857	-0.254381	0.40309	0.0744 [-0.254, 0.403]	0.645	0.995
1962	2.2	exomewide_scan	not_conditioned	t2d	Type 2 diabetes (T2D)	pLoF	0.001	high_outlier	case	31716	ARRDC3	ENSG00000113369	FALSE	FALSE	3	0.262155	0.433385	-0.4507	0.97501	0.262 [-0.451, 0.975]	0.727	0.995
1968	2.2	exomewide_scan	not_conditioned	t2d	Type 2 diabetes (T2D)	pLoF	0.001	high_outlier	case	31716	ARSA	ENSG00000100299	FALSE	FALSE	10	0.08264	0.236444	-0.306276	0.471556	0.0826 [-0.306, 0.472]	0.637	0.995
1970	2.2	exomewide_scan	not_conditioned	t2d	Type 2 diabetes (T2D)	pLoF	0.001	high_outlier	case	31716	ARSB	ENSG00000113273	FALSE	FALSE	17	0.105411	0.182099	-0.194115	0.404937	0.105 [-0.194, 0.405]	0.719	0.995
1974	2.2	exomewide_scan	not_conditioned	t2d	Type 2 diabetes (T2D)	pLoF	0.001	high_outlier	case	31716	ARSI	ENSG00000183876	FALSE	FALSE	7	0.0918422	0.283736	-0.374862	0.558546	0.0918 [-0.375, 0.559]	0.627	0.995
1976	2.2	exomewide_scan	not_conditioned	t2d	Type 2 diabetes (T2D)	pLoF	0.001	high_outlier	case	31716	ARSJ	ENSG00000180801	FALSE	FALSE	25	0.0529494	0.150243	-0.194178	0.300077	0.0529 [-0.194, 0.300]	0.638	0.995
1980	2.2	exomewide_scan	not_conditioned	t2d	Type 2 diabetes (T2D)	pLoF	0.001	high_outlier	case	31716	ART1	ENSG00000129744	FALSE	FALSE	66	0.0510622	0.0932657	-0.102346	0.204471	0.0511 [-0.102, 0.204]	0.708	0.995
2014	2.2	exomewide_scan	not_conditioned	t2d	Type 2 diabetes (T2D)	pLoF	0.001	high_outlier	case	31716	ASB15	ENSG00000146809	FALSE	FALSE	65	0.0303598	0.0939047	-0.1241	0.184819	0.0304 [-0.124, 0.185]	0.627	0.995
2018	2.2	exomewide_scan	not_conditioned	t2d	Type 2 diabetes (T2D)	pLoF	0.001	high_outlier	case	31716	ASB17	ENSG00000154007	FALSE	FALSE	9	0.133351	0.251813	-0.280845	0.547547	0.133 [-0.281, 0.548]	0.702	0.995
2059	2.2	exomewide_scan	not_conditioned	t2d	Type 2 diabetes (T2D)	pLoF	0.001	high_outlier	case	31716	ASH1L	ENSG00000116539	FALSE	FALSE	46	0.0453115	0.111444	-0.137998	0.228621	0.0453 [-0.138, 0.229]	0.658	0.995
2083	2.2	exomewide_scan	not_conditioned	t2d	Type 2 diabetes (T2D)	pLoF	0.001	high_outlier	case	31716	ASPDH	ENSG00000204653	FALSE	FALSE	9	0.146673	0.249255	-0.263315	0.556661	0.147 [-0.263, 0.557]	0.722	0.995
2093	2.2	exomewide_scan	not_conditioned	t2d	Type 2 diabetes (T2D)	pLoF	0.001	high_outlier	case	31716	ASPM	ENSG00000066279	FALSE	FALSE	140	0.0344833	0.0639762	-0.0707482	0.139715	0.0345 [-0.0707, 0.140]	0.705	0.995
2113	2.2	exomewide_scan	not_conditioned	t2d	Type 2 diabetes (T2D)	pLoF	0.001	high_outlier	case	31716	ASXL1	ENSG00000171456	FALSE	FALSE	10	0.103751	0.23651	-0.285273	0.492775	0.104 [-0.285, 0.493]	0.67	0.995
2117	2.2	exomewide_scan	not_conditioned	t2d	Type 2 diabetes (T2D)	pLoF	0.001	high_outlier	case	31716	ASXL3	ENSG00000141431	FALSE	FALSE	2	0.162209	0.528755	-0.707516	1.03193	0.162 [-0.708, 1.03]	0.62	0.995
2135	2.2	exomewide_scan	not_conditioned	t2d	Type 2 diabetes (T2D)	pLoF	0.001	high_outlier	case	31716	ATAT1	ENSG00000137343	FALSE	FALSE	496	0.0186178	0.0345312	-0.038181	0.0754166	0.0186 [-0.0382, 0.0754]	0.705	0.995
2142	2.2	exomewide_scan	not_conditioned	t2d	Type 2 diabetes (T2D)	pLoF	0.001	low_outlier	ctrl	284661	ATF2	ENSG00000115966	FALSE	FALSE	19	0.0471372	0.125705	-0.159629	0.253904	0.0471 [-0.160, 0.254]	0.354	0.995
2147	2.2	exomewide_scan	not_conditioned	t2d	Type 2 diabetes (T2D)	pLoF	0.001	high_outlier	case	31716	ATF4	ENSG00000128272	FALSE	FALSE	11	0.0763158	0.22543	-0.294484	0.447115	0.0763 [-0.294, 0.447]	0.633	0.995
2160	2.2	exomewide_scan	not_conditioned	t2d	Type 2 diabetes (T2D)	pLoF	0.001	low_outlier	ctrl	284661	ATG10	ENSG00000152348	FALSE	FALSE	129	0.0174299	0.04664	-0.0592861	0.0941459	0.0174 [-0.0593, 0.0941]	0.354	0.995
2192	2.2	exomewide_scan	not_conditioned	t2d	Type 2 diabetes (T2D)	pLoF	0.001	high_outlier	case	31716	ATG9B	ENSG00000181652	FALSE	FALSE	145	0.0385097	0.0629523	-0.0650376	0.142057	0.0385 [-0.0650, 0.142]	0.73	0.995
2204	2.2	exomewide_scan	not_conditioned	t2d	Type 2 diabetes (T2D)	pLoF	0.001	high_outlier	case	31716	ATMIN	ENSG00000166454	FALSE	FALSE	8	0.117448	0.266479	-0.320871	0.555767	0.117 [-0.321, 0.556]	0.67	0.995
2234	2.2	exomewide_scan	not_conditioned	t2d	Type 2 diabetes (T2D)	pLoF	0.001	high_outlier	case	31716	ATP13A3	ENSG00000133657	FALSE	FALSE	6	0.185654	0.309548	-0.323507	0.694815	0.186 [-0.324, 0.695]	0.726	0.995
2236	2.2	exomewide_scan	not_conditioned	t2d	Type 2 diabetes (T2D)	pLoF	0.001	high_outlier	case	31716	ATP13A4	ENSG00000127249	FALSE	FALSE	60	0.0412067	0.0979704	-0.11994	0.202354	0.0412 [-0.120, 0.202]	0.663	0.995
2238	2.2	exomewide_scan	not_conditioned	t2d	Type 2 diabetes (T2D)	pLoF	0.001	high_outlier	case	31716	ATP13A5	ENSG00000187527	FALSE	FALSE	79	0.049925	0.0854062	-0.0905557	0.190406	0.0499 [-0.0906, 0.190]	0.721	0.995
2246	2.2	exomewide_scan	not_conditioned	t2d	Type 2 diabetes (T2D)	pLoF	0.001	high_outlier	case	31716	ATP1A4	ENSG00000132681	FALSE	FALSE	81	0.0264203	0.084031	-0.111798	0.164639	0.0264 [-0.112, 0.165]	0.623	0.995
2285	2.2	exomewide_scan	not_conditioned	t2d	Type 2 diabetes (T2D)	pLoF	0.001	low_outlier	ctrl	284661	ATP5MC3	ENSG00000154518	FALSE	FALSE	37	0.0339573	0.0900833	-0.114217	0.182131	0.0340 [-0.114, 0.182]	0.353	0.995
2286	2.2	exomewide_scan	not_conditioned	t2d	Type 2 diabetes (T2D)	pLoF	0.001	high_outlier	case	31716	ATP5MC3	ENSG00000154518	FALSE	FALSE	1	0.276209	0.75658	-0.968254	1.52067	0.276 [-0.968, 1.52]	0.642	0.995
2333	2.2	exomewide_scan	not_conditioned	t2d	Type 2 diabetes (T2D)	pLoF	0.001	high_outlier	case	31716	ATP6V1E2	ENSG00000250565	FALSE	FALSE	2	0.168471	0.534985	-0.711501	1.04844	0.168 [-0.712, 1.05]	0.624	0.995
2334	2.2	exomewide_scan	not_conditioned	t2d	Type 2 diabetes (T2D)	pLoF	0.001	low_outlier	ctrl	284661	ATP6V1F	ENSG00000128524	FALSE	FALSE	23	0.0407695	0.114129	-0.146956	0.228495	0.0408 [-0.147, 0.228]	0.36	0.995
2349	2.2	exomewide_scan	not_conditioned	t2d	Type 2 diabetes (T2D)	pLoF	0.001	high_outlier	case	31716	ATP8A1	ENSG00000124406	FALSE	FALSE	24	0.0568341	0.153338	-0.195384	0.309053	0.0568 [-0.195, 0.309]	0.645	0.995
2384	2.2	exomewide_scan	not_conditioned	t2d	Type 2 diabetes (T2D)	pLoF	0.001	low_outlier	ctrl	284661	ATXN1L	ENSG00000224470	FALSE	FALSE	12	0.0563683	0.154651	-0.19801	0.310747	0.0564 [-0.198, 0.311]	0.358	0.995
2386	2.2	exomewide_scan	not_conditioned	t2d	Type 2 diabetes (T2D)	pLoF	0.001	high_outlier	case	31716	ATXN2	ENSG00000204842	FALSE	FALSE	52	0.0440896	0.104457	-0.127727	0.215906	0.0441 [-0.128, 0.216]	0.664	0.995
2388	2.2	exomewide_scan	not_conditioned	t2d	Type 2 diabetes (T2D)	pLoF	0.001	high_outlier	case	31716	ATXN2L	ENSG00000168488	FALSE	FALSE	5	0.116622	0.337052	-0.437779	0.671023	0.117 [-0.438, 0.671]	0.635	0.995
2409	2.2	exomewide_scan	not_conditioned	t2d	Type 2 diabetes (T2D)	pLoF	0.001	high_outlier	case	31716	AURKAIP1	ENSG00000175756	FALSE	FALSE	7	0.150251	0.285506	-0.319365	0.619867	0.150 [-0.319, 0.620]	0.701	0.995
2425	2.2	exomewide_scan	not_conditioned	t2d	Type 2 diabetes (T2D)	pLoF	0.001	high_outlier	case	31716	AVPI1	ENSG00000119986	FALSE	FALSE	2	0.244271	0.548624	-0.658135	1.14668	0.244 [-0.658, 1.15]	0.672	0.995
2435	2.2	exomewide_scan	not_conditioned	t2d	Type 2 diabetes (T2D)	pLoF	0.001	high_outlier	case	31716	AXIN2	ENSG00000168646	FALSE	FALSE	6	0.0936969	0.306094	-0.409783	0.597177	0.0937 [-0.410, 0.597]	0.62	0.995
2467	2.2	exomewide_scan	not_conditioned	t2d	Type 2 diabetes (T2D)	pLoF	0.001	high_outlier	case	31716	B3GAT3	ENSG00000149541	FALSE	FALSE	3	0.161283	0.437045	-0.557592	0.880158	0.161 [-0.558, 0.880]	0.644	0.995
2469	2.2	exomewide_scan	not_conditioned	t2d	Type 2 diabetes (T2D)	pLoF	0.001	high_outlier	case	31716	B3GLCT	ENSG00000187676	FALSE	FALSE	9	0.142843	0.249278	-0.267183	0.552869	0.143 [-0.267, 0.553]	0.717	0.995
2515	2.2	exomewide_scan	not_conditioned	t2d	Type 2 diabetes (T2D)	pLoF	0.001	high_outlier	case	31716	BAAT	ENSG00000136881	FALSE	FALSE	14	0.0951666	0.202703	-0.23825	0.428583	0.0952 [-0.238, 0.429]	0.681	0.995
2523	2.2	exomewide_scan	not_conditioned	t2d	Type 2 diabetes (T2D)	pLoF	0.001	high_outlier	case	31716	BACE2	ENSG00000182240	FALSE	FALSE	6	0.140789	0.304103	-0.359416	0.640994	0.141 [-0.359, 0.641]	0.678	0.995
2571	2.2	exomewide_scan	not_conditioned	t2d	Type 2 diabetes (T2D)	pLoF	0.001	low_outlier	ctrl	284661	BARX2	ENSG00000043039	FALSE	FALSE	10	0.0610905	0.173475	-0.22425	0.346431	0.0611 [-0.224, 0.346]	0.362	0.995
2582	2.2	exomewide_scan	not_conditioned	t2d	Type 2 diabetes (T2D)	pLoF	0.001	high_outlier	case	31716	BAX	ENSG00000087088	FALSE	FALSE	9	0.14541	0.249262	-0.26459	0.55541	0.145 [-0.265, 0.555]	0.72	0.995
2586	2.2	exomewide_scan	not_conditioned	t2d	Type 2 diabetes (T2D)	pLoF	0.001	high_outlier	case	31716	BAZ1B	ENSG00000009954	FALSE	FALSE	3	0.133857	0.436673	-0.584406	0.85212	0.134 [-0.584, 0.852]	0.62	0.995
2593	2.2	exomewide_scan	not_conditioned	t2d	Type 2 diabetes (T2D)	pLoF	0.001	high_outlier	case	31716	BBIP1	ENSG00000214413	FALSE	FALSE	4	0.210544	0.387925	-0.427536	0.848624	0.211 [-0.428, 0.849]	0.706	0.995
2599	2.2	exomewide_scan	not_conditioned	t2d	Type 2 diabetes (T2D)	pLoF	0.001	high_outlier	case	31716	BBOX1	ENSG00000129151	FALSE	FALSE	43	0.0621105	0.115514	-0.127893	0.252114	0.0621 [-0.128, 0.252]	0.705	0.995
2603	2.2	exomewide_scan	not_conditioned	t2d	Type 2 diabetes (T2D)	pLoF	0.001	high_outlier	case	31716	BBS10	ENSG00000179941	FALSE	FALSE	21	0.0699569	0.164288	-0.200273	0.340187	0.0700 [-0.200, 0.340]	0.665	0.995
2607	2.2	exomewide_scan	not_conditioned	t2d	Type 2 diabetes (T2D)	pLoF	0.001	high_outlier	case	31716	BBS2	ENSG00000125124	FALSE	FALSE	63	0.053317	0.0950453	-0.103019	0.209653	0.0533 [-0.103, 0.210]	0.713	0.995
2619	2.2	exomewide_scan	not_conditioned	t2d	Type 2 diabetes (T2D)	pLoF	0.001	high_outlier	case	31716	BCAM	ENSG00000187244	FALSE	FALSE	23	0.0919687	0.15595	-0.164546	0.348484	0.0920 [-0.165, 0.348]	0.722	0.995
2636	2.2	exomewide_scan	not_conditioned	t2d	Type 2 diabetes (T2D)	pLoF	0.001	low_outlier	ctrl	284661	BCAT1	ENSG00000060982	FALSE	FALSE	188	0.0151573	0.0391913	-0.0493067	0.0796213	0.0152 [-0.0493, 0.0796]	0.349	0.995
2637	2.2	exomewide_scan	not_conditioned	t2d	Type 2 diabetes (T2D)	pLoF	0.001	high_outlier	case	31716	BCAT1	ENSG00000060982	FALSE	FALSE	21	0.0542903	0.164289	-0.215941	0.324522	0.0543 [-0.216, 0.325]	0.629	0.995
2651	2.2	exomewide_scan	not_conditioned	t2d	Type 2 diabetes (T2D)	pLoF	0.001	high_outlier	case	31716	BCKDK	ENSG00000103507	FALSE	FALSE	6	0.139092	0.307693	-0.367018	0.645202	0.139 [-0.367, 0.645]	0.674	0.995
2661	2.2	exomewide_scan	not_conditioned	t2d	Type 2 diabetes (T2D)	pLoF	0.001	high_outlier	case	31716	BCL2L10	ENSG00000137875	FALSE	FALSE	4	0.146516	0.376542	-0.47284	0.765872	0.147 [-0.473, 0.766]	0.651	0.995
2670	2.2	exomewide_scan	not_conditioned	t2d	Type 2 diabetes (T2D)	pLoF	0.001	high_outlier	case	31716	BCL2L15	ENSG00000188761	FALSE	FALSE	3	0.196321	0.436099	-0.520998	0.91364	0.196 [-0.521, 0.914]	0.674	0.995
2680	2.2	exomewide_scan	not_conditioned	t2d	Type 2 diabetes (T2D)	pLoF	0.001	low_outlier	ctrl	284661	BCL7B	ENSG00000106635	FALSE	FALSE	12	0.0574999	0.158001	-0.202389	0.317388	0.0575 [-0.202, 0.317]	0.358	0.995
2683	2.2	exomewide_scan	not_conditioned	t2d	Type 2 diabetes (T2D)	pLoF	0.001	high_outlier	case	31716	BCL7C	ENSG00000099385	FALSE	FALSE	42	0.0667795	0.116362	-0.124619	0.258178	0.0668 [-0.125, 0.258]	0.717	0.995
2688	2.2	exomewide_scan	not_conditioned	t2d	Type 2 diabetes (T2D)	pLoF	0.001	low_outlier	ctrl	284661	BCLAF1	ENSG00000029363	FALSE	FALSE	257	0.0120691	0.0345165	-0.0447055	0.0688437	0.0121 [-0.0447, 0.0688]	0.363	0.995
2706	2.2	exomewide_scan	not_conditioned	t2d	Type 2 diabetes (T2D)	pLoF	0.001	high_outlier	case	31716	BDP1	ENSG00000145734	FALSE	FALSE	54	0.0598938	0.102232	-0.108263	0.22805	0.0599 [-0.108, 0.228]	0.721	0.995
2743	2.2	exomewide_scan	not_conditioned	t2d	Type 2 diabetes (T2D)	pLoF	0.001	high_outlier	case	31716	BGLAP	ENSG00000242252	FALSE	FALSE	10	0.126063	0.238881	-0.266861	0.518987	0.126 [-0.267, 0.519]	0.701	0.995
2762	2.2	exomewide_scan	not_conditioned	t2d	Type 2 diabetes (T2D)	pLoF	0.001	low_outlier	ctrl	284661	BICD2	ENSG00000185963	FALSE	FALSE	18	0.0484292	0.129406	-0.164425	0.261283	0.0484 [-0.164, 0.261]	0.354	0.995
2778	2.2	exomewide_scan	not_conditioned	t2d	Type 2 diabetes (T2D)	pLoF	0.001	high_outlier	case	31716	BIN2	ENSG00000110934	FALSE	FALSE	10	0.0726004	0.238031	-0.318926	0.464127	0.0726 [-0.319, 0.464]	0.62	0.995
2793	2.2	exomewide_scan	not_conditioned	t2d	Type 2 diabetes (T2D)	pLoF	0.001	low_outlier	ctrl	284661	BLK	ENSG00000136573	FALSE	FALSE	228	0.0130614	0.0353666	-0.0451115	0.0712343	0.0131 [-0.0451, 0.0712]	0.356	0.995
2794	2.2	exomewide_scan	not_conditioned	t2d	Type 2 diabetes (T2D)	pLoF	0.001	high_outlier	case	31716	BLK	ENSG00000136573	FALSE	FALSE	30	0.0823015	0.137352	-0.143622	0.308225	0.0823 [-0.144, 0.308]	0.725	0.995
2808	2.2	exomewide_scan	not_conditioned	t2d	Type 2 diabetes (T2D)	pLoF	0.001	high_outlier	case	31716	BLOC1S4	ENSG00000186222	FALSE	FALSE	4	0.122512	0.375491	-0.495116	0.74014	0.123 [-0.495, 0.740]	0.628	0.995
2816	2.2	exomewide_scan	not_conditioned	t2d	Type 2 diabetes (T2D)	pLoF	0.001	high_outlier	case	31716	BLTP2	ENSG00000007202	FALSE	FALSE	39	0.0690382	0.120122	-0.128545	0.266621	0.0690 [-0.129, 0.267]	0.717	0.995
2885	2.2	exomewide_scan	not_conditioned	t2d	Type 2 diabetes (T2D)	pLoF	0.001	high_outlier	case	31716	BOC	ENSG00000144857	FALSE	FALSE	12	0.0650786	0.218903	-0.294985	0.425142	0.0651 [-0.295, 0.425]	0.617	0.995
2892	2.2	exomewide_scan	not_conditioned	t2d	Type 2 diabetes (T2D)	pLoF	0.001	low_outlier	ctrl	284661	BOK	ENSG00000176720	FALSE	FALSE	126	0.017658	0.0488235	-0.0626495	0.0979655	0.0177 [-0.0626, 0.0980]	0.359	0.995
2895	2.2	exomewide_scan	not_conditioned	t2d	Type 2 diabetes (T2D)	pLoF	0.001	high_outlier	case	31716	BOLA1	ENSG00000178096	FALSE	FALSE	3	0.201341	0.436103	-0.515985	0.918667	0.201 [-0.516, 0.919]	0.678	0.995
2917	2.2	exomewide_scan	not_conditioned	t2d	Type 2 diabetes (T2D)	pLoF	0.001	high_outlier	case	31716	BPI	ENSG00000101425	FALSE	FALSE	17	0.0569404	0.181411	-0.241454	0.355335	0.0569 [-0.241, 0.355]	0.623	0.995
2923	2.2	exomewide_scan	not_conditioned	t2d	Type 2 diabetes (T2D)	pLoF	0.001	high_outlier	case	31716	BPIFA3	ENSG00000131059	FALSE	FALSE	10	0.105918	0.236494	-0.28308	0.494916	0.106 [-0.283, 0.495]	0.673	0.995
2927	2.2	exomewide_scan	not_conditioned	t2d	Type 2 diabetes (T2D)	pLoF	0.001	high_outlier	case	31716	BPIFB2	ENSG00000078898	FALSE	FALSE	6	0.0970465	0.305293	-0.405116	0.599209	0.0970 [-0.405, 0.599]	0.625	0.995
2929	2.2	exomewide_scan	not_conditioned	t2d	Type 2 diabetes (T2D)	pLoF	0.001	high_outlier	case	31716	BPIFB3	ENSG00000186190	FALSE	FALSE	7	0.10829	0.282648	-0.356625	0.573205	0.108 [-0.357, 0.573]	0.649	0.995
2954	2.2	exomewide_scan	not_conditioned	t2d	Type 2 diabetes (T2D)	pLoF	0.001	low_outlier	ctrl	284661	BRD2	ENSG00000204256	FALSE	FALSE	41	0.0326583	0.0863846	-0.109432	0.174748	0.0327 [-0.109, 0.175]	0.353	0.995
3010	2.2	exomewide_scan	not_conditioned	t2d	Type 2 diabetes (T2D)	pLoF	0.001	high_outlier	case	31716	BSDC1	ENSG00000160058	FALSE	FALSE	2	0.220385	0.534098	-0.658128	1.0989	0.220 [-0.658, 1.10]	0.66	0.995
3020	2.2	exomewide_scan	not_conditioned	t2d	Type 2 diabetes (T2D)	pLoF	0.001	high_outlier	case	31716	BSPRY	ENSG00000119411	FALSE	FALSE	19	0.0892797	0.174015	-0.19695	0.375509	0.0893 [-0.197, 0.376]	0.696	0.995
3037	2.2	exomewide_scan	not_conditioned	t2d	Type 2 diabetes (T2D)	pLoF	0.001	high_outlier	case	31716	BTBD19	ENSG00000222009	FALSE	FALSE	15	0.117645	0.195067	-0.203212	0.438502	0.118 [-0.203, 0.439]	0.727	0.995
3039	2.2	exomewide_scan	not_conditioned	t2d	Type 2 diabetes (T2D)	pLoF	0.001	high_outlier	case	31716	BTBD2	ENSG00000133243	FALSE	FALSE	19	0.0920034	0.171572	-0.190207	0.374214	0.0920 [-0.190, 0.374]	0.704	0.995
3045	2.2	exomewide_scan	not_conditioned	t2d	Type 2 diabetes (T2D)	pLoF	0.001	high_outlier	case	31716	BTBD7	ENSG00000011114	FALSE	FALSE	5	0.11219	0.33371	-0.436714	0.661094	0.112 [-0.437, 0.661]	0.632	0.995
3054	2.2	exomewide_scan	not_conditioned	t2d	Type 2 diabetes (T2D)	pLoF	0.001	high_outlier	case	31716	BTF3	ENSG00000145741	FALSE	FALSE	8	0.104898	0.265429	-0.331694	0.54149	0.105 [-0.332, 0.541]	0.654	0.995
3067	2.2	exomewide_scan	not_conditioned	t2d	Type 2 diabetes (T2D)	pLoF	0.001	high_outlier	case	31716	BTN2A2	ENSG00000124508	FALSE	FALSE	19	0.105154	0.174898	-0.182528	0.392836	0.105 [-0.183, 0.393]	0.726	0.995
3086	2.2	exomewide_scan	not_conditioned	t2d	Type 2 diabetes (T2D)	pLoF	0.001	low_outlier	ctrl	284661	BUB1B	ENSG00000156970	FALSE	FALSE	214	0.0138131	0.0362175	-0.0457594	0.0733856	0.0138 [-0.0458, 0.0734]	0.351	0.995
3097	2.2	exomewide_scan	not_conditioned	t2d	Type 2 diabetes (T2D)	pLoF	0.001	low_outlier	ctrl	284661	BYSL	ENSG00000112578	FALSE	FALSE	28	0.0388869	0.10453	-0.13305	0.210823	0.0389 [-0.133, 0.211]	0.355	0.995
3113	2.2	exomewide_scan	not_conditioned	t2d	Type 2 diabetes (T2D)	pLoF	0.001	high_outlier	case	31693	C10orf82	ENSG00000165863	FALSE	FALSE	2	0.191537	0.54859	-0.710813	1.09389	0.192 [-0.711, 1.09]	0.637	0.995
3131	2.2	exomewide_scan	not_conditioned	t2d	Type 2 diabetes (T2D)	pLoF	0.001	high_outlier	case	31645	C11orf58	ENSG00000110696	FALSE	FALSE	1	0.247974	0.75701	-0.997197	1.49314	0.248 [-0.997, 1.49]	0.628	0.995
3169	2.2	exomewide_scan	not_conditioned	t2d	Type 2 diabetes (T2D)	pLoF	0.001	high_outlier	case	31716	C12orf71	ENSG00000214700	FALSE	FALSE	2	0.236746	0.532211	-0.638663	1.11216	0.237 [-0.639, 1.11]	0.672	0.995
3186	2.2	exomewide_scan	not_conditioned	t2d	Type 2 diabetes (T2D)	pLoF	0.001	high_outlier	case	31716	C14orf93	ENSG00000100802	FALSE	FALSE	5	0.112963	0.333717	-0.435953	0.661879	0.113 [-0.436, 0.662]	0.633	0.995
3198	2.2	exomewide_scan	not_conditioned	t2d	Type 2 diabetes (T2D)	pLoF	0.001	high_outlier	case	31714	C16orf54	ENSG00000185905	FALSE	FALSE	2	0.244691	0.532931	-0.631902	1.12128	0.245 [-0.632, 1.12]	0.677	0.995
3230	2.2	exomewide_scan	not_conditioned	t2d	Type 2 diabetes (T2D)	pLoF	0.001	high_outlier	case	31713	C17orf67	ENSG00000214226	FALSE	FALSE	2	0.205333	0.530147	-0.666681	1.07735	0.205 [-0.667, 1.08]	0.651	0.995
3233	2.2	exomewide_scan	not_conditioned	t2d	Type 2 diabetes (T2D)	pLoF	0.001	low_outlier	ctrl	284661	C17orf78	ENSG00000278505	FALSE	FALSE	156	0.0160601	0.0418862	-0.0528366	0.0849568	0.0161 [-0.0528, 0.0850]	0.351	0.995
3250	2.2	exomewide_scan	not_conditioned	t2d	Type 2 diabetes (T2D)	pLoF	0.001	high_outlier	case	31716	C18orf54	ENSG00000166845	FALSE	FALSE	34	0.0403673	0.128308	-0.170681	0.251415	0.0404 [-0.171, 0.251]	0.623	0.995
3259	2.2	exomewide_scan	not_conditioned	t2d	Type 2 diabetes (T2D)	pLoF	0.001	high_outlier	case	31716	C19orf33	ENSG00000167644	FALSE	FALSE	6	0.136706	0.305265	-0.36541	0.638822	0.137 [-0.365, 0.639]	0.673	0.995
3284	2.2	exomewide_scan	not_conditioned	t2d	Type 2 diabetes (T2D)	pLoF	0.001	high_outlier	case	31716	C1QBP	ENSG00000108561	FALSE	FALSE	10	0.143992	0.237118	-0.246032	0.534016	0.144 [-0.246, 0.534]	0.728	0.995
3314	2.2	exomewide_scan	not_conditioned	t2d	Type 2 diabetes (T2D)	pLoF	0.001	high_outlier	case	31716	C1QTNF9B	ENSG00000205863	FALSE	FALSE	3	0.142798	0.431788	-0.56743	0.853026	0.143 [-0.567, 0.853]	0.63	0.995
3322	2.2	exomewide_scan	not_conditioned	t2d	Type 2 diabetes (T2D)	pLoF	0.001	high_outlier	case	31716	C1orf100	ENSG00000173728	FALSE	FALSE	7	0.1745	0.285508	-0.295119	0.644119	0.174 [-0.295, 0.644]	0.729	0.995
3349	2.2	exomewide_scan	not_conditioned	t2d	Type 2 diabetes (T2D)	pLoF	0.001	low_outlier	ctrl	284661	C1orf174	ENSG00000198912	FALSE	FALSE	66	0.0257284	0.0666067	-0.0838299	0.135287	0.0257 [-0.0838, 0.135]	0.35	0.995
3353	2.2	exomewide_scan	not_conditioned	t2d	Type 2 diabetes (T2D)	pLoF	0.001	low_outlier	ctrl	284661	C1orf198	ENSG00000119280	FALSE	FALSE	31	0.0363528	0.0971808	-0.123495	0.196201	0.0364 [-0.123, 0.196]	0.354	0.995
3356	2.2	exomewide_scan	not_conditioned	t2d	Type 2 diabetes (T2D)	pLoF	0.001	high_outlier	case	31716	C1orf21	ENSG00000116667	FALSE	FALSE	1	0.262743	0.755308	-0.979628	1.50511	0.263 [-0.980, 1.51]	0.636	0.995
3358	2.2	exomewide_scan	not_conditioned	t2d	Type 2 diabetes (T2D)	pLoF	0.001	high_outlier	case	31716	C1orf210	ENSG00000253313	FALSE	FALSE	8	0.0994917	0.267079	-0.339814	0.538798	0.0995 [-0.340, 0.539]	0.645	0.995
3414	2.2	exomewide_scan	not_conditioned	t2d	Type 2 diabetes (T2D)	pLoF	0.001	high_outlier	case	31716	C22orf23	ENSG00000128346	FALSE	FALSE	87	0.0273265	0.0802548	-0.104681	0.159334	0.0273 [-0.105, 0.159]	0.633	0.995
3434	2.2	exomewide_scan	not_conditioned	t2d	Type 2 diabetes (T2D)	pLoF	0.001	high_outlier	case	31716	C2CD5	ENSG00000111731	FALSE	FALSE	28	0.0778672	0.142294	-0.156186	0.31192	0.0779 [-0.156, 0.312]	0.708	0.995
3438	2.2	exomewide_scan	not_conditioned	t2d	Type 2 diabetes (T2D)	pLoF	0.001	low_outlier	ctrl	284661	C2orf16	ENSG00000221843	FALSE	FALSE	8	0.0748667	0.193721	-0.243776	0.393509	0.0749 [-0.244, 0.394]	0.35	0.995
3440	2.2	exomewide_scan	not_conditioned	t2d	Type 2 diabetes (T2D)	pLoF	0.001	low_outlier	ctrl	284661	C2orf42	ENSG00000115998	FALSE	FALSE	61	0.0255157	0.0701611	-0.089889	0.14092	0.0255 [-0.0899, 0.141]	0.358	0.995
3448	2.2	exomewide_scan	not_conditioned	t2d	Type 2 diabetes (T2D)	pLoF	0.001	low_outlier	ctrl	284661	C2orf68	ENSG00000168887	FALSE	FALSE	41	0.0309334	0.0855764	-0.109827	0.171694	0.0309 [-0.110, 0.172]	0.359	0.995
3498	2.2	exomewide_scan	not_conditioned	t2d	Type 2 diabetes (T2D)	pLoF	0.001	low_outlier	ctrl	284661	C4BPA	ENSG00000123838	FALSE	FALSE	98	0.0200303	0.0546637	-0.0698835	0.109944	0.0200 [-0.0699, 0.110]	0.357	0.995
3499	2.2	exomewide_scan	not_conditioned	t2d	Type 2 diabetes (T2D)	pLoF	0.001	high_outlier	case	31716	C4BPA	ENSG00000123838	FALSE	FALSE	5	0.135771	0.337872	-0.419979	0.691521	0.136 [-0.420, 0.692]	0.656	0.995
3533	2.2	exomewide_scan	not_conditioned	t2d	Type 2 diabetes (T2D)	pLoF	0.001	high_outlier	case	31716	C5orf34	ENSG00000172244	FALSE	FALSE	32	0.0504678	0.13276	-0.167903	0.268839	0.0505 [-0.168, 0.269]	0.648	0.995
3546	2.2	exomewide_scan	not_conditioned	t2d	Type 2 diabetes (T2D)	pLoF	0.001	high_outlier	case	31716	C6	ENSG00000039537	FALSE	FALSE	52	0.0479144	0.104177	-0.123442	0.21927	0.0479 [-0.123, 0.219]	0.677	0.995
3556	2.2	exomewide_scan	not_conditioned	t2d	Type 2 diabetes (T2D)	pLoF	0.001	high_outlier	case	31716	C6orf15	ENSG00000204542	FALSE	FALSE	3	0.217132	0.440014	-0.506627	0.940891	0.217 [-0.507, 0.941]	0.689	0.995
3570	2.2	exomewide_scan	not_conditioned	t2d	Type 2 diabetes (T2D)	pLoF	0.001	high_outlier	case	31716	C6orf89	ENSG00000198663	FALSE	FALSE	17	0.100271	0.184884	-0.203836	0.404378	0.100 [-0.204, 0.404]	0.706	0.995
3573	2.2	exomewide_scan	not_conditioned	t2d	Type 2 diabetes (T2D)	pLoF	0.001	low_outlier	ctrl	284661	C7orf25	ENSG00000136197	FALSE	FALSE	27	0.0368528	0.105337	-0.136411	0.210117	0.0369 [-0.136, 0.210]	0.363	0.995
3619	2.2	exomewide_scan	not_conditioned	t2d	Type 2 diabetes (T2D)	pLoF	0.001	high_outlier	case	31716	C9orf50	ENSG00000179058	FALSE	FALSE	6	0.158146	0.309595	-0.351092	0.667384	0.158 [-0.351, 0.667]	0.695	0.995
3659	2.2	exomewide_scan	not_conditioned	t2d	Type 2 diabetes (T2D)	pLoF	0.001	high_outlier	case	31716	CAAP1	ENSG00000120159	FALSE	FALSE	8	0.109819	0.268128	-0.331212	0.55085	0.110 [-0.331, 0.551]	0.659	0.995
3665	2.2	exomewide_scan	not_conditioned	t2d	Type 2 diabetes (T2D)	pLoF	0.001	high_outlier	case	31716	CABCOCO1	ENSG00000183346	FALSE	FALSE	17	0.0715902	0.188217	-0.237999	0.38118	0.0716 [-0.238, 0.381]	0.648	0.995
3669	2.2	exomewide_scan	not_conditioned	t2d	Type 2 diabetes (T2D)	pLoF	0.001	high_outlier	case	31716	CABLES1	ENSG00000134508	FALSE	FALSE	5	0.162827	0.334447	-0.387289	0.712943	0.163 [-0.387, 0.713]	0.687	0.995
3681	2.2	exomewide_scan	not_conditioned	t2d	Type 2 diabetes (T2D)	pLoF	0.001	high_outlier	case	31716	CABP7	ENSG00000100314	FALSE	FALSE	4	0.172018	0.373795	-0.44282	0.786856	0.172 [-0.443, 0.787]	0.677	0.995
3690	2.2	exomewide_scan	not_conditioned	t2d	Type 2 diabetes (T2D)	pLoF	0.001	low_outlier	ctrl	284661	CACNA1A	ENSG00000141837	FALSE	FALSE	72	0.022202	0.0614742	-0.0789141	0.123318	0.0222 [-0.0789, 0.123]	0.359	0.995
3695	2.2	exomewide_scan	not_conditioned	t2d	Type 2 diabetes (T2D)	pLoF	0.001	high_outlier	case	31716	CACNA1C	ENSG00000151067	FALSE	FALSE	2	0.222783	0.532211	-0.652626	1.09819	0.223 [-0.653, 1.10]	0.662	0.995
3727	2.2	exomewide_scan	not_conditioned	t2d	Type 2 diabetes (T2D)	pLoF	0.001	low_outlier	ctrl	284661	CACNG3	ENSG00000006116	FALSE	FALSE	2	0.138995	0.378819	-0.484107	0.762097	0.139 [-0.484, 0.762]	0.357	0.995
3742	2.2	exomewide_scan	not_conditioned	t2d	Type 2 diabetes (T2D)	pLoF	0.001	high_outlier	case	31716	CACUL1	ENSG00000151893	FALSE	FALSE	6	0.160249	0.31675	-0.360758	0.681256	0.160 [-0.361, 0.681]	0.694	0.995
3752	2.2	exomewide_scan	not_conditioned	t2d	Type 2 diabetes (T2D)	pLoF	0.001	low_outlier	ctrl	284661	CADM4	ENSG00000105767	FALSE	FALSE	21	0.0432635	0.113818	-0.14395	0.230477	0.0433 [-0.144, 0.230]	0.352	0.995
3764	2.2	exomewide_scan	not_conditioned	t2d	Type 2 diabetes (T2D)	pLoF	0.001	high_outlier	case	31716	CALCA	ENSG00000110680	FALSE	FALSE	1	0.462612	0.756917	-0.782406	1.70763	0.463 [-0.782, 1.71]	0.729	0.995
3770	2.2	exomewide_scan	not_conditioned	t2d	Type 2 diabetes (T2D)	pLoF	0.001	high_outlier	case	31716	CALCOCO2	ENSG00000136436	FALSE	FALSE	3	0.1933	0.432872	-0.518711	0.905311	0.193 [-0.519, 0.905]	0.672	0.995
3793	2.2	exomewide_scan	not_conditioned	t2d	Type 2 diabetes (T2D)	pLoF	0.001	high_outlier	case	31716	CALML3	ENSG00000178363	FALSE	FALSE	1	0.256177	0.775815	-1.01993	1.53228	0.256 [-1.02, 1.53]	0.629	0.995
3825	2.2	exomewide_scan	not_conditioned	t2d	Type 2 diabetes (T2D)	pLoF	0.001	high_outlier	case	31714	CAMK4	ENSG00000152495	FALSE	FALSE	3	0.129552	0.433385	-0.583303	0.842407	0.130 [-0.583, 0.842]	0.618	0.995
3834	2.2	exomewide_scan	not_conditioned	t2d	Type 2 diabetes (T2D)	pLoF	0.001	high_outlier	case	31716	CAMLG	ENSG00000164615	FALSE	FALSE	11	0.102809	0.226362	-0.269523	0.475141	0.103 [-0.270, 0.475]	0.675	0.995
3844	2.2	exomewide_scan	not_conditioned	t2d	Type 2 diabetes (T2D)	pLoF	0.001	high_outlier	case	31716	CAMTA1	ENSG00000171735	FALSE	FALSE	3	0.179856	0.436099	-0.537463	0.897175	0.180 [-0.537, 0.897]	0.66	0.995
3845	2.2	exomewide_scan	not_conditioned	t2d	Type 2 diabetes (T2D)	pLoF	0.001	low_outlier	ctrl	284661	CAMTA2	ENSG00000108509	FALSE	FALSE	78	0.0207399	0.059228	-0.0766815	0.118161	0.0207 [-0.0767, 0.118]	0.363	0.995
3881	2.2	exomewide_scan	not_conditioned	t2d	Type 2 diabetes (T2D)	pLoF	0.001	high_outlier	case	31716	CAPN7	ENSG00000131375	FALSE	FALSE	41	0.042408	0.118481	-0.152476	0.237292	0.0424 [-0.152, 0.237]	0.64	0.995
3893	2.2	exomewide_scan	not_conditioned	t2d	Type 2 diabetes (T2D)	pLoF	0.001	high_outlier	case	31716	CAPRIN2	ENSG00000110888	FALSE	FALSE	13	0.100985	0.208776	-0.242421	0.444391	0.101 [-0.242, 0.444]	0.686	0.995
3915	2.2	exomewide_scan	not_conditioned	t2d	Type 2 diabetes (T2D)	pLoF	0.001	high_outlier	case	31716	CARD19	ENSG00000165233	FALSE	FALSE	15	0.0735553	0.195836	-0.248566	0.395677	0.0736 [-0.249, 0.396]	0.646	0.995
3925	2.2	exomewide_scan	not_conditioned	t2d	Type 2 diabetes (T2D)	pLoF	0.001	high_outlier	case	31716	CARHSP1	ENSG00000153048	FALSE	FALSE	8	0.0807186	0.266477	-0.357597	0.519034	0.0807 [-0.358, 0.519]	0.619	0.995
3972	2.2	exomewide_scan	not_conditioned	t2d	Type 2 diabetes (T2D)	pLoF	0.001	high_outlier	case	31716	CASP8AP2	ENSG00000118412	FALSE	FALSE	3	0.158436	0.440024	-0.565339	0.882211	0.158 [-0.565, 0.882]	0.641	0.995
3979	2.2	exomewide_scan	not_conditioned	t2d	Type 2 diabetes (T2D)	pLoF	0.001	low_outlier	ctrl	284661	CASR	ENSG00000036828	FALSE	FALSE	30	0.0358171	0.100326	-0.129204	0.200839	0.0358 [-0.129, 0.201]	0.361	0.995
3986	2.2	exomewide_scan	not_conditioned	t2d	Type 2 diabetes (T2D)	pLoF	0.001	high_outlier	case	31716	CASTOR1	ENSG00000239282	FALSE	FALSE	2	0.30017	0.528607	-0.569311	1.16965	0.300 [-0.569, 1.17]	0.715	0.995
3998	2.2	exomewide_scan	not_conditioned	t2d	Type 2 diabetes (T2D)	pLoF	0.001	high_outlier	case	31714	CATSPER2	ENSG00000166762	FALSE	FALSE	37	0.0563181	0.123879	-0.147445	0.260081	0.0563 [-0.147, 0.260]	0.675	0.995
4002	2.2	exomewide_scan	not_conditioned	t2d	Type 2 diabetes (T2D)	pLoF	0.001	high_outlier	case	31716	CATSPER4	ENSG00000188782	FALSE	FALSE	68	0.0320899	0.0916927	-0.118731	0.182911	0.0321 [-0.119, 0.183]	0.637	0.995
4066	2.2	exomewide_scan	not_conditioned	t2d	Type 2 diabetes (T2D)	pLoF	0.001	high_outlier	case	31716	CBX6	ENSG00000183741	FALSE	FALSE	1	0.29532	0.747572	-0.934327	1.52497	0.295 [-0.934, 1.52]	0.654	0.995
4068	2.2	exomewide_scan	not_conditioned	t2d	Type 2 diabetes (T2D)	pLoF	0.001	high_outlier	case	31716	CBX7	ENSG00000100307	FALSE	FALSE	2	0.192043	0.528616	-0.677453	1.06154	0.192 [-0.677, 1.06]	0.642	0.995
4084	2.2	exomewide_scan	not_conditioned	t2d	Type 2 diabetes (T2D)	pLoF	0.001	high_outlier	case	31716	CCAR1	ENSG00000060339	FALSE	FALSE	7	0.0908505	0.293259	-0.391518	0.573219	0.0909 [-0.392, 0.573]	0.622	0.995
4094	2.2	exomewide_scan	not_conditioned	t2d	Type 2 diabetes (T2D)	pLoF	0.001	high_outlier	case	31716	CCDC103	ENSG00000167131	FALSE	FALSE	1	0.347245	0.749721	-0.885936	1.58043	0.347 [-0.886, 1.58]	0.678	0.995
4132	2.2	exomewide_scan	not_conditioned	t2d	Type 2 diabetes (T2D)	pLoF	0.001	low_outlier	ctrl	284661	CCDC138	ENSG00000163006	FALSE	FALSE	246	0.0127264	0.034949	-0.0447596	0.0702124	0.0127 [-0.0448, 0.0702]	0.358	0.995
4157	2.2	exomewide_scan	not_conditioned	t2d	Type 2 diabetes (T2D)	pLoF	0.001	high_outlier	case	31716	CCDC154	ENSG00000197599	FALSE	FALSE	45	0.0383779	0.112423	-0.146541	0.223297	0.0384 [-0.147, 0.223]	0.634	0.995
4192	2.2	exomewide_scan	not_conditioned	t2d	Type 2 diabetes (T2D)	pLoF	0.001	high_outlier	case	31716	CCDC180	ENSG00000197816	FALSE	FALSE	116	0.0281724	0.0705364	-0.0878497	0.144194	0.0282 [-0.0878, 0.144]	0.655	0.995
4194	2.2	exomewide_scan	not_conditioned	t2d	Type 2 diabetes (T2D)	pLoF	0.001	high_outlier	case	31716	CCDC181	ENSG00000117477	FALSE	FALSE	25	0.0544067	0.15112	-0.194164	0.302977	0.0544 [-0.194, 0.303]	0.641	0.995
4196	2.2	exomewide_scan	not_conditioned	t2d	Type 2 diabetes (T2D)	pLoF	0.001	high_outlier	case	31716	CCDC182	ENSG00000166329	FALSE	FALSE	5	0.197201	0.335318	-0.354348	0.74875	0.197 [-0.354, 0.749]	0.722	0.995
4214	2.2	exomewide_scan	not_conditioned	t2d	Type 2 diabetes (T2D)	pLoF	0.001	high_outlier	case	31716	CCDC198	ENSG00000100557	FALSE	FALSE	49	0.0362975	0.106672	-0.139162	0.211757	0.0363 [-0.139, 0.212]	0.633	0.995
4224	2.2	exomewide_scan	not_conditioned	t2d	Type 2 diabetes (T2D)	pLoF	0.001	high_outlier	case	31716	CCDC28B	ENSG00000160050	FALSE	FALSE	2	0.210211	0.534116	-0.668332	1.08875	0.210 [-0.668, 1.09]	0.653	0.995
4228	2.2	exomewide_scan	not_conditioned	t2d	Type 2 diabetes (T2D)	pLoF	0.001	high_outlier	case	31716	CCDC30	ENSG00000186409	FALSE	FALSE	52	0.035382	0.104833	-0.137053	0.207817	0.0354 [-0.137, 0.208]	0.632	0.995
4261	2.2	exomewide_scan	not_conditioned	t2d	Type 2 diabetes (T2D)	pLoF	0.001	high_outlier	case	31716	CCDC61	ENSG00000104983	FALSE	FALSE	21	0.0973152	0.1632	-0.171125	0.365755	0.0973 [-0.171, 0.366]	0.725	0.995
4262	2.2	exomewide_scan	not_conditioned	t2d	Type 2 diabetes (T2D)	pLoF	0.001	low_outlier	ctrl	284661	CCDC62	ENSG00000130783	FALSE	FALSE	219	0.0133675	0.0363137	-0.0463632	0.0730982	0.0134 [-0.0464, 0.0731]	0.356	0.995
4267	2.2	exomewide_scan	not_conditioned	t2d	Type 2 diabetes (T2D)	pLoF	0.001	high_outlier	case	31716	CCDC65	ENSG00000139537	FALSE	FALSE	19	0.0592786	0.172715	-0.224812	0.343369	0.0593 [-0.225, 0.343]	0.634	0.995
4275	2.2	exomewide_scan	not_conditioned	t2d	Type 2 diabetes (T2D)	pLoF	0.001	high_outlier	case	31716	CCDC7	ENSG00000216937	FALSE	FALSE	88	0.0357606	0.0828152	-0.100458	0.171979	0.0358 [-0.100, 0.172]	0.667	0.995
4308	2.2	exomewide_scan	not_conditioned	t2d	Type 2 diabetes (T2D)	pLoF	0.001	low_outlier	ctrl	284661	CCDC86	ENSG00000110104	FALSE	FALSE	407	0.0105338	0.0272111	-0.0342245	0.0552921	0.0105 [-0.0342, 0.0553]	0.349	0.995
4319	2.2	exomewide_scan	not_conditioned	t2d	Type 2 diabetes (T2D)	pLoF	0.001	high_outlier	case	31716	CCDC9	ENSG00000105321	FALSE	FALSE	6	0.183685	0.3053	-0.318489	0.685859	0.184 [-0.318, 0.686]	0.726	0.995
4325	2.2	exomewide_scan	not_conditioned	t2d	Type 2 diabetes (T2D)	pLoF	0.001	high_outlier	case	31716	CCDC92	ENSG00000119242	FALSE	FALSE	4	0.214327	0.376326	-0.404674	0.833328	0.214 [-0.405, 0.833]	0.716	0.995
4347	2.2	exomewide_scan	not_conditioned	t2d	Type 2 diabetes (T2D)	pLoF	0.001	high_outlier	case	31716	CCKBR	ENSG00000110148	FALSE	FALSE	12	0.12398	0.21854	-0.235486	0.483446	0.124 [-0.235, 0.483]	0.715	0.995
4358	2.2	exomewide_scan	not_conditioned	t2d	Type 2 diabetes (T2D)	pLoF	0.001	low_outlier	ctrl	284661	CCL16	ENSG00000275152	FALSE	FALSE	11	0.0594783	0.157698	-0.199912	0.318868	0.0595 [-0.200, 0.319]	0.353	0.995
4370	2.2	exomewide_scan	not_conditioned	t2d	Type 2 diabetes (T2D)	pLoF	0.001	high_outlier	case	31716	CCL22	ENSG00000102962	FALSE	FALSE	3	0.218189	0.435129	-0.497535	0.933913	0.218 [-0.498, 0.934]	0.692	0.995
4443	2.2	exomewide_scan	not_conditioned	t2d	Type 2 diabetes (T2D)	pLoF	0.001	high_outlier	case	31716	CCNI	ENSG00000118816	FALSE	FALSE	6	0.144473	0.306589	-0.359821	0.648767	0.144 [-0.360, 0.649]	0.681	0.995
4486	2.2	exomewide_scan	not_conditioned	t2d	Type 2 diabetes (T2D)	pLoF	0.001	high_outlier	case	31714	CCR8	ENSG00000179934	FALSE	FALSE	1	0.428845	0.758162	-0.818221	1.67591	0.429 [-0.818, 1.68]	0.714	0.995
4546	2.2	exomewide_scan	not_conditioned	t2d	Type 2 diabetes (T2D)	pLoF	0.001	high_outlier	case	31716	CD1C	ENSG00000158481	FALSE	FALSE	17	0.0997325	0.183238	-0.201667	0.401132	0.0997 [-0.202, 0.401]	0.707	0.995
4550	2.2	exomewide_scan	not_conditioned	t2d	Type 2 diabetes (T2D)	pLoF	0.001	high_outlier	case	31716	CD1E	ENSG00000158488	FALSE	FALSE	21	0.0610191	0.164879	-0.210183	0.332221	0.0610 [-0.210, 0.332]	0.644	0.995
4553	2.2	exomewide_scan	not_conditioned	t2d	Type 2 diabetes (T2D)	pLoF	0.001	high_outlier	case	31713	CD200	ENSG00000091972	FALSE	FALSE	1	0.260767	0.758162	-0.986299	1.50783	0.261 [-0.986, 1.51]	0.635	0.995
4581	2.2	exomewide_scan	not_conditioned	t2d	Type 2 diabetes (T2D)	pLoF	0.001	high_outlier	case	31716	CD2AP	ENSG00000198087	FALSE	FALSE	11	0.128935	0.229824	-0.249092	0.506962	0.129 [-0.249, 0.507]	0.713	0.995
4591	2.2	exomewide_scan	not_conditioned	t2d	Type 2 diabetes (T2D)	pLoF	0.001	high_outlier	case	31716	CD300LB	ENSG00000178789	FALSE	FALSE	30	0.0598966	0.136944	-0.165356	0.285149	0.0599 [-0.165, 0.285]	0.669	0.995
4601	2.2	exomewide_scan	not_conditioned	t2d	Type 2 diabetes (T2D)	pLoF	0.001	high_outlier	case	31716	CD320	ENSG00000167775	FALSE	FALSE	8	0.11657	0.264361	-0.318265	0.551405	0.117 [-0.318, 0.551]	0.67	0.995
4602	2.2	exomewide_scan	not_conditioned	t2d	Type 2 diabetes (T2D)	pLoF	0.001	low_outlier	ctrl	284661	CD33	ENSG00000105383	FALSE	FALSE	364	0.00980351	0.0273547	-0.035191	0.054798	9.80e-03 [-0.0352, 0.0548]	0.36	0.995
4629	2.2	exomewide_scan	not_conditioned	t2d	Type 2 diabetes (T2D)	pLoF	0.001	high_outlier	case	31716	CD48	ENSG00000117091	FALSE	FALSE	4	0.20165	0.377673	-0.419567	0.822867	0.202 [-0.420, 0.823]	0.703	0.995
4635	2.2	exomewide_scan	not_conditioned	t2d	Type 2 diabetes (T2D)	pLoF	0.001	low_outlier	ctrl	284661	CD55	ENSG00000196352	FALSE	FALSE	93	0.019907	0.0561134	-0.0723913	0.112205	0.0199 [-0.0724, 0.112]	0.361	0.995
4670	2.2	exomewide_scan	not_conditioned	t2d	Type 2 diabetes (T2D)	pLoF	0.001	high_outlier	case	31716	CD84	ENSG00000066294	FALSE	FALSE	15	0.114822	0.195066	-0.206033	0.435677	0.115 [-0.206, 0.436]	0.722	0.995
4685	2.2	exomewide_scan	not_conditioned	t2d	Type 2 diabetes (T2D)	pLoF	0.001	high_outlier	case	31713	CDA	ENSG00000158825	FALSE	FALSE	2	0.189278	0.53409	-0.689222	1.06778	0.189 [-0.689, 1.07]	0.638	0.995
4705	2.2	exomewide_scan	not_conditioned	t2d	Type 2 diabetes (T2D)	pLoF	0.001	high_outlier	case	31716	CDC23	ENSG00000094880	FALSE	FALSE	6	0.105857	0.306476	-0.398251	0.609965	0.106 [-0.398, 0.610]	0.635	0.995
4711	2.2	exomewide_scan	not_conditioned	t2d	Type 2 diabetes (T2D)	pLoF	0.001	high_outlier	case	31716	CDC25C	ENSG00000158402	FALSE	FALSE	5	0.167737	0.335777	-0.384567	0.720041	0.168 [-0.385, 0.720]	0.691	0.995
4726	2.2	exomewide_scan	not_conditioned	t2d	Type 2 diabetes (T2D)	pLoF	0.001	high_outlier	case	31716	CDC42BPG	ENSG00000171219	FALSE	FALSE	50	0.0500249	0.107128	-0.126185	0.226235	0.0500 [-0.126, 0.226]	0.68	0.995
4730	2.2	exomewide_scan	not_conditioned	t2d	Type 2 diabetes (T2D)	pLoF	0.001	high_outlier	case	31716	CDC42EP2	ENSG00000149798	FALSE	FALSE	7	0.132359	0.286132	-0.338286	0.603004	0.132 [-0.338, 0.603]	0.678	0.995
4742	2.2	exomewide_scan	not_conditioned	t2d	Type 2 diabetes (T2D)	pLoF	0.001	high_outlier	case	31700	CDC5L	ENSG00000096401	FALSE	FALSE	1	0.38407	0.762107	-0.869484	1.63762	0.384 [-0.869, 1.64]	0.693	0.995
4765	2.2	exomewide_scan	not_conditioned	t2d	Type 2 diabetes (T2D)	pLoF	0.001	high_outlier	case	31716	CDCP2	ENSG00000157211	FALSE	FALSE	22	0.0519858	0.161093	-0.212989	0.31696	0.0520 [-0.213, 0.317]	0.627	0.995
4779	2.2	exomewide_scan	not_conditioned	t2d	Type 2 diabetes (T2D)	pLoF	0.001	high_outlier	case	31716	CDH16	ENSG00000166589	FALSE	FALSE	29	0.0827705	0.140025	-0.14755	0.313091	0.0828 [-0.148, 0.313]	0.723	0.995
4787	2.2	exomewide_scan	not_conditioned	t2d	Type 2 diabetes (T2D)	pLoF	0.001	low_outlier	ctrl	284661	CDH20	ENSG00000101542	FALSE	FALSE	51	0.027215	0.0725015	-0.0920394	0.146469	0.0272 [-0.0920, 0.146]	0.354	0.995
4798	2.2	exomewide_scan	not_conditioned	t2d	Type 2 diabetes (T2D)	pLoF	0.001	high_outlier	case	31716	CDH3	ENSG00000062038	FALSE	FALSE	14	0.0599904	0.201463	-0.271387	0.391368	0.0600 [-0.271, 0.391]	0.617	0.995
4822	2.2	exomewide_scan	not_conditioned	t2d	Type 2 diabetes (T2D)	pLoF	0.001	high_outlier	case	31716	CDIN1	ENSG00000186073	FALSE	FALSE	4	0.218005	0.37657	-0.401398	0.837408	0.218 [-0.401, 0.837]	0.719	0.995
4843	2.2	exomewide_scan	not_conditioned	t2d	Type 2 diabetes (T2D)	pLoF	0.001	high_outlier	case	31716	CDK17	ENSG00000059758	FALSE	FALSE	8	0.104287	0.266128	-0.333455	0.542029	0.104 [-0.333, 0.542]	0.652	0.995
4859	2.2	exomewide_scan	not_conditioned	t2d	Type 2 diabetes (T2D)	pLoF	0.001	high_outlier	case	31716	CDK5	ENSG00000164885	FALSE	FALSE	1	0.347384	0.756302	-0.896622	1.59139	0.347 [-0.897, 1.59]	0.677	0.995
4877	2.2	exomewide_scan	not_conditioned	t2d	Type 2 diabetes (T2D)	pLoF	0.001	high_outlier	case	31716	CDK9	ENSG00000136807	FALSE	FALSE	4	0.202958	0.379194	-0.420761	0.826677	0.203 [-0.421, 0.827]	0.704	0.995
4902	2.2	exomewide_scan	not_conditioned	t2d	Type 2 diabetes (T2D)	pLoF	0.001	high_outlier	case	31063	CDKN3	ENSG00000100526	FALSE	FALSE	3	0.207775	0.430811	-0.500846	0.916396	0.208 [-0.501, 0.916]	0.685	0.995
4920	2.2	exomewide_scan	not_conditioned	t2d	Type 2 diabetes (T2D)	pLoF	0.001	high_outlier	case	31679	CDS1	ENSG00000163624	FALSE	FALSE	5	0.196403	0.335846	-0.356015	0.748821	0.196 [-0.356, 0.749]	0.721	0.995
4926	2.2	exomewide_scan	not_conditioned	t2d	Type 2 diabetes (T2D)	pLoF	0.001	high_outlier	case	31716	CDT1	ENSG00000167513	FALSE	FALSE	21	0.062677	0.164521	-0.207936	0.33329	0.0627 [-0.208, 0.333]	0.648	0.995
4932	2.2	exomewide_scan	not_conditioned	t2d	Type 2 diabetes (T2D)	pLoF	0.001	high_outlier	case	31716	CDX2	ENSG00000165556	FALSE	FALSE	3	0.236122	0.43173	-0.474011	0.946255	0.236 [-0.474, 0.946]	0.708	0.995
4937	2.2	exomewide_scan	not_conditioned	t2d	Type 2 diabetes (T2D)	pLoF	0.001	high_outlier	case	31716	CEACAM1	ENSG00000079385	FALSE	FALSE	9	0.121004	0.249256	-0.288986	0.530994	0.121 [-0.289, 0.531]	0.686	0.995
4943	2.2	exomewide_scan	not_conditioned	t2d	Type 2 diabetes (T2D)	pLoF	0.001	high_outlier	case	31716	CEACAM19	ENSG00000186567	FALSE	FALSE	20	0.0847514	0.167232	-0.190321	0.359824	0.0848 [-0.190, 0.360]	0.694	0.995
4947	2.2	exomewide_scan	not_conditioned	t2d	Type 2 diabetes (T2D)	pLoF	0.001	high_outlier	case	31716	CEACAM21	ENSG00000007129	FALSE	FALSE	22	0.0875356	0.159456	-0.174746	0.349817	0.0875 [-0.175, 0.350]	0.708	0.995
4951	2.2	exomewide_scan	not_conditioned	t2d	Type 2 diabetes (T2D)	pLoF	0.001	high_outlier	case	31716	CEACAM4	ENSG00000105352	FALSE	FALSE	22	0.0704212	0.159453	-0.191856	0.332698	0.0704 [-0.192, 0.333]	0.671	0.995
4955	2.2	exomewide_scan	not_conditioned	t2d	Type 2 diabetes (T2D)	pLoF	0.001	high_outlier	case	31716	CEACAM6	ENSG00000086548	FALSE	FALSE	13	0.0701185	0.207405	-0.271032	0.411269	0.0701 [-0.271, 0.411]	0.632	0.995
4959	2.2	exomewide_scan	not_conditioned	t2d	Type 2 diabetes (T2D)	pLoF	0.001	high_outlier	case	31716	CEACAM8	ENSG00000124469	FALSE	FALSE	61	0.0449341	0.0958168	-0.112671	0.202539	0.0449 [-0.113, 0.203]	0.68	0.995
4986	2.2	exomewide_scan	not_conditioned	t2d	Type 2 diabetes (T2D)	pLoF	0.001	high_outlier	case	31716	CELF1	ENSG00000149187	FALSE	FALSE	1	0.24689	0.756917	-0.998128	1.49191	0.247 [-0.998, 1.49]	0.628	0.995
4992	2.2	exomewide_scan	not_conditioned	t2d	Type 2 diabetes (T2D)	pLoF	0.001	high_outlier	case	31716	CELF6	ENSG00000140488	FALSE	FALSE	4	0.140285	0.376541	-0.47907	0.75964	0.140 [-0.479, 0.760]	0.645	0.995
5012	2.2	exomewide_scan	not_conditioned	t2d	Type 2 diabetes (T2D)	pLoF	0.001	high_outlier	case	31716	CENPC	ENSG00000145241	FALSE	FALSE	10	0.103675	0.237504	-0.286984	0.494334	0.104 [-0.287, 0.494]	0.669	0.995
5062	2.2	exomewide_scan	not_conditioned	t2d	Type 2 diabetes (T2D)	pLoF	0.001	high_outlier	case	31716	CEP152	ENSG00000103995	FALSE	FALSE	80	0.0308496	0.0843066	-0.107822	0.169522	0.0308 [-0.108, 0.170]	0.643	0.995
5068	2.2	exomewide_scan	not_conditioned	t2d	Type 2 diabetes (T2D)	pLoF	0.001	high_outlier	case	31716	CEP170	ENSG00000143702	FALSE	FALSE	8	0.163239	0.267074	-0.276059	0.602537	0.163 [-0.276, 0.603]	0.729	0.995
5102	2.2	exomewide_scan	not_conditioned	t2d	Type 2 diabetes (T2D)	pLoF	0.001	high_outlier	case	31716	CEP68	ENSG00000011523	FALSE	FALSE	12	0.108735	0.218441	-0.250568	0.468038	0.109 [-0.251, 0.468]	0.691	0.995
5161	2.2	exomewide_scan	not_conditioned	t2d	Type 2 diabetes (T2D)	pLoF	0.001	high_outlier	case	31716	CETP	ENSG00000087237	FALSE	FALSE	38	0.0567116	0.122326	-0.144497	0.25792	0.0567 [-0.144, 0.258]	0.679	0.995
5170	2.2	exomewide_scan	not_conditioned	t2d	Type 2 diabetes (T2D)	pLoF	0.001	low_outlier	ctrl	284661	CFAP141	ENSG00000163263	FALSE	FALSE	90	0.0215764	0.0570407	-0.0722472	0.1154	0.0216 [-0.0722, 0.115]	0.353	0.995
5187	2.2	exomewide_scan	not_conditioned	t2d	Type 2 diabetes (T2D)	pLoF	0.001	high_outlier	case	31716	CFAP251	ENSG00000158023	FALSE	FALSE	44	0.051029	0.113542	-0.135731	0.237789	0.0510 [-0.136, 0.238]	0.673	0.995
5201	2.2	exomewide_scan	not_conditioned	t2d	Type 2 diabetes (T2D)	pLoF	0.001	high_outlier	case	31676	CFAP418	ENSG00000156172	FALSE	FALSE	1	0.267855	0.751914	-0.968933	1.50464	0.268 [-0.969, 1.50]	0.639	0.995
5213	2.2	exomewide_scan	not_conditioned	t2d	Type 2 diabetes (T2D)	pLoF	0.001	high_outlier	case	31716	CFAP53	ENSG00000172361	FALSE	FALSE	16	0.0707678	0.186991	-0.236805	0.378341	0.0708 [-0.237, 0.378]	0.647	0.995
5237	2.2	exomewide_scan	not_conditioned	t2d	Type 2 diabetes (T2D)	pLoF	0.001	high_outlier	case	31716	CFAP92	ENSG00000114656	FALSE	FALSE	44	0.0582652	0.114377	-0.129868	0.246399	0.0583 [-0.130, 0.246]	0.695	0.995
5251	2.2	exomewide_scan	not_conditioned	t2d	Type 2 diabetes (T2D)	pLoF	0.001	high_outlier	case	31716	CFD	ENSG00000197766	FALSE	FALSE	10	0.0876576	0.236463	-0.301289	0.476605	0.0877 [-0.301, 0.477]	0.645	0.995
5257	2.2	exomewide_scan	not_conditioned	t2d	Type 2 diabetes (T2D)	pLoF	0.001	high_outlier	case	30419	CFHR1	ENSG00000244414	FALSE	FALSE	25	0.067193	0.124204	-0.137104	0.27149	0.0672 [-0.137, 0.271]	0.706	0.995
5264	2.2	exomewide_scan	not_conditioned	t2d	Type 2 diabetes (T2D)	pLoF	0.001	high_outlier	case	31716	CFHR5	ENSG00000134389	FALSE	FALSE	41	0.0468703	0.118034	-0.147278	0.241019	0.0469 [-0.147, 0.241]	0.654	0.995
5356	2.2	exomewide_scan	not_conditioned	t2d	Type 2 diabetes (T2D)	pLoF	0.001	low_outlier	ctrl	284661	CHGA	ENSG00000100604	FALSE	FALSE	63	0.024957	0.0648819	-0.0817642	0.131678	0.0250 [-0.0818, 0.132]	0.35	0.995
5406	2.2	exomewide_scan	not_conditioned	t2d	Type 2 diabetes (T2D)	pLoF	0.001	high_outlier	case	31716	CHP1	ENSG00000187446	FALSE	FALSE	2	0.190539	0.532499	-0.685344	1.06642	0.191 [-0.685, 1.07]	0.64	0.995
5419	2.2	exomewide_scan	not_conditioned	t2d	Type 2 diabetes (T2D)	pLoF	0.001	high_outlier	case	31716	CHRDL2	ENSG00000054938	FALSE	FALSE	13	0.100159	0.209974	-0.245217	0.445535	0.100 [-0.245, 0.446]	0.683	0.995
5435	2.2	exomewide_scan	not_conditioned	t2d	Type 2 diabetes (T2D)	pLoF	0.001	high_outlier	case	31716	CHRNA10	ENSG00000129749	FALSE	FALSE	17	0.098006	0.183629	-0.204037	0.400049	0.0980 [-0.204, 0.400]	0.703	0.995
5441	2.2	exomewide_scan	not_conditioned	t2d	Type 2 diabetes (T2D)	pLoF	0.001	high_outlier	case	31716	CHRNA4	ENSG00000101204	FALSE	FALSE	19	0.0896964	0.171604	-0.192567	0.37196	0.0897 [-0.193, 0.372]	0.699	0.995
5456	2.2	exomewide_scan	not_conditioned	t2d	Type 2 diabetes (T2D)	pLoF	0.001	low_outlier	ctrl	284661	CHRNB4	ENSG00000117971	FALSE	FALSE	54	0.0262679	0.0720785	-0.0922907	0.144826	0.0263 [-0.0923, 0.145]	0.358	0.995
5457	2.2	exomewide_scan	not_conditioned	t2d	Type 2 diabetes (T2D)	pLoF	0.001	high_outlier	case	31716	CHRNB4	ENSG00000117971	FALSE	FALSE	4	0.162514	0.376558	-0.456869	0.781897	0.163 [-0.457, 0.782]	0.667	0.995
5465	2.2	exomewide_scan	not_conditioned	t2d	Type 2 diabetes (T2D)	pLoF	0.001	high_outlier	case	31716	CHST1	ENSG00000175264	FALSE	FALSE	1	0.306013	0.756917	-0.939005	1.55103	0.306 [-0.939, 1.55]	0.657	0.995
5526	2.2	exomewide_scan	not_conditioned	t2d	Type 2 diabetes (T2D)	pLoF	0.001	high_outlier	case	31716	CIDEA	ENSG00000176194	FALSE	FALSE	11	0.109802	0.225496	-0.261106	0.48071	0.110 [-0.261, 0.481]	0.687	0.995
5532	2.2	exomewide_scan	not_conditioned	t2d	Type 2 diabetes (T2D)	pLoF	0.001	high_outlier	case	31716	CIITA	ENSG00000179583	FALSE	FALSE	16	0.0793869	0.18845	-0.230586	0.38936	0.0794 [-0.231, 0.389]	0.663	0.995
5544	2.2	exomewide_scan	not_conditioned	t2d	Type 2 diabetes (T2D)	pLoF	0.001	high_outlier	case	31716	CIPC	ENSG00000198894	FALSE	FALSE	11	0.106189	0.22501	-0.26392	0.476298	0.106 [-0.264, 0.476]	0.682	0.995
5548	2.2	exomewide_scan	not_conditioned	t2d	Type 2 diabetes (T2D)	pLoF	0.001	high_outlier	case	31716	CIRBP	ENSG00000099622	FALSE	FALSE	2	0.195462	0.528674	-0.674129	1.06505	0.195 [-0.674, 1.07]	0.644	0.995
5555	2.2	exomewide_scan	not_conditioned	t2d	Type 2 diabetes (T2D)	pLoF	0.001	high_outlier	case	31716	CISH	ENSG00000114737	FALSE	FALSE	11	0.077861	0.228631	-0.298204	0.453926	0.0779 [-0.298, 0.454]	0.633	0.995
5593	2.2	exomewide_scan	not_conditioned	t2d	Type 2 diabetes (T2D)	pLoF	0.001	high_outlier	case	31716	CLBA1	ENSG00000140104	FALSE	FALSE	14	0.105123	0.19946	-0.22296	0.433206	0.105 [-0.223, 0.433]	0.701	0.995
5595	2.2	exomewide_scan	not_conditioned	t2d	Type 2 diabetes (T2D)	pLoF	0.001	high_outlier	case	31716	CLC	ENSG00000105205	FALSE	FALSE	3	0.145627	0.431667	-0.564402	0.855656	0.146 [-0.564, 0.856]	0.632	0.995
5601	2.2	exomewide_scan	not_conditioned	t2d	Type 2 diabetes (T2D)	pLoF	0.001	high_outlier	case	31716	CLCA4	ENSG00000016602	FALSE	FALSE	65	0.0315473	0.092367	-0.120383	0.183477	0.0315 [-0.120, 0.183]	0.634	0.995
5607	2.2	exomewide_scan	not_conditioned	t2d	Type 2 diabetes (T2D)	pLoF	0.001	high_outlier	case	31716	CLCN1	ENSG00000188037	FALSE	FALSE	39	0.0432339	0.121184	-0.156096	0.242564	0.0432 [-0.156, 0.243]	0.639	0.995
5635	2.2	exomewide_scan	not_conditioned	t2d	Type 2 diabetes (T2D)	pLoF	0.001	high_outlier	case	31716	CLDN19	ENSG00000164007	FALSE	FALSE	4	0.182894	0.377672	-0.438321	0.804109	0.183 [-0.438, 0.804]	0.686	0.995
5643	2.2	exomewide_scan	not_conditioned	t2d	Type 2 diabetes (T2D)	pLoF	0.001	low_outlier	ctrl	284661	CLDN4	ENSG00000189143	FALSE	FALSE	80	0.0214615	0.0612011	-0.0792054	0.122128	0.0215 [-0.0792, 0.122]	0.363	0.995
5647	2.2	exomewide_scan	not_conditioned	t2d	Type 2 diabetes (T2D)	pLoF	0.001	high_outlier	case	31716	CLDN7	ENSG00000181885	FALSE	FALSE	7	0.100399	0.283396	-0.365746	0.566544	0.100 [-0.366, 0.567]	0.638	0.995
5656	2.2	exomewide_scan	not_conditioned	t2d	Type 2 diabetes (T2D)	pLoF	0.001	high_outlier	case	31716	CLEC10A	ENSG00000132514	FALSE	FALSE	10	0.124387	0.237118	-0.265637	0.514411	0.124 [-0.266, 0.514]	0.7	0.995
5663	2.2	exomewide_scan	not_conditioned	t2d	Type 2 diabetes (T2D)	pLoF	0.001	low_outlier	ctrl	284661	CLEC16A	ENSG00000038532	FALSE	FALSE	66	0.0243931	0.0659501	-0.0840852	0.132871	0.0244 [-0.0841, 0.133]	0.356	0.995
5666	2.2	exomewide_scan	not_conditioned	t2d	Type 2 diabetes (T2D)	pLoF	0.001	high_outlier	case	31716	CLEC17A	ENSG00000187912	FALSE	FALSE	9	0.119977	0.249252	-0.290006	0.52996	0.120 [-0.290, 0.530]	0.685	0.995
5685	2.2	exomewide_scan	not_conditioned	t2d	Type 2 diabetes (T2D)	pLoF	0.001	high_outlier	case	31716	CLEC2L	ENSG00000236279	FALSE	FALSE	20	0.0670191	0.169165	-0.211233	0.345271	0.0670 [-0.211, 0.345]	0.654	0.995
5687	2.2	exomewide_scan	not_conditioned	t2d	Type 2 diabetes (T2D)	pLoF	0.001	high_outlier	case	31716	CLEC3A	ENSG00000166509	FALSE	FALSE	8	0.0820609	0.266473	-0.356248	0.52037	0.0821 [-0.356, 0.520]	0.621	0.995
5709	2.2	exomewide_scan	not_conditioned	t2d	Type 2 diabetes (T2D)	pLoF	0.001	high_outlier	case	31688	CLEC7A	ENSG00000172243	FALSE	FALSE	3	0.220912	0.434548	-0.493856	0.93568	0.221 [-0.494, 0.936]	0.694	0.995
5746	2.2	exomewide_scan	not_conditioned	t2d	Type 2 diabetes (T2D)	pLoF	0.001	high_outlier	case	31716	CLMP	ENSG00000166250	FALSE	FALSE	5	0.159974	0.338552	-0.396894	0.716842	0.160 [-0.397, 0.717]	0.682	0.995
5756	2.2	exomewide_scan	not_conditioned	t2d	Type 2 diabetes (T2D)	pLoF	0.001	high_outlier	case	31716	CLNK	ENSG00000109684	FALSE	FALSE	32	0.05733	0.132812	-0.161126	0.275786	0.0573 [-0.161, 0.276]	0.667	0.995
5758	2.2	exomewide_scan	not_conditioned	t2d	Type 2 diabetes (T2D)	pLoF	0.001	high_outlier	case	31716	CLNS1A	ENSG00000074201	FALSE	FALSE	4	0.183423	0.378515	-0.439179	0.806025	0.183 [-0.439, 0.806]	0.686	0.995
5764	2.2	exomewide_scan	not_conditioned	t2d	Type 2 diabetes (T2D)	pLoF	0.001	high_outlier	case	31716	CLPB	ENSG00000162129	FALSE	FALSE	18	0.0752841	0.178455	-0.218248	0.368816	0.0753 [-0.218, 0.369]	0.663	0.995
5768	2.2	exomewide_scan	not_conditioned	t2d	Type 2 diabetes (T2D)	pLoF	0.001	high_outlier	case	31716	CLPS	ENSG00000137392	FALSE	FALSE	3	0.185729	0.440029	-0.538054	0.909512	0.186 [-0.538, 0.910]	0.664	0.995
5786	2.2	exomewide_scan	not_conditioned	t2d	Type 2 diabetes (T2D)	pLoF	0.001	high_outlier	case	31716	CLSPN	ENSG00000092853	FALSE	FALSE	7	0.155675	0.285504	-0.313937	0.625287	0.156 [-0.314, 0.625]	0.707	0.995
5797	2.2	exomewide_scan	not_conditioned	t2d	Type 2 diabetes (T2D)	pLoF	0.001	low_outlier	ctrl	284661	CLTC	ENSG00000141367	FALSE	FALSE	6	0.0791962	0.213522	-0.272016	0.430409	0.0792 [-0.272, 0.430]	0.355	0.995
5828	2.2	exomewide_scan	not_conditioned	t2d	Type 2 diabetes (T2D)	pLoF	0.001	high_outlier	case	31716	CMKLR2	ENSG00000183671	FALSE	FALSE	8	0.0838306	0.267531	-0.356219	0.52388	0.0838 [-0.356, 0.524]	0.623	0.995
5838	2.2	exomewide_scan	not_conditioned	t2d	Type 2 diabetes (T2D)	pLoF	0.001	high_outlier	case	31716	CMTM2	ENSG00000140932	FALSE	FALSE	3	0.163223	0.435116	-0.552479	0.878925	0.163 [-0.552, 0.879]	0.646	0.995
5846	2.2	exomewide_scan	not_conditioned	t2d	Type 2 diabetes (T2D)	pLoF	0.001	high_outlier	case	31716	CMTM6	ENSG00000091317	FALSE	FALSE	5	0.147464	0.339082	-0.410276	0.705204	0.147 [-0.410, 0.705]	0.668	0.995
5881	2.2	exomewide_scan	not_conditioned	t2d	Type 2 diabetes (T2D)	pLoF	0.001	low_outlier	ctrl	284661	CNIH2	ENSG00000174871	FALSE	FALSE	3	0.118899	0.316716	-0.402052	0.63985	0.119 [-0.402, 0.640]	0.354	0.995
5896	2.2	exomewide_scan	not_conditioned	t2d	Type 2 diabetes (T2D)	pLoF	0.001	high_outlier	case	31716	CNN3	ENSG00000117519	FALSE	FALSE	1	0.264818	0.755308	-0.977553	1.50719	0.265 [-0.978, 1.51]	0.637	0.995
5912	2.2	exomewide_scan	not_conditioned	t2d	Type 2 diabetes (T2D)	pLoF	0.001	high_outlier	case	31716	CNOT2	ENSG00000111596	FALSE	FALSE	48	0.0327071	0.108712	-0.146108	0.211522	0.0327 [-0.146, 0.212]	0.618	0.995
5930	2.2	exomewide_scan	not_conditioned	t2d	Type 2 diabetes (T2D)	pLoF	0.001	high_outlier	case	31716	CNPY2	ENSG00000257727	FALSE	FALSE	11	0.0913018	0.226965	-0.282022	0.464626	0.0913 [-0.282, 0.465]	0.656	0.995
5936	2.2	exomewide_scan	not_conditioned	t2d	Type 2 diabetes (T2D)	pLoF	0.001	high_outlier	case	31716	CNR1	ENSG00000118432	FALSE	FALSE	4	0.189354	0.381071	-0.437452	0.81616	0.189 [-0.437, 0.816]	0.69	0.995
5962	2.2	exomewide_scan	not_conditioned	t2d	Type 2 diabetes (T2D)	pLoF	0.001	high_outlier	case	31716	CNTN6	ENSG00000134115	FALSE	FALSE	68	0.0449488	0.0920398	-0.106443	0.196341	0.0449 [-0.106, 0.196]	0.687	0.995
5992	2.2	exomewide_scan	not_conditioned	t2d	Type 2 diabetes (T2D)	pLoF	0.001	high_outlier	case	31716	COA8	ENSG00000256053	FALSE	FALSE	8	0.146116	0.263845	-0.28787	0.580102	0.146 [-0.288, 0.580]	0.71	0.995
5998	2.2	exomewide_scan	not_conditioned	t2d	Type 2 diabetes (T2D)	pLoF	0.001	high_outlier	case	31716	COBLL1	ENSG00000082438	FALSE	FALSE	14	0.105678	0.20224	-0.226977	0.438333	0.106 [-0.227, 0.438]	0.699	0.995
6000	2.2	exomewide_scan	not_conditioned	t2d	Type 2 diabetes (T2D)	pLoF	0.001	high_outlier	case	31716	COCH	ENSG00000100473	FALSE	FALSE	8	0.155658	0.263829	-0.278302	0.589618	0.156 [-0.278, 0.590]	0.722	0.995
6008	2.2	exomewide_scan	not_conditioned	t2d	Type 2 diabetes (T2D)	pLoF	0.001	high_outlier	case	31716	COG4	ENSG00000103051	FALSE	FALSE	18	0.0871124	0.177678	-0.205142	0.379367	0.0871 [-0.205, 0.379]	0.688	0.995
6054	2.2	exomewide_scan	not_conditioned	t2d	Type 2 diabetes (T2D)	pLoF	0.001	high_outlier	case	31716	COL24A1	ENSG00000171502	FALSE	FALSE	76	0.0379089	0.0867448	-0.104774	0.180591	0.0379 [-0.105, 0.181]	0.669	0.995
6067	2.2	exomewide_scan	not_conditioned	t2d	Type 2 diabetes (T2D)	pLoF	0.001	high_outlier	case	31716	COL4A1	ENSG00000187498	FALSE	FALSE	3	0.169889	0.431748	-0.540273	0.880051	0.170 [-0.540, 0.880]	0.653	0.995
6069	2.2	exomewide_scan	not_conditioned	t2d	Type 2 diabetes (T2D)	pLoF	0.001	high_outlier	case	31716	COL4A2	ENSG00000134871	FALSE	FALSE	44	0.034315	0.112802	-0.151228	0.219858	0.0343 [-0.151, 0.220]	0.62	0.995
6085	2.2	exomewide_scan	not_conditioned	t2d	Type 2 diabetes (T2D)	pLoF	0.001	high_outlier	case	31716	COL6A3	ENSG00000163359	FALSE	FALSE	29	0.0558268	0.140556	-0.175367	0.287021	0.0558 [-0.175, 0.287]	0.654	0.995
6091	2.2	exomewide_scan	not_conditioned	t2d	Type 2 diabetes (T2D)	pLoF	0.001	high_outlier	case	31716	COL7A1	ENSG00000114270	FALSE	FALSE	130	0.0317884	0.066632	-0.0778115	0.141388	0.0318 [-0.0778, 0.141]	0.683	0.995
6103	2.2	exomewide_scan	not_conditioned	t2d	Type 2 diabetes (T2D)	pLoF	0.001	high_outlier	case	31716	COLEC10	ENSG00000184374	FALSE	FALSE	8	0.0892897	0.265874	-0.348034	0.526614	0.0893 [-0.348, 0.527]	0.632	0.995
6105	2.2	exomewide_scan	not_conditioned	t2d	Type 2 diabetes (T2D)	pLoF	0.001	high_outlier	case	31716	COLEC11	ENSG00000118004	FALSE	FALSE	3	0.236946	0.436825	-0.481567	0.955459	0.237 [-0.482, 0.955]	0.706	0.995
6223	2.2	exomewide_scan	not_conditioned	t2d	Type 2 diabetes (T2D)	pLoF	0.001	high_outlier	case	31716	COX16	ENSG00000133983	FALSE	FALSE	10	0.118569	0.235985	-0.269592	0.50673	0.119 [-0.270, 0.507]	0.692	0.995
6241	2.2	exomewide_scan	not_conditioned	t2d	Type 2 diabetes (T2D)	pLoF	0.001	high_outlier	case	31716	COX6A2	ENSG00000156885	FALSE	FALSE	22	0.0742388	0.160727	-0.190134	0.338611	0.0742 [-0.190, 0.339]	0.678	0.995
6251	2.2	exomewide_scan	not_conditioned	t2d	Type 2 diabetes (T2D)	pLoF	0.001	high_outlier	case	31716	COX7A2	ENSG00000112695	FALSE	FALSE	5	0.180773	0.340873	-0.379913	0.741459	0.181 [-0.380, 0.741]	0.702	0.995
6253	2.2	exomewide_scan	not_conditioned	t2d	Type 2 diabetes (T2D)	pLoF	0.001	high_outlier	case	31716	COX7A2L	ENSG00000115944	FALSE	FALSE	1	0.346231	0.756563	-0.898204	1.59067	0.346 [-0.898, 1.59]	0.676	0.995
6318	2.2	exomewide_scan	not_conditioned	t2d	Type 2 diabetes (T2D)	pLoF	0.001	high_outlier	case	31716	CPNE5	ENSG00000124772	FALSE	FALSE	2	0.213309	0.538906	-0.673112	1.09973	0.213 [-0.673, 1.10]	0.654	0.995
6320	2.2	exomewide_scan	not_conditioned	t2d	Type 2 diabetes (T2D)	pLoF	0.001	high_outlier	case	31716	CPNE6	ENSG00000100884	FALSE	FALSE	8	0.0903998	0.263829	-0.34356	0.52436	0.0904 [-0.344, 0.524]	0.634	0.995
6322	2.2	exomewide_scan	not_conditioned	t2d	Type 2 diabetes (T2D)	pLoF	0.001	high_outlier	case	31716	CPNE7	ENSG00000178773	FALSE	FALSE	33	0.0497287	0.131254	-0.166165	0.265622	0.0497 [-0.166, 0.266]	0.648	0.995
6346	2.2	exomewide_scan	not_conditioned	t2d	Type 2 diabetes (T2D)	pLoF	0.001	high_outlier	case	31716	CPSF4L	ENSG00000187959	FALSE	FALSE	15	0.0676845	0.193625	-0.2508	0.386169	0.0677 [-0.251, 0.386]	0.637	0.995
6365	2.2	exomewide_scan	not_conditioned	t2d	Type 2 diabetes (T2D)	pLoF	0.001	high_outlier	case	31716	CPXM2	ENSG00000121898	FALSE	FALSE	51	0.058054	0.108723	-0.120779	0.236887	0.0581 [-0.121, 0.237]	0.703	0.995
6410	2.2	exomewide_scan	not_conditioned	t2d	Type 2 diabetes (T2D)	pLoF	0.001	high_outlier	case	31716	CREB3L3	ENSG00000060566	FALSE	FALSE	18	0.0773794	0.176271	-0.212561	0.367319	0.0774 [-0.213, 0.367]	0.67	0.995
6430	2.2	exomewide_scan	not_conditioned	t2d	Type 2 diabetes (T2D)	pLoF	0.001	high_outlier	case	31505	CREM	ENSG00000095794	FALSE	FALSE	5	0.198092	0.346977	-0.372634	0.768818	0.198 [-0.373, 0.769]	0.716	0.995
6433	2.2	exomewide_scan	not_conditioned	t2d	Type 2 diabetes (T2D)	pLoF	0.001	high_outlier	case	31716	CRHBP	ENSG00000145708	FALSE	FALSE	4	0.150393	0.37533	-0.46697	0.767756	0.150 [-0.467, 0.768]	0.656	0.995
6447	2.2	exomewide_scan	not_conditioned	t2d	Type 2 diabetes (T2D)	pLoF	0.001	high_outlier	case	31716	CRIPT	ENSG00000119878	FALSE	FALSE	9	0.0791646	0.252224	-0.335707	0.494036	0.0792 [-0.336, 0.494]	0.623	0.995
6455	2.2	exomewide_scan	not_conditioned	t2d	Type 2 diabetes (T2D)	pLoF	0.001	high_outlier	case	31716	CRISPLD1	ENSG00000121005	FALSE	FALSE	15	0.0622036	0.194191	-0.257212	0.381619	0.0622 [-0.257, 0.382]	0.626	0.995
6466	2.2	exomewide_scan	not_conditioned	t2d	Type 2 diabetes (T2D)	pLoF	0.001	high_outlier	case	31716	CRLS1	ENSG00000088766	FALSE	FALSE	16	0.0580465	0.186983	-0.249513	0.365606	0.0580 [-0.250, 0.366]	0.622	0.995
6509	2.2	exomewide_scan	not_conditioned	t2d	Type 2 diabetes (T2D)	pLoF	0.001	high_outlier	case	31716	CRYBA4	ENSG00000196431	FALSE	FALSE	24	0.0628848	0.15265	-0.188202	0.313972	0.0629 [-0.188, 0.314]	0.66	0.995
6533	2.2	exomewide_scan	not_conditioned	t2d	Type 2 diabetes (T2D)	pLoF	0.001	high_outlier	case	31716	CRYGS	ENSG00000213139	FALSE	FALSE	18	0.10752	0.178748	-0.186494	0.401534	0.108 [-0.186, 0.402]	0.726	0.995
6545	2.2	exomewide_scan	not_conditioned	t2d	Type 2 diabetes (T2D)	pLoF	0.001	high_outlier	case	31716	CSAD	ENSG00000139631	FALSE	FALSE	57	0.0319673	0.0997733	-0.132145	0.19608	0.0320 [-0.132, 0.196]	0.626	0.995
6551	2.2	exomewide_scan	not_conditioned	t2d	Type 2 diabetes (T2D)	pLoF	0.001	high_outlier	case	31716	CSE1L	ENSG00000124207	FALSE	FALSE	2	0.17266	0.528756	-0.697066	1.04239	0.173 [-0.697, 1.04]	0.628	0.995
6601	2.2	exomewide_scan	not_conditioned	t2d	Type 2 diabetes (T2D)	pLoF	0.001	high_outlier	case	31714	CSNK2A1	ENSG00000101266	FALSE	FALSE	1	0.330791	0.747753	-0.899153	1.56074	0.331 [-0.899, 1.56]	0.671	0.995
6610	2.2	exomewide_scan	not_conditioned	t2d	Type 2 diabetes (T2D)	pLoF	0.001	high_outlier	case	31716	CSPG5	ENSG00000114646	FALSE	FALSE	3	0.212267	0.437746	-0.507761	0.932295	0.212 [-0.508, 0.932]	0.686	0.995
6612	2.2	exomewide_scan	not_conditioned	t2d	Type 2 diabetes (T2D)	pLoF	0.001	high_outlier	case	31716	CSPP1	ENSG00000104218	FALSE	FALSE	79	0.0316787	0.0847025	-0.107645	0.171002	0.0317 [-0.108, 0.171]	0.646	0.995
6618	2.2	exomewide_scan	not_conditioned	t2d	Type 2 diabetes (T2D)	pLoF	0.001	high_outlier	case	31716	CSRNP3	ENSG00000178662	FALSE	FALSE	7	0.0973965	0.285978	-0.372995	0.567788	0.0974 [-0.373, 0.568]	0.633	0.995
6630	2.2	exomewide_scan	not_conditioned	t2d	Type 2 diabetes (T2D)	pLoF	0.001	high_outlier	case	31716	CST2	ENSG00000170369	FALSE	FALSE	6	0.158242	0.305296	-0.343925	0.660409	0.158 [-0.344, 0.660]	0.698	0.995
6638	2.2	exomewide_scan	not_conditioned	t2d	Type 2 diabetes (T2D)	pLoF	0.001	high_outlier	case	31716	CST6	ENSG00000175315	FALSE	FALSE	2	0.198761	0.535236	-0.681624	1.07915	0.199 [-0.682, 1.08]	0.645	0.995
6646	2.2	exomewide_scan	not_conditioned	t2d	Type 2 diabetes (T2D)	pLoF	0.001	high_outlier	case	31716	CST9L	ENSG00000101435	FALSE	FALSE	14	0.117962	0.1999	-0.210844	0.446768	0.118 [-0.211, 0.447]	0.722	0.995
6653	2.2	exomewide_scan	not_conditioned	t2d	Type 2 diabetes (T2D)	pLoF	0.001	high_outlier	case	31716	CSTF2T	ENSG00000177613	FALSE	FALSE	5	0.172212	0.346976	-0.398513	0.742937	0.172 [-0.399, 0.743]	0.69	0.995
6665	2.2	exomewide_scan	not_conditioned	t2d	Type 2 diabetes (T2D)	pLoF	0.001	high_outlier	case	31583	CTAGE6	ENSG00000271321	FALSE	FALSE	7	0.136839	0.285884	-0.333398	0.607076	0.137 [-0.333, 0.607]	0.684	0.995
6678	2.2	exomewide_scan	not_conditioned	t2d	Type 2 diabetes (T2D)	pLoF	0.001	high_outlier	case	31716	CTCFL	ENSG00000124092	FALSE	FALSE	4	0.180077	0.373894	-0.434924	0.795078	0.180 [-0.435, 0.795]	0.685	0.995
6693	2.2	exomewide_scan	not_conditioned	t2d	Type 2 diabetes (T2D)	pLoF	0.001	high_outlier	case	31716	CTHRC1	ENSG00000164932	FALSE	FALSE	12	0.0691422	0.217096	-0.287949	0.426233	0.0691 [-0.288, 0.426]	0.625	0.995
6719	2.2	exomewide_scan	not_conditioned	t2d	Type 2 diabetes (T2D)	pLoF	0.001	high_outlier	case	31716	CTR9	ENSG00000198730	FALSE	FALSE	4	0.211949	0.378489	-0.41061	0.834508	0.212 [-0.411, 0.835]	0.712	0.995
6735	2.2	exomewide_scan	not_conditioned	t2d	Type 2 diabetes (T2D)	pLoF	0.001	high_outlier	case	31716	CTSD	ENSG00000117984	FALSE	FALSE	2	0.172746	0.535227	-0.707624	1.05312	0.173 [-0.708, 1.05]	0.627	0.995
6757	2.2	exomewide_scan	not_conditioned	t2d	Type 2 diabetes (T2D)	pLoF	0.001	high_outlier	case	31716	CTSZ	ENSG00000101160	FALSE	FALSE	41	0.0709006	0.116853	-0.121305	0.263107	0.0709 [-0.121, 0.263]	0.728	0.995
6759	2.2	exomewide_scan	not_conditioned	t2d	Type 2 diabetes (T2D)	pLoF	0.001	high_outlier	case	31716	CTTN	ENSG00000085733	FALSE	FALSE	2	0.305021	0.53526	-0.575403	1.18545	0.305 [-0.575, 1.19]	0.716	0.995
6770	2.2	exomewide_scan	not_conditioned	t2d	Type 2 diabetes (T2D)	pLoF	0.001	high_outlier	case	31714	CTXN2	ENSG00000233932	FALSE	FALSE	1	0.347445	0.753047	-0.891207	1.5861	0.347 [-0.891, 1.59]	0.678	0.995
6791	2.2	exomewide_scan	not_conditioned	t2d	Type 2 diabetes (T2D)	pLoF	0.001	low_outlier	ctrl	284661	CUTA	ENSG00000112514	FALSE	FALSE	329	0.0114737	0.0305108	-0.0387121	0.0616595	0.0115 [-0.0387, 0.0617]	0.353	0.995
6800	2.2	exomewide_scan	not_conditioned	t2d	Type 2 diabetes (T2D)	pLoF	0.001	high_outlier	case	31716	CUZD1	ENSG00000138161	FALSE	FALSE	10	0.138481	0.245367	-0.265112	0.542074	0.138 [-0.265, 0.542]	0.714	0.995
6805	2.2	exomewide_scan	not_conditioned	t2d	Type 2 diabetes (T2D)	pLoF	0.001	high_outlier	case	31716	CWC25	ENSG00000273559	FALSE	FALSE	7	0.117128	0.283394	-0.349014	0.58327	0.117 [-0.349, 0.583]	0.66	0.995
6807	2.2	exomewide_scan	not_conditioned	t2d	Type 2 diabetes (T2D)	pLoF	0.001	high_outlier	case	31716	CWC27	ENSG00000153015	FALSE	FALSE	8	0.128436	0.265417	-0.308136	0.565008	0.128 [-0.308, 0.565]	0.686	0.995
6841	2.2	exomewide_scan	not_conditioned	t2d	Type 2 diabetes (T2D)	pLoF	0.001	high_outlier	case	31714	CXCL8	ENSG00000169429	FALSE	FALSE	15	0.0715334	0.193934	-0.24746	0.390526	0.0715 [-0.247, 0.391]	0.644	0.995
6879	2.2	exomewide_scan	not_conditioned	t2d	Type 2 diabetes (T2D)	pLoF	0.001	low_outlier	ctrl	284661	CYB5RL	ENSG00000215883	FALSE	FALSE	160	0.0149679	0.0427858	-0.0554085	0.0853443	0.0150 [-0.0554, 0.0853]	0.363	0.995
6915	2.2	exomewide_scan	not_conditioned	t2d	Type 2 diabetes (T2D)	pLoF	0.001	high_outlier	case	31716	CYP1B1	ENSG00000138061	FALSE	FALSE	89	0.0344693	0.0803076	-0.0976249	0.166564	0.0345 [-0.0976, 0.167]	0.666	0.995
6923	2.2	exomewide_scan	not_conditioned	t2d	Type 2 diabetes (T2D)	pLoF	0.001	high_outlier	case	31716	CYP26A1	ENSG00000095596	FALSE	FALSE	9	0.0874344	0.258642	-0.337994	0.512863	0.0874 [-0.338, 0.513]	0.632	0.995
6979	2.2	exomewide_scan	not_conditioned	t2d	Type 2 diabetes (T2D)	pLoF	0.001	high_outlier	case	31716	CYP4A11	ENSG00000187048	FALSE	FALSE	36	0.0488965	0.125956	-0.158283	0.256076	0.0489 [-0.158, 0.256]	0.651	0.995
6990	2.2	exomewide_scan	not_conditioned	t2d	Type 2 diabetes (T2D)	pLoF	0.001	low_outlier	ctrl	284661	CYP4F22	ENSG00000171954	FALSE	FALSE	195	0.0137805	0.0373625	-0.0476753	0.0752363	0.0138 [-0.0477, 0.0752]	0.356	0.995
7011	2.2	exomewide_scan	not_conditioned	t2d	Type 2 diabetes (T2D)	pLoF	0.001	high_outlier	case	31296	CYRIA	ENSG00000197872	FALSE	FALSE	1	0.25431	0.75658	-0.990153	1.49877	0.254 [-0.990, 1.50]	0.632	0.995
7055	2.2	exomewide_scan	not_conditioned	t2d	Type 2 diabetes (T2D)	pLoF	0.001	low_outlier	ctrl	284661	DAD1	ENSG00000129562	FALSE	FALSE	6	0.0738261	0.210221	-0.271957	0.419609	0.0738 [-0.272, 0.420]	0.363	0.995
7062	2.2	exomewide_scan	not_conditioned	t2d	Type 2 diabetes (T2D)	pLoF	0.001	high_outlier	case	31716	DAGLB	ENSG00000164535	FALSE	FALSE	15	0.0839879	0.195318	-0.237282	0.405257	0.0840 [-0.237, 0.405]	0.666	0.995
7066	2.2	exomewide_scan	not_conditioned	t2d	Type 2 diabetes (T2D)	pLoF	0.001	high_outlier	case	31716	DAND5	ENSG00000179284	FALSE	FALSE	3	0.26048	0.431676	-0.449564	0.970524	0.260 [-0.450, 0.971]	0.727	0.995
7068	2.2	exomewide_scan	not_conditioned	t2d	Type 2 diabetes (T2D)	pLoF	0.001	high_outlier	case	31716	DAO	ENSG00000110887	FALSE	FALSE	21	0.0944794	0.164286	-0.175747	0.364706	0.0945 [-0.176, 0.365]	0.717	0.995
7080	2.2	exomewide_scan	not_conditioned	t2d	Type 2 diabetes (T2D)	pLoF	0.001	high_outlier	case	31716	DAPK3	ENSG00000167657	FALSE	FALSE	12	0.121977	0.215872	-0.233101	0.477055	0.122 [-0.233, 0.477]	0.714	0.995
7123	2.2	exomewide_scan	not_conditioned	t2d	Type 2 diabetes (T2D)	pLoF	0.001	high_outlier	case	31716	DCAF10	ENSG00000122741	FALSE	FALSE	2	0.191586	0.536201	-0.690386	1.07356	0.192 [-0.690, 1.07]	0.64	0.995
7124	2.2	exomewide_scan	not_conditioned	t2d	Type 2 diabetes (T2D)	pLoF	0.001	low_outlier	ctrl	284661	DCAF11	ENSG00000100897	FALSE	FALSE	75	0.0226662	0.0594667	-0.0751478	0.12048	0.0227 [-0.0751, 0.120]	0.352	0.995
7161	2.2	exomewide_scan	not_conditioned	t2d	Type 2 diabetes (T2D)	pLoF	0.001	high_outlier	case	31716	DCDC2	ENSG00000146038	FALSE	FALSE	16	0.0943971	0.190577	-0.219074	0.407868	0.0944 [-0.219, 0.408]	0.69	0.995
7163	2.2	exomewide_scan	not_conditioned	t2d	Type 2 diabetes (T2D)	pLoF	0.001	high_outlier	case	31716	DCDC2B	ENSG00000222046	FALSE	FALSE	57	0.0362225	0.100132	-0.12848	0.200925	0.0362 [-0.128, 0.201]	0.641	0.995
7177	2.2	exomewide_scan	not_conditioned	t2d	Type 2 diabetes (T2D)	pLoF	0.001	high_outlier	case	31716	DCLK3	ENSG00000163673	FALSE	FALSE	2	0.243852	0.536108	-0.637967	1.12567	0.244 [-0.638, 1.13]	0.675	0.995
7187	2.2	exomewide_scan	not_conditioned	t2d	Type 2 diabetes (T2D)	pLoF	0.001	high_outlier	case	31716	DCP1A	ENSG00000272886	FALSE	FALSE	4	0.154553	0.379099	-0.469009	0.778115	0.155 [-0.469, 0.778]	0.658	0.995
7199	2.2	exomewide_scan	not_conditioned	t2d	Type 2 diabetes (T2D)	pLoF	0.001	low_outlier	ctrl	284661	DCT	ENSG00000080166	FALSE	FALSE	461	0.00902927	0.0242759	-0.030901	0.0489596	9.03e-03 [-0.0309, 0.0490]	0.355	0.995
7208	2.2	exomewide_scan	not_conditioned	t2d	Type 2 diabetes (T2D)	pLoF	0.001	high_outlier	case	31716	DCTN3	ENSG00000137100	FALSE	FALSE	7	0.125471	0.286637	-0.346005	0.596947	0.125 [-0.346, 0.597]	0.669	0.995
7216	2.2	exomewide_scan	not_conditioned	t2d	Type 2 diabetes (T2D)	pLoF	0.001	high_outlier	case	31716	DCTPP1	ENSG00000179958	FALSE	FALSE	5	0.148866	0.337078	-0.405578	0.70331	0.149 [-0.406, 0.703]	0.671	0.995
7233	2.2	exomewide_scan	not_conditioned	t2d	Type 2 diabetes (T2D)	pLoF	0.001	high_outlier	case	31716	DDB1	ENSG00000167986	FALSE	FALSE	5	0.179852	0.338527	-0.376975	0.736679	0.180 [-0.377, 0.737]	0.702	0.995
7237	2.2	exomewide_scan	not_conditioned	t2d	Type 2 diabetes (T2D)	pLoF	0.001	high_outlier	case	31716	DDC	ENSG00000132437	FALSE	FALSE	12	0.0999157	0.21837	-0.259271	0.459102	0.0999 [-0.259, 0.459]	0.676	0.995
7268	2.2	exomewide_scan	not_conditioned	t2d	Type 2 diabetes (T2D)	pLoF	0.001	low_outlier	ctrl	284661	DDX1	ENSG00000079785	FALSE	FALSE	33	0.0356237	0.0953857	-0.121272	0.192519	0.0356 [-0.121, 0.193]	0.354	0.995
7277	2.2	exomewide_scan	not_conditioned	t2d	Type 2 diabetes (T2D)	pLoF	0.001	low_outlier	ctrl	284661	DDX19A	ENSG00000168872	FALSE	FALSE	7	0.0727993	0.202484	-0.260257	0.405856	0.0728 [-0.260, 0.406]	0.36	0.995
7295	2.2	exomewide_scan	not_conditioned	t2d	Type 2 diabetes (T2D)	pLoF	0.001	high_outlier	case	31716	DDX31	ENSG00000125485	FALSE	FALSE	26	0.071083	0.148777	-0.173633	0.315799	0.0711 [-0.174, 0.316]	0.684	0.995
7316	2.2	exomewide_scan	not_conditioned	t2d	Type 2 diabetes (T2D)	pLoF	0.001	high_outlier	case	31716	DDX50	ENSG00000107625	FALSE	FALSE	13	0.124495	0.215218	-0.229507	0.478497	0.124 [-0.230, 0.478]	0.719	0.995
7322	2.2	exomewide_scan	not_conditioned	t2d	Type 2 diabetes (T2D)	pLoF	0.001	high_outlier	case	31716	DDX54	ENSG00000123064	FALSE	FALSE	26	0.0766656	0.147657	-0.166209	0.31954	0.0767 [-0.166, 0.320]	0.698	0.995
7331	2.2	exomewide_scan	not_conditioned	t2d	Type 2 diabetes (T2D)	pLoF	0.001	high_outlier	case	31716	DDX60	ENSG00000137628	FALSE	FALSE	100	0.0347511	0.0752094	-0.0889574	0.15846	0.0348 [-0.0890, 0.158]	0.678	0.995
7381	2.2	exomewide_scan	not_conditioned	t2d	Type 2 diabetes (T2D)	pLoF	0.001	high_outlier	case	31716	DEFB125	ENSG00000178591	FALSE	FALSE	15	0.0864996	0.193122	-0.231158	0.404157	0.0865 [-0.231, 0.404]	0.673	0.995
7392	2.2	exomewide_scan	not_conditioned	t2d	Type 2 diabetes (T2D)	pLoF	0.001	high_outlier	case	31716	DEFB135	ENSG00000205883	FALSE	FALSE	13	0.0960566	0.208601	-0.247062	0.439175	0.0961 [-0.247, 0.439]	0.677	0.995
7394	2.2	exomewide_scan	not_conditioned	t2d	Type 2 diabetes (T2D)	pLoF	0.001	high_outlier	case	27360	DEFB4B	ENSG00000177257	FALSE	FALSE	1	0.39145	0.752013	-0.845501	1.6284	0.391 [-0.846, 1.63]	0.699	0.995
7404	2.2	exomewide_scan	not_conditioned	t2d	Type 2 diabetes (T2D)	pLoF	0.001	high_outlier	case	31716	DENND10	ENSG00000119979	FALSE	FALSE	9	0.156543	0.258645	-0.26889	0.581976	0.157 [-0.269, 0.582]	0.727	0.995
7411	2.2	exomewide_scan	not_conditioned	t2d	Type 2 diabetes (T2D)	pLoF	0.001	low_outlier	ctrl	284661	DENND1C	ENSG00000205744	FALSE	FALSE	268	0.0111936	0.0318745	-0.0412353	0.0636225	0.0112 [-0.0412, 0.0636]	0.363	0.995
7428	2.2	exomewide_scan	not_conditioned	t2d	Type 2 diabetes (T2D)	pLoF	0.001	high_outlier	case	31716	DENND4C	ENSG00000137145	FALSE	FALSE	18	0.0865764	0.178786	-0.2075	0.380653	0.0866 [-0.208, 0.381]	0.686	0.995
7434	2.2	exomewide_scan	not_conditioned	t2d	Type 2 diabetes (T2D)	pLoF	0.001	low_outlier	ctrl	284661	DENND6B	ENSG00000205593	FALSE	FALSE	255	0.0124802	0.0323163	-0.0406754	0.0656358	0.0125 [-0.0407, 0.0656]	0.35	0.995
7461	2.2	exomewide_scan	not_conditioned	t2d	Type 2 diabetes (T2D)	pLoF	0.001	high_outlier	case	31716	DES	ENSG00000175084	FALSE	FALSE	8	0.102809	0.267528	-0.337235	0.542853	0.103 [-0.337, 0.543]	0.65	0.995
7483	2.2	exomewide_scan	not_conditioned	t2d	Type 2 diabetes (T2D)	pLoF	0.001	high_outlier	case	31716	DGCR6L	ENSG00000128185	FALSE	FALSE	10	0.0751207	0.236441	-0.31379	0.464032	0.0751 [-0.314, 0.464]	0.625	0.995
7503	2.2	exomewide_scan	not_conditioned	t2d	Type 2 diabetes (T2D)	pLoF	0.001	high_outlier	case	31716	DGKZ	ENSG00000149091	FALSE	FALSE	7	0.113924	0.286123	-0.356706	0.584554	0.114 [-0.357, 0.585]	0.655	0.995
7504	2.2	exomewide_scan	not_conditioned	t2d	Type 2 diabetes (T2D)	pLoF	0.001	low_outlier	ctrl	284661	DGLUCY	ENSG00000133943	FALSE	FALSE	276	0.0117534	0.03101	-0.0392535	0.0627603	0.0118 [-0.0393, 0.0628]	0.352	0.995
7509	2.2	exomewide_scan	not_conditioned	t2d	Type 2 diabetes (T2D)	pLoF	0.001	high_outlier	case	31716	DHCR24	ENSG00000116133	FALSE	FALSE	8	0.10324	0.267076	-0.336061	0.542541	0.103 [-0.336, 0.543]	0.65	0.995
7520	2.2	exomewide_scan	not_conditioned	t2d	Type 2 diabetes (T2D)	pLoF	0.001	high_outlier	case	31716	DHH	ENSG00000139549	FALSE	FALSE	6	0.182464	0.307282	-0.32297	0.687898	0.182 [-0.323, 0.688]	0.724	0.995
7528	2.2	exomewide_scan	not_conditioned	t2d	Type 2 diabetes (T2D)	pLoF	0.001	high_outlier	case	31716	DHRS11	ENSG00000278535	FALSE	FALSE	10	0.0749691	0.237122	-0.315062	0.465	0.0750 [-0.315, 0.465]	0.624	0.995
7546	2.2	exomewide_scan	not_conditioned	t2d	Type 2 diabetes (T2D)	pLoF	0.001	high_outlier	case	31716	DHRS7C	ENSG00000184544	FALSE	FALSE	20	0.101174	0.167693	-0.174656	0.377004	0.101 [-0.175, 0.377]	0.727	0.995
7597	2.2	exomewide_scan	not_conditioned	t2d	Type 2 diabetes (T2D)	pLoF	0.001	high_outlier	case	31716	DIO2	ENSG00000211448	FALSE	FALSE	1	0.427308	0.746146	-0.799993	1.65461	0.427 [-0.800, 1.65]	0.717	0.995
7611	2.2	exomewide_scan	not_conditioned	t2d	Type 2 diabetes (T2D)	pLoF	0.001	low_outlier	ctrl	284661	DIPK2A	ENSG00000181744	FALSE	FALSE	23	0.0439355	0.114578	-0.144529	0.2324	0.0439 [-0.145, 0.232]	0.351	0.995
7643	2.2	exomewide_scan	not_conditioned	t2d	Type 2 diabetes (T2D)	pLoF	0.001	high_outlier	case	31716	DLAT	ENSG00000150768	FALSE	FALSE	14	0.121544	0.202339	-0.211274	0.454362	0.122 [-0.211, 0.454]	0.726	0.995
7651	2.2	exomewide_scan	not_conditioned	t2d	Type 2 diabetes (T2D)	pLoF	0.001	high_outlier	case	31716	DLEU7	ENSG00000186047	FALSE	FALSE	13	0.117787	0.207424	-0.223395	0.458969	0.118 [-0.223, 0.459]	0.715	0.995
7677	2.2	exomewide_scan	not_conditioned	t2d	Type 2 diabetes (T2D)	pLoF	0.001	high_outlier	case	31716	DLX1	ENSG00000144355	FALSE	FALSE	1	0.227393	0.756563	-1.01704	1.47183	0.227 [-1.02, 1.47]	0.618	0.995
7731	2.2	exomewide_scan	not_conditioned	t2d	Type 2 diabetes (T2D)	pLoF	0.001	high_outlier	case	31716	DMXL2	ENSG00000104093	FALSE	FALSE	14	0.0873947	0.2013	-0.243714	0.418504	0.0874 [-0.244, 0.419]	0.668	0.995
7755	2.2	exomewide_scan	not_conditioned	t2d	Type 2 diabetes (T2D)	pLoF	0.001	high_outlier	case	31716	DNAH10	ENSG00000197653	FALSE	FALSE	221	0.0255014	0.0508035	-0.0580629	0.109066	0.0255 [-0.0581, 0.109]	0.692	0.995
7767	2.2	exomewide_scan	not_conditioned	t2d	Type 2 diabetes (T2D)	pLoF	0.001	high_outlier	case	31716	DNAH3	ENSG00000158486	FALSE	FALSE	206	0.030491	0.0526811	-0.0561617	0.117144	0.0305 [-0.0562, 0.117]	0.719	0.995
7778	2.2	exomewide_scan	not_conditioned	t2d	Type 2 diabetes (T2D)	pLoF	0.001	low_outlier	ctrl	284661	DNAI1	ENSG00000122735	FALSE	FALSE	861	0.00719987	0.0187385	-0.0236222	0.038022	7.20e-03 [-0.0236, 0.0380]	0.35	0.995
7779	2.2	exomewide_scan	not_conditioned	t2d	Type 2 diabetes (T2D)	pLoF	0.001	high_outlier	case	31716	DNAI1	ENSG00000122735	FALSE	FALSE	103	0.0285315	0.074842	-0.0945726	0.151636	0.0285 [-0.0946, 0.152]	0.648	0.995
7781	2.2	exomewide_scan	not_conditioned	t2d	Type 2 diabetes (T2D)	pLoF	0.001	high_outlier	case	31716	DNAI2	ENSG00000171595	FALSE	FALSE	16	0.101053	0.18748	-0.207324	0.40943	0.101 [-0.207, 0.409]	0.705	0.995
7783	2.2	exomewide_scan	not_conditioned	t2d	Type 2 diabetes (T2D)	pLoF	0.001	high_outlier	case	31716	DNAI3	ENSG00000162643	FALSE	FALSE	25	0.065641	0.151121	-0.182931	0.314213	0.0656 [-0.183, 0.314]	0.668	0.995
7785	2.2	exomewide_scan	not_conditioned	t2d	Type 2 diabetes (T2D)	pLoF	0.001	high_outlier	case	31716	DNAI4	ENSG00000152763	FALSE	FALSE	66	0.0370163	0.0930692	-0.116069	0.190102	0.0370 [-0.116, 0.190]	0.655	0.995
7822	2.2	exomewide_scan	not_conditioned	t2d	Type 2 diabetes (T2D)	pLoF	0.001	high_outlier	case	31716	DNAJC10	ENSG00000077232	FALSE	FALSE	18	0.106932	0.178376	-0.18647	0.400334	0.107 [-0.186, 0.400]	0.726	0.995
7825	2.2	exomewide_scan	not_conditioned	t2d	Type 2 diabetes (T2D)	pLoF	0.001	high_outlier	case	31716	DNAJC12	ENSG00000108176	FALSE	FALSE	12	0.126477	0.223997	-0.241965	0.494919	0.126 [-0.242, 0.495]	0.714	0.995
7835	2.2	exomewide_scan	not_conditioned	t2d	Type 2 diabetes (T2D)	pLoF	0.001	high_outlier	case	31716	DNAJC17	ENSG00000104129	FALSE	FALSE	4	0.219	0.376558	-0.400383	0.838383	0.219 [-0.400, 0.838]	0.72	0.995
7842	2.2	exomewide_scan	not_conditioned	t2d	Type 2 diabetes (T2D)	pLoF	0.001	low_outlier	ctrl	284661	DNAJC21	ENSG00000168724	FALSE	FALSE	444	0.00887011	0.0251539	-0.0325044	0.0502446	8.87e-03 [-0.0325, 0.0502]	0.362	0.995
7849	2.2	exomewide_scan	not_conditioned	t2d	Type 2 diabetes (T2D)	pLoF	0.001	high_outlier	case	31716	DNAJC25	ENSG00000059769	FALSE	FALSE	3	0.178566	0.437827	-0.541595	0.898727	0.179 [-0.542, 0.899]	0.658	0.995
7867	2.2	exomewide_scan	not_conditioned	t2d	Type 2 diabetes (T2D)	pLoF	0.001	high_outlier	case	31716	DNAJC6	ENSG00000116675	FALSE	FALSE	6	0.187243	0.308381	-0.319999	0.694485	0.187 [-0.320, 0.694]	0.728	0.995
7869	2.2	exomewide_scan	not_conditioned	t2d	Type 2 diabetes (T2D)	pLoF	0.001	high_outlier	case	31716	DNAJC7	ENSG00000168259	FALSE	FALSE	3	0.151705	0.432877	-0.560314	0.863724	0.152 [-0.560, 0.864]	0.637	0.995
7873	2.2	exomewide_scan	not_conditioned	t2d	Type 2 diabetes (T2D)	pLoF	0.001	high_outlier	case	31716	DNAJC9	ENSG00000213551	FALSE	FALSE	9	0.0814659	0.258638	-0.343956	0.506888	0.0815 [-0.344, 0.507]	0.624	0.995
7891	2.2	exomewide_scan	not_conditioned	t2d	Type 2 diabetes (T2D)	pLoF	0.001	high_outlier	case	31716	DND1	ENSG00000256453	FALSE	FALSE	3	0.237968	0.433398	-0.474908	0.950844	0.238 [-0.475, 0.951]	0.709	0.995
7893	2.2	exomewide_scan	not_conditioned	t2d	Type 2 diabetes (T2D)	pLoF	0.001	high_outlier	case	31716	DNER	ENSG00000187957	FALSE	FALSE	7	0.161456	0.285978	-0.308936	0.631848	0.161 [-0.309, 0.632]	0.714	0.995
7901	2.2	exomewide_scan	not_conditioned	t2d	Type 2 diabetes (T2D)	pLoF	0.001	high_outlier	case	31716	DNM1L	ENSG00000087470	FALSE	FALSE	11	0.100184	0.226965	-0.27314	0.473508	0.100 [-0.273, 0.474]	0.671	0.995
7905	2.2	exomewide_scan	not_conditioned	t2d	Type 2 diabetes (T2D)	pLoF	0.001	high_outlier	case	31716	DNM3	ENSG00000197959	FALSE	FALSE	10	0.146105	0.238886	-0.246828	0.539038	0.146 [-0.247, 0.539]	0.73	0.995
7918	2.2	exomewide_scan	not_conditioned	t2d	Type 2 diabetes (T2D)	pLoF	0.001	low_outlier	ctrl	284661	DNPH1	ENSG00000112667	FALSE	FALSE	67	0.0246464	0.0675789	-0.086511	0.135804	0.0246 [-0.0865, 0.136]	0.358	0.995
7933	2.2	exomewide_scan	not_conditioned	t2d	Type 2 diabetes (T2D)	pLoF	0.001	high_outlier	case	31716	DOCK10	ENSG00000135905	FALSE	FALSE	28	0.0633506	0.143044	-0.171936	0.298637	0.0634 [-0.172, 0.299]	0.671	0.995
7937	2.2	exomewide_scan	not_conditioned	t2d	Type 2 diabetes (T2D)	pLoF	0.001	high_outlier	case	31716	DOCK3	ENSG00000088538	FALSE	FALSE	5	0.125328	0.339091	-0.432427	0.683083	0.125 [-0.432, 0.683]	0.644	0.995
7949	2.2	exomewide_scan	not_conditioned	t2d	Type 2 diabetes (T2D)	pLoF	0.001	high_outlier	case	31716	DOCK9	ENSG00000088387	FALSE	FALSE	9	0.119344	0.249279	-0.290683	0.529371	0.119 [-0.291, 0.529]	0.684	0.995
7959	2.2	exomewide_scan	not_conditioned	t2d	Type 2 diabetes (T2D)	pLoF	0.001	high_outlier	case	31716	DOK4	ENSG00000125170	FALSE	FALSE	5	0.10784	0.337077	-0.446602	0.662282	0.108 [-0.447, 0.662]	0.625	0.995
7973	2.2	exomewide_scan	not_conditioned	t2d	Type 2 diabetes (T2D)	pLoF	0.001	high_outlier	case	31716	DOP1A	ENSG00000083097	FALSE	FALSE	19	0.0877436	0.174889	-0.199923	0.37541	0.0877 [-0.200, 0.375]	0.692	0.995
7979	2.2	exomewide_scan	not_conditioned	t2d	Type 2 diabetes (T2D)	pLoF	0.001	high_outlier	case	31716	DPAGT1	ENSG00000172269	FALSE	FALSE	9	0.136634	0.25234	-0.278428	0.551696	0.137 [-0.278, 0.552]	0.706	0.995
7988	2.2	exomewide_scan	not_conditioned	t2d	Type 2 diabetes (T2D)	pLoF	0.001	high_outlier	case	31716	DPEP3	ENSG00000141096	FALSE	FALSE	20	0.0705317	0.168569	-0.20674	0.347803	0.0705 [-0.207, 0.348]	0.662	0.995
7999	2.2	exomewide_scan	not_conditioned	t2d	Type 2 diabetes (T2D)	pLoF	0.001	high_outlier	case	31710	DPH3	ENSG00000154813	FALSE	FALSE	2	0.280732	0.536116	-0.6011	1.16256	0.281 [-0.601, 1.16]	0.7	0.995
8018	2.2	exomewide_scan	not_conditioned	t2d	Type 2 diabetes (T2D)	pLoF	0.001	high_outlier	case	31716	DPP6	ENSG00000130226	FALSE	FALSE	12	0.0704387	0.218367	-0.288743	0.42962	0.0704 [-0.289, 0.430]	0.626	0.995
8040	2.2	exomewide_scan	not_conditioned	t2d	Type 2 diabetes (T2D)	pLoF	0.001	high_outlier	case	31716	DPY19L2	ENSG00000177990	FALSE	FALSE	22	0.0489209	0.160512	-0.215098	0.31294	0.0489 [-0.215, 0.313]	0.62	0.995
8055	2.2	exomewide_scan	not_conditioned	t2d	Type 2 diabetes (T2D)	pLoF	0.001	high_outlier	case	31716	DPYSL4	ENSG00000151640	FALSE	FALSE	50	0.0393559	0.109801	-0.141251	0.219962	0.0394 [-0.141, 0.220]	0.64	0.995
8062	2.2	exomewide_scan	not_conditioned	t2d	Type 2 diabetes (T2D)	pLoF	0.001	high_outlier	case	31716	DRAM1	ENSG00000136048	FALSE	FALSE	4	0.146005	0.376326	-0.472996	0.765006	0.146 [-0.473, 0.765]	0.651	0.995
8074	2.2	exomewide_scan	not_conditioned	t2d	Type 2 diabetes (T2D)	pLoF	0.001	high_outlier	case	31716	DRC7	ENSG00000159625	FALSE	FALSE	13	0.117239	0.209075	-0.226659	0.461137	0.117 [-0.227, 0.461]	0.713	0.995
8126	2.2	exomewide_scan	not_conditioned	t2d	Type 2 diabetes (T2D)	pLoF	0.001	high_outlier	case	31716	DSTN	ENSG00000125868	FALSE	FALSE	3	0.260497	0.431741	-0.449654	0.970648	0.260 [-0.450, 0.971]	0.727	0.995
8143	2.2	exomewide_scan	not_conditioned	t2d	Type 2 diabetes (T2D)	pLoF	0.001	high_outlier	case	31716	DTWD1	ENSG00000104047	FALSE	FALSE	32	0.0562519	0.1332	-0.162843	0.275346	0.0563 [-0.163, 0.275]	0.664	0.995
8182	2.2	exomewide_scan	not_conditioned	t2d	Type 2 diabetes (T2D)	pLoF	0.001	high_outlier	case	31716	DUSP13	ENSG00000079393	FALSE	FALSE	24	0.0921337	0.158418	-0.168441	0.352708	0.0921 [-0.168, 0.353]	0.72	0.995
8204	2.2	exomewide_scan	not_conditioned	t2d	Type 2 diabetes (T2D)	pLoF	0.001	low_outlier	ctrl	284661	DUSP3	ENSG00000108861	FALSE	FALSE	12	0.0565325	0.150985	-0.191816	0.304881	0.0565 [-0.192, 0.305]	0.354	0.995
8223	2.2	exomewide_scan	not_conditioned	t2d	Type 2 diabetes (T2D)	pLoF	0.001	high_outlier	case	31716	DVL2	ENSG00000004975	FALSE	FALSE	9	0.104708	0.249939	-0.306405	0.515821	0.105 [-0.306, 0.516]	0.662	0.995
8241	2.2	exomewide_scan	not_conditioned	t2d	Type 2 diabetes (T2D)	pLoF	0.001	high_outlier	case	31716	DYNC1I2	ENSG00000077380	FALSE	FALSE	7	0.0948579	0.285982	-0.375541	0.565256	0.0949 [-0.376, 0.565]	0.63	0.995
8272	2.2	exomewide_scan	not_conditioned	t2d	Type 2 diabetes (T2D)	pLoF	0.001	high_outlier	case	31716	DYRK1A	ENSG00000157540	FALSE	FALSE	3	0.221761	0.430047	-0.485603	0.929125	0.222 [-0.486, 0.929]	0.697	0.995
8295	2.2	exomewide_scan	not_conditioned	t2d	Type 2 diabetes (T2D)	pLoF	0.001	high_outlier	case	31716	E2F2	ENSG00000007968	FALSE	FALSE	16	0.107565	0.188887	-0.203126	0.418256	0.108 [-0.203, 0.418]	0.715	0.995
8310	2.2	exomewide_scan	not_conditioned	t2d	Type 2 diabetes (T2D)	pLoF	0.001	high_outlier	case	31716	EAF1	ENSG00000144597	FALSE	FALSE	12	0.10646	0.218905	-0.253607	0.466527	0.106 [-0.254, 0.467]	0.687	0.995
8344	2.2	exomewide_scan	not_conditioned	t2d	Type 2 diabetes (T2D)	pLoF	0.001	high_outlier	case	31716	ECH1	ENSG00000104823	FALSE	FALSE	36	0.0455327	0.124677	-0.159543	0.250608	0.0455 [-0.160, 0.251]	0.643	0.995
8350	2.2	exomewide_scan	not_conditioned	t2d	Type 2 diabetes (T2D)	pLoF	0.001	high_outlier	case	31716	ECHDC3	ENSG00000134463	FALSE	FALSE	15	0.115198	0.200364	-0.214371	0.444767	0.115 [-0.214, 0.445]	0.717	0.995
8356	2.2	exomewide_scan	not_conditioned	t2d	Type 2 diabetes (T2D)	pLoF	0.001	high_outlier	case	31716	ECI2	ENSG00000198721	FALSE	FALSE	17	0.0622847	0.184897	-0.241844	0.366413	0.0623 [-0.242, 0.366]	0.632	0.995
8396	2.2	exomewide_scan	not_conditioned	t2d	Type 2 diabetes (T2D)	pLoF	0.001	high_outlier	case	31716	EDN3	ENSG00000124205	FALSE	FALSE	1	0.433591	0.747753	-0.796353	1.66354	0.434 [-0.796, 1.66]	0.719	0.995
8398	2.2	exomewide_scan	not_conditioned	t2d	Type 2 diabetes (T2D)	pLoF	0.001	high_outlier	case	31716	EDNRA	ENSG00000151617	FALSE	FALSE	2	0.20298	0.530992	-0.670424	1.07638	0.203 [-0.670, 1.08]	0.649	0.995
8409	2.2	exomewide_scan	not_conditioned	t2d	Type 2 diabetes (T2D)	pLoF	0.001	high_outlier	case	31716	EEF1AKMT1	ENSG00000150456	FALSE	FALSE	3	0.136568	0.43173	-0.573565	0.846701	0.137 [-0.574, 0.847]	0.624	0.995
8413	2.2	exomewide_scan	not_conditioned	t2d	Type 2 diabetes (T2D)	pLoF	0.001	high_outlier	case	31716	EEF1AKMT3	ENSG00000123427	FALSE	FALSE	7	0.131442	0.28449	-0.336502	0.599386	0.131 [-0.337, 0.599]	0.678	0.995
8426	2.2	exomewide_scan	not_conditioned	t2d	Type 2 diabetes (T2D)	pLoF	0.001	high_outlier	case	31716	EEF2K	ENSG00000103319	FALSE	FALSE	70	0.0416327	0.0901732	-0.106689	0.189954	0.0416 [-0.107, 0.190]	0.678	0.995
8428	2.2	exomewide_scan	not_conditioned	t2d	Type 2 diabetes (T2D)	pLoF	0.001	high_outlier	case	31716	EEF2KMT	ENSG00000118894	FALSE	FALSE	34	0.050136	0.129319	-0.162575	0.262847	0.0501 [-0.163, 0.263]	0.651	0.995
8443	2.2	exomewide_scan	not_conditioned	t2d	Type 2 diabetes (T2D)	pLoF	0.001	high_outlier	case	31716	EFCAB2	ENSG00000203666	FALSE	FALSE	64	0.0415492	0.0945074	-0.113902	0.197	0.0415 [-0.114, 0.197]	0.67	0.995
8455	2.2	exomewide_scan	not_conditioned	t2d	Type 2 diabetes (T2D)	pLoF	0.001	high_outlier	case	31716	EFCAB9	ENSG00000214360	FALSE	FALSE	3	0.134646	0.433395	-0.578225	0.847517	0.135 [-0.578, 0.848]	0.622	0.995
8457	2.2	exomewide_scan	not_conditioned	t2d	Type 2 diabetes (T2D)	pLoF	0.001	high_outlier	case	31716	EFCC1	ENSG00000114654	FALSE	FALSE	68	0.0373501	0.0920381	-0.114039	0.188739	0.0374 [-0.114, 0.189]	0.658	0.995
8463	2.2	exomewide_scan	not_conditioned	t2d	Type 2 diabetes (T2D)	pLoF	0.001	high_outlier	case	31716	EFHB	ENSG00000163576	FALSE	FALSE	43	0.0452379	0.115698	-0.145068	0.235544	0.0452 [-0.145, 0.236]	0.652	0.995
8465	2.2	exomewide_scan	not_conditioned	t2d	Type 2 diabetes (T2D)	pLoF	0.001	high_outlier	case	31716	EFHC1	ENSG00000096093	FALSE	FALSE	41	0.0605608	0.119102	-0.135345	0.256466	0.0606 [-0.135, 0.256]	0.694	0.995
8467	2.2	exomewide_scan	not_conditioned	t2d	Type 2 diabetes (T2D)	pLoF	0.001	high_outlier	case	31716	EFHD1	ENSG00000115468	FALSE	FALSE	2	0.299558	0.534977	-0.580401	1.17952	0.300 [-0.580, 1.18]	0.712	0.995
8473	2.2	exomewide_scan	not_conditioned	t2d	Type 2 diabetes (T2D)	pLoF	0.001	high_outlier	case	31716	EFNA1	ENSG00000169242	FALSE	FALSE	1	0.346183	0.755325	-0.896216	1.58858	0.346 [-0.896, 1.59]	0.677	0.995
8487	2.2	exomewide_scan	not_conditioned	t2d	Type 2 diabetes (T2D)	pLoF	0.001	high_outlier	case	31716	EFR3B	ENSG00000084710	FALSE	FALSE	8	0.0808585	0.267517	-0.359168	0.520885	0.0809 [-0.359, 0.521]	0.619	0.995
8520	2.2	exomewide_scan	not_conditioned	t2d	Type 2 diabetes (T2D)	pLoF	0.001	high_outlier	case	31716	EHD2	ENSG00000024422	FALSE	FALSE	9	0.146749	0.249255	-0.263239	0.556737	0.147 [-0.263, 0.557]	0.722	0.995
8539	2.2	exomewide_scan	not_conditioned	t2d	Type 2 diabetes (T2D)	pLoF	0.001	high_outlier	case	31716	EID2B	ENSG00000176401	FALSE	FALSE	1	0.245093	0.747666	-0.984708	1.47489	0.245 [-0.985, 1.47]	0.628	0.995
8582	2.2	exomewide_scan	not_conditioned	t2d	Type 2 diabetes (T2D)	pLoF	0.001	low_outlier	ctrl	284661	EIF3E	ENSG00000104408	FALSE	FALSE	34	0.034883	0.0915532	-0.115709	0.185475	0.0349 [-0.116, 0.185]	0.352	0.995
8599	2.2	exomewide_scan	not_conditioned	t2d	Type 2 diabetes (T2D)	pLoF	0.001	high_outlier	case	31716	EIF3M	ENSG00000149100	FALSE	FALSE	4	0.166197	0.378476	-0.456341	0.788735	0.166 [-0.456, 0.789]	0.67	0.995
8616	2.2	exomewide_scan	not_conditioned	t2d	Type 2 diabetes (T2D)	pLoF	0.001	high_outlier	case	31716	EIF4EBP3	ENSG00000243056	FALSE	FALSE	1	0.251125	0.750626	-0.983545	1.48579	0.251 [-0.984, 1.49]	0.631	0.995
8647	2.2	exomewide_scan	not_conditioned	t2d	Type 2 diabetes (T2D)	pLoF	0.001	high_outlier	case	31716	ELAPOR1	ENSG00000116299	FALSE	FALSE	24	0.0630563	0.154234	-0.190636	0.316749	0.0631 [-0.191, 0.317]	0.659	0.995
8673	2.2	exomewide_scan	not_conditioned	t2d	Type 2 diabetes (T2D)	pLoF	0.001	high_outlier	case	31716	ELL3	ENSG00000128886	FALSE	FALSE	18	0.0585765	0.177543	-0.233456	0.350609	0.0586 [-0.233, 0.351]	0.629	0.995
8688	2.2	exomewide_scan	not_conditioned	t2d	Type 2 diabetes (T2D)	pLoF	0.001	high_outlier	case	31716	ELOA	ENSG00000011007	FALSE	FALSE	12	0.122672	0.218081	-0.236039	0.481383	0.123 [-0.236, 0.481]	0.713	0.995
8713	2.2	exomewide_scan	not_conditioned	t2d	Type 2 diabetes (T2D)	pLoF	0.001	high_outlier	case	31716	ELP4	ENSG00000109911	FALSE	FALSE	12	0.0858832	0.21854	-0.273583	0.44535	0.0859 [-0.274, 0.445]	0.653	0.995
8745	2.2	exomewide_scan	not_conditioned	t2d	Type 2 diabetes (T2D)	pLoF	0.001	high_outlier	case	31716	EMG1	ENSG00000126749	FALSE	FALSE	16	0.091178	0.188204	-0.21839	0.400746	0.0912 [-0.218, 0.401]	0.686	0.995
8763	2.2	exomewide_scan	not_conditioned	t2d	Type 2 diabetes (T2D)	pLoF	0.001	high_outlier	case	31716	EML5	ENSG00000165521	FALSE	FALSE	43	0.0334951	0.113866	-0.153798	0.220788	0.0335 [-0.154, 0.221]	0.616	0.995
8767	2.2	exomewide_scan	not_conditioned	t2d	Type 2 diabetes (T2D)	pLoF	0.001	high_outlier	case	31716	EMP1	ENSG00000134531	FALSE	FALSE	2	0.194978	0.532193	-0.680402	1.07036	0.195 [-0.680, 1.07]	0.643	0.995
8809	2.2	exomewide_scan	not_conditioned	t2d	Type 2 diabetes (T2D)	pLoF	0.001	high_outlier	case	31716	ENO4	ENSG00000188316	FALSE	FALSE	38	0.0646745	0.125934	-0.142468	0.271817	0.0647 [-0.142, 0.272]	0.696	0.995
8846	2.2	exomewide_scan	not_conditioned	t2d	Type 2 diabetes (T2D)	pLoF	0.001	high_outlier	case	31716	ENTPD6	ENSG00000197586	FALSE	FALSE	7	0.132432	0.282652	-0.332489	0.597353	0.132 [-0.332, 0.597]	0.68	0.995
8848	2.2	exomewide_scan	not_conditioned	t2d	Type 2 diabetes (T2D)	pLoF	0.001	high_outlier	case	31716	ENTPD7	ENSG00000198018	FALSE	FALSE	40	0.0712116	0.122743	-0.130683	0.273106	0.0712 [-0.131, 0.273]	0.719	0.995
8865	2.2	exomewide_scan	not_conditioned	t2d	Type 2 diabetes (T2D)	pLoF	0.001	low_outlier	ctrl	284661	EP300	ENSG00000100393	FALSE	FALSE	15	0.049295	0.133187	-0.169778	0.268368	0.0493 [-0.170, 0.268]	0.356	0.995
8875	2.2	exomewide_scan	not_conditioned	t2d	Type 2 diabetes (T2D)	pLoF	0.001	high_outlier	case	31716	EPB41L2	ENSG00000079819	FALSE	FALSE	13	0.0908191	0.211415	-0.256928	0.438566	0.0908 [-0.257, 0.439]	0.666	0.995
8882	2.2	exomewide_scan	not_conditioned	t2d	Type 2 diabetes (T2D)	pLoF	0.001	low_outlier	ctrl	284661	EPB41L5	ENSG00000115109	FALSE	FALSE	85	0.0219884	0.0594388	-0.0757797	0.119757	0.0220 [-0.0758, 0.120]	0.356	0.995
8883	2.2	exomewide_scan	not_conditioned	t2d	Type 2 diabetes (T2D)	pLoF	0.001	high_outlier	case	31716	EPB41L5	ENSG00000115109	FALSE	FALSE	14	0.0758842	0.202248	-0.256784	0.408553	0.0759 [-0.257, 0.409]	0.646	0.995
8904	2.2	exomewide_scan	not_conditioned	t2d	Type 2 diabetes (T2D)	pLoF	0.001	high_outlier	case	31716	EPHA3	ENSG00000044524	FALSE	FALSE	3	0.162541	0.437736	-0.557471	0.882553	0.163 [-0.557, 0.883]	0.645	0.995
8921	2.2	exomewide_scan	not_conditioned	t2d	Type 2 diabetes (T2D)	pLoF	0.001	high_outlier	case	31716	EPHB4	ENSG00000196411	FALSE	FALSE	8	0.106527	0.267431	-0.333358	0.546412	0.107 [-0.333, 0.546]	0.655	0.995
8931	2.2	exomewide_scan	not_conditioned	t2d	Type 2 diabetes (T2D)	pLoF	0.001	high_outlier	case	31716	EPHX4	ENSG00000172031	FALSE	FALSE	13	0.121293	0.209523	-0.223342	0.465928	0.121 [-0.223, 0.466]	0.719	0.995
8939	2.2	exomewide_scan	not_conditioned	t2d	Type 2 diabetes (T2D)	pLoF	0.001	high_outlier	case	31716	EPN2	ENSG00000072134	FALSE	FALSE	6	0.143733	0.306099	-0.359755	0.647221	0.144 [-0.360, 0.647]	0.681	0.995
8947	2.2	exomewide_scan	not_conditioned	t2d	Type 2 diabetes (T2D)	pLoF	0.001	high_outlier	case	31716	EPOR	ENSG00000187266	FALSE	FALSE	25	0.0662372	0.14959	-0.179816	0.312291	0.0662 [-0.180, 0.312]	0.671	0.995
8963	2.2	exomewide_scan	not_conditioned	t2d	Type 2 diabetes (T2D)	pLoF	0.001	high_outlier	case	31716	EPS8L2	ENSG00000177106	FALSE	FALSE	56	0.034074	0.101237	-0.132446	0.200594	0.0341 [-0.132, 0.201]	0.632	0.995
8975	2.2	exomewide_scan	not_conditioned	t2d	Type 2 diabetes (T2D)	pLoF	0.001	high_outlier	case	31716	ERAL1	ENSG00000132591	FALSE	FALSE	5	0.103779	0.335306	-0.44775	0.655308	0.104 [-0.448, 0.655]	0.622	0.995
8983	2.2	exomewide_scan	not_conditioned	t2d	Type 2 diabetes (T2D)	pLoF	0.001	high_outlier	case	31716	ERBB3	ENSG00000065361	FALSE	FALSE	14	0.118398	0.201184	-0.21252	0.449316	0.118 [-0.213, 0.449]	0.722	0.995
8999	2.2	exomewide_scan	not_conditioned	t2d	Type 2 diabetes (T2D)	pLoF	0.001	high_outlier	case	31716	ERCC4	ENSG00000175595	FALSE	FALSE	20	0.0610893	0.168584	-0.216207	0.338385	0.0611 [-0.216, 0.338]	0.641	0.995
9027	2.2	exomewide_scan	not_conditioned	t2d	Type 2 diabetes (T2D)	pLoF	0.001	high_outlier	case	31716	ERI1	ENSG00000104626	FALSE	FALSE	4	0.183975	0.375975	-0.434449	0.802399	0.184 [-0.434, 0.802]	0.688	0.995
9045	2.2	exomewide_scan	not_conditioned	t2d	Type 2 diabetes (T2D)	pLoF	0.001	high_outlier	case	31716	ERICH6B	ENSG00000165837	FALSE	FALSE	33	0.055662	0.130234	-0.158554	0.269878	0.0557 [-0.159, 0.270]	0.665	0.995
9065	2.2	exomewide_scan	not_conditioned	t2d	Type 2 diabetes (T2D)	pLoF	0.001	high_outlier	case	31716	ERO1A	ENSG00000197930	FALSE	FALSE	9	0.143776	0.248751	-0.265383	0.552935	0.144 [-0.265, 0.553]	0.718	0.995
9108	2.2	exomewide_scan	not_conditioned	t2d	Type 2 diabetes (T2D)	pLoF	0.001	high_outlier	case	31716	ESRRB	ENSG00000119715	FALSE	FALSE	2	0.28784	0.527619	-0.580016	1.1557	0.288 [-0.580, 1.16]	0.707	0.995
9123	2.2	exomewide_scan	not_conditioned	t2d	Type 2 diabetes (T2D)	pLoF	0.001	high_outlier	case	31716	ETFA	ENSG00000140374	FALSE	FALSE	12	0.114168	0.217437	-0.243484	0.47182	0.114 [-0.243, 0.472]	0.7	0.995
9134	2.2	exomewide_scan	not_conditioned	t2d	Type 2 diabetes (T2D)	pLoF	0.001	high_outlier	case	31713	ETNK1	ENSG00000139163	FALSE	FALSE	1	0.246612	0.752614	-0.991328	1.48455	0.247 [-0.991, 1.48]	0.628	0.995
9138	2.2	exomewide_scan	not_conditioned	t2d	Type 2 diabetes (T2D)	pLoF	0.001	high_outlier	case	31716	ETNPPL	ENSG00000164089	FALSE	FALSE	23	0.0537686	0.156634	-0.203871	0.311409	0.0538 [-0.204, 0.311]	0.634	0.995
9159	2.2	exomewide_scan	not_conditioned	t2d	Type 2 diabetes (T2D)	pLoF	0.001	high_outlier	case	31716	EVA1A	ENSG00000115363	FALSE	FALSE	2	0.163921	0.53501	-0.716092	1.04393	0.164 [-0.716, 1.04]	0.62	0.995
9161	2.2	exomewide_scan	not_conditioned	t2d	Type 2 diabetes (T2D)	pLoF	0.001	high_outlier	case	31716	EVA1B	ENSG00000142694	FALSE	FALSE	2	0.238821	0.534116	-0.639722	1.11736	0.239 [-0.640, 1.12]	0.673	0.995
9163	2.2	exomewide_scan	not_conditioned	t2d	Type 2 diabetes (T2D)	pLoF	0.001	high_outlier	case	31716	EVA1C	ENSG00000166979	FALSE	FALSE	6	0.165922	0.30411	-0.334294	0.666138	0.166 [-0.334, 0.666]	0.707	0.995
9173	2.2	exomewide_scan	not_conditioned	t2d	Type 2 diabetes (T2D)	pLoF	0.001	high_outlier	case	31716	EVI5	ENSG00000067208	FALSE	FALSE	22	0.070311	0.161086	-0.194652	0.335274	0.0703 [-0.195, 0.335]	0.669	0.995
9181	2.2	exomewide_scan	not_conditioned	t2d	Type 2 diabetes (T2D)	pLoF	0.001	low_outlier	ctrl	284661	EVX1	ENSG00000106038	FALSE	FALSE	29	0.038653	0.101641	-0.128532	0.205838	0.0387 [-0.129, 0.206]	0.352	0.995
9229	2.2	exomewide_scan	not_conditioned	t2d	Type 2 diabetes (T2D)	pLoF	0.001	high_outlier	case	31716	EXOSC3	ENSG00000107371	FALSE	FALSE	19	0.0980926	0.174015	-0.188137	0.384322	0.0981 [-0.188, 0.384]	0.714	0.995
9262	2.2	exomewide_scan	not_conditioned	t2d	Type 2 diabetes (T2D)	pLoF	0.001	low_outlier	ctrl	284661	EYS	ENSG00000188107	FALSE	FALSE	1174	0.00589474	0.0161757	-0.0207119	0.0325014	5.89e-03 [-0.0207, 0.0325]	0.358	0.995
9285	2.2	exomewide_scan	not_conditioned	t2d	Type 2 diabetes (T2D)	pLoF	0.001	high_outlier	case	31716	F2R	ENSG00000181104	FALSE	FALSE	9	0.101301	0.250244	-0.310314	0.512916	0.101 [-0.310, 0.513]	0.657	0.995
9304	2.2	exomewide_scan	not_conditioned	t2d	Type 2 diabetes (T2D)	pLoF	0.001	high_outlier	case	31716	FAAP20	ENSG00000162585	FALSE	FALSE	3	0.190762	0.436099	-0.526557	0.908081	0.191 [-0.527, 0.908]	0.669	0.995
9311	2.2	exomewide_scan	not_conditioned	t2d	Type 2 diabetes (T2D)	pLoF	0.001	low_outlier	ctrl	284661	FABP2	ENSG00000145384	FALSE	FALSE	34	0.033705	0.0906358	-0.115378	0.182788	0.0337 [-0.115, 0.183]	0.355	0.995
9339	2.2	exomewide_scan	not_conditioned	t2d	Type 2 diabetes (T2D)	pLoF	0.001	high_outlier	case	31716	FAHD1	ENSG00000180185	FALSE	FALSE	4	0.165155	0.376837	-0.454687	0.784997	0.165 [-0.455, 0.785]	0.669	0.995
9374	2.2	exomewide_scan	not_conditioned	t2d	Type 2 diabetes (T2D)	pLoF	0.001	low_outlier	ctrl	284661	FAM118A	ENSG00000100376	FALSE	FALSE	191	0.0140346	0.0373358	-0.0473773	0.0754465	0.0140 [-0.0474, 0.0754]	0.353	0.995
9409	2.2	exomewide_scan	not_conditioned	t2d	Type 2 diabetes (T2D)	pLoF	0.001	high_outlier	case	31716	FAM149A	ENSG00000109794	FALSE	FALSE	53	0.0452423	0.103232	-0.124559	0.215044	0.0452 [-0.125, 0.215]	0.669	0.995
9411	2.2	exomewide_scan	not_conditioned	t2d	Type 2 diabetes (T2D)	pLoF	0.001	high_outlier	case	31716	FAM149B1	ENSG00000138286	FALSE	FALSE	23	0.0622074	0.161828	-0.203976	0.328391	0.0622 [-0.204, 0.328]	0.65	0.995
9420	2.2	exomewide_scan	not_conditioned	t2d	Type 2 diabetes (T2D)	pLoF	0.001	low_outlier	ctrl	284661	FAM161B	ENSG00000156050	FALSE	FALSE	276	0.0115473	0.0310103	-0.0394601	0.0625547	0.0115 [-0.0395, 0.0626]	0.355	0.995
9472	2.2	exomewide_scan	not_conditioned	t2d	Type 2 diabetes (T2D)	pLoF	0.001	high_outlier	case	31716	FAM180B	ENSG00000196666	FALSE	FALSE	29	0.04935	0.140618	-0.181946	0.280646	0.0493 [-0.182, 0.281]	0.637	0.995
9474	2.2	exomewide_scan	not_conditioned	t2d	Type 2 diabetes (T2D)	pLoF	0.001	high_outlier	case	31716	FAM181A	ENSG00000140067	FALSE	FALSE	2	0.280459	0.527611	-0.587384	1.1483	0.280 [-0.587, 1.15]	0.702	0.995
9482	2.2	exomewide_scan	not_conditioned	t2d	Type 2 diabetes (T2D)	pLoF	0.001	high_outlier	case	31716	FAM184B	ENSG00000047662	FALSE	FALSE	52	0.0594918	0.104218	-0.111932	0.230915	0.0595 [-0.112, 0.231]	0.716	0.995
9489	2.2	exomewide_scan	not_conditioned	t2d	Type 2 diabetes (T2D)	pLoF	0.001	low_outlier	ctrl	284661	FAM187A	ENSG00000214447	FALSE	FALSE	108	0.0187427	0.0503368	-0.064054	0.101539	0.0187 [-0.0641, 0.102]	0.355	0.995
9492	2.2	exomewide_scan	not_conditioned	t2d	Type 2 diabetes (T2D)	pLoF	0.001	high_outlier	case	31716	FAM187B	ENSG00000177558	FALSE	FALSE	35	0.0373039	0.126442	-0.170675	0.245282	0.0373 [-0.171, 0.245]	0.616	0.995
9514	2.2	exomewide_scan	not_conditioned	t2d	Type 2 diabetes (T2D)	pLoF	0.001	low_outlier	ctrl	284661	FAM20C	ENSG00000177706	FALSE	FALSE	83	0.0228199	0.060085	-0.0760111	0.121651	0.0228 [-0.0760, 0.122]	0.352	0.995
9526	2.2	exomewide_scan	not_conditioned	t2d	Type 2 diabetes (T2D)	pLoF	0.001	high_outlier	case	31716	FAM217B	ENSG00000196227	FALSE	FALSE	2	0.233988	0.528747	-0.635723	1.1037	0.234 [-0.636, 1.10]	0.671	0.995
9549	2.2	exomewide_scan	not_conditioned	t2d	Type 2 diabetes (T2D)	pLoF	0.001	high_outlier	case	31716	FAM234A	ENSG00000167930	FALSE	FALSE	27	0.0680755	0.145097	-0.170588	0.306739	0.0681 [-0.171, 0.307]	0.681	0.995
9563	2.2	exomewide_scan	not_conditioned	t2d	Type 2 diabetes (T2D)	pLoF	0.001	high_outlier	case	31716	FAM24A	ENSG00000203795	FALSE	FALSE	1	0.421667	0.775815	-0.854435	1.69777	0.422 [-0.854, 1.70]	0.707	0.995
9589	2.2	exomewide_scan	not_conditioned	t2d	Type 2 diabetes (T2D)	pLoF	0.001	high_outlier	case	31716	FAM53C	ENSG00000120709	FALSE	FALSE	1	0.392124	0.750643	-0.842574	1.62682	0.392 [-0.843, 1.63]	0.699	0.995
9599	2.2	exomewide_scan	not_conditioned	t2d	Type 2 diabetes (T2D)	pLoF	0.001	high_outlier	case	31715	FAM76B	ENSG00000077458	FALSE	FALSE	1	0.340541	0.756917	-0.904477	1.58556	0.341 [-0.904, 1.59]	0.674	0.995
9603	2.2	exomewide_scan	not_conditioned	t2d	Type 2 diabetes (T2D)	pLoF	0.001	high_outlier	case	31716	FAM78B	ENSG00000188859	FALSE	FALSE	2	0.16469	0.534122	-0.713863	1.04324	0.165 [-0.714, 1.04]	0.621	0.995
9610	2.2	exomewide_scan	not_conditioned	t2d	Type 2 diabetes (T2D)	pLoF	0.001	low_outlier	ctrl	284661	FAM83B	ENSG00000168143	FALSE	FALSE	97	0.0214767	0.056168	-0.0709114	0.113865	0.0215 [-0.0709, 0.114]	0.351	0.995
9615	2.2	exomewide_scan	not_conditioned	t2d	Type 2 diabetes (T2D)	pLoF	0.001	high_outlier	case	31716	FAM83D	ENSG00000101447	FALSE	FALSE	26	0.0869729	0.146703	-0.154332	0.328278	0.0870 [-0.154, 0.328]	0.723	0.995
9620	2.2	exomewide_scan	not_conditioned	t2d	Type 2 diabetes (T2D)	pLoF	0.001	low_outlier	ctrl	284661	FAM83G	ENSG00000188522	FALSE	FALSE	86	0.0200486	0.0564067	-0.0727322	0.112829	0.0200 [-0.0727, 0.113]	0.361	0.995
9672	2.2	exomewide_scan	not_conditioned	t2d	Type 2 diabetes (T2D)	pLoF	0.001	high_outlier	case	31716	FANCI	ENSG00000140525	FALSE	FALSE	42	0.0580004	0.116276	-0.133257	0.249257	0.0580 [-0.133, 0.249]	0.691	0.995
9688	2.2	exomewide_scan	not_conditioned	t2d	Type 2 diabetes (T2D)	pLoF	0.001	high_outlier	case	31716	FARP2	ENSG00000006607	FALSE	FALSE	47	0.0370635	0.110437	-0.144589	0.218716	0.0371 [-0.145, 0.219]	0.631	0.995
9713	2.2	exomewide_scan	not_conditioned	t2d	Type 2 diabetes (T2D)	pLoF	0.001	high_outlier	case	31716	FAT2	ENSG00000086570	FALSE	FALSE	69	0.0392908	0.0904616	-0.109505	0.188087	0.0393 [-0.110, 0.188]	0.668	0.995
9717	2.2	exomewide_scan	not_conditioned	t2d	Type 2 diabetes (T2D)	pLoF	0.001	high_outlier	case	31716	FAT4	ENSG00000196159	FALSE	FALSE	14	0.0888306	0.200734	-0.241347	0.419009	0.0888 [-0.241, 0.419]	0.671	0.995
9738	2.2	exomewide_scan	not_conditioned	t2d	Type 2 diabetes (T2D)	pLoF	0.001	high_outlier	case	31716	FBLN7	ENSG00000144152	FALSE	FALSE	13	0.101531	0.209871	-0.243676	0.446738	0.102 [-0.244, 0.447]	0.686	0.995
9762	2.2	exomewide_scan	not_conditioned	t2d	Type 2 diabetes (T2D)	pLoF	0.001	high_outlier	case	31716	FBXL16	ENSG00000127585	FALSE	FALSE	3	0.141157	0.435116	-0.574545	0.856859	0.141 [-0.575, 0.857]	0.627	0.995
9780	2.2	exomewide_scan	not_conditioned	t2d	Type 2 diabetes (T2D)	pLoF	0.001	high_outlier	case	31716	FBXL5	ENSG00000118564	FALSE	FALSE	7	0.160842	0.283863	-0.306071	0.627755	0.161 [-0.306, 0.628]	0.715	0.995
9803	2.2	exomewide_scan	not_conditioned	t2d	Type 2 diabetes (T2D)	pLoF	0.001	high_outlier	case	31716	FBXO24	ENSG00000106336	FALSE	FALSE	7	0.144025	0.28588	-0.326206	0.614256	0.144 [-0.326, 0.614]	0.693	0.995
9814	2.2	exomewide_scan	not_conditioned	t2d	Type 2 diabetes (T2D)	pLoF	0.001	low_outlier	ctrl	284661	FBXO31	ENSG00000103264	FALSE	FALSE	15	0.0496654	0.138325	-0.177859	0.27719	0.0497 [-0.178, 0.277]	0.36	0.995
9842	2.2	exomewide_scan	not_conditioned	t2d	Type 2 diabetes (T2D)	pLoF	0.001	high_outlier	case	31716	FBXO46	ENSG00000177051	FALSE	FALSE	4	0.118439	0.373843	-0.496478	0.733356	0.118 [-0.496, 0.733]	0.624	0.995
9856	2.2	exomewide_scan	not_conditioned	t2d	Type 2 diabetes (T2D)	pLoF	0.001	low_outlier	ctrl	284661	FBXW10	ENSG00000171931	FALSE	FALSE	1078	0.00580704	0.0159303	-0.020396	0.0320101	5.81e-03 [-0.0204, 0.0320]	0.358	0.995
9881	2.2	exomewide_scan	not_conditioned	t2d	Type 2 diabetes (T2D)	pLoF	0.001	high_outlier	case	31716	FCER2	ENSG00000104921	FALSE	FALSE	20	0.0815482	0.16723	-0.193521	0.356617	0.0815 [-0.194, 0.357]	0.687	0.995
9905	2.2	exomewide_scan	not_conditioned	t2d	Type 2 diabetes (T2D)	pLoF	0.001	high_outlier	case	31716	FCHSD2	ENSG00000137478	FALSE	FALSE	5	0.186886	0.338525	-0.369938	0.74371	0.187 [-0.370, 0.744]	0.71	0.995
9927	2.2	exomewide_scan	not_conditioned	t2d	Type 2 diabetes (T2D)	pLoF	0.001	high_outlier	case	31716	FCRLA	ENSG00000132185	FALSE	FALSE	9	0.104813	0.251806	-0.309371	0.518997	0.105 [-0.309, 0.519]	0.661	0.995
9937	2.2	exomewide_scan	not_conditioned	t2d	Type 2 diabetes (T2D)	pLoF	0.001	high_outlier	case	31716	FDPS	ENSG00000160752	FALSE	FALSE	10	0.103991	0.238883	-0.288937	0.496919	0.104 [-0.289, 0.497]	0.668	0.995
9978	2.2	exomewide_scan	not_conditioned	t2d	Type 2 diabetes (T2D)	pLoF	0.001	high_outlier	case	31716	FEZF1	ENSG00000128610	FALSE	FALSE	4	0.229211	0.378182	-0.392843	0.851265	0.229 [-0.393, 0.851]	0.728	0.995
9983	2.2	exomewide_scan	not_conditioned	t2d	Type 2 diabetes (T2D)	pLoF	0.001	high_outlier	case	31716	FFAR4	ENSG00000186188	FALSE	FALSE	22	0.0940323	0.165457	-0.17812	0.366185	0.0940 [-0.178, 0.366]	0.715	0.995
10017	2.2	exomewide_scan	not_conditioned	t2d	Type 2 diabetes (T2D)	pLoF	0.001	low_outlier	ctrl	284661	FGF3	ENSG00000186895	FALSE	FALSE	31	0.0345549	0.0985312	-0.127515	0.196624	0.0346 [-0.128, 0.197]	0.363	0.995
10047	2.2	exomewide_scan	not_conditioned	t2d	Type 2 diabetes (T2D)	pLoF	0.001	low_outlier	ctrl	284661	FGG	ENSG00000171557	FALSE	FALSE	18	0.0449272	0.124564	-0.159962	0.249817	0.0449 [-0.160, 0.250]	0.359	0.995
10062	2.2	exomewide_scan	not_conditioned	t2d	Type 2 diabetes (T2D)	pLoF	0.001	high_outlier	case	31716	FHDC1	ENSG00000137460	FALSE	FALSE	5	0.179764	0.335848	-0.372657	0.732185	0.180 [-0.373, 0.732]	0.704	0.995
10064	2.2	exomewide_scan	not_conditioned	t2d	Type 2 diabetes (T2D)	pLoF	0.001	high_outlier	case	31716	FHIP1A	ENSG00000164142	FALSE	FALSE	37	0.0692225	0.123527	-0.133961	0.272406	0.0692 [-0.134, 0.272]	0.712	0.995
10074	2.2	exomewide_scan	not_conditioned	t2d	Type 2 diabetes (T2D)	pLoF	0.001	high_outlier	case	31716	FHL2	ENSG00000115641	FALSE	FALSE	4	0.139073	0.3783	-0.483175	0.761321	0.139 [-0.483, 0.761]	0.643	0.995
10076	2.2	exomewide_scan	not_conditioned	t2d	Type 2 diabetes (T2D)	pLoF	0.001	high_outlier	case	31716	FHL3	ENSG00000183386	FALSE	FALSE	2	0.200067	0.534098	-0.678446	1.07858	0.200 [-0.678, 1.08]	0.646	0.995
10088	2.2	exomewide_scan	not_conditioned	t2d	Type 2 diabetes (T2D)	pLoF	0.001	high_outlier	case	31716	FIBP	ENSG00000172500	FALSE	FALSE	16	0.0636997	0.189273	-0.247627	0.375026	0.0637 [-0.248, 0.375]	0.632	0.995
10092	2.2	exomewide_scan	not_conditioned	t2d	Type 2 diabetes (T2D)	pLoF	0.001	high_outlier	case	31716	FIG4	ENSG00000112367	FALSE	FALSE	74	0.04144	0.0886972	-0.104454	0.187334	0.0414 [-0.104, 0.187]	0.68	0.995
10093	2.2	exomewide_scan	not_conditioned	t2d	Type 2 diabetes (T2D)	pLoF	0.001	low_outlier	ctrl	284661	FIGLA	ENSG00000183733	FALSE	FALSE	26	0.0383764	0.107461	-0.138381	0.215134	0.0384 [-0.138, 0.215]	0.361	0.995
10105	2.2	exomewide_scan	not_conditioned	t2d	Type 2 diabetes (T2D)	pLoF	0.001	high_outlier	case	31716	FIP1L1	ENSG00000145216	FALSE	FALSE	2	0.246911	0.531	-0.626506	1.12033	0.247 [-0.627, 1.12]	0.679	0.995
10108	2.2	exomewide_scan	not_conditioned	t2d	Type 2 diabetes (T2D)	pLoF	0.001	high_outlier	case	31716	FITM1	ENSG00000139914	FALSE	FALSE	27	0.0473055	0.143656	-0.188988	0.283599	0.0473 [-0.189, 0.284]	0.629	0.995
10114	2.2	exomewide_scan	not_conditioned	t2d	Type 2 diabetes (T2D)	pLoF	0.001	high_outlier	case	31716	FJX1	ENSG00000179431	FALSE	FALSE	4	0.225083	0.378477	-0.397456	0.847622	0.225 [-0.397, 0.848]	0.724	0.995
10132	2.2	exomewide_scan	not_conditioned	t2d	Type 2 diabetes (T2D)	pLoF	0.001	high_outlier	case	31716	FKBP4	ENSG00000004478	FALSE	FALSE	5	0.166547	0.3366	-0.387111	0.720205	0.167 [-0.387, 0.720]	0.69	0.995
10167	2.2	exomewide_scan	not_conditioned	t2d	Type 2 diabetes (T2D)	pLoF	0.001	high_outlier	case	31716	FLOT1	ENSG00000137312	FALSE	FALSE	6	0.190542	0.311151	-0.321256	0.70234	0.191 [-0.321, 0.702]	0.73	0.995
10180	2.2	exomewide_scan	not_conditioned	t2d	Type 2 diabetes (T2D)	pLoF	0.001	low_outlier	ctrl	284661	FLT3LG	ENSG00000090554	FALSE	FALSE	129	0.0170964	0.0459315	-0.0584542	0.092647	0.0171 [-0.0585, 0.0926]	0.355	0.995
10181	2.2	exomewide_scan	not_conditioned	t2d	Type 2 diabetes (T2D)	pLoF	0.001	high_outlier	case	31716	FLT3LG	ENSG00000090554	FALSE	FALSE	18	0.0863106	0.176276	-0.203638	0.376259	0.0863 [-0.204, 0.376]	0.688	0.995
10186	2.2	exomewide_scan	not_conditioned	t2d	Type 2 diabetes (T2D)	pLoF	0.001	low_outlier	ctrl	284661	FLVCR2	ENSG00000119686	FALSE	FALSE	93	0.0187066	0.0534042	-0.0691355	0.106549	0.0187 [-0.0691, 0.107]	0.363	0.995
10187	2.2	exomewide_scan	not_conditioned	t2d	Type 2 diabetes (T2D)	pLoF	0.001	high_outlier	case	31716	FLVCR2	ENSG00000119686	FALSE	FALSE	8	0.0822581	0.263829	-0.351702	0.516218	0.0823 [-0.352, 0.516]	0.622	0.995
10201	2.2	exomewide_scan	not_conditioned	t2d	Type 2 diabetes (T2D)	pLoF	0.001	high_outlier	case	31716	FMNL2	ENSG00000157827	FALSE	FALSE	10	0.108642	0.239279	-0.284937	0.502221	0.109 [-0.285, 0.502]	0.675	0.995
10244	2.2	exomewide_scan	not_conditioned	t2d	Type 2 diabetes (T2D)	pLoF	0.001	low_outlier	ctrl	284661	FNDC9	ENSG00000172568	FALSE	FALSE	11	0.0609049	0.159686	-0.201755	0.323565	0.0609 [-0.202, 0.324]	0.351	0.995
10245	2.2	exomewide_scan	not_conditioned	t2d	Type 2 diabetes (T2D)	pLoF	0.001	high_outlier	case	31716	FNDC9	ENSG00000172568	FALSE	FALSE	1	0.358168	0.750626	-0.876502	1.59284	0.358 [-0.877, 1.59]	0.683	0.995
10251	2.2	exomewide_scan	not_conditioned	t2d	Type 2 diabetes (T2D)	pLoF	0.001	high_outlier	case	31716	FNTA	ENSG00000168522	FALSE	FALSE	4	0.172046	0.375976	-0.446379	0.790471	0.172 [-0.446, 0.790]	0.676	0.995
10289	2.2	exomewide_scan	not_conditioned	t2d	Type 2 diabetes (T2D)	pLoF	0.001	low_outlier	ctrl	284661	FOXD4L3	ENSG00000187559	FALSE	FALSE	149	0.0170905	0.044988	-0.0569082	0.0910892	0.0171 [-0.0569, 0.0911]	0.352	0.995
10298	2.2	exomewide_scan	not_conditioned	t2d	Type 2 diabetes (T2D)	pLoF	0.001	high_outlier	case	31716	FOXE1	ENSG00000178919	FALSE	FALSE	1	0.370303	0.758295	-0.876981	1.61759	0.370 [-0.877, 1.62]	0.687	0.995
10329	2.2	exomewide_scan	not_conditioned	t2d	Type 2 diabetes (T2D)	pLoF	0.001	high_outlier	case	31715	FOXN3	ENSG00000053254	FALSE	FALSE	1	0.316929	0.746163	-0.9104	1.54426	0.317 [-0.910, 1.54]	0.664	0.995
10333	2.2	exomewide_scan	not_conditioned	t2d	Type 2 diabetes (T2D)	pLoF	0.001	high_outlier	case	31715	FOXO1	ENSG00000150907	FALSE	FALSE	1	0.399005	0.747743	-0.830923	1.62893	0.399 [-0.831, 1.63]	0.703	0.995
10338	2.2	exomewide_scan	not_conditioned	t2d	Type 2 diabetes (T2D)	pLoF	0.001	high_outlier	case	31716	FOXO6	ENSG00000204060	FALSE	FALSE	1	0.457007	0.755401	-0.785517	1.69953	0.457 [-0.786, 1.70]	0.727	0.995
10370	2.2	exomewide_scan	not_conditioned	t2d	Type 2 diabetes (T2D)	pLoF	0.001	high_outlier	case	31716	FREM2	ENSG00000150893	FALSE	FALSE	43	0.0363243	0.11411	-0.15137	0.224019	0.0363 [-0.151, 0.224]	0.625	0.995
10378	2.2	exomewide_scan	not_conditioned	t2d	Type 2 diabetes (T2D)	pLoF	0.001	high_outlier	case	31716	FRG2B	ENSG00000225899	FALSE	FALSE	3	0.247238	0.447943	-0.489563	0.984039	0.247 [-0.490, 0.984]	0.71	0.995
10405	2.2	exomewide_scan	not_conditioned	t2d	Type 2 diabetes (T2D)	pLoF	0.001	high_outlier	case	31611	FRS2	ENSG00000166225	FALSE	FALSE	1	0.268134	0.752614	-0.969806	1.50607	0.268 [-0.970, 1.51]	0.639	0.995
10409	2.2	exomewide_scan	not_conditioned	t2d	Type 2 diabetes (T2D)	pLoF	0.001	high_outlier	case	31716	FRY	ENSG00000073910	FALSE	FALSE	13	0.0865025	0.207429	-0.254688	0.427693	0.0865 [-0.255, 0.428]	0.662	0.995
10413	2.2	exomewide_scan	not_conditioned	t2d	Type 2 diabetes (T2D)	pLoF	0.001	high_outlier	case	31716	FRZB	ENSG00000162998	FALSE	FALSE	29	0.0783683	0.140552	-0.152819	0.309556	0.0784 [-0.153, 0.310]	0.711	0.995
10426	2.2	exomewide_scan	not_conditioned	t2d	Type 2 diabetes (T2D)	pLoF	0.001	high_outlier	case	31716	FSD2	ENSG00000186628	FALSE	FALSE	27	0.0873156	0.144987	-0.151167	0.325798	0.0873 [-0.151, 0.326]	0.726	0.995
10452	2.2	exomewide_scan	not_conditioned	t2d	Type 2 diabetes (T2D)	pLoF	0.001	high_outlier	case	31716	FTMT	ENSG00000181867	FALSE	FALSE	3	0.265793	0.433395	-0.447078	0.978664	0.266 [-0.447, 0.979]	0.73	0.995
10455	2.2	exomewide_scan	not_conditioned	t2d	Type 2 diabetes (T2D)	pLoF	0.001	low_outlier	ctrl	284661	FTSJ3	ENSG00000108592	FALSE	FALSE	115	0.0178312	0.0487815	-0.0624072	0.0980696	0.0178 [-0.0624, 0.0981]	0.357	0.995
10470	2.2	exomewide_scan	not_conditioned	t2d	Type 2 diabetes (T2D)	pLoF	0.001	low_outlier	ctrl	284661	FUT10	ENSG00000172728	FALSE	FALSE	163	0.0146705	0.0418236	-0.0541232	0.0834642	0.0147 [-0.0541, 0.0835]	0.363	0.995
10471	2.2	exomewide_scan	not_conditioned	t2d	Type 2 diabetes (T2D)	pLoF	0.001	high_outlier	case	31716	FUT10	ENSG00000172728	FALSE	FALSE	16	0.0768365	0.188026	-0.232439	0.386112	0.0768 [-0.232, 0.386]	0.659	0.995
10482	2.2	exomewide_scan	not_conditioned	t2d	Type 2 diabetes (T2D)	pLoF	0.001	high_outlier	case	31716	FUT7	ENSG00000180549	FALSE	FALSE	1	0.311646	0.758312	-0.935666	1.55896	0.312 [-0.936, 1.56]	0.659	0.995
10490	2.2	exomewide_scan	not_conditioned	t2d	Type 2 diabetes (T2D)	pLoF	0.001	high_outlier	case	31716	FXN	ENSG00000165060	FALSE	FALSE	3	0.222688	0.437813	-0.49745	0.942826	0.223 [-0.497, 0.943]	0.694	0.995
10501	2.2	exomewide_scan	not_conditioned	t2d	Type 2 diabetes (T2D)	pLoF	0.001	high_outlier	case	31716	FXYD4	ENSG00000150201	FALSE	FALSE	8	0.0853354	0.27433	-0.365897	0.536568	0.0853 [-0.366, 0.537]	0.622	0.995
10525	2.2	exomewide_scan	not_conditioned	t2d	Type 2 diabetes (T2D)	pLoF	0.001	low_outlier	ctrl	284661	FZD4	ENSG00000174804	FALSE	FALSE	41	0.0322988	0.0856776	-0.108628	0.173226	0.0323 [-0.109, 0.173]	0.353	0.995
10556	2.2	exomewide_scan	not_conditioned	t2d	Type 2 diabetes (T2D)	pLoF	0.001	high_outlier	case	31684	GAB2	ENSG00000033327	FALSE	FALSE	1	0.224942	0.756917	-1.02008	1.46996	0.225 [-1.02, 1.47]	0.617	0.995
10571	2.2	exomewide_scan	not_conditioned	t2d	Type 2 diabetes (T2D)	pLoF	0.001	high_outlier	case	31716	GABPB1	ENSG00000104064	FALSE	FALSE	2	0.191333	0.532499	-0.68455	1.06722	0.191 [-0.685, 1.07]	0.64	0.995
10579	2.2	exomewide_scan	not_conditioned	t2d	Type 2 diabetes (T2D)	pLoF	0.001	high_outlier	case	31716	GABRA5	ENSG00000186297	FALSE	FALSE	8	0.127677	0.266274	-0.310305	0.565659	0.128 [-0.310, 0.566]	0.684	0.995
10588	2.2	exomewide_scan	not_conditioned	t2d	Type 2 diabetes (T2D)	pLoF	0.001	high_outlier	case	31716	GABRD	ENSG00000187730	FALSE	FALSE	5	0.13222	0.337826	-0.423454	0.687894	0.132 [-0.423, 0.688]	0.652	0.995
10590	2.2	exomewide_scan	not_conditioned	t2d	Type 2 diabetes (T2D)	pLoF	0.001	high_outlier	case	31716	GABRG1	ENSG00000163285	FALSE	FALSE	8	0.100513	0.265538	-0.336258	0.537284	0.101 [-0.336, 0.537]	0.647	0.995
10601	2.2	exomewide_scan	not_conditioned	t2d	Type 2 diabetes (T2D)	pLoF	0.001	low_outlier	ctrl	284661	GABRR3	ENSG00000183185	FALSE	FALSE	637	0.00833751	0.0217954	-0.0275127	0.0441878	8.34e-03 [-0.0275, 0.0442]	0.351	0.995
10602	2.2	exomewide_scan	not_conditioned	t2d	Type 2 diabetes (T2D)	pLoF	0.001	high_outlier	case	31716	GABRR3	ENSG00000183185	FALSE	FALSE	56	0.050787	0.101405	-0.116009	0.217583	0.0508 [-0.116, 0.218]	0.692	0.995
10606	2.2	exomewide_scan	not_conditioned	t2d	Type 2 diabetes (T2D)	pLoF	0.001	high_outlier	case	31716	GAD2	ENSG00000136750	FALSE	FALSE	2	0.217236	0.548599	-0.685129	1.1196	0.217 [-0.685, 1.12]	0.654	0.995
10608	2.2	exomewide_scan	not_conditioned	t2d	Type 2 diabetes (T2D)	pLoF	0.001	high_outlier	case	31656	GADD45A	ENSG00000116717	FALSE	FALSE	1	0.344879	0.755326	-0.897522	1.58728	0.345 [-0.898, 1.59]	0.676	0.995
10660	2.2	exomewide_scan	not_conditioned	t2d	Type 2 diabetes (T2D)	pLoF	0.001	low_outlier	ctrl	284661	GALNT3	ENSG00000115339	FALSE	FALSE	163	0.0159463	0.0429286	-0.054665	0.0865576	0.0159 [-0.0547, 0.0866]	0.355	0.995
10663	2.2	exomewide_scan	not_conditioned	t2d	Type 2 diabetes (T2D)	pLoF	0.001	high_outlier	case	31716	GALNT4	ENSG00000257594	FALSE	FALSE	9	0.0936956	0.250914	-0.319021	0.506412	0.0937 [-0.319, 0.506]	0.646	0.995
10666	2.2	exomewide_scan	not_conditioned	t2d	Type 2 diabetes (T2D)	pLoF	0.001	low_outlier	ctrl	284661	GALNT6	ENSG00000139629	FALSE	FALSE	162	0.0148902	0.0422173	-0.0545511	0.0843315	0.0149 [-0.0546, 0.0843]	0.362	0.995
10712	2.2	exomewide_scan	not_conditioned	t2d	Type 2 diabetes (T2D)	pLoF	0.001	high_outlier	case	31716	GARIN1A	ENSG00000205085	FALSE	FALSE	53	0.0594488	0.10398	-0.111583	0.230481	0.0594 [-0.112, 0.230]	0.716	0.995
10732	2.2	exomewide_scan	not_conditioned	t2d	Type 2 diabetes (T2D)	pLoF	0.001	high_outlier	case	31716	GART	ENSG00000159131	FALSE	FALSE	20	0.0534085	0.166602	-0.220627	0.327444	0.0534 [-0.221, 0.327]	0.626	0.995
10774	2.2	exomewide_scan	not_conditioned	t2d	Type 2 diabetes (T2D)	pLoF	0.001	high_outlier	case	31716	GATM	ENSG00000171766	FALSE	FALSE	2	0.1693	0.532491	-0.70657	1.04517	0.169 [-0.707, 1.05]	0.625	0.995
10792	2.2	exomewide_scan	not_conditioned	t2d	Type 2 diabetes (T2D)	pLoF	0.001	high_outlier	case	31716	GBP4	ENSG00000162654	FALSE	FALSE	21	0.0816426	0.164889	-0.189576	0.352861	0.0816 [-0.190, 0.353]	0.69	0.995
10794	2.2	exomewide_scan	not_conditioned	t2d	Type 2 diabetes (T2D)	pLoF	0.001	high_outlier	case	31716	GBP5	ENSG00000154451	FALSE	FALSE	14	0.100246	0.20191	-0.231866	0.432358	0.100 [-0.232, 0.432]	0.69	0.995
10810	2.2	exomewide_scan	not_conditioned	t2d	Type 2 diabetes (T2D)	pLoF	0.001	high_outlier	case	31716	GCC1	ENSG00000179562	FALSE	FALSE	9	0.115369	0.25214	-0.299364	0.530102	0.115 [-0.299, 0.530]	0.676	0.995
10823	2.2	exomewide_scan	not_conditioned	t2d	Type 2 diabetes (T2D)	pLoF	0.001	high_outlier	case	31465	GCHFR	ENSG00000137880	FALSE	FALSE	1	0.348958	0.753064	-0.889722	1.58764	0.349 [-0.890, 1.59]	0.678	0.995
10844	2.2	exomewide_scan	not_conditioned	t2d	Type 2 diabetes (T2D)	pLoF	0.001	high_outlier	case	31716	GCNT4	ENSG00000176928	FALSE	FALSE	8	0.101738	0.265417	-0.334834	0.53831	0.102 [-0.335, 0.538]	0.649	0.995
10848	2.2	exomewide_scan	not_conditioned	t2d	Type 2 diabetes (T2D)	pLoF	0.001	low_outlier	ctrl	284661	GCSAML	ENSG00000169224	FALSE	FALSE	25	0.0396714	0.108216	-0.138328	0.217671	0.0397 [-0.138, 0.218]	0.357	0.995
10869	2.2	exomewide_scan	not_conditioned	t2d	Type 2 diabetes (T2D)	pLoF	0.001	low_outlier	ctrl	284661	GDF2	ENSG00000263761	FALSE	FALSE	33	0.0353295	0.100907	-0.130648	0.201307	0.0353 [-0.131, 0.201]	0.363	0.995
10877	2.2	exomewide_scan	not_conditioned	t2d	Type 2 diabetes (T2D)	pLoF	0.001	high_outlier	case	31695	GDF7	ENSG00000143869	FALSE	FALSE	26	0.0752298	0.148434	-0.168922	0.319382	0.0752 [-0.169, 0.319]	0.694	0.995
10886	2.2	exomewide_scan	not_conditioned	t2d	Type 2 diabetes (T2D)	pLoF	0.001	high_outlier	case	31716	GDPD3	ENSG00000102886	FALSE	FALSE	21	0.0959358	0.164505	-0.174651	0.366522	0.0959 [-0.175, 0.367]	0.72	0.995
10904	2.2	exomewide_scan	not_conditioned	t2d	Type 2 diabetes (T2D)	pLoF	0.001	high_outlier	case	31716	GEMIN7	ENSG00000142252	FALSE	FALSE	4	0.170358	0.373843	-0.444559	0.785275	0.170 [-0.445, 0.785]	0.676	0.995
10912	2.2	exomewide_scan	not_conditioned	t2d	Type 2 diabetes (T2D)	pLoF	0.001	high_outlier	case	31709	GET4	ENSG00000239857	FALSE	FALSE	1	0.27103	0.75632	-0.973006	1.51507	0.271 [-0.973, 1.52]	0.64	0.995
10928	2.2	exomewide_scan	not_conditioned	t2d	Type 2 diabetes (T2D)	pLoF	0.001	high_outlier	case	31716	GFOD2	ENSG00000141098	FALSE	FALSE	6	0.141677	0.307708	-0.364458	0.647812	0.142 [-0.364, 0.648]	0.677	0.995
10956	2.2	exomewide_scan	not_conditioned	t2d	Type 2 diabetes (T2D)	pLoF	0.001	high_outlier	case	31716	GGCT	ENSG00000006625	FALSE	FALSE	4	0.163624	0.378182	-0.45843	0.785678	0.164 [-0.458, 0.786]	0.667	0.995
10970	2.2	exomewide_scan	not_conditioned	t2d	Type 2 diabetes (T2D)	pLoF	0.001	high_outlier	case	31716	GGT5	ENSG00000099998	FALSE	FALSE	14	0.0713234	0.199834	-0.257374	0.400021	0.0713 [-0.257, 0.400]	0.639	0.995
10989	2.2	exomewide_scan	not_conditioned	t2d	Type 2 diabetes (T2D)	pLoF	0.001	high_outlier	case	31716	GHR	ENSG00000112964	FALSE	FALSE	14	0.0997005	0.200653	-0.230344	0.429745	0.0997 [-0.230, 0.430]	0.69	0.995
10999	2.2	exomewide_scan	not_conditioned	t2d	Type 2 diabetes (T2D)	pLoF	0.001	high_outlier	case	31605	GID4	ENSG00000141034	FALSE	FALSE	1	0.445318	0.749738	-0.787891	1.67853	0.445 [-0.788, 1.68]	0.724	0.995
11001	2.2	exomewide_scan	not_conditioned	t2d	Type 2 diabetes (T2D)	pLoF	0.001	high_outlier	case	31596	GID8	ENSG00000101193	FALSE	FALSE	1	0.361618	0.747753	-0.868326	1.59156	0.362 [-0.868, 1.59]	0.686	0.995
11021	2.2	exomewide_scan	not_conditioned	t2d	Type 2 diabetes (T2D)	pLoF	0.001	high_outlier	case	31716	GIN1	ENSG00000145723	FALSE	FALSE	5	0.182021	0.335736	-0.370216	0.734258	0.182 [-0.370, 0.734]	0.706	0.995
11029	2.2	exomewide_scan	not_conditioned	t2d	Type 2 diabetes (T2D)	pLoF	0.001	high_outlier	case	31716	GINS3	ENSG00000181938	FALSE	FALSE	9	0.146397	0.251258	-0.266886	0.55968	0.146 [-0.267, 0.560]	0.72	0.995
11035	2.2	exomewide_scan	not_conditioned	t2d	Type 2 diabetes (T2D)	pLoF	0.001	high_outlier	case	31716	GIPC1	ENSG00000123159	FALSE	FALSE	2	0.161305	0.528674	-0.708286	1.0309	0.161 [-0.708, 1.03]	0.62	0.995
11053	2.2	exomewide_scan	not_conditioned	t2d	Type 2 diabetes (T2D)	pLoF	0.001	high_outlier	case	31716	GJA4	ENSG00000187513	FALSE	FALSE	1	0.258607	0.755308	-0.983764	1.50098	0.259 [-0.984, 1.50]	0.634	0.995
11105	2.2	exomewide_scan	not_conditioned	t2d	Type 2 diabetes (T2D)	pLoF	0.001	high_outlier	case	31716	GLDC	ENSG00000178445	FALSE	FALSE	39	0.0648207	0.121498	-0.135026	0.264667	0.0648 [-0.135, 0.265]	0.703	0.995
11107	2.2	exomewide_scan	not_conditioned	t2d	Type 2 diabetes (T2D)	pLoF	0.001	high_outlier	case	31716	GLDN	ENSG00000186417	FALSE	FALSE	18	0.0878477	0.177551	-0.204198	0.379893	0.0878 [-0.204, 0.380]	0.69	0.995
11125	2.2	exomewide_scan	not_conditioned	t2d	Type 2 diabetes (T2D)	pLoF	0.001	high_outlier	case	31716	GLIPR1L2	ENSG00000180481	FALSE	FALSE	21	0.0680992	0.164286	-0.202127	0.338326	0.0681 [-0.202, 0.338]	0.661	0.995
11159	2.2	exomewide_scan	not_conditioned	t2d	Type 2 diabetes (T2D)	pLoF	0.001	high_outlier	case	31714	GLRX5	ENSG00000182512	FALSE	FALSE	1	0.353019	0.746163	-0.87431	1.58035	0.353 [-0.874, 1.58]	0.682	0.995
11177	2.2	exomewide_scan	not_conditioned	t2d	Type 2 diabetes (T2D)	pLoF	0.001	high_outlier	case	31716	GLUD1	ENSG00000148672	FALSE	FALSE	5	0.162325	0.346976	-0.4084	0.73305	0.162 [-0.408, 0.733]	0.68	0.995
11198	2.2	exomewide_scan	not_conditioned	t2d	Type 2 diabetes (T2D)	pLoF	0.001	high_outlier	case	31714	GMDS	ENSG00000112699	FALSE	FALSE	3	0.201552	0.440024	-0.522223	0.925327	0.202 [-0.522, 0.925]	0.677	0.995
11211	2.2	exomewide_scan	not_conditioned	t2d	Type 2 diabetes (T2D)	pLoF	0.001	high_outlier	case	31716	GMNC	ENSG00000205835	FALSE	FALSE	3	0.209814	0.437746	-0.510214	0.929842	0.210 [-0.510, 0.930]	0.684	0.995
11239	2.2	exomewide_scan	not_conditioned	t2d	Type 2 diabetes (T2D)	pLoF	0.001	high_outlier	case	30714	GNAQ	ENSG00000156052	FALSE	FALSE	9	0.132946	0.252802	-0.282876	0.548768	0.133 [-0.283, 0.549]	0.701	0.995
11260	2.2	exomewide_scan	not_conditioned	t2d	Type 2 diabetes (T2D)	pLoF	0.001	high_outlier	case	31716	GNB5	ENSG00000069966	FALSE	FALSE	18	0.0976763	0.177545	-0.194359	0.389712	0.0977 [-0.194, 0.390]	0.709	0.995
11295	2.2	exomewide_scan	not_conditioned	t2d	Type 2 diabetes (T2D)	pLoF	0.001	high_outlier	case	31716	GNPDA2	ENSG00000163281	FALSE	FALSE	5	0.175732	0.335853	-0.376697	0.728161	0.176 [-0.377, 0.728]	0.7	0.995
11308	2.2	exomewide_scan	not_conditioned	t2d	Type 2 diabetes (T2D)	pLoF	0.001	low_outlier	ctrl	284661	GNS	ENSG00000135677	FALSE	FALSE	43	0.0296676	0.0819263	-0.105089	0.164424	0.0297 [-0.105, 0.164]	0.359	0.995
11321	2.2	exomewide_scan	not_conditioned	t2d	Type 2 diabetes (T2D)	pLoF	0.001	high_outlier	case	30194	GOLGA6A	ENSG00000159289	FALSE	FALSE	32	0.0706461	0.129208	-0.141882	0.283174	0.0706 [-0.142, 0.283]	0.708	0.995
11324	2.2	exomewide_scan	not_conditioned	t2d	Type 2 diabetes (T2D)	pLoF	0.001	low_outlier	ctrl	284661	GOLGA6C	ENSG00000167195	FALSE	FALSE	196	0.0127211	0.0363859	-0.0471284	0.0725706	0.0127 [-0.0471, 0.0726]	0.363	0.995
11327	2.2	exomewide_scan	not_conditioned	t2d	Type 2 diabetes (T2D)	pLoF	0.001	high_outlier	case	31716	GOLGA6D	ENSG00000140478	FALSE	FALSE	66	0.0547168	0.0927892	-0.0979079	0.207341	0.0547 [-0.0979, 0.207]	0.722	0.995
11335	2.2	exomewide_scan	not_conditioned	t2d	Type 2 diabetes (T2D)	pLoF	0.001	high_outlier	case	30193	GOLGA6L22	ENSG00000277865	FALSE	FALSE	15	0.0643602	0.182683	-0.236127	0.364847	0.0644 [-0.236, 0.365]	0.638	0.995
11371	2.2	exomewide_scan	not_conditioned	t2d	Type 2 diabetes (T2D)	pLoF	0.001	high_outlier	case	31567	GOLGA8Q	ENSG00000178115	FALSE	FALSE	14	0.089634	0.177525	-0.202369	0.381637	0.0896 [-0.202, 0.382]	0.693	0.995
11394	2.2	exomewide_scan	not_conditioned	t2d	Type 2 diabetes (T2D)	pLoF	0.001	high_outlier	case	31716	GON4L	ENSG00000116580	FALSE	FALSE	10	0.0935439	0.238884	-0.299385	0.486473	0.0935 [-0.299, 0.486]	0.652	0.995
11410	2.2	exomewide_scan	not_conditioned	t2d	Type 2 diabetes (T2D)	pLoF	0.001	high_outlier	case	31716	GOT1	ENSG00000120053	FALSE	FALSE	11	0.103149	0.233961	-0.281683	0.487981	0.103 [-0.282, 0.488]	0.67	0.995
11414	2.2	exomewide_scan	not_conditioned	t2d	Type 2 diabetes (T2D)	pLoF	0.001	high_outlier	case	31716	GOT2	ENSG00000125166	FALSE	FALSE	8	0.0969261	0.266473	-0.341383	0.535235	0.0969 [-0.341, 0.535]	0.642	0.995
11424	2.2	exomewide_scan	not_conditioned	t2d	Type 2 diabetes (T2D)	pLoF	0.001	high_outlier	case	31716	GP6	ENSG00000088053	FALSE	FALSE	16	0.065698	0.186962	-0.241827	0.373223	0.0657 [-0.242, 0.373]	0.637	0.995
11473	2.2	exomewide_scan	not_conditioned	t2d	Type 2 diabetes (T2D)	pLoF	0.001	high_outlier	case	31716	GPD2	ENSG00000115159	FALSE	FALSE	14	0.117025	0.202244	-0.215637	0.449687	0.117 [-0.216, 0.450]	0.719	0.995
11483	2.2	exomewide_scan	not_conditioned	t2d	Type 2 diabetes (T2D)	pLoF	0.001	low_outlier	ctrl	284661	GPIHBP1	ENSG00000277494	FALSE	FALSE	11	0.0607231	0.160954	-0.204023	0.325469	0.0607 [-0.204, 0.325]	0.353	0.995
11504	2.2	exomewide_scan	not_conditioned	t2d	Type 2 diabetes (T2D)	pLoF	0.001	high_outlier	case	31716	GPR135	ENSG00000181619	FALSE	FALSE	25	0.0752709	0.149287	-0.170284	0.320826	0.0753 [-0.170, 0.321]	0.693	0.995
11521	2.2	exomewide_scan	not_conditioned	t2d	Type 2 diabetes (T2D)	pLoF	0.001	high_outlier	case	31716	GPR151	ENSG00000173250	FALSE	FALSE	47	0.0530268	0.109575	-0.127208	0.233262	0.0530 [-0.127, 0.233]	0.686	0.995
11540	2.2	exomewide_scan	not_conditioned	t2d	Type 2 diabetes (T2D)	pLoF	0.001	high_outlier	case	31716	GPR17	ENSG00000144230	FALSE	FALSE	2	0.203363	0.534977	-0.676596	1.08332	0.203 [-0.677, 1.08]	0.648	0.995
11570	2.2	exomewide_scan	not_conditioned	t2d	Type 2 diabetes (T2D)	pLoF	0.001	high_outlier	case	31716	GPR37	ENSG00000170775	FALSE	FALSE	1	0.252789	0.756302	-0.991217	1.4968	0.253 [-0.991, 1.50]	0.631	0.995
11574	2.2	exomewide_scan	not_conditioned	t2d	Type 2 diabetes (T2D)	pLoF	0.001	high_outlier	case	31716	GPR39	ENSG00000183840	FALSE	FALSE	7	0.149142	0.285982	-0.321257	0.619541	0.149 [-0.321, 0.620]	0.699	0.995
11586	2.2	exomewide_scan	not_conditioned	t2d	Type 2 diabetes (T2D)	pLoF	0.001	high_outlier	case	31716	GPR61	ENSG00000156097	FALSE	FALSE	8	0.131283	0.267074	-0.308015	0.570581	0.131 [-0.308, 0.571]	0.688	0.995
11627	2.2	exomewide_scan	not_conditioned	t2d	Type 2 diabetes (T2D)	pLoF	0.001	high_outlier	case	31716	GPS1	ENSG00000169727	FALSE	FALSE	2	0.221227	0.530147	-0.650787	1.09324	0.221 [-0.651, 1.09]	0.662	0.995
11644	2.2	exomewide_scan	not_conditioned	t2d	Type 2 diabetes (T2D)	pLoF	0.001	low_outlier	ctrl	284661	GPX3	ENSG00000211445	FALSE	FALSE	154	0.0156104	0.042689	-0.0546068	0.0858276	0.0156 [-0.0546, 0.0858]	0.357	0.995
11663	2.2	exomewide_scan	not_conditioned	t2d	Type 2 diabetes (T2D)	pLoF	0.001	high_outlier	case	31716	GRAMD2A	ENSG00000175318	FALSE	FALSE	7	0.168692	0.284653	-0.299521	0.636905	0.169 [-0.300, 0.637]	0.723	0.995
11681	2.2	exomewide_scan	not_conditioned	t2d	Type 2 diabetes (T2D)	pLoF	0.001	high_outlier	case	31716	GREB1L	ENSG00000141449	FALSE	FALSE	2	0.163229	0.528755	-0.706496	1.03295	0.163 [-0.706, 1.03]	0.621	0.995
11689	2.2	exomewide_scan	not_conditioned	t2d	Type 2 diabetes (T2D)	pLoF	0.001	high_outlier	case	31716	GRHL3	ENSG00000158055	FALSE	FALSE	2	0.282371	0.534098	-0.596142	1.16088	0.282 [-0.596, 1.16]	0.701	0.995
11693	2.2	exomewide_scan	not_conditioned	t2d	Type 2 diabetes (T2D)	pLoF	0.001	high_outlier	case	31716	GRIA1	ENSG00000155511	FALSE	FALSE	2	0.298155	0.530787	-0.574912	1.17122	0.298 [-0.575, 1.17]	0.713	0.995
11701	2.2	exomewide_scan	not_conditioned	t2d	Type 2 diabetes (T2D)	pLoF	0.001	high_outlier	case	31716	GRID2	ENSG00000152208	FALSE	FALSE	4	0.164047	0.375489	-0.453577	0.781671	0.164 [-0.454, 0.782]	0.669	0.995
11707	2.2	exomewide_scan	not_conditioned	t2d	Type 2 diabetes (T2D)	pLoF	0.001	high_outlier	case	31716	GRIK1	ENSG00000171189	FALSE	FALSE	20	0.0610214	0.166602	-0.213015	0.335057	0.0610 [-0.213, 0.335]	0.643	0.995
11759	2.2	exomewide_scan	not_conditioned	t2d	Type 2 diabetes (T2D)	pLoF	0.001	high_outlier	case	31716	GRM5	ENSG00000168959	FALSE	FALSE	3	0.187055	0.437027	-0.53179	0.9059	0.187 [-0.532, 0.906]	0.666	0.995
11782	2.2	exomewide_scan	not_conditioned	t2d	Type 2 diabetes (T2D)	pLoF	0.001	low_outlier	ctrl	284661	GRXCR2	ENSG00000204928	FALSE	FALSE	68	0.023475	0.0642319	-0.0821771	0.129127	0.0235 [-0.0822, 0.129]	0.357	0.995
11789	2.2	exomewide_scan	not_conditioned	t2d	Type 2 diabetes (T2D)	pLoF	0.001	high_outlier	case	31716	GSC2	ENSG00000063515	FALSE	FALSE	34	0.0536479	0.128271	-0.157339	0.264635	0.0536 [-0.157, 0.265]	0.662	0.995
11814	2.2	exomewide_scan	not_conditioned	t2d	Type 2 diabetes (T2D)	pLoF	0.001	high_outlier	case	31716	GSPT1	ENSG00000103342	FALSE	FALSE	1	0.327226	0.753624	-0.912375	1.56683	0.327 [-0.912, 1.57]	0.668	0.995
11824	2.2	exomewide_scan	not_conditioned	t2d	Type 2 diabetes (T2D)	pLoF	0.001	high_outlier	case	31716	GSTA3	ENSG00000174156	FALSE	FALSE	5	0.183271	0.340847	-0.377372	0.743914	0.183 [-0.377, 0.744]	0.705	0.995
11840	2.2	exomewide_scan	not_conditioned	t2d	Type 2 diabetes (T2D)	pLoF	0.001	low_outlier	ctrl	284661	GSTM5	ENSG00000134201	FALSE	FALSE	139	0.0163753	0.0459026	-0.0591278	0.0918784	0.0164 [-0.0591, 0.0919]	0.361	0.995
11846	2.2	exomewide_scan	not_conditioned	t2d	Type 2 diabetes (T2D)	pLoF	0.001	low_outlier	ctrl	284661	GSTP1	ENSG00000084207	FALSE	FALSE	74	0.0224355	0.0637776	-0.0824693	0.12734	0.0224 [-0.0825, 0.127]	0.363	0.995
11855	2.2	exomewide_scan	not_conditioned	t2d	Type 2 diabetes (T2D)	pLoF	0.001	high_outlier	case	31716	GTDC1	ENSG00000121964	FALSE	FALSE	39	0.0572387	0.121221	-0.142152	0.25663	0.0572 [-0.142, 0.257]	0.682	0.995
11862	2.2	exomewide_scan	not_conditioned	t2d	Type 2 diabetes (T2D)	pLoF	0.001	high_outlier	case	31716	GTF2B	ENSG00000137947	FALSE	FALSE	2	0.162275	0.534098	-0.716238	1.04079	0.162 [-0.716, 1.04]	0.619	0.995
11866	2.2	exomewide_scan	not_conditioned	t2d	Type 2 diabetes (T2D)	pLoF	0.001	high_outlier	case	24742	GTF2E2	ENSG00000197265	FALSE	FALSE	1	0.460605	0.751937	-0.776221	1.69743	0.461 [-0.776, 1.70]	0.73	0.995
11880	2.2	exomewide_scan	not_conditioned	t2d	Type 2 diabetes (T2D)	pLoF	0.001	high_outlier	case	31716	GTF2H4	ENSG00000213780	FALSE	FALSE	25	0.055053	0.152479	-0.195753	0.305859	0.0551 [-0.196, 0.306]	0.641	0.995
11918	2.2	exomewide_scan	not_conditioned	t2d	Type 2 diabetes (T2D)	pLoF	0.001	high_outlier	case	31716	GTSE1	ENSG00000075218	FALSE	FALSE	6	0.159419	0.305217	-0.342618	0.661456	0.159 [-0.343, 0.661]	0.699	0.995
11935	2.2	exomewide_scan	not_conditioned	t2d	Type 2 diabetes (T2D)	pLoF	0.001	high_outlier	case	31716	GUCY1A1	ENSG00000164116	FALSE	FALSE	16	0.0924919	0.187811	-0.21643	0.401414	0.0925 [-0.216, 0.401]	0.689	0.995
11962	2.2	exomewide_scan	not_conditioned	t2d	Type 2 diabetes (T2D)	pLoF	0.001	high_outlier	case	31716	GYPB	ENSG00000250361	FALSE	FALSE	28	0.0800158	0.141971	-0.153506	0.313537	0.0800 [-0.154, 0.314]	0.713	0.995
11978	2.2	exomewide_scan	not_conditioned	t2d	Type 2 diabetes (T2D)	pLoF	0.001	high_outlier	case	31716	GZMH	ENSG00000100450	FALSE	FALSE	2	0.276132	0.527643	-0.591764	1.14403	0.276 [-0.592, 1.14]	0.7	0.995
11980	2.2	exomewide_scan	not_conditioned	t2d	Type 2 diabetes (T2D)	pLoF	0.001	high_outlier	case	31716	GZMK	ENSG00000113088	FALSE	FALSE	3	0.236774	0.433395	-0.476097	0.949645	0.237 [-0.476, 0.950]	0.708	0.995
11996	2.2	exomewide_scan	not_conditioned	t2d	Type 2 diabetes (T2D)	pLoF	0.001	high_outlier	case	31716	H1-8	ENSG00000178804	FALSE	FALSE	3	0.220429	0.437751	-0.499607	0.940465	0.220 [-0.500, 0.940]	0.693	0.995
12047	2.2	exomewide_scan	not_conditioned	t2d	Type 2 diabetes (T2D)	pLoF	0.001	high_outlier	case	31716	H2BC18	ENSG00000203814	FALSE	FALSE	2	0.293263	0.534098	-0.58525	1.17178	0.293 [-0.585, 1.17]	0.709	0.995
12076	2.2	exomewide_scan	not_conditioned	t2d	Type 2 diabetes (T2D)	pLoF	0.001	high_outlier	case	31716	H3C1	ENSG00000275714	FALSE	FALSE	24	0.0632538	0.155623	-0.192723	0.319231	0.0633 [-0.193, 0.319]	0.658	0.995
12118	2.2	exomewide_scan	not_conditioned	t2d	Type 2 diabetes (T2D)	pLoF	0.001	high_outlier	case	31716	H4C7	ENSG00000275663	FALSE	FALSE	3	0.130874	0.440029	-0.592909	0.854657	0.131 [-0.593, 0.855]	0.617	0.995
12144	2.2	exomewide_scan	not_conditioned	t2d	Type 2 diabetes (T2D)	pLoF	0.001	high_outlier	case	31716	HADH	ENSG00000138796	FALSE	FALSE	6	0.142766	0.306587	-0.361525	0.647057	0.143 [-0.362, 0.647]	0.679	0.995
12150	2.2	exomewide_scan	not_conditioned	t2d	Type 2 diabetes (T2D)	pLoF	0.001	high_outlier	case	31716	HAGH	ENSG00000063854	FALSE	FALSE	13	0.125352	0.209056	-0.218515	0.469219	0.125 [-0.219, 0.469]	0.726	0.995
12153	2.2	exomewide_scan	not_conditioned	t2d	Type 2 diabetes (T2D)	pLoF	0.001	low_outlier	ctrl	284661	HAL	ENSG00000084110	FALSE	FALSE	576	0.00798307	0.0224055	-0.0288707	0.0448368	7.98e-03 [-0.0289, 0.0448]	0.361	0.995
12178	2.2	exomewide_scan	not_conditioned	t2d	Type 2 diabetes (T2D)	pLoF	0.001	high_outlier	case	31716	HARS1	ENSG00000170445	FALSE	FALSE	8	0.0950741	0.26542	-0.341503	0.531651	0.0951 [-0.342, 0.532]	0.64	0.995
12187	2.2	exomewide_scan	not_conditioned	t2d	Type 2 diabetes (T2D)	pLoF	0.001	high_outlier	case	31716	HASPIN	ENSG00000177602	FALSE	FALSE	28	0.0616309	0.141749	-0.171525	0.294787	0.0616 [-0.172, 0.295]	0.668	0.995
12201	2.2	exomewide_scan	not_conditioned	t2d	Type 2 diabetes (T2D)	pLoF	0.001	high_outlier	case	31716	HAUS6	ENSG00000147874	FALSE	FALSE	55	0.0457042	0.102335	-0.122622	0.21403	0.0457 [-0.123, 0.214]	0.672	0.995
12203	2.2	exomewide_scan	not_conditioned	t2d	Type 2 diabetes (T2D)	pLoF	0.001	high_outlier	case	31716	HAUS8	ENSG00000131351	FALSE	FALSE	5	0.172388	0.33438	-0.377618	0.722394	0.172 [-0.378, 0.722]	0.697	0.995
12210	2.2	exomewide_scan	not_conditioned	t2d	Type 2 diabetes (T2D)	pLoF	0.001	low_outlier	ctrl	284661	HBA1	ENSG00000206172	FALSE	FALSE	15	0.0513701	0.138325	-0.176154	0.278894	0.0514 [-0.176, 0.279]	0.355	0.995
12221	2.2	exomewide_scan	not_conditioned	t2d	Type 2 diabetes (T2D)	pLoF	0.001	low_outlier	ctrl	284661	HBG2	ENSG00000196565	FALSE	FALSE	13	0.0577658	0.152148	-0.192495	0.308027	0.0578 [-0.192, 0.308]	0.352	0.995
12246	2.2	exomewide_scan	not_conditioned	t2d	Type 2 diabetes (T2D)	pLoF	0.001	high_outlier	case	31716	HCN3	ENSG00000143630	FALSE	FALSE	23	0.0746462	0.157547	-0.184496	0.333788	0.0746 [-0.184, 0.334]	0.682	0.995
12260	2.2	exomewide_scan	not_conditioned	t2d	Type 2 diabetes (T2D)	pLoF	0.001	high_outlier	case	31716	HDAC10	ENSG00000100429	FALSE	FALSE	68	0.033587	0.0907531	-0.115689	0.182863	0.0336 [-0.116, 0.183]	0.644	0.995
12266	2.2	exomewide_scan	not_conditioned	t2d	Type 2 diabetes (T2D)	pLoF	0.001	high_outlier	case	31716	HDAC3	ENSG00000171720	FALSE	FALSE	6	0.0985678	0.30648	-0.405547	0.602683	0.0986 [-0.406, 0.603]	0.626	0.995
12270	2.2	exomewide_scan	not_conditioned	t2d	Type 2 diabetes (T2D)	pLoF	0.001	low_outlier	ctrl	284661	HDAC7	ENSG00000061273	FALSE	FALSE	25	0.0378629	0.107444	-0.138867	0.214593	0.0379 [-0.139, 0.215]	0.362	0.995
12325	2.2	exomewide_scan	not_conditioned	t2d	Type 2 diabetes (T2D)	pLoF	0.001	high_outlier	case	31716	HEG1	ENSG00000173706	FALSE	FALSE	18	0.0670854	0.178747	-0.226927	0.361098	0.0671 [-0.227, 0.361]	0.646	0.995
12331	2.2	exomewide_scan	not_conditioned	t2d	Type 2 diabetes (T2D)	pLoF	0.001	high_outlier	case	31716	HELQ	ENSG00000163312	FALSE	FALSE	55	0.0466254	0.101345	-0.120072	0.213323	0.0466 [-0.120, 0.213]	0.677	0.995
12335	2.2	exomewide_scan	not_conditioned	t2d	Type 2 diabetes (T2D)	pLoF	0.001	high_outlier	case	31716	HELZ	ENSG00000198265	FALSE	FALSE	3	0.259872	0.432863	-0.452124	0.971868	0.260 [-0.452, 0.972]	0.726	0.995
12339	2.2	exomewide_scan	not_conditioned	t2d	Type 2 diabetes (T2D)	pLoF	0.001	high_outlier	case	31716	HEMGN	ENSG00000136929	FALSE	FALSE	21	0.0560654	0.165526	-0.216201	0.328331	0.0561 [-0.216, 0.328]	0.633	0.995
12351	2.2	exomewide_scan	not_conditioned	t2d	Type 2 diabetes (T2D)	pLoF	0.001	high_outlier	case	31716	HERC1	ENSG00000103657	FALSE	FALSE	19	0.103994	0.172811	-0.180255	0.388243	0.104 [-0.180, 0.388]	0.726	0.995
12357	2.2	exomewide_scan	not_conditioned	t2d	Type 2 diabetes (T2D)	pLoF	0.001	high_outlier	case	31601	HERC4	ENSG00000148634	FALSE	FALSE	1	0.356655	0.775815	-0.919447	1.63276	0.357 [-0.919, 1.63]	0.677	0.995
12389	2.2	exomewide_scan	not_conditioned	t2d	Type 2 diabetes (T2D)	pLoF	0.001	high_outlier	case	31716	HEXIM1	ENSG00000186834	FALSE	FALSE	1	0.443811	0.749813	-0.789522	1.67714	0.444 [-0.790, 1.68]	0.723	0.995
12402	2.2	exomewide_scan	not_conditioned	t2d	Type 2 diabetes (T2D)	pLoF	0.001	high_outlier	case	31716	HGD	ENSG00000113924	FALSE	FALSE	13	0.0844062	0.210316	-0.261533	0.430345	0.0844 [-0.262, 0.430]	0.656	0.995
12404	2.2	exomewide_scan	not_conditioned	t2d	Type 2 diabetes (T2D)	pLoF	0.001	high_outlier	case	31716	HGF	ENSG00000019991	FALSE	FALSE	10	0.121817	0.2392	-0.271632	0.515266	0.122 [-0.272, 0.515]	0.695	0.995
12410	2.2	exomewide_scan	not_conditioned	t2d	Type 2 diabetes (T2D)	pLoF	0.001	high_outlier	case	31716	HGS	ENSG00000185359	FALSE	FALSE	20	0.0705531	0.167695	-0.205281	0.346387	0.0706 [-0.205, 0.346]	0.663	0.995
12442	2.2	exomewide_scan	not_conditioned	t2d	Type 2 diabetes (T2D)	pLoF	0.001	high_outlier	case	31716	HIF3A	ENSG00000124440	FALSE	FALSE	14	0.110956	0.199857	-0.21778	0.439692	0.111 [-0.218, 0.440]	0.711	0.995
12448	2.2	exomewide_scan	not_conditioned	t2d	Type 2 diabetes (T2D)	pLoF	0.001	high_outlier	case	31091	HIGD1C	ENSG00000214511	FALSE	FALSE	1	0.230826	0.752614	-1.00711	1.46877	0.231 [-1.01, 1.47]	0.62	0.995
12468	2.2	exomewide_scan	not_conditioned	t2d	Type 2 diabetes (T2D)	pLoF	0.001	high_outlier	case	31716	HIPK1	ENSG00000163349	FALSE	FALSE	9	0.151768	0.251801	-0.262408	0.565944	0.152 [-0.262, 0.566]	0.727	0.995
12484	2.2	exomewide_scan	not_conditioned	t2d	Type 2 diabetes (T2D)	pLoF	0.001	high_outlier	case	31716	HIVEP3	ENSG00000127124	FALSE	FALSE	12	0.109697	0.218094	-0.249036	0.46843	0.110 [-0.249, 0.468]	0.693	0.995
12494	2.2	exomewide_scan	not_conditioned	t2d	Type 2 diabetes (T2D)	pLoF	0.001	high_outlier	case	31716	HK3	ENSG00000160883	FALSE	FALSE	63	0.0392893	0.0946624	-0.116416	0.194995	0.0393 [-0.116, 0.195]	0.661	0.995
12529	2.2	exomewide_scan	not_conditioned	t2d	Type 2 diabetes (T2D)	pLoF	0.001	high_outlier	case	31716	HLA-F	ENSG00000204642	FALSE	FALSE	17	0.0570352	0.184892	-0.247085	0.361155	0.0570 [-0.247, 0.361]	0.621	0.995
12535	2.2	exomewide_scan	not_conditioned	t2d	Type 2 diabetes (T2D)	pLoF	0.001	high_outlier	case	31716	HLTF	ENSG00000071794	FALSE	FALSE	24	0.0819712	0.154817	-0.17268	0.336623	0.0820 [-0.173, 0.337]	0.702	0.995
12556	2.2	exomewide_scan	not_conditioned	t2d	Type 2 diabetes (T2D)	pLoF	0.001	low_outlier	ctrl	284661	HMGB2	ENSG00000164104	FALSE	FALSE	4	0.101661	0.264231	-0.33296	0.536282	0.102 [-0.333, 0.536]	0.35	0.995
12588	2.2	exomewide_scan	not_conditioned	t2d	Type 2 diabetes (T2D)	pLoF	0.001	high_outlier	case	31716	HMSD	ENSG00000221887	FALSE	FALSE	10	0.123929	0.236503	-0.265084	0.512942	0.124 [-0.265, 0.513]	0.7	0.995
12590	2.2	exomewide_scan	not_conditioned	t2d	Type 2 diabetes (T2D)	pLoF	0.001	high_outlier	case	31716	HMX1	ENSG00000215612	FALSE	FALSE	2	0.324541	0.530992	-0.548863	1.19795	0.325 [-0.549, 1.20]	0.729	0.995
12603	2.2	exomewide_scan	not_conditioned	t2d	Type 2 diabetes (T2D)	pLoF	0.001	high_outlier	case	31716	HNMT	ENSG00000150540	FALSE	FALSE	36	0.0397628	0.126173	-0.167773	0.247299	0.0398 [-0.168, 0.247]	0.624	0.995
12633	2.2	exomewide_scan	not_conditioned	t2d	Type 2 diabetes (T2D)	pLoF	0.001	high_outlier	case	30887	HNRNPK	ENSG00000165119	FALSE	FALSE	2	0.304762	0.536202	-0.577212	1.18674	0.305 [-0.577, 1.19]	0.715	0.995
12641	2.2	exomewide_scan	not_conditioned	t2d	Type 2 diabetes (T2D)	pLoF	0.001	high_outlier	case	31716	HNRNPU	ENSG00000153187	FALSE	FALSE	30	0.0768945	0.137962	-0.150033	0.303822	0.0769 [-0.150, 0.304]	0.711	0.995
12662	2.2	exomewide_scan	not_conditioned	t2d	Type 2 diabetes (T2D)	pLoF	0.001	high_outlier	case	31716	HOOK3	ENSG00000168172	FALSE	FALSE	4	0.21398	0.375975	-0.404444	0.832404	0.214 [-0.404, 0.832]	0.715	0.995
12670	2.2	exomewide_scan	not_conditioned	t2d	Type 2 diabetes (T2D)	pLoF	0.001	high_outlier	case	31716	HOXA1	ENSG00000105991	FALSE	FALSE	5	0.184709	0.338275	-0.371704	0.741122	0.185 [-0.372, 0.741]	0.707	0.995
12671	2.2	exomewide_scan	not_conditioned	t2d	Type 2 diabetes (T2D)	pLoF	0.001	low_outlier	ctrl	284661	HOXA10	ENSG00000253293	FALSE	FALSE	20	0.0428698	0.122389	-0.158442	0.244182	0.0429 [-0.158, 0.244]	0.363	0.995
12688	2.2	exomewide_scan	not_conditioned	t2d	Type 2 diabetes (T2D)	pLoF	0.001	high_outlier	case	31716	HOXA9	ENSG00000078399	FALSE	FALSE	15	0.0830558	0.195327	-0.238229	0.40434	0.0831 [-0.238, 0.404]	0.665	0.995
12730	2.2	exomewide_scan	not_conditioned	t2d	Type 2 diabetes (T2D)	pLoF	0.001	high_outlier	case	31716	HOXD10	ENSG00000128710	FALSE	FALSE	4	0.144984	0.378299	-0.477262	0.76723	0.145 [-0.477, 0.767]	0.649	0.995
12741	2.2	exomewide_scan	not_conditioned	t2d	Type 2 diabetes (T2D)	pLoF	0.001	low_outlier	ctrl	284661	HOXD8	ENSG00000175879	FALSE	FALSE	74	0.0239371	0.0637025	-0.0808442	0.128718	0.0239 [-0.0808, 0.129]	0.354	0.995
12772	2.2	exomewide_scan	not_conditioned	t2d	Type 2 diabetes (T2D)	pLoF	0.001	high_outlier	case	31716	HPS4	ENSG00000100099	FALSE	FALSE	23	0.0787094	0.155937	-0.177784	0.335203	0.0787 [-0.178, 0.335]	0.693	0.995
12774	2.2	exomewide_scan	not_conditioned	t2d	Type 2 diabetes (T2D)	pLoF	0.001	high_outlier	case	31716	HPS5	ENSG00000110756	FALSE	FALSE	20	0.102869	0.169302	-0.175608	0.381346	0.103 [-0.176, 0.381]	0.728	0.995
12775	2.2	exomewide_scan	not_conditioned	t2d	Type 2 diabetes (T2D)	pLoF	0.001	low_outlier	ctrl	284661	HPS6	ENSG00000166189	FALSE	FALSE	271	0.0131713	0.0352269	-0.0447718	0.0711144	0.0132 [-0.0448, 0.0711]	0.354	0.995
12776	2.2	exomewide_scan	not_conditioned	t2d	Type 2 diabetes (T2D)	pLoF	0.001	high_outlier	case	31716	HPS6	ENSG00000166189	FALSE	FALSE	23	0.0590283	0.161825	-0.20715	0.325207	0.0590 [-0.207, 0.325]	0.642	0.995
12783	2.2	exomewide_scan	not_conditioned	t2d	Type 2 diabetes (T2D)	pLoF	0.001	low_outlier	ctrl	284661	HR	ENSG00000168453	FALSE	FALSE	146	0.0162436	0.0441898	-0.0564422	0.0889294	0.0162 [-0.0564, 0.0889]	0.357	0.995
12803	2.2	exomewide_scan	not_conditioned	t2d	Type 2 diabetes (T2D)	pLoF	0.001	low_outlier	ctrl	284661	HRNR	ENSG00000197915	FALSE	FALSE	22	0.043617	0.115357	-0.146128	0.233362	0.0436 [-0.146, 0.233]	0.353	0.995
12808	2.2	exomewide_scan	not_conditioned	t2d	Type 2 diabetes (T2D)	pLoF	0.001	high_outlier	case	31716	HS1BP3	ENSG00000118960	FALSE	FALSE	14	0.120307	0.202243	-0.212353	0.452967	0.120 [-0.212, 0.453]	0.724	0.995
12817	2.2	exomewide_scan	not_conditioned	t2d	Type 2 diabetes (T2D)	pLoF	0.001	high_outlier	case	31716	HS3ST3B1	ENSG00000125430	FALSE	FALSE	2	0.212035	0.530171	-0.660019	1.08409	0.212 [-0.660, 1.08]	0.655	0.995
12830	2.2	exomewide_scan	not_conditioned	t2d	Type 2 diabetes (T2D)	pLoF	0.001	high_outlier	case	31715	HSBP1L1	ENSG00000226742	FALSE	FALSE	5	0.165438	0.334431	-0.384652	0.715528	0.165 [-0.385, 0.716]	0.69	0.995
12844	2.2	exomewide_scan	not_conditioned	t2d	Type 2 diabetes (T2D)	pLoF	0.001	high_outlier	case	31716	HSD17B12	ENSG00000149084	FALSE	FALSE	10	0.113075	0.239402	-0.280706	0.506856	0.113 [-0.281, 0.507]	0.682	0.995
12852	2.2	exomewide_scan	not_conditioned	t2d	Type 2 diabetes (T2D)	pLoF	0.001	high_outlier	case	31716	HSD17B3	ENSG00000130948	FALSE	FALSE	19	0.0675015	0.174014	-0.218726	0.353729	0.0675 [-0.219, 0.354]	0.651	0.995
12928	2.2	exomewide_scan	not_conditioned	t2d	Type 2 diabetes (T2D)	pLoF	0.001	high_outlier	case	31716	HSPBAP1	ENSG00000169087	FALSE	FALSE	19	0.0889335	0.173982	-0.197241	0.375108	0.0889 [-0.197, 0.375]	0.695	0.995
12975	2.2	exomewide_scan	not_conditioned	t2d	Type 2 diabetes (T2D)	pLoF	0.001	high_outlier	case	31716	HTR7	ENSG00000148680	FALSE	FALSE	9	0.113453	0.258635	-0.311964	0.53887	0.113 [-0.312, 0.539]	0.67	0.995
12979	2.2	exomewide_scan	not_conditioned	t2d	Type 2 diabetes (T2D)	pLoF	0.001	high_outlier	case	31716	HTRA2	ENSG00000115317	FALSE	FALSE	9	0.0761935	0.252221	-0.338673	0.49106	0.0762 [-0.339, 0.491]	0.619	0.995
12981	2.2	exomewide_scan	not_conditioned	t2d	Type 2 diabetes (T2D)	pLoF	0.001	high_outlier	case	31716	HTRA3	ENSG00000170801	FALSE	FALSE	16	0.095425	0.187782	-0.213449	0.404299	0.0954 [-0.213, 0.404]	0.694	0.995
12982	2.2	exomewide_scan	not_conditioned	t2d	Type 2 diabetes (T2D)	pLoF	0.001	low_outlier	ctrl	284661	HTRA4	ENSG00000169495	FALSE	FALSE	190	0.013893	0.0387396	-0.049828	0.077614	0.0139 [-0.0498, 0.0776]	0.36	0.995
12983	2.2	exomewide_scan	not_conditioned	t2d	Type 2 diabetes (T2D)	pLoF	0.001	high_outlier	case	31716	HTRA4	ENSG00000169495	FALSE	FALSE	19	0.0969562	0.172554	-0.18687	0.380782	0.0970 [-0.187, 0.381]	0.713	0.995
12985	2.2	exomewide_scan	not_conditioned	t2d	Type 2 diabetes (T2D)	pLoF	0.001	high_outlier	case	31716	HTT	ENSG00000197386	FALSE	FALSE	88	0.0307539	0.0792646	-0.0996248	0.161133	0.0308 [-0.0996, 0.161]	0.651	0.995
12992	2.2	exomewide_scan	not_conditioned	t2d	Type 2 diabetes (T2D)	pLoF	0.001	high_outlier	case	31715	HVCN1	ENSG00000122986	FALSE	FALSE	1	0.352185	0.752631	-0.885783	1.59015	0.352 [-0.886, 1.59]	0.68	0.995
13019	2.2	exomewide_scan	not_conditioned	t2d	Type 2 diabetes (T2D)	pLoF	0.001	high_outlier	case	31385	IAPP	ENSG00000121351	FALSE	FALSE	10	0.121222	0.238044	-0.270326	0.51277	0.121 [-0.270, 0.513]	0.695	0.995
13020	2.2	exomewide_scan	not_conditioned	t2d	Type 2 diabetes (T2D)	pLoF	0.001	low_outlier	ctrl	284661	IARS1	ENSG00000196305	FALSE	FALSE	354	0.0104529	0.0291975	-0.0375727	0.0584785	0.0105 [-0.0376, 0.0585]	0.36	0.995
13021	2.2	exomewide_scan	not_conditioned	t2d	Type 2 diabetes (T2D)	pLoF	0.001	high_outlier	case	31716	IARS1	ENSG00000196305	FALSE	FALSE	34	0.0691432	0.130114	-0.144875	0.283162	0.0691 [-0.145, 0.283]	0.702	0.995
13035	2.2	exomewide_scan	not_conditioned	t2d	Type 2 diabetes (T2D)	pLoF	0.001	high_outlier	case	31716	ICAM1	ENSG00000090339	FALSE	FALSE	9	0.0781447	0.249247	-0.33183	0.48812	0.0781 [-0.332, 0.488]	0.623	0.995
13043	2.2	exomewide_scan	not_conditioned	t2d	Type 2 diabetes (T2D)	pLoF	0.001	high_outlier	case	31716	ICAM5	ENSG00000105376	FALSE	FALSE	3	0.15965	0.431708	-0.550446	0.869746	0.160 [-0.550, 0.870]	0.644	0.995
13106	2.2	exomewide_scan	not_conditioned	t2d	Type 2 diabetes (T2D)	pLoF	0.001	high_outlier	case	31716	IFI44	ENSG00000137965	FALSE	FALSE	24	0.0606695	0.154231	-0.193018	0.314357	0.0607 [-0.193, 0.314]	0.653	0.995
13149	2.2	exomewide_scan	not_conditioned	t2d	Type 2 diabetes (T2D)	pLoF	0.001	high_outlier	case	31716	IFNL1	ENSG00000182393	FALSE	FALSE	9	0.120037	0.249256	-0.289953	0.530027	0.120 [-0.290, 0.530]	0.685	0.995
13163	2.2	exomewide_scan	not_conditioned	t2d	Type 2 diabetes (T2D)	pLoF	0.001	high_outlier	case	31716	IFT140	ENSG00000187535	FALSE	FALSE	71	0.0401245	0.0895385	-0.107153	0.187402	0.0401 [-0.107, 0.187]	0.673	0.995
13168	2.2	exomewide_scan	not_conditioned	t2d	Type 2 diabetes (T2D)	pLoF	0.001	high_outlier	case	31716	IFT22	ENSG00000128581	FALSE	FALSE	4	0.22774	0.378186	-0.394321	0.849801	0.228 [-0.394, 0.850]	0.726	0.995
13184	2.2	exomewide_scan	not_conditioned	t2d	Type 2 diabetes (T2D)	pLoF	0.001	high_outlier	case	31716	IFT81	ENSG00000122970	FALSE	FALSE	44	0.0355594	0.113542	-0.151201	0.222319	0.0356 [-0.151, 0.222]	0.623	0.995
13186	2.2	exomewide_scan	not_conditioned	t2d	Type 2 diabetes (T2D)	pLoF	0.001	high_outlier	case	31716	IFT88	ENSG00000032742	FALSE	FALSE	13	0.0866391	0.207424	-0.254543	0.427821	0.0866 [-0.255, 0.428]	0.662	0.995
13188	2.2	exomewide_scan	not_conditioned	t2d	Type 2 diabetes (T2D)	pLoF	0.001	high_outlier	case	31716	IFTAP	ENSG00000166352	FALSE	FALSE	9	0.100748	0.252342	-0.314318	0.515814	0.101 [-0.314, 0.516]	0.655	0.995
13192	2.2	exomewide_scan	not_conditioned	t2d	Type 2 diabetes (T2D)	pLoF	0.001	high_outlier	case	31716	IGDCC4	ENSG00000103742	FALSE	FALSE	17	0.0996861	0.182685	-0.200804	0.400176	0.0997 [-0.201, 0.400]	0.707	0.995
13198	2.2	exomewide_scan	not_conditioned	t2d	Type 2 diabetes (T2D)	pLoF	0.001	high_outlier	case	31716	IGF2BP1	ENSG00000159217	FALSE	FALSE	1	0.225608	0.749721	-1.00757	1.45879	0.226 [-1.01, 1.46]	0.618	0.995
13209	2.2	exomewide_scan	not_conditioned	t2d	Type 2 diabetes (T2D)	pLoF	0.001	low_outlier	ctrl	284661	IGFBP3	ENSG00000146674	FALSE	FALSE	13	0.0553574	0.151803	-0.194336	0.305051	0.0554 [-0.194, 0.305]	0.358	0.995
13224	2.2	exomewide_scan	not_conditioned	t2d	Type 2 diabetes (T2D)	pLoF	0.001	low_outlier	ctrl	284597	IGFL3	ENSG00000188624	FALSE	FALSE	17	0.0466781	0.126501	-0.161398	0.254754	0.0467 [-0.161, 0.255]	0.356	0.995
13229	2.2	exomewide_scan	not_conditioned	t2d	Type 2 diabetes (T2D)	pLoF	0.001	high_outlier	case	31716	IGFLR1	ENSG00000126246	FALSE	FALSE	8	0.0809913	0.264366	-0.353852	0.515835	0.0810 [-0.354, 0.516]	0.62	0.995
13233	2.2	exomewide_scan	not_conditioned	t2d	Type 2 diabetes (T2D)	pLoF	0.001	high_outlier	case	31716	IGHMBP2	ENSG00000132740	FALSE	FALSE	83	0.0458433	0.08319	-0.0909921	0.182679	0.0458 [-0.0910, 0.183]	0.709	0.995
13269	2.2	exomewide_scan	not_conditioned	t2d	Type 2 diabetes (T2D)	pLoF	0.001	high_outlier	case	31716	IKBIP	ENSG00000166130	FALSE	FALSE	26	0.0438814	0.147659	-0.198996	0.286759	0.0439 [-0.199, 0.287]	0.617	0.995
13310	2.2	exomewide_scan	not_conditioned	t2d	Type 2 diabetes (T2D)	pLoF	0.001	low_outlier	ctrl	284661	IL17B	ENSG00000127743	FALSE	FALSE	208	0.0132589	0.0365597	-0.0468765	0.0733943	0.0133 [-0.0469, 0.0734]	0.358	0.995
13311	2.2	exomewide_scan	not_conditioned	t2d	Type 2 diabetes (T2D)	pLoF	0.001	high_outlier	case	31716	IL17B	ENSG00000127743	FALSE	FALSE	19	0.0793254	0.172254	-0.204007	0.362658	0.0793 [-0.204, 0.363]	0.677	0.995
13313	2.2	exomewide_scan	not_conditioned	t2d	Type 2 diabetes (T2D)	pLoF	0.001	high_outlier	case	31716	IL17C	ENSG00000124391	FALSE	FALSE	3	0.223244	0.435116	-0.492458	0.938946	0.223 [-0.492, 0.939]	0.696	0.995
13321	2.2	exomewide_scan	not_conditioned	t2d	Type 2 diabetes (T2D)	pLoF	0.001	high_outlier	case	31716	IL17RB	ENSG00000056736	FALSE	FALSE	45	0.0585951	0.113099	-0.127436	0.244626	0.0586 [-0.127, 0.245]	0.698	0.995
13332	2.2	exomewide_scan	not_conditioned	t2d	Type 2 diabetes (T2D)	pLoF	0.001	high_outlier	case	31716	IL18BP	ENSG00000137496	FALSE	FALSE	17	0.091667	0.183634	-0.210384	0.393718	0.0917 [-0.210, 0.394]	0.691	0.995
13338	2.2	exomewide_scan	not_conditioned	t2d	Type 2 diabetes (T2D)	pLoF	0.001	high_outlier	case	31716	IL19	ENSG00000142224	FALSE	FALSE	5	0.159212	0.337808	-0.396433	0.714857	0.159 [-0.396, 0.715]	0.681	0.995
13376	2.2	exomewide_scan	not_conditioned	t2d	Type 2 diabetes (T2D)	pLoF	0.001	high_outlier	case	31716	IL23R	ENSG00000162594	FALSE	FALSE	4	0.204009	0.377673	-0.417208	0.825226	0.204 [-0.417, 0.825]	0.705	0.995
13395	2.2	exomewide_scan	not_conditioned	t2d	Type 2 diabetes (T2D)	pLoF	0.001	high_outlier	case	31716	IL31RA	ENSG00000164509	FALSE	FALSE	28	0.0566887	0.141918	-0.176746	0.290123	0.0567 [-0.177, 0.290]	0.655	0.995
13428	2.2	exomewide_scan	not_conditioned	t2d	Type 2 diabetes (T2D)	pLoF	0.001	high_outlier	case	31716	IL7R	ENSG00000168685	FALSE	FALSE	38	0.0674387	0.12184	-0.13297	0.267848	0.0674 [-0.133, 0.268]	0.71	0.995
13445	2.2	exomewide_scan	not_conditioned	t2d	Type 2 diabetes (T2D)	pLoF	0.001	high_outlier	case	31716	ILVBL	ENSG00000105135	FALSE	FALSE	11	0.0828958	0.225458	-0.28795	0.453741	0.0829 [-0.288, 0.454]	0.643	0.995
13467	2.2	exomewide_scan	not_conditioned	t2d	Type 2 diabetes (T2D)	pLoF	0.001	high_outlier	case	31716	IMPG1	ENSG00000112706	FALSE	FALSE	48	0.0365606	0.110082	-0.144508	0.217629	0.0366 [-0.145, 0.218]	0.63	0.995
13471	2.2	exomewide_scan	not_conditioned	t2d	Type 2 diabetes (T2D)	pLoF	0.001	high_outlier	case	31716	INA	ENSG00000148798	FALSE	FALSE	8	0.123114	0.27432	-0.328102	0.57433	0.123 [-0.328, 0.574]	0.673	0.995
13490	2.2	exomewide_scan	not_conditioned	t2d	Type 2 diabetes (T2D)	pLoF	0.001	high_outlier	case	31716	ING5	ENSG00000168395	FALSE	FALSE	5	0.112672	0.338369	-0.443895	0.669239	0.113 [-0.444, 0.669]	0.63	0.995
13495	2.2	exomewide_scan	not_conditioned	t2d	Type 2 diabetes (T2D)	pLoF	0.001	high_outlier	case	31716	INHBB	ENSG00000163083	FALSE	FALSE	1	0.353393	0.756656	-0.891195	1.59798	0.353 [-0.891, 1.60]	0.68	0.995
13529	2.2	exomewide_scan	not_conditioned	t2d	Type 2 diabetes (T2D)	pLoF	0.001	low_outlier	ctrl	284661	INPP5E	ENSG00000148384	FALSE	FALSE	140	0.0162861	0.046411	-0.0600532	0.0926254	0.0163 [-0.0601, 0.0926]	0.363	0.995
13555	2.2	exomewide_scan	not_conditioned	t2d	Type 2 diabetes (T2D)	pLoF	0.001	high_outlier	case	31716	INSM2	ENSG00000168348	FALSE	FALSE	6	0.15651	0.30465	-0.344595	0.657615	0.157 [-0.345, 0.658]	0.696	0.995
13586	2.2	exomewide_scan	not_conditioned	t2d	Type 2 diabetes (T2D)	pLoF	0.001	low_outlier	ctrl	284661	INTS5	ENSG00000185085	FALSE	FALSE	45	0.0297813	0.0817818	-0.104738	0.1643	0.0298 [-0.105, 0.164]	0.358	0.995
13601	2.2	exomewide_scan	not_conditioned	t2d	Type 2 diabetes (T2D)	pLoF	0.001	high_outlier	case	31716	IP6K1	ENSG00000176095	FALSE	FALSE	1	0.281532	0.758162	-0.965534	1.5286	0.282 [-0.966, 1.53]	0.645	0.995
13614	2.2	exomewide_scan	not_conditioned	t2d	Type 2 diabetes (T2D)	pLoF	0.001	high_outlier	case	31716	IPO4	ENSG00000196497	FALSE	FALSE	26	0.060713	0.146388	-0.180074	0.3015	0.0607 [-0.180, 0.301]	0.661	0.995
13629	2.2	exomewide_scan	not_conditioned	t2d	Type 2 diabetes (T2D)	pLoF	0.001	high_outlier	case	31716	IQCA1	ENSG00000132321	FALSE	FALSE	17	0.0595271	0.183541	-0.242371	0.361425	0.0595 [-0.242, 0.361]	0.627	0.995
13649	2.2	exomewide_scan	not_conditioned	t2d	Type 2 diabetes (T2D)	pLoF	0.001	high_outlier	case	31716	IQCH	ENSG00000103599	FALSE	FALSE	52	0.0366164	0.104513	-0.135292	0.208525	0.0366 [-0.135, 0.209]	0.637	0.995
13651	2.2	exomewide_scan	not_conditioned	t2d	Type 2 diabetes (T2D)	pLoF	0.001	high_outlier	case	31716	IQCJ	ENSG00000214216	FALSE	FALSE	2	0.230644	0.536116	-0.651188	1.11248	0.231 [-0.651, 1.11]	0.666	0.995
13711	2.2	exomewide_scan	not_conditioned	t2d	Type 2 diabetes (T2D)	pLoF	0.001	high_outlier	case	31716	IRS1	ENSG00000169047	FALSE	FALSE	23	0.0618348	0.157808	-0.197736	0.321406	0.0618 [-0.198, 0.321]	0.652	0.995
13747	2.2	exomewide_scan	not_conditioned	t2d	Type 2 diabetes (T2D)	pLoF	0.001	high_outlier	case	31716	ISM2	ENSG00000100593	FALSE	FALSE	51	0.055553	0.104566	-0.116443	0.227549	0.0556 [-0.116, 0.228]	0.702	0.995
13757	2.2	exomewide_scan	not_conditioned	t2d	Type 2 diabetes (T2D)	pLoF	0.001	low_outlier	ctrl	284661	ISYNA1	ENSG00000105655	FALSE	FALSE	60	0.0253899	0.0673403	-0.085375	0.136155	0.0254 [-0.0854, 0.136]	0.353	0.995
13768	2.2	exomewide_scan	not_conditioned	t2d	Type 2 diabetes (T2D)	pLoF	0.001	high_outlier	case	31716	ITGA10	ENSG00000143127	FALSE	FALSE	87	0.0474561	0.0810871	-0.0859203	0.180833	0.0475 [-0.0859, 0.181]	0.721	0.995
13780	2.2	exomewide_scan	not_conditioned	t2d	Type 2 diabetes (T2D)	pLoF	0.001	high_outlier	case	31716	ITGA5	ENSG00000161638	FALSE	FALSE	7	0.113982	0.284498	-0.353976	0.58194	0.114 [-0.354, 0.582]	0.656	0.995
13788	2.2	exomewide_scan	not_conditioned	t2d	Type 2 diabetes (T2D)	pLoF	0.001	high_outlier	case	31716	ITGA9	ENSG00000144668	FALSE	FALSE	11	0.0737167	0.228633	-0.302351	0.449785	0.0737 [-0.302, 0.450]	0.626	0.995
13795	2.2	exomewide_scan	not_conditioned	t2d	Type 2 diabetes (T2D)	pLoF	0.001	low_outlier	ctrl	284661	ITGAM	ENSG00000169896	FALSE	FALSE	525	0.00880082	0.0234022	-0.0296924	0.047294	8.80e-03 [-0.0297, 0.0473]	0.353	0.995
13804	2.2	exomewide_scan	not_conditioned	t2d	Type 2 diabetes (T2D)	pLoF	0.001	high_outlier	case	31716	ITGB1BP1	ENSG00000119185	FALSE	FALSE	9	0.144576	0.252218	-0.270286	0.559438	0.145 [-0.270, 0.559]	0.717	0.995
13814	2.2	exomewide_scan	not_conditioned	t2d	Type 2 diabetes (T2D)	pLoF	0.001	high_outlier	case	31716	ITGB5	ENSG00000082781	FALSE	FALSE	3	0.249002	0.437749	-0.471031	0.969035	0.249 [-0.471, 0.969]	0.715	0.995
13851	2.2	exomewide_scan	not_conditioned	t2d	Type 2 diabetes (T2D)	pLoF	0.001	high_outlier	case	31716	ITPKC	ENSG00000086544	FALSE	FALSE	4	0.208935	0.373843	-0.405982	0.823852	0.209 [-0.406, 0.824]	0.712	0.995
13857	2.2	exomewide_scan	not_conditioned	t2d	Type 2 diabetes (T2D)	pLoF	0.001	high_outlier	case	31716	ITPR3	ENSG00000096433	FALSE	FALSE	57	0.0391769	0.101032	-0.127006	0.20536	0.0392 [-0.127, 0.205]	0.651	0.995
13859	2.2	exomewide_scan	not_conditioned	t2d	Type 2 diabetes (T2D)	pLoF	0.001	high_outlier	case	31716	ITPRID1	ENSG00000180347	FALSE	FALSE	109	0.0374367	0.0725642	-0.0819208	0.156794	0.0374 [-0.0819, 0.157]	0.697	0.995
13912	2.2	exomewide_scan	not_conditioned	t2d	Type 2 diabetes (T2D)	pLoF	0.001	high_outlier	case	31716	JAM2	ENSG00000154721	FALSE	FALSE	12	0.0867186	0.215063	-0.267029	0.440466	0.0867 [-0.267, 0.440]	0.657	0.995
13916	2.2	exomewide_scan	not_conditioned	t2d	Type 2 diabetes (T2D)	pLoF	0.001	high_outlier	case	31716	JAML	ENSG00000160593	FALSE	FALSE	3	0.230323	0.437027	-0.488522	0.949168	0.230 [-0.489, 0.949]	0.701	0.995
13926	2.2	exomewide_scan	not_conditioned	t2d	Type 2 diabetes (T2D)	pLoF	0.001	high_outlier	case	31716	JHY	ENSG00000109944	FALSE	FALSE	16	0.0684071	0.18928	-0.242931	0.379745	0.0684 [-0.243, 0.380]	0.641	0.995
13953	2.2	exomewide_scan	not_conditioned	t2d	Type 2 diabetes (T2D)	pLoF	0.001	high_outlier	case	31716	JPT1	ENSG00000189159	FALSE	FALSE	5	0.203533	0.335307	-0.347998	0.755064	0.204 [-0.348, 0.755]	0.728	0.995
13960	2.2	exomewide_scan	not_conditioned	t2d	Type 2 diabetes (T2D)	pLoF	0.001	high_outlier	case	31716	JSRP1	ENSG00000167476	FALSE	FALSE	53	0.0529532	0.102791	-0.116123	0.222029	0.0530 [-0.116, 0.222]	0.697	0.995
13989	2.2	exomewide_scan	not_conditioned	t2d	Type 2 diabetes (T2D)	pLoF	0.001	high_outlier	case	31716	KASH5	ENSG00000161609	FALSE	FALSE	17	0.0570655	0.181386	-0.241288	0.355419	0.0571 [-0.241, 0.355]	0.623	0.995
14000	2.2	exomewide_scan	not_conditioned	t2d	Type 2 diabetes (T2D)	pLoF	0.001	low_outlier	ctrl	284661	KAT6B	ENSG00000156650	FALSE	FALSE	19	0.048579	0.132981	-0.170155	0.267313	0.0486 [-0.170, 0.267]	0.357	0.995
14001	2.2	exomewide_scan	not_conditioned	t2d	Type 2 diabetes (T2D)	pLoF	0.001	high_outlier	case	31716	KAT6B	ENSG00000156650	FALSE	FALSE	1	0.334063	0.775815	-0.942039	1.61017	0.334 [-0.942, 1.61]	0.667	0.995
14025	2.2	exomewide_scan	not_conditioned	t2d	Type 2 diabetes (T2D)	pLoF	0.001	high_outlier	case	31716	KBTBD13	ENSG00000234438	FALSE	FALSE	25	0.0579374	0.150671	-0.189894	0.305769	0.0579 [-0.190, 0.306]	0.65	0.995
14049	2.2	exomewide_scan	not_conditioned	t2d	Type 2 diabetes (T2D)	pLoF	0.001	low_outlier	ctrl	284661	KCNA5	ENSG00000130037	FALSE	FALSE	93	0.0202191	0.055713	-0.0714206	0.111859	0.0202 [-0.0714, 0.112]	0.358	0.995
14050	2.2	exomewide_scan	not_conditioned	t2d	Type 2 diabetes (T2D)	pLoF	0.001	high_outlier	case	31716	KCNA5	ENSG00000130037	FALSE	FALSE	15	0.102913	0.194367	-0.216792	0.422618	0.103 [-0.217, 0.423]	0.702	0.995
14058	2.2	exomewide_scan	not_conditioned	t2d	Type 2 diabetes (T2D)	pLoF	0.001	high_outlier	case	31716	KCNAB2	ENSG00000069424	FALSE	FALSE	8	0.0982683	0.267093	-0.341061	0.537597	0.0983 [-0.341, 0.538]	0.644	0.995
14062	2.2	exomewide_scan	not_conditioned	t2d	Type 2 diabetes (T2D)	pLoF	0.001	high_outlier	case	31716	KCNB1	ENSG00000158445	FALSE	FALSE	1	0.348532	0.74777	-0.88144	1.5785	0.349 [-0.881, 1.58]	0.679	0.995
14076	2.2	exomewide_scan	not_conditioned	t2d	Type 2 diabetes (T2D)	pLoF	0.001	high_outlier	case	31716	KCNE2	ENSG00000159197	FALSE	FALSE	12	0.0789657	0.215062	-0.27478	0.432711	0.0790 [-0.275, 0.433]	0.643	0.995
14084	2.2	exomewide_scan	not_conditioned	t2d	Type 2 diabetes (T2D)	pLoF	0.001	low_outlier	ctrl	284661	KCNG2	ENSG00000178342	FALSE	FALSE	24	0.039423	0.105684	-0.134412	0.213258	0.0394 [-0.134, 0.213]	0.355	0.995
14101	2.2	exomewide_scan	not_conditioned	t2d	Type 2 diabetes (T2D)	pLoF	0.001	high_outlier	case	31716	KCNH6	ENSG00000173826	FALSE	FALSE	36	0.0616531	0.125032	-0.144006	0.267312	0.0617 [-0.144, 0.267]	0.689	0.995
14182	2.2	exomewide_scan	not_conditioned	t2d	Type 2 diabetes (T2D)	pLoF	0.001	high_outlier	case	31716	KCNN4	ENSG00000104783	FALSE	FALSE	10	0.0724683	0.236462	-0.316477	0.461414	0.0725 [-0.316, 0.461]	0.62	0.995
14220	2.2	exomewide_scan	not_conditioned	t2d	Type 2 diabetes (T2D)	pLoF	0.001	high_outlier	case	31716	KCTD13	ENSG00000174943	FALSE	FALSE	3	0.164303	0.435129	-0.551421	0.880027	0.164 [-0.551, 0.880]	0.647	0.995
14284	2.2	exomewide_scan	not_conditioned	t2d	Type 2 diabetes (T2D)	pLoF	0.001	high_outlier	case	31716	KDM8	ENSG00000155666	FALSE	FALSE	5	0.19682	0.337053	-0.357583	0.751223	0.197 [-0.358, 0.751]	0.72	0.995
14286	2.2	exomewide_scan	not_conditioned	t2d	Type 2 diabetes (T2D)	pLoF	0.001	high_outlier	case	31716	KDR	ENSG00000128052	FALSE	FALSE	11	0.102355	0.226447	-0.270117	0.474827	0.102 [-0.270, 0.475]	0.674	0.995
14290	2.2	exomewide_scan	not_conditioned	t2d	Type 2 diabetes (T2D)	pLoF	0.001	high_outlier	case	31716	KEAP1	ENSG00000079999	FALSE	FALSE	2	0.203707	0.528674	-0.665884	1.0733	0.204 [-0.666, 1.07]	0.65	0.995
14318	2.2	exomewide_scan	not_conditioned	t2d	Type 2 diabetes (T2D)	pLoF	0.001	high_outlier	case	31716	KIAA0319	ENSG00000137261	FALSE	FALSE	24	0.0546278	0.155622	-0.201348	0.310603	0.0546 [-0.201, 0.311]	0.637	0.995
14324	2.2	exomewide_scan	not_conditioned	t2d	Type 2 diabetes (T2D)	pLoF	0.001	high_outlier	case	31716	KIAA0513	ENSG00000135709	FALSE	FALSE	8	0.100766	0.266479	-0.337553	0.539085	0.101 [-0.338, 0.539]	0.647	0.995
14359	2.2	exomewide_scan	not_conditioned	t2d	Type 2 diabetes (T2D)	pLoF	0.001	high_outlier	case	31716	KIAA2013	ENSG00000116685	FALSE	FALSE	4	0.197335	0.377672	-0.42388	0.81855	0.197 [-0.424, 0.819]	0.699	0.995
14367	2.2	exomewide_scan	not_conditioned	t2d	Type 2 diabetes (T2D)	pLoF	0.001	high_outlier	case	31241	KIF11	ENSG00000138160	FALSE	FALSE	1	0.257528	0.775815	-1.01857	1.53363	0.258 [-1.02, 1.53]	0.63	0.995
14379	2.2	exomewide_scan	not_conditioned	t2d	Type 2 diabetes (T2D)	pLoF	0.001	high_outlier	case	31716	KIF16B	ENSG00000089177	FALSE	FALSE	72	0.0494265	0.0882301	-0.0956991	0.194552	0.0494 [-0.0957, 0.195]	0.712	0.995
14393	2.2	exomewide_scan	not_conditioned	t2d	Type 2 diabetes (T2D)	pLoF	0.001	high_outlier	case	31716	KIF1C	ENSG00000129250	FALSE	FALSE	17	0.0548657	0.181884	-0.244307	0.354038	0.0549 [-0.244, 0.354]	0.619	0.995
14409	2.2	exomewide_scan	not_conditioned	t2d	Type 2 diabetes (T2D)	pLoF	0.001	high_outlier	case	31716	KIF25	ENSG00000125337	FALSE	FALSE	16	0.0768759	0.19057	-0.236584	0.390336	0.0769 [-0.237, 0.390]	0.657	0.995
14453	2.2	exomewide_scan	not_conditioned	t2d	Type 2 diabetes (T2D)	pLoF	0.001	high_outlier	case	31716	KIN	ENSG00000151657	FALSE	FALSE	11	0.113162	0.233954	-0.271658	0.497982	0.113 [-0.272, 0.498]	0.686	0.995
14455	2.2	exomewide_scan	not_conditioned	t2d	Type 2 diabetes (T2D)	pLoF	0.001	high_outlier	case	31716	KIR2DL1	ENSG00000125498	FALSE	FALSE	105	0.0302352	0.0730833	-0.0899761	0.150447	0.0302 [-0.0900, 0.150]	0.66	0.995
14482	2.2	exomewide_scan	not_conditioned	t2d	Type 2 diabetes (T2D)	pLoF	0.001	high_outlier	case	31716	KL	ENSG00000133116	FALSE	FALSE	14	0.0823131	0.199888	-0.246473	0.4111	0.0823 [-0.246, 0.411]	0.66	0.995
14494	2.2	exomewide_scan	not_conditioned	t2d	Type 2 diabetes (T2D)	pLoF	0.001	high_outlier	case	31716	KLF1	ENSG00000105610	FALSE	FALSE	22	0.0812349	0.159468	-0.181067	0.343536	0.0812 [-0.181, 0.344]	0.695	0.995
14503	2.2	exomewide_scan	not_conditioned	t2d	Type 2 diabetes (T2D)	pLoF	0.001	high_outlier	case	31716	KLF14	ENSG00000266265	FALSE	FALSE	1	0.286044	0.756302	-0.957962	1.53005	0.286 [-0.958, 1.53]	0.647	0.995
14519	2.2	exomewide_scan	not_conditioned	t2d	Type 2 diabetes (T2D)	pLoF	0.001	high_outlier	case	31716	KLHDC1	ENSG00000197776	FALSE	FALSE	71	0.0279151	0.0886487	-0.117899	0.173729	0.0279 [-0.118, 0.174]	0.624	0.995
14523	2.2	exomewide_scan	not_conditioned	t2d	Type 2 diabetes (T2D)	pLoF	0.001	high_outlier	case	31716	KLHDC2	ENSG00000165516	FALSE	FALSE	15	0.0721175	0.192705	-0.244854	0.389089	0.0721 [-0.245, 0.389]	0.646	0.995
14532	2.2	exomewide_scan	not_conditioned	t2d	Type 2 diabetes (T2D)	pLoF	0.001	high_outlier	case	31716	KLHDC8A	ENSG00000162873	FALSE	FALSE	18	0.0897415	0.178075	-0.203166	0.382649	0.0897 [-0.203, 0.383]	0.693	0.995
14534	2.2	exomewide_scan	not_conditioned	t2d	Type 2 diabetes (T2D)	pLoF	0.001	high_outlier	case	31716	KLHDC8B	ENSG00000185909	FALSE	FALSE	2	0.24111	0.536141	-0.640763	1.12298	0.241 [-0.641, 1.12]	0.674	0.995
14604	2.2	exomewide_scan	not_conditioned	t2d	Type 2 diabetes (T2D)	pLoF	0.001	high_outlier	case	31716	KLK10	ENSG00000129451	FALSE	FALSE	6	0.164534	0.305268	-0.337587	0.666655	0.165 [-0.338, 0.667]	0.705	0.995
14619	2.2	exomewide_scan	not_conditioned	t2d	Type 2 diabetes (T2D)	pLoF	0.001	high_outlier	case	31716	KLK4	ENSG00000167749	FALSE	FALSE	12	0.0895698	0.215865	-0.265497	0.444636	0.0896 [-0.265, 0.445]	0.661	0.995
14640	2.2	exomewide_scan	not_conditioned	t2d	Type 2 diabetes (T2D)	pLoF	0.001	high_outlier	case	31716	KLRC3	ENSG00000205810	FALSE	FALSE	20	0.0532828	0.168343	-0.223617	0.330182	0.0533 [-0.224, 0.330]	0.624	0.995
14645	2.2	exomewide_scan	not_conditioned	t2d	Type 2 diabetes (T2D)	pLoF	0.001	high_outlier	case	31716	KLRF1	ENSG00000150045	FALSE	FALSE	25	0.0602987	0.150588	-0.187397	0.307994	0.0603 [-0.187, 0.308]	0.656	0.995
14659	2.2	exomewide_scan	not_conditioned	t2d	Type 2 diabetes (T2D)	pLoF	0.001	high_outlier	case	31716	KMT2B	ENSG00000272333	FALSE	FALSE	3	0.196112	0.431681	-0.51394	0.906164	0.196 [-0.514, 0.906]	0.675	0.995
14684	2.2	exomewide_scan	not_conditioned	t2d	Type 2 diabetes (T2D)	pLoF	0.001	high_outlier	case	31716	KNTC1	ENSG00000184445	FALSE	FALSE	79	0.0406971	0.0847794	-0.0987526	0.180147	0.0407 [-0.0988, 0.180]	0.684	0.995
14686	2.2	exomewide_scan	not_conditioned	t2d	Type 2 diabetes (T2D)	pLoF	0.001	high_outlier	case	31660	KPNA1	ENSG00000114030	FALSE	FALSE	1	0.445108	0.758255	-0.80211	1.69233	0.445 [-0.802, 1.69]	0.721	0.995
14688	2.2	exomewide_scan	not_conditioned	t2d	Type 2 diabetes (T2D)	pLoF	0.001	high_outlier	case	31716	KPNA2	ENSG00000182481	FALSE	FALSE	5	0.192702	0.335306	-0.358827	0.744231	0.193 [-0.359, 0.744]	0.717	0.995
14694	2.2	exomewide_scan	not_conditioned	t2d	Type 2 diabetes (T2D)	pLoF	0.001	high_outlier	case	31716	KPNA5	ENSG00000196911	FALSE	FALSE	9	0.0752054	0.254088	-0.342732	0.493143	0.0752 [-0.343, 0.493]	0.616	0.995
14707	2.2	exomewide_scan	not_conditioned	t2d	Type 2 diabetes (T2D)	pLoF	0.001	high_outlier	case	31716	KRBA1	ENSG00000133619	FALSE	FALSE	34	0.0615586	0.129773	-0.151899	0.275016	0.0616 [-0.152, 0.275]	0.682	0.995
14747	2.2	exomewide_scan	not_conditioned	t2d	Type 2 diabetes (T2D)	pLoF	0.001	high_outlier	case	31716	KRT20	ENSG00000171431	FALSE	FALSE	19	0.0533194	0.172045	-0.229669	0.336308	0.0533 [-0.230, 0.336]	0.622	0.995
14765	2.2	exomewide_scan	not_conditioned	t2d	Type 2 diabetes (T2D)	pLoF	0.001	high_outlier	case	31716	KRT31	ENSG00000094796	FALSE	FALSE	5	0.150131	0.335306	-0.401398	0.70166	0.150 [-0.401, 0.702]	0.673	0.995
14813	2.2	exomewide_scan	not_conditioned	t2d	Type 2 diabetes (T2D)	pLoF	0.001	high_outlier	case	31716	KRT78	ENSG00000170423	FALSE	FALSE	24	0.0854554	0.153688	-0.167339	0.33825	0.0855 [-0.167, 0.338]	0.711	0.995
14818	2.2	exomewide_scan	not_conditioned	t2d	Type 2 diabetes (T2D)	pLoF	0.001	low_outlier	ctrl	284661	KRT80	ENSG00000167767	FALSE	FALSE	57	0.026515	0.0711592	-0.0905315	0.143561	0.0265 [-0.0905, 0.144]	0.355	0.995
14823	2.2	exomewide_scan	not_conditioned	t2d	Type 2 diabetes (T2D)	pLoF	0.001	high_outlier	case	31716	KRT82	ENSG00000161850	FALSE	FALSE	32	0.0751282	0.13311	-0.143818	0.294075	0.0751 [-0.144, 0.294]	0.714	0.995
14841	2.2	exomewide_scan	not_conditioned	t2d	Type 2 diabetes (T2D)	pLoF	0.001	high_outlier	case	31716	KRTAP1-5	ENSG00000221852	FALSE	FALSE	11	0.0940523	0.226083	-0.277821	0.465926	0.0941 [-0.278, 0.466]	0.661	0.995
14897	2.2	exomewide_scan	not_conditioned	t2d	Type 2 diabetes (T2D)	pLoF	0.001	high_outlier	case	31715	KRTAP4-12	ENSG00000213416	FALSE	FALSE	2	0.214623	0.530165	-0.657421	1.08667	0.215 [-0.657, 1.09]	0.657	0.995
14916	2.2	exomewide_scan	not_conditioned	t2d	Type 2 diabetes (T2D)	pLoF	0.001	high_outlier	case	31716	KRTAP5-5	ENSG00000185940	FALSE	FALSE	1	0.360265	0.75701	-0.884906	1.60544	0.360 [-0.885, 1.61]	0.683	0.995
14949	2.2	exomewide_scan	not_conditioned	t2d	Type 2 diabetes (T2D)	pLoF	0.001	high_outlier	case	31716	KSR2	ENSG00000171435	FALSE	FALSE	6	0.128491	0.307278	-0.376936	0.633918	0.128 [-0.377, 0.634]	0.662	0.995
14959	2.2	exomewide_scan	not_conditioned	t2d	Type 2 diabetes (T2D)	pLoF	0.001	high_outlier	case	31716	KYAT1	ENSG00000171097	FALSE	FALSE	13	0.0817999	0.210352	-0.264198	0.427798	0.0818 [-0.264, 0.428]	0.651	0.995
14963	2.2	exomewide_scan	not_conditioned	t2d	Type 2 diabetes (T2D)	pLoF	0.001	high_outlier	case	31716	KYNU	ENSG00000115919	FALSE	FALSE	45	0.0654248	0.112862	-0.120217	0.251066	0.0654 [-0.120, 0.251]	0.719	0.995
14968	2.2	exomewide_scan	not_conditioned	t2d	Type 2 diabetes (T2D)	pLoF	0.001	low_outlier	ctrl	284661	L3HYPDH	ENSG00000126790	FALSE	FALSE	191	0.0135955	0.0372713	-0.0477103	0.0749013	0.0136 [-0.0477, 0.0749]	0.358	0.995
14995	2.2	exomewide_scan	not_conditioned	t2d	Type 2 diabetes (T2D)	pLoF	0.001	high_outlier	case	31716	LAIR2	ENSG00000167618	FALSE	FALSE	9	0.0854078	0.249251	-0.324574	0.495389	0.0854 [-0.325, 0.495]	0.634	0.995
15009	2.2	exomewide_scan	not_conditioned	t2d	Type 2 diabetes (T2D)	pLoF	0.001	high_outlier	case	31716	LAMB1	ENSG00000091136	FALSE	FALSE	36	0.0559715	0.12612	-0.151477	0.26342	0.0560 [-0.151, 0.263]	0.671	0.995
15027	2.2	exomewide_scan	not_conditioned	t2d	Type 2 diabetes (T2D)	pLoF	0.001	high_outlier	case	31716	LAMP5	ENSG00000125869	FALSE	FALSE	7	0.134377	0.282651	-0.330543	0.599297	0.134 [-0.331, 0.599]	0.683	0.995
15043	2.2	exomewide_scan	not_conditioned	t2d	Type 2 diabetes (T2D)	pLoF	0.001	high_outlier	case	31716	LAPTM4B	ENSG00000104341	FALSE	FALSE	47	0.0494366	0.109757	-0.131098	0.229971	0.0494 [-0.131, 0.230]	0.674	0.995
15045	2.2	exomewide_scan	not_conditioned	t2d	Type 2 diabetes (T2D)	pLoF	0.001	high_outlier	case	31716	LAPTM5	ENSG00000162511	FALSE	FALSE	2	0.190773	0.534116	-0.68777	1.06932	0.191 [-0.688, 1.07]	0.64	0.995
15051	2.2	exomewide_scan	not_conditioned	t2d	Type 2 diabetes (T2D)	pLoF	0.001	high_outlier	case	31716	LARP1	ENSG00000155506	FALSE	FALSE	2	0.217682	0.530779	-0.655372	1.09074	0.218 [-0.655, 1.09]	0.659	0.995
15059	2.2	exomewide_scan	not_conditioned	t2d	Type 2 diabetes (T2D)	pLoF	0.001	high_outlier	case	31716	LARP6	ENSG00000166173	FALSE	FALSE	4	0.134998	0.376541	-0.484357	0.754353	0.135 [-0.484, 0.754]	0.64	0.995
15113	2.2	exomewide_scan	not_conditioned	t2d	Type 2 diabetes (T2D)	pLoF	0.001	high_outlier	case	31716	LCE6A	ENSG00000235942	FALSE	FALSE	1	0.436032	0.755325	-0.806367	1.67843	0.436 [-0.806, 1.68]	0.718	0.995
15136	2.2	exomewide_scan	not_conditioned	t2d	Type 2 diabetes (T2D)	pLoF	0.001	high_outlier	case	31716	LCN9	ENSG00000148386	FALSE	FALSE	1	0.295484	0.758295	-0.9518	1.54277	0.295 [-0.952, 1.54]	0.652	0.995
15237	2.2	exomewide_scan	not_conditioned	t2d	Type 2 diabetes (T2D)	pLoF	0.001	high_outlier	case	31716	LGALS16	ENSG00000249861	FALSE	FALSE	5	0.163374	0.33438	-0.386632	0.71338	0.163 [-0.387, 0.713]	0.687	0.995
15239	2.2	exomewide_scan	not_conditioned	t2d	Type 2 diabetes (T2D)	pLoF	0.001	high_outlier	case	31716	LGALS2	ENSG00000100079	FALSE	FALSE	1	0.234115	0.747647	-0.995655	1.46388	0.234 [-0.996, 1.46]	0.623	0.995
15270	2.2	exomewide_scan	not_conditioned	t2d	Type 2 diabetes (T2D)	pLoF	0.001	high_outlier	case	31716	LGR4	ENSG00000205213	FALSE	FALSE	10	0.0923626	0.239396	-0.301409	0.486134	0.0924 [-0.301, 0.486]	0.65	0.995
15288	2.2	exomewide_scan	not_conditioned	t2d	Type 2 diabetes (T2D)	pLoF	0.001	high_outlier	case	31716	LHFPL6	ENSG00000183722	FALSE	FALSE	3	0.167357	0.431721	-0.542761	0.877475	0.167 [-0.543, 0.877]	0.651	0.995
15296	2.2	exomewide_scan	not_conditioned	t2d	Type 2 diabetes (T2D)	pLoF	0.001	high_outlier	case	31716	LHX2	ENSG00000106689	FALSE	FALSE	2	0.321125	0.53621	-0.560862	1.20311	0.321 [-0.561, 1.20]	0.725	0.995
15318	2.2	exomewide_scan	not_conditioned	t2d	Type 2 diabetes (T2D)	pLoF	0.001	high_outlier	case	31716	LIG4	ENSG00000174405	FALSE	FALSE	8	0.144913	0.264399	-0.289985	0.579811	0.145 [-0.290, 0.580]	0.708	0.995
15322	2.2	exomewide_scan	not_conditioned	t2d	Type 2 diabetes (T2D)	pLoF	0.001	high_outlier	case	31716	LILRA2	ENSG00000239998	FALSE	FALSE	17	0.104562	0.18138	-0.193782	0.402906	0.105 [-0.194, 0.403]	0.718	0.995
15348	2.2	exomewide_scan	not_conditioned	t2d	Type 2 diabetes (T2D)	pLoF	0.001	high_outlier	case	31716	LIMD2	ENSG00000136490	FALSE	FALSE	20	0.0723954	0.167691	-0.203432	0.348223	0.0724 [-0.203, 0.348]	0.667	0.995
15360	2.2	exomewide_scan	not_conditioned	t2d	Type 2 diabetes (T2D)	pLoF	0.001	high_outlier	case	31716	LIN28A	ENSG00000131914	FALSE	FALSE	3	0.208399	0.436099	-0.50892	0.925718	0.208 [-0.509, 0.926]	0.684	0.995
15365	2.2	exomewide_scan	not_conditioned	t2d	Type 2 diabetes (T2D)	pLoF	0.001	high_outlier	case	31711	LIN52	ENSG00000205659	FALSE	FALSE	1	0.378525	0.746146	-0.848776	1.60583	0.379 [-0.849, 1.61]	0.694	0.995
15367	2.2	exomewide_scan	not_conditioned	t2d	Type 2 diabetes (T2D)	pLoF	0.001	low_outlier	ctrl	284661	LIN7A	ENSG00000111052	FALSE	FALSE	36	0.0340462	0.0895372	-0.113229	0.181322	0.0340 [-0.113, 0.181]	0.352	0.995
15380	2.2	exomewide_scan	not_conditioned	t2d	Type 2 diabetes (T2D)	pLoF	0.001	high_outlier	case	31716	LINGO4	ENSG00000213171	FALSE	FALSE	18	0.080351	0.17808	-0.212565	0.373267	0.0804 [-0.213, 0.373]	0.674	0.995
15396	2.2	exomewide_scan	not_conditioned	t2d	Type 2 diabetes (T2D)	pLoF	0.001	high_outlier	case	31716	LIPI	ENSG00000188992	FALSE	FALSE	11	0.128382	0.224612	-0.241072	0.497836	0.128 [-0.241, 0.498]	0.716	0.995
15408	2.2	exomewide_scan	not_conditioned	t2d	Type 2 diabetes (T2D)	pLoF	0.001	high_outlier	case	31716	LIPT2	ENSG00000175536	FALSE	FALSE	16	0.0929524	0.189275	-0.218377	0.404282	0.0930 [-0.218, 0.404]	0.688	0.995
15421	2.2	exomewide_scan	not_conditioned	t2d	Type 2 diabetes (T2D)	pLoF	0.001	high_outlier	case	31716	LLGL2	ENSG00000073350	FALSE	FALSE	36	0.0490394	0.125022	-0.156603	0.254682	0.0490 [-0.157, 0.255]	0.653	0.995
15423	2.2	exomewide_scan	not_conditioned	t2d	Type 2 diabetes (T2D)	pLoF	0.001	high_outlier	case	31716	LLPH	ENSG00000139233	FALSE	FALSE	6	0.136552	0.307288	-0.368892	0.641996	0.137 [-0.369, 0.642]	0.672	0.995
15427	2.2	exomewide_scan	not_conditioned	t2d	Type 2 diabetes (T2D)	pLoF	0.001	high_outlier	case	31716	LMAN1L	ENSG00000140506	FALSE	FALSE	52	0.0353968	0.104513	-0.136512	0.207305	0.0354 [-0.137, 0.207]	0.633	0.995
15437	2.2	exomewide_scan	not_conditioned	t2d	Type 2 diabetes (T2D)	pLoF	0.001	high_outlier	case	31716	LMBRD1	ENSG00000168216	FALSE	FALSE	72	0.0333898	0.0899154	-0.114508	0.181287	0.0334 [-0.115, 0.181]	0.645	0.995
15447	2.2	exomewide_scan	not_conditioned	t2d	Type 2 diabetes (T2D)	pLoF	0.001	high_outlier	case	31716	LMLN	ENSG00000185621	FALSE	FALSE	14	0.113301	0.202669	-0.22006	0.446662	0.113 [-0.220, 0.447]	0.712	0.995
15460	2.2	exomewide_scan	not_conditioned	t2d	Type 2 diabetes (T2D)	pLoF	0.001	high_outlier	case	31716	LMO2	ENSG00000135363	FALSE	FALSE	11	0.090622	0.228273	-0.284854	0.466098	0.0906 [-0.285, 0.466]	0.654	0.995
15461	2.2	exomewide_scan	not_conditioned	t2d	Type 2 diabetes (T2D)	pLoF	0.001	high_outlier	case	31716	LMO3	ENSG00000048540	FALSE	FALSE	1	0.39127	0.752614	-0.84667	1.62921	0.391 [-0.847, 1.63]	0.698	0.995
15482	2.2	exomewide_scan	not_conditioned	t2d	Type 2 diabetes (T2D)	pLoF	0.001	high_outlier	case	31716	LNPEP	ENSG00000113441	FALSE	FALSE	7	0.124387	0.283736	-0.342317	0.591091	0.124 [-0.342, 0.591]	0.669	0.995
15484	2.2	exomewide_scan	not_conditioned	t2d	Type 2 diabetes (T2D)	pLoF	0.001	high_outlier	case	31716	LNPK	ENSG00000144320	FALSE	FALSE	11	0.114041	0.228146	-0.261226	0.489308	0.114 [-0.261, 0.489]	0.691	0.995
15502	2.2	exomewide_scan	not_conditioned	t2d	Type 2 diabetes (T2D)	pLoF	0.001	high_outlier	case	31716	LOXHD1	ENSG00000167210	FALSE	FALSE	49	0.0508478	0.106904	-0.124994	0.226689	0.0508 [-0.125, 0.227]	0.683	0.995
15525	2.2	exomewide_scan	not_conditioned	t2d	Type 2 diabetes (T2D)	pLoF	0.001	high_outlier	case	31716	LPCAT3	ENSG00000111684	FALSE	FALSE	3	0.152678	0.434543	-0.562082	0.867438	0.153 [-0.562, 0.867]	0.637	0.995
15609	2.2	exomewide_scan	not_conditioned	t2d	Type 2 diabetes (T2D)	pLoF	0.001	high_outlier	case	31716	LRP6	ENSG00000070018	FALSE	FALSE	9	0.0754599	0.250907	-0.337245	0.488165	0.0755 [-0.337, 0.488]	0.618	0.995
15678	2.2	exomewide_scan	not_conditioned	t2d	Type 2 diabetes (T2D)	pLoF	0.001	low_outlier	ctrl	284661	LRRC4	ENSG00000128594	FALSE	FALSE	13	0.0569944	0.151803	-0.192699	0.306688	0.0570 [-0.193, 0.307]	0.354	0.995
15700	2.2	exomewide_scan	not_conditioned	t2d	Type 2 diabetes (T2D)	pLoF	0.001	high_outlier	case	31716	LRRC51	ENSG00000184154	FALSE	FALSE	7	0.0871414	0.286123	-0.383489	0.557772	0.0871 [-0.383, 0.558]	0.62	0.995
15702	2.2	exomewide_scan	not_conditioned	t2d	Type 2 diabetes (T2D)	pLoF	0.001	high_outlier	case	31716	LRRC52	ENSG00000162763	FALSE	FALSE	5	0.163731	0.337805	-0.391909	0.719371	0.164 [-0.392, 0.719]	0.686	0.995
15708	2.2	exomewide_scan	not_conditioned	t2d	Type 2 diabetes (T2D)	pLoF	0.001	high_outlier	case	31716	LRRC57	ENSG00000180979	FALSE	FALSE	3	0.19829	0.434851	-0.516976	0.913556	0.198 [-0.517, 0.914]	0.676	0.995
15734	2.2	exomewide_scan	not_conditioned	t2d	Type 2 diabetes (T2D)	pLoF	0.001	high_outlier	case	31716	LRRC75A	ENSG00000181350	FALSE	FALSE	6	0.159839	0.30611	-0.343667	0.663345	0.160 [-0.344, 0.663]	0.699	0.995
15751	2.2	exomewide_scan	not_conditioned	t2d	Type 2 diabetes (T2D)	pLoF	0.001	high_outlier	case	31716	LRRFIP1	ENSG00000124831	FALSE	FALSE	7	0.113609	0.285982	-0.35679	0.584008	0.114 [-0.357, 0.584]	0.654	0.995
15765	2.2	exomewide_scan	not_conditioned	t2d	Type 2 diabetes (T2D)	pLoF	0.001	high_outlier	case	31716	LRRN1	ENSG00000175928	FALSE	FALSE	1	0.405393	0.758162	-0.841673	1.65246	0.405 [-0.842, 1.65]	0.704	0.995
15776	2.2	exomewide_scan	not_conditioned	t2d	Type 2 diabetes (T2D)	pLoF	0.001	high_outlier	case	31716	LRRTM3	ENSG00000198739	FALSE	FALSE	5	0.154796	0.346979	-0.415934	0.725526	0.155 [-0.416, 0.726]	0.672	0.995
15786	2.2	exomewide_scan	not_conditioned	t2d	Type 2 diabetes (T2D)	pLoF	0.001	high_outlier	case	31716	LRWD1	ENSG00000161036	FALSE	FALSE	37	0.0526544	0.124411	-0.151983	0.257292	0.0527 [-0.152, 0.257]	0.664	0.995
15793	2.2	exomewide_scan	not_conditioned	t2d	Type 2 diabetes (T2D)	pLoF	0.001	high_outlier	case	31716	LSM10	ENSG00000181817	FALSE	FALSE	2	0.249565	0.53423	-0.629165	1.1283	0.250 [-0.629, 1.13]	0.68	0.995
15826	2.2	exomewide_scan	not_conditioned	t2d	Type 2 diabetes (T2D)	pLoF	0.001	high_outlier	case	31716	LTA	ENSG00000226979	FALSE	FALSE	1	0.274724	0.762107	-0.97883	1.52828	0.275 [-0.979, 1.53]	0.641	0.995
15828	2.2	exomewide_scan	not_conditioned	t2d	Type 2 diabetes (T2D)	pLoF	0.001	high_outlier	case	31716	LTA4H	ENSG00000111144	FALSE	FALSE	15	0.114723	0.194369	-0.204986	0.434432	0.115 [-0.205, 0.434]	0.722	0.995
15849	2.2	exomewide_scan	not_conditioned	t2d	Type 2 diabetes (T2D)	pLoF	0.001	high_outlier	case	31716	LTK	ENSG00000062524	FALSE	FALSE	60	0.0331989	0.0973085	-0.126859	0.193257	0.0332 [-0.127, 0.193]	0.634	0.995
15879	2.2	exomewide_scan	not_conditioned	t2d	Type 2 diabetes (T2D)	pLoF	0.001	high_outlier	case	31716	LY6E	ENSG00000160932	FALSE	FALSE	1	0.317056	0.751914	-0.919732	1.55384	0.317 [-0.920, 1.55]	0.663	0.995
15889	2.2	exomewide_scan	not_conditioned	t2d	Type 2 diabetes (T2D)	pLoF	0.001	high_outlier	case	31716	LY6G6F	ENSG00000204424	FALSE	FALSE	17	0.0591701	0.184885	-0.244939	0.363279	0.0592 [-0.245, 0.363]	0.626	0.995
15903	2.2	exomewide_scan	not_conditioned	t2d	Type 2 diabetes (T2D)	pLoF	0.001	high_outlier	case	31716	LY9	ENSG00000122224	FALSE	FALSE	49	0.0374157	0.107991	-0.140214	0.215045	0.0374 [-0.140, 0.215]	0.636	0.995
15907	2.2	exomewide_scan	not_conditioned	t2d	Type 2 diabetes (T2D)	pLoF	0.001	high_outlier	case	31716	LYAR	ENSG00000145220	FALSE	FALSE	21	0.0573909	0.163916	-0.212227	0.327009	0.0574 [-0.212, 0.327]	0.637	0.995
15915	2.2	exomewide_scan	not_conditioned	t2d	Type 2 diabetes (T2D)	pLoF	0.001	high_outlier	case	31713	LYN	ENSG00000254087	FALSE	FALSE	1	0.390308	0.752007	-0.846633	1.62725	0.390 [-0.847, 1.63]	0.698	0.995
15931	2.2	exomewide_scan	not_conditioned	t2d	Type 2 diabetes (T2D)	pLoF	0.001	high_outlier	case	31716	LYPD6B	ENSG00000150556	FALSE	FALSE	6	0.187211	0.308895	-0.320876	0.695298	0.187 [-0.321, 0.695]	0.728	0.995
15951	2.2	exomewide_scan	not_conditioned	t2d	Type 2 diabetes (T2D)	pLoF	0.001	high_outlier	case	31716	LYSMD1	ENSG00000163155	FALSE	FALSE	21	0.0766722	0.164876	-0.194525	0.347869	0.0767 [-0.195, 0.348]	0.679	0.995
15980	2.2	exomewide_scan	not_conditioned	t2d	Type 2 diabetes (T2D)	pLoF	0.001	high_outlier	case	31716	LZTS2	ENSG00000107816	FALSE	FALSE	9	0.0894527	0.25864	-0.335972	0.514878	0.0895 [-0.336, 0.515]	0.635	0.995
15984	2.2	exomewide_scan	not_conditioned	t2d	Type 2 diabetes (T2D)	pLoF	0.001	high_outlier	case	31716	M1AP	ENSG00000159374	FALSE	FALSE	13	0.0681418	0.209876	-0.277073	0.413357	0.0681 [-0.277, 0.413]	0.627	0.995
16010	2.2	exomewide_scan	not_conditioned	t2d	Type 2 diabetes (T2D)	pLoF	0.001	high_outlier	case	31716	MAD1L1	ENSG00000002822	FALSE	FALSE	14	0.0757942	0.202183	-0.256767	0.408356	0.0758 [-0.257, 0.408]	0.646	0.995
16033	2.2	exomewide_scan	not_conditioned	t2d	Type 2 diabetes (T2D)	pLoF	0.001	high_outlier	case	31714	MAFK	ENSG00000198517	FALSE	FALSE	1	0.308944	0.75632	-0.935092	1.55298	0.309 [-0.935, 1.55]	0.659	0.995
16114	2.2	exomewide_scan	not_conditioned	t2d	Type 2 diabetes (T2D)	pLoF	0.001	high_outlier	case	31716	MAP1LC3A	ENSG00000101460	FALSE	FALSE	2	0.295748	0.528747	-0.573963	1.16546	0.296 [-0.574, 1.17]	0.712	0.995
16116	2.2	exomewide_scan	not_conditioned	t2d	Type 2 diabetes (T2D)	pLoF	0.001	high_outlier	case	31716	MAP1LC3B	ENSG00000140941	FALSE	FALSE	6	0.147544	0.307708	-0.358591	0.653679	0.148 [-0.359, 0.654]	0.684	0.995
16131	2.2	exomewide_scan	not_conditioned	t2d	Type 2 diabetes (T2D)	pLoF	0.001	high_outlier	case	31716	MAP2K5	ENSG00000137764	FALSE	FALSE	9	0.0899924	0.251044	-0.322938	0.502923	0.0900 [-0.323, 0.503]	0.64	0.995
16137	2.2	exomewide_scan	not_conditioned	t2d	Type 2 diabetes (T2D)	pLoF	0.001	high_outlier	case	31716	MAP3K1	ENSG00000095015	FALSE	FALSE	3	0.220996	0.433398	-0.49188	0.933872	0.221 [-0.492, 0.934]	0.695	0.995
16141	2.2	exomewide_scan	not_conditioned	t2d	Type 2 diabetes (T2D)	pLoF	0.001	high_outlier	case	31716	MAP3K11	ENSG00000173327	FALSE	FALSE	4	0.147864	0.378486	-0.47469	0.770418	0.148 [-0.475, 0.770]	0.652	0.995
16148	2.2	exomewide_scan	not_conditioned	t2d	Type 2 diabetes (T2D)	pLoF	0.001	high_outlier	case	31716	MAP3K19	ENSG00000176601	FALSE	FALSE	50	0.0543292	0.107081	-0.121803	0.230462	0.0543 [-0.122, 0.230]	0.694	0.995
16151	2.2	exomewide_scan	not_conditioned	t2d	Type 2 diabetes (T2D)	pLoF	0.001	high_outlier	case	31716	MAP3K20	ENSG00000091436	FALSE	FALSE	5	0.14183	0.338366	-0.414733	0.698393	0.142 [-0.415, 0.698]	0.662	0.995
16160	2.2	exomewide_scan	not_conditioned	t2d	Type 2 diabetes (T2D)	pLoF	0.001	high_outlier	case	31716	MAP3K6	ENSG00000142733	FALSE	FALSE	37	0.0725787	0.124242	-0.131781	0.276939	0.0726 [-0.132, 0.277]	0.72	0.995
16166	2.2	exomewide_scan	not_conditioned	t2d	Type 2 diabetes (T2D)	pLoF	0.001	high_outlier	case	31716	MAP3K8	ENSG00000107968	FALSE	FALSE	4	0.144461	0.387943	-0.493648	0.78257	0.144 [-0.494, 0.783]	0.645	0.995
16219	2.2	exomewide_scan	not_conditioned	t2d	Type 2 diabetes (T2D)	pLoF	0.001	high_outlier	case	31716	MAPK8IP2	ENSG00000008735	FALSE	FALSE	5	0.126863	0.33434	-0.423077	0.676803	0.127 [-0.423, 0.677]	0.648	0.995
16223	2.2	exomewide_scan	not_conditioned	t2d	Type 2 diabetes (T2D)	pLoF	0.001	high_outlier	case	31716	MAPK9	ENSG00000050748	FALSE	FALSE	3	0.137165	0.433385	-0.57569	0.85002	0.137 [-0.576, 0.850]	0.624	0.995
16229	2.2	exomewide_scan	not_conditioned	t2d	Type 2 diabetes (T2D)	pLoF	0.001	high_outlier	case	31716	MAPKAPK3	ENSG00000114738	FALSE	FALSE	21	0.0981472	0.165497	-0.174071	0.370366	0.0981 [-0.174, 0.370]	0.723	0.995
16246	2.2	exomewide_scan	not_conditioned	t2d	Type 2 diabetes (T2D)	pLoF	0.001	high_outlier	case	31716	MARCHF11	ENSG00000183654	FALSE	FALSE	9	0.121766	0.250241	-0.289844	0.533376	0.122 [-0.290, 0.533]	0.687	0.995
16265	2.2	exomewide_scan	not_conditioned	t2d	Type 2 diabetes (T2D)	pLoF	0.001	low_outlier	ctrl	284661	MARCO	ENSG00000019169	FALSE	FALSE	383	0.0104923	0.0280161	-0.0355901	0.0565747	0.0105 [-0.0356, 0.0566]	0.354	0.995
16298	2.2	exomewide_scan	not_conditioned	t2d	Type 2 diabetes (T2D)	pLoF	0.001	high_outlier	case	31716	MAST3	ENSG00000099308	FALSE	FALSE	7	0.142318	0.282613	-0.322539	0.607175	0.142 [-0.323, 0.607]	0.693	0.995
16304	2.2	exomewide_scan	not_conditioned	t2d	Type 2 diabetes (T2D)	pLoF	0.001	high_outlier	case	31716	MAT1A	ENSG00000151224	FALSE	FALSE	5	0.147262	0.346977	-0.423464	0.717988	0.147 [-0.423, 0.718]	0.664	0.995
16360	2.2	exomewide_scan	not_conditioned	t2d	Type 2 diabetes (T2D)	pLoF	0.001	low_outlier	ctrl	284661	MBOAT7	ENSG00000125505	FALSE	FALSE	96	0.0205714	0.0532405	-0.0670014	0.108144	0.0206 [-0.0670, 0.108]	0.35	0.995
16366	2.2	exomewide_scan	not_conditioned	t2d	Type 2 diabetes (T2D)	pLoF	0.001	low_outlier	ctrl	284661	MBTPS1	ENSG00000140943	FALSE	FALSE	207	0.0142511	0.0372484	-0.0470171	0.0755193	0.0143 [-0.0470, 0.0755]	0.351	0.995
16384	2.2	exomewide_scan	not_conditioned	t2d	Type 2 diabetes (T2D)	pLoF	0.001	high_outlier	case	31716	MCCC2	ENSG00000131844	FALSE	FALSE	10	0.0822302	0.237404	-0.308265	0.472725	0.0822 [-0.308, 0.473]	0.635	0.995
16400	2.2	exomewide_scan	not_conditioned	t2d	Type 2 diabetes (T2D)	pLoF	0.001	high_outlier	case	31716	MCHR2	ENSG00000152034	FALSE	FALSE	7	0.128076	0.288085	-0.345782	0.601934	0.128 [-0.346, 0.602]	0.672	0.995
16440	2.2	exomewide_scan	not_conditioned	t2d	Type 2 diabetes (T2D)	pLoF	0.001	high_outlier	case	31716	MCRIP2	ENSG00000172366	FALSE	FALSE	4	0.123937	0.376831	-0.495895	0.743769	0.124 [-0.496, 0.744]	0.629	0.995
16448	2.2	exomewide_scan	not_conditioned	t2d	Type 2 diabetes (T2D)	pLoF	0.001	high_outlier	case	20466	MCTS2	ENSG00000101898	FALSE	FALSE	5	0.163506	0.334447	-0.38661	0.713622	0.164 [-0.387, 0.714]	0.688	0.995
16454	2.2	exomewide_scan	not_conditioned	t2d	Type 2 diabetes (T2D)	pLoF	0.001	high_outlier	case	31716	MCUR1	ENSG00000050393	FALSE	FALSE	39	0.0536209	0.122114	-0.147239	0.254481	0.0536 [-0.147, 0.254]	0.67	0.995
16458	2.2	exomewide_scan	not_conditioned	t2d	Type 2 diabetes (T2D)	pLoF	0.001	high_outlier	case	31716	MDFI	ENSG00000112559	FALSE	FALSE	1	0.428297	0.762125	-0.825287	1.68188	0.428 [-0.825, 1.68]	0.713	0.995
16465	2.2	exomewide_scan	not_conditioned	t2d	Type 2 diabetes (T2D)	pLoF	0.001	low_outlier	ctrl	284661	MDH1	ENSG00000014641	FALSE	FALSE	40	0.0326638	0.0866393	-0.109845	0.175173	0.0327 [-0.110, 0.175]	0.353	0.995
16476	2.2	exomewide_scan	not_conditioned	t2d	Type 2 diabetes (T2D)	pLoF	0.001	high_outlier	case	31716	MDM2	ENSG00000135679	FALSE	FALSE	3	0.242269	0.434533	-0.472474	0.957012	0.242 [-0.472, 0.957]	0.711	0.995
16514	2.2	exomewide_scan	not_conditioned	t2d	Type 2 diabetes (T2D)	pLoF	0.001	high_outlier	case	31716	MED18	ENSG00000130772	FALSE	FALSE	4	0.165573	0.377672	-0.455642	0.786788	0.166 [-0.456, 0.787]	0.669	0.995
16536	2.2	exomewide_scan	not_conditioned	t2d	Type 2 diabetes (T2D)	pLoF	0.001	high_outlier	case	31716	MED29	ENSG00000063322	FALSE	FALSE	11	0.105186	0.225458	-0.265659	0.476031	0.105 [-0.266, 0.476]	0.68	0.995
16554	2.2	exomewide_scan	not_conditioned	t2d	Type 2 diabetes (T2D)	pLoF	0.001	high_outlier	case	31716	MEF2A	ENSG00000068305	FALSE	FALSE	8	0.139591	0.266273	-0.298389	0.577571	0.140 [-0.298, 0.578]	0.7	0.995
16556	2.2	exomewide_scan	not_conditioned	t2d	Type 2 diabetes (T2D)	pLoF	0.001	high_outlier	case	31716	MEF2B	ENSG00000213999	FALSE	FALSE	3	0.217385	0.431676	-0.492659	0.927429	0.217 [-0.493, 0.927]	0.693	0.995
16567	2.2	exomewide_scan	not_conditioned	t2d	Type 2 diabetes (T2D)	pLoF	0.001	high_outlier	case	31716	MEGF6	ENSG00000162591	FALSE	FALSE	76	0.0363193	0.0867457	-0.106365	0.179003	0.0363 [-0.106, 0.179]	0.662	0.995
16628	2.2	exomewide_scan	not_conditioned	t2d	Type 2 diabetes (T2D)	pLoF	0.001	high_outlier	case	31716	METTL1	ENSG00000037897	FALSE	FALSE	5	0.187181	0.3366	-0.366477	0.740839	0.187 [-0.366, 0.741]	0.711	0.995
16700	2.2	exomewide_scan	not_conditioned	t2d	Type 2 diabetes (T2D)	pLoF	0.001	high_outlier	case	31716	MFF	ENSG00000168958	FALSE	FALSE	15	0.0899134	0.195385	-0.231466	0.411293	0.0899 [-0.231, 0.411]	0.677	0.995
16702	2.2	exomewide_scan	not_conditioned	t2d	Type 2 diabetes (T2D)	pLoF	0.001	high_outlier	case	31716	MFGE8	ENSG00000140545	FALSE	FALSE	15	0.102584	0.194477	-0.217302	0.42247	0.103 [-0.217, 0.422]	0.701	0.995
16706	2.2	exomewide_scan	not_conditioned	t2d	Type 2 diabetes (T2D)	pLoF	0.001	high_outlier	case	31716	MFN1	ENSG00000171109	FALSE	FALSE	10	0.0842085	0.239789	-0.310209	0.478626	0.0842 [-0.310, 0.479]	0.637	0.995
16707	2.2	exomewide_scan	not_conditioned	t2d	Type 2 diabetes (T2D)	pLoF	0.001	low_outlier	ctrl	284661	MFN2	ENSG00000116688	FALSE	FALSE	70	0.0225984	0.0646759	-0.083784	0.128981	0.0226 [-0.0838, 0.129]	0.363	0.995
16718	2.2	exomewide_scan	not_conditioned	t2d	Type 2 diabetes (T2D)	pLoF	0.001	high_outlier	case	31716	MFSD11	ENSG00000092931	FALSE	FALSE	33	0.0450422	0.130582	-0.169746	0.25983	0.0450 [-0.170, 0.260]	0.635	0.995
16724	2.2	exomewide_scan	not_conditioned	t2d	Type 2 diabetes (T2D)	pLoF	0.001	high_outlier	case	31716	MFSD14A	ENSG00000156875	FALSE	FALSE	5	0.129853	0.337805	-0.425787	0.685493	0.130 [-0.426, 0.685]	0.65	0.995
16741	2.2	exomewide_scan	not_conditioned	t2d	Type 2 diabetes (T2D)	pLoF	0.001	high_outlier	case	31716	MFSD6L	ENSG00000185156	FALSE	FALSE	1	0.365423	0.749721	-0.867758	1.5986	0.365 [-0.868, 1.60]	0.687	0.995
16745	2.2	exomewide_scan	not_conditioned	t2d	Type 2 diabetes (T2D)	pLoF	0.001	high_outlier	case	31716	MFSD9	ENSG00000135953	FALSE	FALSE	19	0.0927768	0.173615	-0.192794	0.378348	0.0928 [-0.193, 0.378]	0.703	0.995
16765	2.2	exomewide_scan	not_conditioned	t2d	Type 2 diabetes (T2D)	pLoF	0.001	low_outlier	ctrl	284661	MGAT5	ENSG00000152127	FALSE	FALSE	21	0.0430531	0.11957	-0.153622	0.239728	0.0431 [-0.154, 0.240]	0.359	0.995
16766	2.2	exomewide_scan	not_conditioned	t2d	Type 2 diabetes (T2D)	pLoF	0.001	high_outlier	case	31716	MGAT5	ENSG00000152127	FALSE	FALSE	6	0.155297	0.30889	-0.352782	0.663376	0.155 [-0.353, 0.663]	0.692	0.995
16777	2.2	exomewide_scan	not_conditioned	t2d	Type 2 diabetes (T2D)	pLoF	0.001	low_outlier	ctrl	284661	MGRN1	ENSG00000102858	FALSE	FALSE	138	0.0163387	0.0456143	-0.0586901	0.0913675	0.0163 [-0.0587, 0.0914]	0.36	0.995
16778	2.2	exomewide_scan	not_conditioned	t2d	Type 2 diabetes (T2D)	pLoF	0.001	high_outlier	case	31716	MGRN1	ENSG00000102858	FALSE	FALSE	22	0.0871792	0.160727	-0.177193	0.351552	0.0872 [-0.177, 0.352]	0.706	0.995
16796	2.2	exomewide_scan	not_conditioned	t2d	Type 2 diabetes (T2D)	pLoF	0.001	high_outlier	case	31716	MICA	ENSG00000204520	FALSE	FALSE	23	0.0955261	0.158965	-0.165948	0.357	0.0955 [-0.166, 0.357]	0.726	0.995
16804	2.2	exomewide_scan	not_conditioned	t2d	Type 2 diabetes (T2D)	pLoF	0.001	high_outlier	case	31716	MICALL1	ENSG00000100139	FALSE	FALSE	15	0.101003	0.193059	-0.216551	0.418557	0.101 [-0.217, 0.419]	0.7	0.995
16822	2.2	exomewide_scan	not_conditioned	t2d	Type 2 diabetes (T2D)	pLoF	0.001	high_outlier	case	31716	MIDN	ENSG00000167470	FALSE	FALSE	7	0.173357	0.282609	-0.291493	0.638207	0.173 [-0.291, 0.638]	0.73	0.995
16845	2.2	exomewide_scan	not_conditioned	t2d	Type 2 diabetes (T2D)	pLoF	0.001	high_outlier	case	31716	MILR1	ENSG00000271605	FALSE	FALSE	2	0.249227	0.530147	-0.622787	1.12124	0.249 [-0.623, 1.12]	0.681	0.995
16853	2.2	exomewide_scan	not_conditioned	t2d	Type 2 diabetes (T2D)	pLoF	0.001	high_outlier	case	31716	MINDY2	ENSG00000128923	FALSE	FALSE	5	0.136274	0.336794	-0.417703	0.690251	0.136 [-0.418, 0.690]	0.657	0.995
16869	2.2	exomewide_scan	not_conditioned	t2d	Type 2 diabetes (T2D)	pLoF	0.001	high_outlier	case	31716	MIPEP	ENSG00000027001	FALSE	FALSE	28	0.0666377	0.141369	-0.165894	0.299169	0.0666 [-0.166, 0.299]	0.681	0.995
16874	2.2	exomewide_scan	not_conditioned	t2d	Type 2 diabetes (T2D)	pLoF	0.001	low_outlier	ctrl	284661	MIS18A	ENSG00000159055	FALSE	FALSE	45	0.0271275	0.0757113	-0.0974065	0.151662	0.0271 [-0.0974, 0.152]	0.36	0.995
16883	2.2	exomewide_scan	not_conditioned	t2d	Type 2 diabetes (T2D)	pLoF	0.001	high_outlier	case	31716	MITF	ENSG00000187098	FALSE	FALSE	2	0.298002	0.536108	-0.583817	1.17982	0.298 [-0.584, 1.18]	0.711	0.995
16899	2.2	exomewide_scan	not_conditioned	t2d	Type 2 diabetes (T2D)	pLoF	0.001	high_outlier	case	31716	MKRN2	ENSG00000075975	FALSE	FALSE	14	0.0961809	0.202671	-0.237183	0.429545	0.0962 [-0.237, 0.430]	0.682	0.995
16908	2.2	exomewide_scan	not_conditioned	t2d	Type 2 diabetes (T2D)	pLoF	0.001	low_outlier	ctrl	284661	MLC1	ENSG00000100427	FALSE	FALSE	100	0.0182126	0.0515909	-0.0666469	0.103072	0.0182 [-0.0666, 0.103]	0.362	0.995
16913	2.2	exomewide_scan	not_conditioned	t2d	Type 2 diabetes (T2D)	pLoF	0.001	high_outlier	case	31716	MLF1	ENSG00000178053	FALSE	FALSE	21	0.0648489	0.165497	-0.207369	0.337067	0.0648 [-0.207, 0.337]	0.652	0.995
16961	2.2	exomewide_scan	not_conditioned	t2d	Type 2 diabetes (T2D)	pLoF	0.001	high_outlier	case	31716	MMEL1	ENSG00000142606	FALSE	FALSE	57	0.0447684	0.100137	-0.119942	0.209479	0.0448 [-0.120, 0.209]	0.673	0.995
16983	2.2	exomewide_scan	not_conditioned	t2d	Type 2 diabetes (T2D)	pLoF	0.001	high_outlier	case	31716	MMP20	ENSG00000137674	FALSE	FALSE	15	0.0752794	0.195477	-0.246252	0.39681	0.0753 [-0.246, 0.397]	0.65	0.995
16987	2.2	exomewide_scan	not_conditioned	t2d	Type 2 diabetes (T2D)	pLoF	0.001	high_outlier	case	31716	MMP23B	ENSG00000189409	FALSE	FALSE	11	0.103707	0.227785	-0.270966	0.47838	0.104 [-0.271, 0.478]	0.676	0.995
17034	2.2	exomewide_scan	not_conditioned	t2d	Type 2 diabetes (T2D)	pLoF	0.001	high_outlier	case	31714	MOB1B	ENSG00000173542	FALSE	FALSE	1	0.247439	0.750927	-0.987726	1.4826	0.247 [-0.988, 1.48]	0.629	0.995
17044	2.2	exomewide_scan	not_conditioned	t2d	Type 2 diabetes (T2D)	pLoF	0.001	low_outlier	ctrl	284661	MOBP	ENSG00000168314	FALSE	FALSE	4	0.0971401	0.274739	-0.354765	0.549046	0.0971 [-0.355, 0.549]	0.362	0.995
17051	2.2	exomewide_scan	not_conditioned	t2d	Type 2 diabetes (T2D)	pLoF	0.001	high_outlier	case	31716	MOCS2	ENSG00000164172	FALSE	FALSE	8	0.110446	0.265418	-0.326128	0.54702	0.110 [-0.326, 0.547]	0.661	0.995
17120	2.2	exomewide_scan	not_conditioned	t2d	Type 2 diabetes (T2D)	pLoF	0.001	high_outlier	case	31716	MPIG6B	ENSG00000204420	FALSE	FALSE	13	0.117316	0.211411	-0.230424	0.465056	0.117 [-0.230, 0.465]	0.711	0.995
17123	2.2	exomewide_scan	not_conditioned	t2d	Type 2 diabetes (T2D)	pLoF	0.001	low_outlier	ctrl	284661	MPLKIP	ENSG00000168303	FALSE	FALSE	103	0.0198325	0.053939	-0.0688893	0.108554	0.0198 [-0.0689, 0.109]	0.357	0.995
17171	2.2	exomewide_scan	not_conditioned	t2d	Type 2 diabetes (T2D)	pLoF	0.001	high_outlier	case	31716	MRC2	ENSG00000011028	FALSE	FALSE	5	0.192882	0.335315	-0.358662	0.744426	0.193 [-0.359, 0.744]	0.717	0.995
17173	2.2	exomewide_scan	not_conditioned	t2d	Type 2 diabetes (T2D)	pLoF	0.001	high_outlier	case	31716	MRE11	ENSG00000020922	FALSE	FALSE	32	0.0503061	0.133871	-0.169892	0.270504	0.0503 [-0.170, 0.271]	0.646	0.995
17200	2.2	exomewide_scan	not_conditioned	t2d	Type 2 diabetes (T2D)	pLoF	0.001	high_outlier	case	31716	MROH2B	ENSG00000171495	FALSE	FALSE	88	0.0455621	0.0801279	-0.0862366	0.177361	0.0456 [-0.0862, 0.177]	0.715	0.995
17202	2.2	exomewide_scan	not_conditioned	t2d	Type 2 diabetes (T2D)	pLoF	0.001	high_outlier	case	31716	MROH6	ENSG00000204839	FALSE	FALSE	88	0.0378497	0.080266	-0.0941761	0.169876	0.0378 [-0.0942, 0.170]	0.681	0.995
17206	2.2	exomewide_scan	not_conditioned	t2d	Type 2 diabetes (T2D)	pLoF	0.001	high_outlier	case	31716	MROH8	ENSG00000101353	FALSE	FALSE	81	0.0297494	0.0831882	-0.107083	0.166582	0.0297 [-0.107, 0.167]	0.64	0.995
17219	2.2	exomewide_scan	not_conditioned	t2d	Type 2 diabetes (T2D)	pLoF	0.001	low_outlier	ctrl	284661	MRPL14	ENSG00000180992	FALSE	FALSE	54	0.0274975	0.0752734	-0.0963162	0.151311	0.0275 [-0.0963, 0.151]	0.357	0.995
17222	2.2	exomewide_scan	not_conditioned	t2d	Type 2 diabetes (T2D)	pLoF	0.001	high_outlier	case	31716	MRPL15	ENSG00000137547	FALSE	FALSE	6	0.141208	0.306995	-0.363754	0.64617	0.141 [-0.364, 0.646]	0.677	0.995
17242	2.2	exomewide_scan	not_conditioned	t2d	Type 2 diabetes (T2D)	pLoF	0.001	high_outlier	case	31716	MRPL24	ENSG00000143314	FALSE	FALSE	10	0.142671	0.238889	-0.250266	0.535608	0.143 [-0.250, 0.536]	0.725	0.995
17248	2.2	exomewide_scan	not_conditioned	t2d	Type 2 diabetes (T2D)	pLoF	0.001	high_outlier	case	31716	MRPL3	ENSG00000114686	FALSE	FALSE	14	0.111191	0.202667	-0.222167	0.444549	0.111 [-0.222, 0.445]	0.708	0.995
17256	2.2	exomewide_scan	not_conditioned	t2d	Type 2 diabetes (T2D)	pLoF	0.001	high_outlier	case	31716	MRPL34	ENSG00000130312	FALSE	FALSE	5	0.16548	0.334389	-0.384541	0.715501	0.165 [-0.385, 0.716]	0.69	0.995
17265	2.2	exomewide_scan	not_conditioned	t2d	Type 2 diabetes (T2D)	pLoF	0.001	low_outlier	ctrl	284661	MRPL39	ENSG00000154719	FALSE	FALSE	417	0.00938121	0.0248873	-0.0315548	0.0503172	9.38e-03 [-0.0316, 0.0503]	0.353	0.995
17279	2.2	exomewide_scan	not_conditioned	t2d	Type 2 diabetes (T2D)	pLoF	0.001	high_outlier	case	31716	MRPL45	ENSG00000278845	FALSE	FALSE	16	0.0998448	0.187478	-0.208529	0.408219	0.0998 [-0.209, 0.408]	0.703	0.995
17285	2.2	exomewide_scan	not_conditioned	t2d	Type 2 diabetes (T2D)	pLoF	0.001	high_outlier	case	31716	MRPL48	ENSG00000175581	FALSE	FALSE	5	0.192098	0.338524	-0.364724	0.74892	0.192 [-0.365, 0.749]	0.715	0.995
17298	2.2	exomewide_scan	not_conditioned	t2d	Type 2 diabetes (T2D)	pLoF	0.001	high_outlier	case	31716	MRPL55	ENSG00000162910	FALSE	FALSE	3	0.180612	0.436099	-0.536707	0.897931	0.181 [-0.537, 0.898]	0.661	0.995
17305	2.2	exomewide_scan	not_conditioned	t2d	Type 2 diabetes (T2D)	pLoF	0.001	high_outlier	case	31716	MRPS10	ENSG00000048544	FALSE	FALSE	5	0.133438	0.340853	-0.427215	0.694091	0.133 [-0.427, 0.694]	0.652	0.995
17311	2.2	exomewide_scan	not_conditioned	t2d	Type 2 diabetes (T2D)	pLoF	0.001	high_outlier	case	31716	MRPS14	ENSG00000120333	FALSE	FALSE	8	0.130612	0.267074	-0.308686	0.56991	0.131 [-0.309, 0.570]	0.688	0.995
17319	2.2	exomewide_scan	not_conditioned	t2d	Type 2 diabetes (T2D)	pLoF	0.001	high_outlier	case	31716	MRPS18A	ENSG00000096080	FALSE	FALSE	5	0.109823	0.340867	-0.450853	0.670499	0.110 [-0.451, 0.670]	0.626	0.995
17332	2.2	exomewide_scan	not_conditioned	t2d	Type 2 diabetes (T2D)	pLoF	0.001	low_outlier	ctrl	284661	MRPS24	ENSG00000062582	FALSE	FALSE	69	0.0243547	0.0658983	-0.0840384	0.132748	0.0244 [-0.0840, 0.133]	0.356	0.995
17339	2.2	exomewide_scan	not_conditioned	t2d	Type 2 diabetes (T2D)	pLoF	0.001	high_outlier	case	31716	MRPS27	ENSG00000113048	FALSE	FALSE	13	0.0793088	0.208224	-0.263189	0.421807	0.0793 [-0.263, 0.422]	0.648	0.995
17349	2.2	exomewide_scan	not_conditioned	t2d	Type 2 diabetes (T2D)	pLoF	0.001	high_outlier	case	31716	MRPS34	ENSG00000074071	FALSE	FALSE	6	0.122419	0.307688	-0.383683	0.628521	0.122 [-0.384, 0.629]	0.655	0.995
17361	2.2	exomewide_scan	not_conditioned	t2d	Type 2 diabetes (T2D)	pLoF	0.001	high_outlier	case	31716	MRPS9	ENSG00000135972	FALSE	FALSE	9	0.131032	0.252236	-0.283859	0.545923	0.131 [-0.284, 0.546]	0.698	0.995
17367	2.2	exomewide_scan	not_conditioned	t2d	Type 2 diabetes (T2D)	pLoF	0.001	high_outlier	case	31716	MRTFA	ENSG00000196588	FALSE	FALSE	5	0.105627	0.33434	-0.444313	0.655567	0.106 [-0.444, 0.656]	0.624	0.995
17371	2.2	exomewide_scan	not_conditioned	t2d	Type 2 diabetes (T2D)	pLoF	0.001	high_outlier	case	31716	MRTO4	ENSG00000053372	FALSE	FALSE	1	0.456419	0.755325	-0.78598	1.69882	0.456 [-0.786, 1.70]	0.727	0.995
17377	2.2	exomewide_scan	not_conditioned	t2d	Type 2 diabetes (T2D)	pLoF	0.001	high_outlier	case	31716	MS4A12	ENSG00000071203	FALSE	FALSE	20	0.0529215	0.169302	-0.225556	0.331399	0.0529 [-0.226, 0.331]	0.623	0.995
17394	2.2	exomewide_scan	not_conditioned	t2d	Type 2 diabetes (T2D)	pLoF	0.001	low_outlier	ctrl	284661	MS4A6A	ENSG00000110077	FALSE	FALSE	142	0.0177456	0.046046	-0.0579933	0.0934845	0.0177 [-0.0580, 0.0935]	0.35	0.995
17395	2.2	exomewide_scan	not_conditioned	t2d	Type 2 diabetes (T2D)	pLoF	0.001	high_outlier	case	31716	MS4A6A	ENSG00000110077	FALSE	FALSE	16	0.0609325	0.189277	-0.2504	0.372265	0.0609 [-0.250, 0.372]	0.626	0.995
17409	2.2	exomewide_scan	not_conditioned	t2d	Type 2 diabetes (T2D)	pLoF	0.001	high_outlier	case	31716	MSANTD4	ENSG00000170903	FALSE	FALSE	6	0.158839	0.309052	-0.349506	0.667184	0.159 [-0.350, 0.667]	0.696	0.995
17447	2.2	exomewide_scan	not_conditioned	t2d	Type 2 diabetes (T2D)	pLoF	0.001	high_outlier	case	31716	MSRB3	ENSG00000174099	FALSE	FALSE	10	0.113539	0.238029	-0.277984	0.505062	0.114 [-0.278, 0.505]	0.683	0.995
17461	2.2	exomewide_scan	not_conditioned	t2d	Type 2 diabetes (T2D)	pLoF	0.001	high_outlier	case	31716	MSX2	ENSG00000120149	FALSE	FALSE	2	0.225189	0.530811	-0.647917	1.0983	0.225 [-0.648, 1.10]	0.664	0.995
17465	2.2	exomewide_scan	not_conditioned	t2d	Type 2 diabetes (T2D)	pLoF	0.001	high_outlier	case	31716	MT1E	ENSG00000169715	FALSE	FALSE	1	0.43141	0.753624	-0.808191	1.67101	0.431 [-0.808, 1.67]	0.716	0.995
17467	2.2	exomewide_scan	not_conditioned	t2d	Type 2 diabetes (T2D)	pLoF	0.001	high_outlier	case	31716	MT1F	ENSG00000198417	FALSE	FALSE	12	0.118939	0.21759	-0.238965	0.476843	0.119 [-0.239, 0.477]	0.708	0.995
17471	2.2	exomewide_scan	not_conditioned	t2d	Type 2 diabetes (T2D)	pLoF	0.001	high_outlier	case	31716	MT1H	ENSG00000205358	FALSE	FALSE	15	0.0689956	0.194631	-0.251144	0.389135	0.0690 [-0.251, 0.389]	0.639	0.995
17513	2.2	exomewide_scan	not_conditioned	t2d	Type 2 diabetes (T2D)	pLoF	0.001	high_outlier	case	31492	MTF1	ENSG00000188786	FALSE	FALSE	1	0.26008	0.755308	-0.982291	1.50245	0.260 [-0.982, 1.50]	0.635	0.995
17529	2.2	exomewide_scan	not_conditioned	t2d	Type 2 diabetes (T2D)	pLoF	0.001	high_outlier	case	31716	MTG2	ENSG00000101181	FALSE	FALSE	4	0.145202	0.373895	-0.469801	0.760205	0.145 [-0.470, 0.760]	0.651	0.995
17539	2.2	exomewide_scan	not_conditioned	t2d	Type 2 diabetes (T2D)	pLoF	0.001	high_outlier	case	31716	MTHFR	ENSG00000177000	FALSE	FALSE	9	0.0937809	0.251808	-0.320406	0.507968	0.0938 [-0.320, 0.508]	0.645	0.995
17549	2.2	exomewide_scan	not_conditioned	t2d	Type 2 diabetes (T2D)	pLoF	0.001	high_outlier	case	31716	MTMR10	ENSG00000166912	FALSE	FALSE	16	0.0919788	0.18831	-0.217764	0.401721	0.0920 [-0.218, 0.402]	0.687	0.995
17551	2.2	exomewide_scan	not_conditioned	t2d	Type 2 diabetes (T2D)	pLoF	0.001	high_outlier	case	31716	MTMR11	ENSG00000014914	FALSE	FALSE	36	0.0387858	0.125961	-0.168402	0.245973	0.0388 [-0.168, 0.246]	0.621	0.995
17557	2.2	exomewide_scan	not_conditioned	t2d	Type 2 diabetes (T2D)	pLoF	0.001	high_outlier	case	31716	MTMR2	ENSG00000087053	FALSE	FALSE	345	0.0233458	0.0409735	-0.0440496	0.0907412	0.0233 [-0.0440, 0.0907]	0.716	0.995
17583	2.2	exomewide_scan	not_conditioned	t2d	Type 2 diabetes (T2D)	pLoF	0.001	high_outlier	case	31716	MTRES1	ENSG00000130349	FALSE	FALSE	4	0.149872	0.381089	-0.476964	0.776708	0.150 [-0.477, 0.777]	0.653	0.995
17638	2.2	exomewide_scan	not_conditioned	t2d	Type 2 diabetes (T2D)	pLoF	0.001	high_outlier	case	31716	MUC5B	ENSG00000117983	FALSE	FALSE	109	0.0433359	0.0726229	-0.0761181	0.16279	0.0433 [-0.0761, 0.163]	0.725	0.995
17653	2.2	exomewide_scan	not_conditioned	t2d	Type 2 diabetes (T2D)	pLoF	0.001	high_outlier	case	31716	MUSTN1	ENSG00000272573	FALSE	FALSE	9	0.123074	0.25276	-0.292679	0.538827	0.123 [-0.293, 0.539]	0.687	0.995
17654	2.2	exomewide_scan	not_conditioned	t2d	Type 2 diabetes (T2D)	pLoF	0.001	low_outlier	ctrl	284661	MUTYH	ENSG00000132781	FALSE	FALSE	244	0.012652	0.0346525	-0.0443463	0.0696503	0.0127 [-0.0443, 0.0697]	0.358	0.995
17656	2.2	exomewide_scan	not_conditioned	t2d	Type 2 diabetes (T2D)	pLoF	0.001	low_outlier	ctrl	284661	MVB12A	ENSG00000141971	FALSE	FALSE	107	0.0178641	0.0504308	-0.0650872	0.100815	0.0179 [-0.0651, 0.101]	0.362	0.995
17657	2.2	exomewide_scan	not_conditioned	t2d	Type 2 diabetes (T2D)	pLoF	0.001	high_outlier	case	31716	MVB12A	ENSG00000141971	FALSE	FALSE	15	0.100212	0.193084	-0.217383	0.417807	0.100 [-0.217, 0.418]	0.698	0.995
17659	2.2	exomewide_scan	not_conditioned	t2d	Type 2 diabetes (T2D)	pLoF	0.001	high_outlier	case	31716	MVB12B	ENSG00000196814	FALSE	FALSE	6	0.117369	0.309602	-0.391881	0.626619	0.117 [-0.392, 0.627]	0.648	0.995
17667	2.2	exomewide_scan	not_conditioned	t2d	Type 2 diabetes (T2D)	pLoF	0.001	high_outlier	case	31716	MX1	ENSG00000157601	FALSE	FALSE	47	0.0329127	0.108726	-0.145926	0.211751	0.0329 [-0.146, 0.212]	0.619	0.995
17676	2.2	exomewide_scan	not_conditioned	t2d	Type 2 diabetes (T2D)	pLoF	0.001	high_outlier	case	31716	MXI1	ENSG00000119950	FALSE	FALSE	3	0.14812	0.447943	-0.588681	0.884921	0.148 [-0.589, 0.885]	0.63	0.995
17722	2.2	exomewide_scan	not_conditioned	t2d	Type 2 diabetes (T2D)	pLoF	0.001	high_outlier	case	31716	MYF5	ENSG00000111049	FALSE	FALSE	4	0.159203	0.376326	-0.459798	0.778204	0.159 [-0.460, 0.778]	0.664	0.995
17724	2.2	exomewide_scan	not_conditioned	t2d	Type 2 diabetes (T2D)	pLoF	0.001	high_outlier	case	31716	MYF6	ENSG00000111046	FALSE	FALSE	2	0.274971	0.532193	-0.600409	1.15035	0.275 [-0.600, 1.15]	0.697	0.995
17765	2.2	exomewide_scan	not_conditioned	t2d	Type 2 diabetes (T2D)	pLoF	0.001	high_outlier	case	31716	MYL2	ENSG00000111245	FALSE	FALSE	12	0.111487	0.217303	-0.245945	0.468919	0.111 [-0.246, 0.469]	0.696	0.995
17767	2.2	exomewide_scan	not_conditioned	t2d	Type 2 diabetes (T2D)	pLoF	0.001	high_outlier	case	31716	MYL3	ENSG00000160808	FALSE	FALSE	3	0.2028	0.437736	-0.517212	0.922812	0.203 [-0.517, 0.923]	0.678	0.995
17779	2.2	exomewide_scan	not_conditioned	t2d	Type 2 diabetes (T2D)	pLoF	0.001	high_outlier	case	31716	MYL9	ENSG00000101335	FALSE	FALSE	2	0.172481	0.528774	-0.697275	1.04224	0.172 [-0.697, 1.04]	0.628	0.995
17809	2.2	exomewide_scan	not_conditioned	t2d	Type 2 diabetes (T2D)	pLoF	0.001	high_outlier	case	31716	MYO1B	ENSG00000128641	FALSE	FALSE	10	0.102615	0.239277	-0.290961	0.496191	0.103 [-0.291, 0.496]	0.666	0.995
17861	2.2	exomewide_scan	not_conditioned	t2d	Type 2 diabetes (T2D)	pLoF	0.001	high_outlier	case	31716	MYOT	ENSG00000120729	FALSE	FALSE	15	0.101885	0.193852	-0.216973	0.420743	0.102 [-0.217, 0.421]	0.7	0.995
17881	2.2	exomewide_scan	not_conditioned	t2d	Type 2 diabetes (T2D)	pLoF	0.001	high_outlier	case	31716	MYT1	ENSG00000196132	FALSE	FALSE	2	0.239359	0.528756	-0.630367	1.10909	0.239 [-0.630, 1.11]	0.675	0.995
17902	2.2	exomewide_scan	not_conditioned	t2d	Type 2 diabetes (T2D)	pLoF	0.001	high_outlier	case	31716	N4BP2L2	ENSG00000244754	FALSE	FALSE	33	0.0770682	0.130234	-0.137148	0.291284	0.0771 [-0.137, 0.291]	0.723	0.995
17908	2.2	exomewide_scan	not_conditioned	t2d	Type 2 diabetes (T2D)	pLoF	0.001	high_outlier	case	31716	NAA11	ENSG00000156269	FALSE	FALSE	39	0.0733451	0.120317	-0.124559	0.271249	0.0733 [-0.125, 0.271]	0.729	0.995
17924	2.2	exomewide_scan	not_conditioned	t2d	Type 2 diabetes (T2D)	pLoF	0.001	high_outlier	case	31716	NAA40	ENSG00000110583	FALSE	FALSE	7	0.0922189	0.286123	-0.378412	0.562849	0.0922 [-0.378, 0.563]	0.626	0.995
17928	2.2	exomewide_scan	not_conditioned	t2d	Type 2 diabetes (T2D)	pLoF	0.001	high_outlier	case	31716	NAA60	ENSG00000122390	FALSE	FALSE	6	0.173058	0.307693	-0.333052	0.679168	0.173 [-0.333, 0.679]	0.713	0.995
17929	2.2	exomewide_scan	not_conditioned	t2d	Type 2 diabetes (T2D)	pLoF	0.001	low_outlier	ctrl	284661	NAA80	ENSG00000243477	FALSE	FALSE	104	0.0196034	0.0538903	-0.0690383	0.108245	0.0196 [-0.0690, 0.108]	0.358	0.995
17951	2.2	exomewide_scan	not_conditioned	t2d	Type 2 diabetes (T2D)	pLoF	0.001	low_outlier	ctrl	284661	NACAD	ENSG00000136274	FALSE	FALSE	71	0.0234393	0.0649639	-0.0834168	0.130295	0.0234 [-0.0834, 0.130]	0.359	0.995
17952	2.2	exomewide_scan	not_conditioned	t2d	Type 2 diabetes (T2D)	pLoF	0.001	high_outlier	case	31716	NACAD	ENSG00000136274	FALSE	FALSE	13	0.102796	0.209799	-0.242293	0.447885	0.103 [-0.242, 0.448]	0.688	0.995
17995	2.2	exomewide_scan	not_conditioned	t2d	Type 2 diabetes (T2D)	pLoF	0.001	high_outlier	case	31716	NANS	ENSG00000095380	FALSE	FALSE	7	0.135273	0.286655	-0.336233	0.606779	0.135 [-0.336, 0.607]	0.682	0.995
17997	2.2	exomewide_scan	not_conditioned	t2d	Type 2 diabetes (T2D)	pLoF	0.001	high_outlier	case	31554	NAP1L1	ENSG00000187109	FALSE	FALSE	1	0.302297	0.752631	-0.935671	1.54026	0.302 [-0.936, 1.54]	0.656	0.995
18007	2.2	exomewide_scan	not_conditioned	t2d	Type 2 diabetes (T2D)	pLoF	0.001	high_outlier	case	31716	NAPG	ENSG00000134265	FALSE	FALSE	8	0.112381	0.26443	-0.322568	0.54733	0.112 [-0.323, 0.547]	0.665	0.995
18023	2.2	exomewide_scan	not_conditioned	t2d	Type 2 diabetes (T2D)	pLoF	0.001	high_outlier	case	31716	NAT10	ENSG00000135372	FALSE	FALSE	68	0.0417944	0.0918916	-0.109354	0.192943	0.0418 [-0.109, 0.193]	0.675	0.995
18034	2.2	exomewide_scan	not_conditioned	t2d	Type 2 diabetes (T2D)	pLoF	0.001	high_outlier	case	31716	NAV1	ENSG00000134369	FALSE	FALSE	5	0.202833	0.337808	-0.352812	0.758478	0.203 [-0.353, 0.758]	0.726	0.995
18036	2.2	exomewide_scan	not_conditioned	t2d	Type 2 diabetes (T2D)	pLoF	0.001	high_outlier	case	31716	NAV2	ENSG00000166833	FALSE	FALSE	9	0.0779165	0.252336	-0.337139	0.492972	0.0779 [-0.337, 0.493]	0.621	0.995
18069	2.2	exomewide_scan	not_conditioned	t2d	Type 2 diabetes (T2D)	pLoF	0.001	low_outlier	ctrl	284660	NBPF20	ENSG00000162825	FALSE	FALSE	936	0.00623029	0.0176761	-0.0228443	0.0353049	6.23e-03 [-0.0228, 0.0353]	0.362	0.995
18071	2.2	exomewide_scan	not_conditioned	t2d	Type 2 diabetes (T2D)	pLoF	0.001	low_outlier	ctrl	284661	NBPF26	ENSG00000273136	FALSE	FALSE	898	0.00589747	0.0165315	-0.0212944	0.0330894	5.90e-03 [-0.0213, 0.0331]	0.361	0.995
18086	2.2	exomewide_scan	not_conditioned	t2d	Type 2 diabetes (T2D)	pLoF	0.001	high_outlier	case	31716	NCALD	ENSG00000104490	FALSE	FALSE	2	0.211865	0.53169	-0.662687	1.08642	0.212 [-0.663, 1.09]	0.655	0.995
18096	2.2	exomewide_scan	not_conditioned	t2d	Type 2 diabetes (T2D)	pLoF	0.001	high_outlier	case	31716	NCAPD3	ENSG00000151503	FALSE	FALSE	42	0.0405039	0.11687	-0.15173	0.232738	0.0405 [-0.152, 0.233]	0.636	0.995
18108	2.2	exomewide_scan	not_conditioned	t2d	Type 2 diabetes (T2D)	pLoF	0.001	high_outlier	case	31716	NCBP2	ENSG00000114503	FALSE	FALSE	5	0.138425	0.339094	-0.419335	0.696185	0.138 [-0.419, 0.696]	0.658	0.995
18142	2.2	exomewide_scan	not_conditioned	t2d	Type 2 diabetes (T2D)	pLoF	0.001	high_outlier	case	31716	NCMAP	ENSG00000184454	FALSE	FALSE	4	0.166595	0.377708	-0.454679	0.787869	0.167 [-0.455, 0.788]	0.67	0.995
18159	2.2	exomewide_scan	not_conditioned	t2d	Type 2 diabetes (T2D)	pLoF	0.001	low_outlier	ctrl	284661	NCOR2	ENSG00000196498	FALSE	FALSE	327	0.0113726	0.0297236	-0.0375184	0.0602636	0.0114 [-0.0375, 0.0603]	0.351	0.995
18192	2.2	exomewide_scan	not_conditioned	t2d	Type 2 diabetes (T2D)	pLoF	0.001	high_outlier	case	31716	NDRG1	ENSG00000104419	FALSE	FALSE	4	0.214895	0.376022	-0.403606	0.833396	0.215 [-0.404, 0.833]	0.716	0.995
18201	2.2	exomewide_scan	not_conditioned	t2d	Type 2 diabetes (T2D)	pLoF	0.001	high_outlier	case	31716	NDST2	ENSG00000166507	FALSE	FALSE	11	0.136037	0.233961	-0.248795	0.520869	0.136 [-0.249, 0.521]	0.72	0.995
18213	2.2	exomewide_scan	not_conditioned	t2d	Type 2 diabetes (T2D)	pLoF	0.001	high_outlier	case	31716	NDUFA13	ENSG00000186010	FALSE	FALSE	11	0.137738	0.225475	-0.233135	0.508611	0.138 [-0.233, 0.509]	0.729	0.995
18222	2.2	exomewide_scan	not_conditioned	t2d	Type 2 diabetes (T2D)	pLoF	0.001	high_outlier	case	31716	NDUFA5	ENSG00000128609	FALSE	FALSE	4	0.157316	0.378178	-0.464731	0.779363	0.157 [-0.465, 0.779]	0.661	0.995
18268	2.2	exomewide_scan	not_conditioned	t2d	Type 2 diabetes (T2D)	pLoF	0.001	high_outlier	case	31716	NDUFC1	ENSG00000109390	FALSE	FALSE	7	0.0971967	0.283859	-0.36971	0.564103	0.0972 [-0.370, 0.564]	0.634	0.995
18274	2.2	exomewide_scan	not_conditioned	t2d	Type 2 diabetes (T2D)	pLoF	0.001	high_outlier	case	31716	NDUFS2	ENSG00000158864	FALSE	FALSE	5	0.192312	0.337805	-0.363328	0.747952	0.192 [-0.363, 0.748]	0.715	0.995
18292	2.2	exomewide_scan	not_conditioned	t2d	Type 2 diabetes (T2D)	pLoF	0.001	high_outlier	case	31716	NDUFV3	ENSG00000160194	FALSE	FALSE	39	0.0701432	0.119349	-0.126168	0.266455	0.0701 [-0.126, 0.266]	0.722	0.995
18294	2.2	exomewide_scan	not_conditioned	t2d	Type 2 diabetes (T2D)	pLoF	0.001	high_outlier	case	31716	NEB	ENSG00000183091	FALSE	FALSE	162	0.02832	0.059593	-0.0697018	0.126342	0.0283 [-0.0697, 0.126]	0.683	0.995
18305	2.2	exomewide_scan	not_conditioned	t2d	Type 2 diabetes (T2D)	pLoF	0.001	high_outlier	case	31716	NECAP2	ENSG00000157191	FALSE	FALSE	8	0.0862707	0.267072	-0.353024	0.525565	0.0863 [-0.353, 0.526]	0.627	0.995
18334	2.2	exomewide_scan	not_conditioned	t2d	Type 2 diabetes (T2D)	pLoF	0.001	high_outlier	case	31716	NEIL2	ENSG00000154328	FALSE	FALSE	15	0.0983499	0.194186	-0.221058	0.417757	0.0983 [-0.221, 0.418]	0.694	0.995
18362	2.2	exomewide_scan	not_conditioned	t2d	Type 2 diabetes (T2D)	pLoF	0.001	high_outlier	case	31716	NELFB	ENSG00000188986	FALSE	FALSE	11	0.135886	0.228697	-0.240287	0.512059	0.136 [-0.240, 0.512]	0.724	0.995
18378	2.2	exomewide_scan	not_conditioned	t2d	Type 2 diabetes (T2D)	pLoF	0.001	high_outlier	case	31716	NENF	ENSG00000117691	FALSE	FALSE	10	0.0989973	0.238889	-0.29394	0.491935	0.0990 [-0.294, 0.492]	0.661	0.995
18382	2.2	exomewide_scan	not_conditioned	t2d	Type 2 diabetes (T2D)	pLoF	0.001	high_outlier	case	31716	NEPRO	ENSG00000163608	FALSE	FALSE	40	0.0604485	0.119951	-0.136853	0.25775	0.0604 [-0.137, 0.258]	0.693	0.995
18395	2.2	exomewide_scan	not_conditioned	t2d	Type 2 diabetes (T2D)	pLoF	0.001	high_outlier	case	31716	NEU3	ENSG00000162139	FALSE	FALSE	12	0.122409	0.21854	-0.237057	0.481875	0.122 [-0.237, 0.482]	0.712	0.995
18412	2.2	exomewide_scan	not_conditioned	t2d	Type 2 diabetes (T2D)	pLoF	0.001	high_outlier	case	31716	NEUROD4	ENSG00000123307	FALSE	FALSE	10	0.111502	0.238031	-0.280024	0.503028	0.112 [-0.280, 0.503]	0.68	0.995
18422	2.2	exomewide_scan	not_conditioned	t2d	Type 2 diabetes (T2D)	pLoF	0.001	high_outlier	case	31716	NF2	ENSG00000186575	FALSE	FALSE	1	0.398766	0.747572	-0.830881	1.62841	0.399 [-0.831, 1.63]	0.703	0.995
18428	2.2	exomewide_scan	not_conditioned	t2d	Type 2 diabetes (T2D)	pLoF	0.001	low_outlier	ctrl	284661	NFATC1	ENSG00000131196	FALSE	FALSE	82	0.0206781	0.0571804	-0.0733753	0.114731	0.0207 [-0.0734, 0.115]	0.359	0.995
18440	2.2	exomewide_scan	not_conditioned	t2d	Type 2 diabetes (T2D)	pLoF	0.001	low_outlier	ctrl	284661	NFE2L1	ENSG00000082641	FALSE	FALSE	14	0.0509477	0.139786	-0.17898	0.280875	0.0509 [-0.179, 0.281]	0.358	0.995
18451	2.2	exomewide_scan	not_conditioned	t2d	Type 2 diabetes (T2D)	pLoF	0.001	high_outlier	case	31716	NFIL3	ENSG00000165030	FALSE	FALSE	1	0.326686	0.758312	-0.920626	1.574	0.327 [-0.921, 1.57]	0.667	0.995
18461	2.2	exomewide_scan	not_conditioned	t2d	Type 2 diabetes (T2D)	pLoF	0.001	high_outlier	case	31716	NFKBIB	ENSG00000104825	FALSE	FALSE	4	0.153609	0.373859	-0.461334	0.768552	0.154 [-0.461, 0.769]	0.659	0.995
18465	2.2	exomewide_scan	not_conditioned	t2d	Type 2 diabetes (T2D)	pLoF	0.001	high_outlier	case	31716	NFKBIE	ENSG00000146232	FALSE	FALSE	2	0.201866	0.53893	-0.684595	1.08833	0.202 [-0.685, 1.09]	0.646	0.995
18467	2.2	exomewide_scan	not_conditioned	t2d	Type 2 diabetes (T2D)	pLoF	0.001	high_outlier	case	31716	NFKBIL1	ENSG00000204498	FALSE	FALSE	9	0.0745873	0.254086	-0.343347	0.492522	0.0746 [-0.343, 0.493]	0.615	0.995
18469	2.2	exomewide_scan	not_conditioned	t2d	Type 2 diabetes (T2D)	pLoF	0.001	high_outlier	case	31716	NFKBIZ	ENSG00000144802	FALSE	FALSE	11	0.0894712	0.228628	-0.286588	0.465531	0.0895 [-0.287, 0.466]	0.652	0.995
18470	2.2	exomewide_scan	not_conditioned	t2d	Type 2 diabetes (T2D)	pLoF	0.001	low_outlier	ctrl	284661	NFRKB	ENSG00000170322	FALSE	FALSE	129	0.0174721	0.0483095	-0.06199	0.0969342	0.0175 [-0.0620, 0.0969]	0.359	0.995
18475	2.2	exomewide_scan	not_conditioned	t2d	Type 2 diabetes (T2D)	pLoF	0.001	high_outlier	case	31716	NFU1	ENSG00000169599	FALSE	FALSE	2	0.229975	0.534985	-0.649997	1.10995	0.230 [-0.650, 1.11]	0.666	0.995
18485	2.2	exomewide_scan	not_conditioned	t2d	Type 2 diabetes (T2D)	pLoF	0.001	high_outlier	case	31716	NFYC	ENSG00000066136	FALSE	FALSE	6	0.0979512	0.308382	-0.409292	0.605194	0.0980 [-0.409, 0.605]	0.625	0.995
18551	2.2	exomewide_scan	not_conditioned	t2d	Type 2 diabetes (T2D)	pLoF	0.001	high_outlier	case	31716	NIPAL3	ENSG00000001461	FALSE	FALSE	11	0.129429	0.227773	-0.245224	0.504082	0.129 [-0.245, 0.504]	0.715	0.995
18553	2.2	exomewide_scan	not_conditioned	t2d	Type 2 diabetes (T2D)	pLoF	0.001	high_outlier	case	31716	NIPAL4	ENSG00000172548	FALSE	FALSE	4	0.185827	0.37533	-0.431536	0.80319	0.186 [-0.432, 0.803]	0.69	0.995
18585	2.2	exomewide_scan	not_conditioned	t2d	Type 2 diabetes (T2D)	pLoF	0.001	high_outlier	case	31716	NKG7	ENSG00000105374	FALSE	FALSE	4	0.168972	0.373851	-0.445958	0.783902	0.169 [-0.446, 0.784]	0.674	0.995
18593	2.2	exomewide_scan	not_conditioned	t2d	Type 2 diabetes (T2D)	pLoF	0.001	high_outlier	case	31716	NKTR	ENSG00000114857	FALSE	FALSE	15	0.0832345	0.195801	-0.238829	0.405298	0.0832 [-0.239, 0.405]	0.665	0.995
18595	2.2	exomewide_scan	not_conditioned	t2d	Type 2 diabetes (T2D)	pLoF	0.001	high_outlier	case	31716	NKX1-2	ENSG00000229544	FALSE	FALSE	1	0.323306	0.775832	-0.952824	1.59944	0.323 [-0.953, 1.60]	0.662	0.995
18600	2.2	exomewide_scan	not_conditioned	t2d	Type 2 diabetes (T2D)	pLoF	0.001	low_outlier	ctrl	284661	NKX2-3	ENSG00000119919	FALSE	FALSE	2	0.150247	0.409861	-0.523914	0.824408	0.150 [-0.524, 0.824]	0.357	0.995
18626	2.2	exomewide_scan	not_conditioned	t2d	Type 2 diabetes (T2D)	pLoF	0.001	high_outlier	case	31716	NLN	ENSG00000123213	FALSE	FALSE	39	0.0719414	0.120267	-0.12588	0.269763	0.0719 [-0.126, 0.270]	0.725	0.995
18642	2.2	exomewide_scan	not_conditioned	t2d	Type 2 diabetes (T2D)	pLoF	0.001	high_outlier	case	31716	NLRP13	ENSG00000173572	FALSE	FALSE	110	0.0236237	0.0714091	-0.0938338	0.141081	0.0236 [-0.0938, 0.141]	0.63	0.995
18649	2.2	exomewide_scan	not_conditioned	t2d	Type 2 diabetes (T2D)	pLoF	0.001	low_outlier	ctrl	284661	NLRP4	ENSG00000160505	FALSE	FALSE	871	0.00639653	0.0176995	-0.0227166	0.0355096	6.40e-03 [-0.0227, 0.0355]	0.359	0.995
18654	2.2	exomewide_scan	not_conditioned	t2d	Type 2 diabetes (T2D)	pLoF	0.001	high_outlier	case	31716	NLRP6	ENSG00000174885	FALSE	FALSE	64	0.0550252	0.0947184	-0.100773	0.210823	0.0550 [-0.101, 0.211]	0.719	0.995
18706	2.2	exomewide_scan	not_conditioned	t2d	Type 2 diabetes (T2D)	pLoF	0.001	high_outlier	case	31709	NMU	ENSG00000109255	FALSE	FALSE	3	0.192749	0.433569	-0.520409	0.905907	0.193 [-0.520, 0.906]	0.672	0.995
18710	2.2	exomewide_scan	not_conditioned	t2d	Type 2 diabetes (T2D)	pLoF	0.001	high_outlier	case	31716	NMUR2	ENSG00000132911	FALSE	FALSE	4	0.206088	0.37534	-0.411291	0.823467	0.206 [-0.411, 0.823]	0.709	0.995
18775	2.2	exomewide_scan	not_conditioned	t2d	Type 2 diabetes (T2D)	pLoF	0.001	high_outlier	case	31716	NOP53	ENSG00000105373	FALSE	FALSE	13	0.121886	0.207403	-0.219262	0.463034	0.122 [-0.219, 0.463]	0.722	0.995
18817	2.2	exomewide_scan	not_conditioned	t2d	Type 2 diabetes (T2D)	pLoF	0.001	high_outlier	case	31594	NOVA1	ENSG00000139910	FALSE	FALSE	4	0.183854	0.373107	-0.429852	0.79756	0.184 [-0.430, 0.798]	0.689	0.995
18827	2.2	exomewide_scan	not_conditioned	t2d	Type 2 diabetes (T2D)	pLoF	0.001	high_outlier	case	31716	NOXO1	ENSG00000196408	FALSE	FALSE	24	0.067242	0.153889	-0.185883	0.320367	0.0672 [-0.186, 0.320]	0.669	0.995
18829	2.2	exomewide_scan	not_conditioned	t2d	Type 2 diabetes (T2D)	pLoF	0.001	high_outlier	case	31716	NOXRED1	ENSG00000165555	FALSE	FALSE	9	0.10053	0.248744	-0.308617	0.509677	0.101 [-0.309, 0.510]	0.657	0.995
18840	2.2	exomewide_scan	not_conditioned	t2d	Type 2 diabetes (T2D)	pLoF	0.001	high_outlier	case	31716	NPAT	ENSG00000149308	FALSE	FALSE	9	0.136478	0.252338	-0.278581	0.551537	0.136 [-0.279, 0.552]	0.706	0.995
18874	2.2	exomewide_scan	not_conditioned	t2d	Type 2 diabetes (T2D)	pLoF	0.001	high_outlier	case	31713	NPIPA1	ENSG00000183426	FALSE	FALSE	11	0.0954937	0.227265	-0.278324	0.469311	0.0955 [-0.278, 0.469]	0.663	0.995
18890	2.2	exomewide_scan	not_conditioned	t2d	Type 2 diabetes (T2D)	pLoF	0.001	high_outlier	case	5296	NPIPB3	ENSG00000169246	FALSE	FALSE	1	0.370771	0.753683	-0.868927	1.61047	0.371 [-0.869, 1.61]	0.689	0.995
18900	2.2	exomewide_scan	not_conditioned	t2d	Type 2 diabetes (T2D)	pLoF	0.001	high_outlier	case	31702	NPIPB8	ENSG00000255524	FALSE	FALSE	1	0.313305	0.753641	-0.926324	1.55293	0.313 [-0.926, 1.55]	0.661	0.995
18913	2.2	exomewide_scan	not_conditioned	t2d	Type 2 diabetes (T2D)	pLoF	0.001	high_outlier	case	31716	NPNT	ENSG00000168743	FALSE	FALSE	14	0.0632703	0.200733	-0.266906	0.393447	0.0633 [-0.267, 0.393]	0.624	0.995
18938	2.2	exomewide_scan	not_conditioned	t2d	Type 2 diabetes (T2D)	pLoF	0.001	high_outlier	case	31716	NPTXR	ENSG00000221890	FALSE	FALSE	4	0.207112	0.373795	-0.407726	0.82195	0.207 [-0.408, 0.822]	0.71	0.995
18954	2.2	exomewide_scan	not_conditioned	t2d	Type 2 diabetes (T2D)	pLoF	0.001	high_outlier	case	31716	NPY5R	ENSG00000164129	FALSE	FALSE	2	0.32138	0.531025	-0.552078	1.19484	0.321 [-0.552, 1.19]	0.727	0.995
18966	2.2	exomewide_scan	not_conditioned	t2d	Type 2 diabetes (T2D)	pLoF	0.001	high_outlier	case	31716	NR1H2	ENSG00000131408	FALSE	FALSE	3	0.226114	0.431681	-0.483938	0.936166	0.226 [-0.484, 0.936]	0.7	0.995
19005	2.2	exomewide_scan	not_conditioned	t2d	Type 2 diabetes (T2D)	pLoF	0.001	high_outlier	case	31716	NRBF2	ENSG00000148572	FALSE	FALSE	3	0.179922	0.447928	-0.556854	0.916698	0.180 [-0.557, 0.917]	0.656	0.995
19025	2.2	exomewide_scan	not_conditioned	t2d	Type 2 diabetes (T2D)	pLoF	0.001	high_outlier	case	31716	NRG3	ENSG00000185737	FALSE	FALSE	16	0.0670043	0.194003	-0.252102	0.386111	0.0670 [-0.252, 0.386]	0.635	0.995
19048	2.2	exomewide_scan	not_conditioned	t2d	Type 2 diabetes (T2D)	pLoF	0.001	high_outlier	case	31716	NRSN1	ENSG00000152954	FALSE	FALSE	8	0.110843	0.269489	-0.332427	0.554113	0.111 [-0.332, 0.554]	0.66	0.995
19070	2.2	exomewide_scan	not_conditioned	t2d	Type 2 diabetes (T2D)	pLoF	0.001	high_outlier	case	31716	NSG1	ENSG00000168824	FALSE	FALSE	5	0.192398	0.335873	-0.360064	0.74486	0.192 [-0.360, 0.745]	0.717	0.995
19085	2.2	exomewide_scan	not_conditioned	t2d	Type 2 diabetes (T2D)	pLoF	0.001	high_outlier	case	31716	NSRP1	ENSG00000126653	FALSE	FALSE	11	0.110879	0.226085	-0.260998	0.482756	0.111 [-0.261, 0.483]	0.688	0.995
19105	2.2	exomewide_scan	not_conditioned	t2d	Type 2 diabetes (T2D)	pLoF	0.001	high_outlier	case	31716	NT5C2	ENSG00000076685	FALSE	FALSE	18	0.0829506	0.182916	-0.217919	0.383821	0.0830 [-0.218, 0.384]	0.675	0.995
19130	2.2	exomewide_scan	not_conditioned	t2d	Type 2 diabetes (T2D)	pLoF	0.001	high_outlier	case	31716	NTM	ENSG00000182667	FALSE	FALSE	4	0.135116	0.378477	-0.487423	0.757655	0.135 [-0.487, 0.758]	0.639	0.995
19134	2.2	exomewide_scan	not_conditioned	t2d	Type 2 diabetes (T2D)	pLoF	0.001	high_outlier	case	31716	NTMT2	ENSG00000203740	FALSE	FALSE	19	0.101284	0.173332	-0.183822	0.38639	0.101 [-0.184, 0.386]	0.721	0.995
19146	2.2	exomewide_scan	not_conditioned	t2d	Type 2 diabetes (T2D)	pLoF	0.001	high_outlier	case	31713	NTNG2	ENSG00000196358	FALSE	FALSE	2	0.186848	0.536234	-0.695178	1.06887	0.187 [-0.695, 1.07]	0.636	0.995
19192	2.2	exomewide_scan	not_conditioned	t2d	Type 2 diabetes (T2D)	pLoF	0.001	high_outlier	case	31648	NUDT14	ENSG00000183828	FALSE	FALSE	2	0.259171	0.527611	-0.608672	1.12701	0.259 [-0.609, 1.13]	0.688	0.995
19227	2.2	exomewide_scan	not_conditioned	t2d	Type 2 diabetes (T2D)	pLoF	0.001	high_outlier	case	31716	NUFIP1	ENSG00000083635	FALSE	FALSE	26	0.0892477	0.146714	-0.152075	0.330571	0.0892 [-0.152, 0.331]	0.729	0.995
19277	2.2	exomewide_scan	not_conditioned	t2d	Type 2 diabetes (T2D)	pLoF	0.001	high_outlier	case	31716	NUP93	ENSG00000102900	FALSE	FALSE	8	0.0964241	0.266479	-0.341895	0.534743	0.0964 [-0.342, 0.535]	0.641	0.995
19279	2.2	exomewide_scan	not_conditioned	t2d	Type 2 diabetes (T2D)	pLoF	0.001	high_outlier	case	31715	NUP98	ENSG00000110713	FALSE	FALSE	1	0.257379	0.756917	-0.987639	1.5024	0.257 [-0.988, 1.50]	0.633	0.995
19281	2.2	exomewide_scan	not_conditioned	t2d	Type 2 diabetes (T2D)	pLoF	0.001	high_outlier	case	31716	NUPR1	ENSG00000176046	FALSE	FALSE	25	0.0453034	0.150786	-0.202717	0.293324	0.0453 [-0.203, 0.293]	0.618	0.995
19283	2.2	exomewide_scan	not_conditioned	t2d	Type 2 diabetes (T2D)	pLoF	0.001	high_outlier	case	31716	NUPR2	ENSG00000185290	FALSE	FALSE	6	0.166856	0.308783	-0.341047	0.674759	0.167 [-0.341, 0.675]	0.706	0.995
19289	2.2	exomewide_scan	not_conditioned	t2d	Type 2 diabetes (T2D)	pLoF	0.001	high_outlier	case	31716	NUTM1	ENSG00000184507	FALSE	FALSE	23	0.0873666	0.157076	-0.171	0.345734	0.0874 [-0.171, 0.346]	0.711	0.995
19293	2.2	exomewide_scan	not_conditioned	t2d	Type 2 diabetes (T2D)	pLoF	0.001	high_outlier	case	31715	NUTM2B	ENSG00000188199	FALSE	FALSE	52	0.0453537	0.107675	-0.131756	0.222463	0.0454 [-0.132, 0.222]	0.663	0.995
19295	2.2	exomewide_scan	not_conditioned	t2d	Type 2 diabetes (T2D)	pLoF	0.001	high_outlier	case	31716	NUTM2D	ENSG00000214562	FALSE	FALSE	49	0.0392151	0.10664	-0.136192	0.214622	0.0392 [-0.136, 0.215]	0.643	0.995
19299	2.2	exomewide_scan	not_conditioned	t2d	Type 2 diabetes (T2D)	pLoF	0.001	high_outlier	case	31716	NUTM2F	ENSG00000130950	FALSE	FALSE	10	0.103561	0.239834	-0.290931	0.498053	0.104 [-0.291, 0.498]	0.667	0.995
19316	2.2	exomewide_scan	not_conditioned	t2d	Type 2 diabetes (T2D)	pLoF	0.001	high_outlier	case	31716	NXPE1	ENSG00000095110	FALSE	FALSE	37	0.0430784	0.124507	-0.161717	0.247874	0.0431 [-0.162, 0.248]	0.635	0.995
19326	2.2	exomewide_scan	not_conditioned	t2d	Type 2 diabetes (T2D)	pLoF	0.001	high_outlier	case	31716	NXPH3	ENSG00000182575	FALSE	FALSE	2	0.242069	0.530147	-0.629945	1.11408	0.242 [-0.630, 1.11]	0.676	0.995
19335	2.2	exomewide_scan	not_conditioned	t2d	Type 2 diabetes (T2D)	pLoF	0.001	high_outlier	case	31716	NYNRIN	ENSG00000205978	FALSE	FALSE	12	0.111693	0.215431	-0.242659	0.466045	0.112 [-0.243, 0.466]	0.698	0.995
19349	2.2	exomewide_scan	not_conditioned	t2d	Type 2 diabetes (T2D)	pLoF	0.001	high_outlier	case	31716	OAT	ENSG00000065154	FALSE	FALSE	21	0.0909403	0.169353	-0.187621	0.369501	0.0909 [-0.188, 0.370]	0.704	0.995
19395	2.2	exomewide_scan	not_conditioned	t2d	Type 2 diabetes (T2D)	pLoF	0.001	high_outlier	case	31716	ODC1	ENSG00000115758	FALSE	FALSE	4	0.156459	0.378312	-0.465809	0.778727	0.156 [-0.466, 0.779]	0.66	0.995
19416	2.2	exomewide_scan	not_conditioned	t2d	Type 2 diabetes (T2D)	pLoF	0.001	low_outlier	ctrl	284661	OGDH	ENSG00000105953	FALSE	FALSE	34	0.0332511	0.0938705	-0.121152	0.187654	0.0333 [-0.121, 0.188]	0.362	0.995
19457	2.2	exomewide_scan	not_conditioned	t2d	Type 2 diabetes (T2D)	pLoF	0.001	low_outlier	ctrl	284661	OLIG1	ENSG00000184221	FALSE	FALSE	16	0.0464014	0.126964	-0.162436	0.255239	0.0464 [-0.162, 0.255]	0.357	0.995
19469	2.2	exomewide_scan	not_conditioned	t2d	Type 2 diabetes (T2D)	pLoF	0.001	high_outlier	case	31716	OMG	ENSG00000126861	FALSE	FALSE	4	0.170716	0.374891	-0.445925	0.787357	0.171 [-0.446, 0.787]	0.676	0.995
19499	2.2	exomewide_scan	not_conditioned	t2d	Type 2 diabetes (T2D)	pLoF	0.001	high_outlier	case	31716	OPRD1	ENSG00000116329	FALSE	FALSE	11	0.0759454	0.227771	-0.298705	0.450595	0.0759 [-0.299, 0.451]	0.631	0.995
19530	2.2	exomewide_scan	not_conditioned	t2d	Type 2 diabetes (T2D)	pLoF	0.001	high_outlier	case	31716	OR10H1	ENSG00000186723	FALSE	FALSE	5	0.120477	0.334381	-0.429531	0.670485	0.120 [-0.430, 0.670]	0.641	0.995
19555	2.2	exomewide_scan	not_conditioned	t2d	Type 2 diabetes (T2D)	pLoF	0.001	high_outlier	case	31716	OR11H6	ENSG00000176219	FALSE	FALSE	14	0.106014	0.199464	-0.222075	0.434103	0.106 [-0.222, 0.434]	0.702	0.995
19558	2.2	exomewide_scan	not_conditioned	t2d	Type 2 diabetes (T2D)	pLoF	0.001	high_outlier	case	31716	OR13A1	ENSG00000256574	FALSE	FALSE	7	0.132577	0.293266	-0.349803	0.614957	0.133 [-0.350, 0.615]	0.674	0.995
19592	2.2	exomewide_scan	not_conditioned	t2d	Type 2 diabetes (T2D)	pLoF	0.001	high_outlier	case	31716	OR1L6	ENSG00000171459	FALSE	FALSE	5	0.136199	0.339166	-0.421679	0.694077	0.136 [-0.422, 0.694]	0.656	0.995
19605	2.2	exomewide_scan	not_conditioned	t2d	Type 2 diabetes (T2D)	pLoF	0.001	high_outlier	case	30173	OR2A7	ENSG00000243896	FALSE	FALSE	1	0.298647	0.756303	-0.945361	1.54265	0.299 [-0.945, 1.54]	0.654	0.995
19628	2.2	exomewide_scan	not_conditioned	t2d	Type 2 diabetes (T2D)	pLoF	0.001	high_outlier	case	31716	OR2J3	ENSG00000204701	FALSE	FALSE	6	0.103958	0.311151	-0.40784	0.615756	0.104 [-0.408, 0.616]	0.631	0.995
19630	2.2	exomewide_scan	not_conditioned	t2d	Type 2 diabetes (T2D)	pLoF	0.001	high_outlier	case	31716	OR2K2	ENSG00000171133	FALSE	FALSE	7	0.123675	0.286643	-0.347811	0.595161	0.124 [-0.348, 0.595]	0.667	0.995
19637	2.2	exomewide_scan	not_conditioned	t2d	Type 2 diabetes (T2D)	pLoF	0.001	high_outlier	case	31716	OR2M3	ENSG00000228198	FALSE	FALSE	1	0.346937	0.755308	-0.895434	1.58931	0.347 [-0.895, 1.59]	0.677	0.995
19659	2.2	exomewide_scan	not_conditioned	t2d	Type 2 diabetes (T2D)	pLoF	0.001	low_outlier	ctrl	284398	OR4A16	ENSG00000181961	FALSE	FALSE	12	0.0587903	0.158361	-0.20169	0.319271	0.0588 [-0.202, 0.319]	0.355	0.995
19681	2.2	exomewide_scan	not_conditioned	t2d	Type 2 diabetes (T2D)	pLoF	0.001	high_outlier	case	31716	OR4D11	ENSG00000176200	FALSE	FALSE	9	0.120542	0.25234	-0.29452	0.535604	0.121 [-0.295, 0.536]	0.684	0.995
19685	2.2	exomewide_scan	not_conditioned	t2d	Type 2 diabetes (T2D)	pLoF	0.001	high_outlier	case	31716	OR4D6	ENSG00000166884	FALSE	FALSE	5	0.207052	0.338537	-0.349792	0.763896	0.207 [-0.350, 0.764]	0.73	0.995
19728	2.2	exomewide_scan	not_conditioned	t2d	Type 2 diabetes (T2D)	pLoF	0.001	high_outlier	case	31716	OR51E1	ENSG00000180785	FALSE	FALSE	7	0.164763	0.286112	-0.305849	0.635375	0.165 [-0.306, 0.635]	0.718	0.995
19751	2.2	exomewide_scan	not_conditioned	t2d	Type 2 diabetes (T2D)	pLoF	0.001	high_outlier	case	31716	OR52B2	ENSG00000255307	FALSE	FALSE	31	0.0466991	0.136013	-0.177022	0.270421	0.0467 [-0.177, 0.270]	0.634	0.995
19783	2.2	exomewide_scan	not_conditioned	t2d	Type 2 diabetes (T2D)	pLoF	0.001	high_outlier	case	31716	OR56A3	ENSG00000184478	FALSE	FALSE	11	0.0708127	0.228253	-0.30463	0.446255	0.0708 [-0.305, 0.446]	0.622	0.995
19791	2.2	exomewide_scan	not_conditioned	t2d	Type 2 diabetes (T2D)	pLoF	0.001	high_outlier	case	31715	OR56B4	ENSG00000180919	FALSE	FALSE	1	0.456639	0.756917	-0.788379	1.70166	0.457 [-0.788, 1.70]	0.727	0.995
19808	2.2	exomewide_scan	not_conditioned	t2d	Type 2 diabetes (T2D)	pLoF	0.001	low_outlier	ctrl	270285	OR5H2	ENSG00000197938	FALSE	FALSE	1	0.204614	0.549477	-0.699195	1.10842	0.205 [-0.699, 1.11]	0.355	0.995
19834	2.2	exomewide_scan	not_conditioned	t2d	Type 2 diabetes (T2D)	pLoF	0.001	high_outlier	case	31713	OR6C3	ENSG00000205329	FALSE	FALSE	1	0.393541	0.752631	-0.844427	1.63151	0.394 [-0.844, 1.63]	0.699	0.995
19838	2.2	exomewide_scan	not_conditioned	t2d	Type 2 diabetes (T2D)	pLoF	0.001	high_outlier	case	31713	OR6C74	ENSG00000197706	FALSE	FALSE	1	0.234228	0.752614	-1.00371	1.47217	0.234 [-1.00, 1.47]	0.622	0.995
19865	2.2	exomewide_scan	not_conditioned	t2d	Type 2 diabetes (T2D)	pLoF	0.001	low_outlier	ctrl	281966	OR8B12	ENSG00000170953	FALSE	FALSE	1	0.209002	0.548566	-0.693309	1.11131	0.209 [-0.693, 1.11]	0.352	0.995
19875	2.2	exomewide_scan	not_conditioned	t2d	Type 2 diabetes (T2D)	pLoF	0.001	high_outlier	case	31716	OR9A2	ENSG00000179468	FALSE	FALSE	11	0.0741062	0.228068	-0.301032	0.449245	0.0741 [-0.301, 0.449]	0.627	0.995
19877	2.2	exomewide_scan	not_conditioned	t2d	Type 2 diabetes (T2D)	pLoF	0.001	high_outlier	case	31716	OR9A4	ENSG00000258083	FALSE	FALSE	32	0.0495525	0.133763	-0.170468	0.269573	0.0496 [-0.170, 0.270]	0.644	0.995
19887	2.2	exomewide_scan	not_conditioned	t2d	Type 2 diabetes (T2D)	pLoF	0.001	high_outlier	case	31716	OR9Q1	ENSG00000186509	FALSE	FALSE	2	0.218525	0.535236	-0.66186	1.09891	0.219 [-0.662, 1.10]	0.658	0.995
19905	2.2	exomewide_scan	not_conditioned	t2d	Type 2 diabetes (T2D)	pLoF	0.001	high_outlier	case	31716	ORC5	ENSG00000164815	FALSE	FALSE	19	0.0782493	0.17356	-0.207231	0.36373	0.0782 [-0.207, 0.364]	0.674	0.995
19919	2.2	exomewide_scan	not_conditioned	t2d	Type 2 diabetes (T2D)	pLoF	0.001	high_outlier	case	31716	OS9	ENSG00000135506	FALSE	FALSE	18	0.0941298	0.17744	-0.197733	0.385993	0.0941 [-0.198, 0.386]	0.702	0.995
19927	2.2	exomewide_scan	not_conditioned	t2d	Type 2 diabetes (T2D)	pLoF	0.001	high_outlier	case	31716	OSBPL11	ENSG00000144909	FALSE	FALSE	4	0.113343	0.3791	-0.510221	0.736907	0.113 [-0.510, 0.737]	0.618	0.995
19958	2.2	exomewide_scan	not_conditioned	t2d	Type 2 diabetes (T2D)	pLoF	0.001	high_outlier	case	31716	OSMR	ENSG00000145623	FALSE	FALSE	38	0.047178	0.12184	-0.153231	0.247587	0.0472 [-0.153, 0.248]	0.651	0.995
19966	2.2	exomewide_scan	not_conditioned	t2d	Type 2 diabetes (T2D)	pLoF	0.001	high_outlier	case	31716	OSTF1	ENSG00000134996	FALSE	FALSE	4	0.165108	0.379178	-0.458584	0.7888	0.165 [-0.459, 0.789]	0.668	0.995
19972	2.2	exomewide_scan	not_conditioned	t2d	Type 2 diabetes (T2D)	pLoF	0.001	high_outlier	case	31716	OTOA	ENSG00000155719	FALSE	FALSE	46	0.058301	0.10885	-0.120741	0.237343	0.0583 [-0.121, 0.237]	0.704	0.995
19995	2.2	exomewide_scan	not_conditioned	t2d	Type 2 diabetes (T2D)	pLoF	0.001	high_outlier	case	31716	OTUB2	ENSG00000089723	FALSE	FALSE	2	0.296566	0.527643	-0.57133	1.16446	0.297 [-0.571, 1.16]	0.713	0.995
19999	2.2	exomewide_scan	not_conditioned	t2d	Type 2 diabetes (T2D)	pLoF	0.001	high_outlier	case	31716	OTUD3	ENSG00000169914	FALSE	FALSE	14	0.0770375	0.201913	-0.25508	0.409155	0.0770 [-0.255, 0.409]	0.649	0.995
20003	2.2	exomewide_scan	not_conditioned	t2d	Type 2 diabetes (T2D)	pLoF	0.001	high_outlier	case	31716	OTUD6B	ENSG00000155100	FALSE	FALSE	15	0.0751223	0.194199	-0.244307	0.394551	0.0751 [-0.244, 0.395]	0.651	0.995
20014	2.2	exomewide_scan	not_conditioned	t2d	Type 2 diabetes (T2D)	pLoF	0.001	high_outlier	case	31715	OTX2	ENSG00000165588	FALSE	FALSE	1	0.39513	0.746163	-0.832199	1.62246	0.395 [-0.832, 1.62]	0.702	0.995
20022	2.2	exomewide_scan	not_conditioned	t2d	Type 2 diabetes (T2D)	pLoF	0.001	high_outlier	case	31716	OVGP1	ENSG00000085465	FALSE	FALSE	43	0.0460557	0.115263	-0.143535	0.235646	0.0461 [-0.144, 0.236]	0.655	0.995
20028	2.2	exomewide_scan	not_conditioned	t2d	Type 2 diabetes (T2D)	pLoF	0.001	high_outlier	case	31716	OVOL3	ENSG00000105261	FALSE	FALSE	11	0.115719	0.225461	-0.255131	0.486569	0.116 [-0.255, 0.487]	0.696	0.995
20029	2.2	exomewide_scan	not_conditioned	t2d	Type 2 diabetes (T2D)	pLoF	0.001	low_outlier	ctrl	284661	OXA1L	ENSG00000155463	FALSE	FALSE	207	0.0133489	0.035803	-0.0455418	0.0722396	0.0133 [-0.0455, 0.0722]	0.355	0.995
20053	2.2	exomewide_scan	not_conditioned	t2d	Type 2 diabetes (T2D)	pLoF	0.001	high_outlier	case	31716	P2RX3	ENSG00000109991	FALSE	FALSE	6	0.141758	0.309034	-0.366558	0.650074	0.142 [-0.367, 0.650]	0.677	0.995
20070	2.2	exomewide_scan	not_conditioned	t2d	Type 2 diabetes (T2D)	pLoF	0.001	high_outlier	case	31716	P2RY14	ENSG00000174944	FALSE	FALSE	5	0.182831	0.339081	-0.374908	0.74057	0.183 [-0.375, 0.741]	0.705	0.995
20091	2.2	exomewide_scan	not_conditioned	t2d	Type 2 diabetes (T2D)	pLoF	0.001	high_outlier	case	31716	P4HB	ENSG00000185624	FALSE	FALSE	5	0.180544	0.335309	-0.37099	0.732078	0.181 [-0.371, 0.732]	0.705	0.995
20106	2.2	exomewide_scan	not_conditioned	t2d	Type 2 diabetes (T2D)	pLoF	0.001	high_outlier	case	31716	PABPC4	ENSG00000090621	FALSE	FALSE	3	0.183736	0.436089	-0.533567	0.901039	0.184 [-0.534, 0.901]	0.663	0.995
20111	2.2	exomewide_scan	not_conditioned	t2d	Type 2 diabetes (T2D)	pLoF	0.001	high_outlier	case	31716	PABPN1L	ENSG00000205022	FALSE	FALSE	11	0.091997	0.22726	-0.281812	0.465806	0.0920 [-0.282, 0.466]	0.657	0.995
20112	2.2	exomewide_scan	not_conditioned	t2d	Type 2 diabetes (T2D)	pLoF	0.001	low_outlier	ctrl	284661	PACC1	ENSG00000065600	FALSE	FALSE	356	0.0108112	0.028694	-0.0363862	0.0580086	0.0108 [-0.0364, 0.0580]	0.353	0.995
20130	2.2	exomewide_scan	not_conditioned	t2d	Type 2 diabetes (T2D)	pLoF	0.001	low_outlier	ctrl	284661	PADI2	ENSG00000117115	FALSE	FALSE	207	0.0143949	0.0376196	-0.0474838	0.0762736	0.0144 [-0.0475, 0.0763]	0.351	0.995
20139	2.2	exomewide_scan	not_conditioned	t2d	Type 2 diabetes (T2D)	pLoF	0.001	high_outlier	case	31716	PAEP	ENSG00000122133	FALSE	FALSE	9	0.119685	0.252797	-0.296129	0.535499	0.120 [-0.296, 0.535]	0.682	0.995
20141	2.2	exomewide_scan	not_conditioned	t2d	Type 2 diabetes (T2D)	pLoF	0.001	high_outlier	case	31716	PAF1	ENSG00000006712	FALSE	FALSE	8	0.108958	0.264368	-0.325889	0.543805	0.109 [-0.326, 0.544]	0.66	0.995
20146	2.2	exomewide_scan	not_conditioned	t2d	Type 2 diabetes (T2D)	pLoF	0.001	high_outlier	case	31716	PAFAH1B3	ENSG00000079462	FALSE	FALSE	18	0.100157	0.176276	-0.189791	0.390105	0.100 [-0.190, 0.390]	0.715	0.995
20199	2.2	exomewide_scan	not_conditioned	t2d	Type 2 diabetes (T2D)	pLoF	0.001	high_outlier	case	31716	PAN2	ENSG00000135473	FALSE	FALSE	13	0.0742338	0.208779	-0.269177	0.417645	0.0742 [-0.269, 0.418]	0.639	0.995
20240	2.2	exomewide_scan	not_conditioned	t2d	Type 2 diabetes (T2D)	pLoF	0.001	high_outlier	case	31716	PAQR6	ENSG00000160781	FALSE	FALSE	9	0.147351	0.251801	-0.266825	0.561527	0.147 [-0.267, 0.562]	0.721	0.995
20246	2.2	exomewide_scan	not_conditioned	t2d	Type 2 diabetes (T2D)	pLoF	0.001	high_outlier	case	31716	PAQR9	ENSG00000188582	FALSE	FALSE	7	0.138894	0.286587	-0.3325	0.610288	0.139 [-0.332, 0.610]	0.686	0.995
20291	2.2	exomewide_scan	not_conditioned	t2d	Type 2 diabetes (T2D)	pLoF	0.001	high_outlier	case	31716	PARP9	ENSG00000138496	FALSE	FALSE	3	0.152459	0.437751	-0.567577	0.872495	0.152 [-0.568, 0.872]	0.636	0.995
20299	2.2	exomewide_scan	not_conditioned	t2d	Type 2 diabetes (T2D)	pLoF	0.001	high_outlier	case	31716	PARVB	ENSG00000188677	FALSE	FALSE	13	0.121698	0.207391	-0.21943	0.462826	0.122 [-0.219, 0.463]	0.721	0.995
20301	2.2	exomewide_scan	not_conditioned	t2d	Type 2 diabetes (T2D)	pLoF	0.001	high_outlier	case	31716	PARVG	ENSG00000138964	FALSE	FALSE	22	0.0622972	0.159432	-0.199945	0.32454	0.0623 [-0.200, 0.325]	0.652	0.995
20313	2.2	exomewide_scan	not_conditioned	t2d	Type 2 diabetes (T2D)	pLoF	0.001	high_outlier	case	31716	PATJ	ENSG00000132849	FALSE	FALSE	68	0.0308486	0.0916907	-0.119969	0.181666	0.0308 [-0.120, 0.182]	0.632	0.995
20384	2.2	exomewide_scan	not_conditioned	t2d	Type 2 diabetes (T2D)	pLoF	0.001	high_outlier	case	31716	PCDH18	ENSG00000189184	FALSE	FALSE	3	0.219733	0.433559	-0.493408	0.932874	0.220 [-0.493, 0.933]	0.694	0.995
20388	2.2	exomewide_scan	not_conditioned	t2d	Type 2 diabetes (T2D)	pLoF	0.001	high_outlier	case	31716	PCDH7	ENSG00000169851	FALSE	FALSE	5	0.155052	0.33588	-0.397421	0.707525	0.155 [-0.397, 0.708]	0.678	0.995
20398	2.2	exomewide_scan	not_conditioned	t2d	Type 2 diabetes (T2D)	pLoF	0.001	high_outlier	case	31716	PCDHA11	ENSG00000249158	FALSE	FALSE	32	0.041856	0.132757	-0.17651	0.260222	0.0419 [-0.177, 0.260]	0.624	0.995
20402	2.2	exomewide_scan	not_conditioned	t2d	Type 2 diabetes (T2D)	pLoF	0.001	high_outlier	case	31716	PCDHA13	ENSG00000239389	FALSE	FALSE	15	0.117619	0.193856	-0.201246	0.436484	0.118 [-0.201, 0.436]	0.728	0.995
20422	2.2	exomewide_scan	not_conditioned	t2d	Type 2 diabetes (T2D)	pLoF	0.001	high_outlier	case	31716	PCDHAC2	ENSG00000243232	FALSE	FALSE	2	0.200673	0.530779	-0.672381	1.07373	0.201 [-0.672, 1.07]	0.647	0.995
20480	2.2	exomewide_scan	not_conditioned	t2d	Type 2 diabetes (T2D)	pLoF	0.001	high_outlier	case	31716	PCGF1	ENSG00000115289	FALSE	FALSE	4	0.215141	0.378299	-0.407105	0.837387	0.215 [-0.407, 0.837]	0.715	0.995
20485	2.2	exomewide_scan	not_conditioned	t2d	Type 2 diabetes (T2D)	pLoF	0.001	high_outlier	case	31716	PCGF5	ENSG00000180628	FALSE	FALSE	3	0.134612	0.447938	-0.60218	0.871404	0.135 [-0.602, 0.871]	0.618	0.995
20501	2.2	exomewide_scan	not_conditioned	t2d	Type 2 diabetes (T2D)	pLoF	0.001	high_outlier	case	31716	PCM1	ENSG00000078674	FALSE	FALSE	66	0.0470009	0.0926493	-0.105394	0.199395	0.0470 [-0.105, 0.199]	0.694	0.995
20511	2.2	exomewide_scan	not_conditioned	t2d	Type 2 diabetes (T2D)	pLoF	0.001	high_outlier	case	31705	PCNP	ENSG00000081154	FALSE	FALSE	1	0.345346	0.758162	-0.90172	1.59241	0.345 [-0.902, 1.59]	0.676	0.995
20578	2.2	exomewide_scan	not_conditioned	t2d	Type 2 diabetes (T2D)	pLoF	0.001	high_outlier	case	31716	PDCD7	ENSG00000090470	FALSE	FALSE	41	0.0608304	0.117682	-0.132739	0.2544	0.0608 [-0.133, 0.254]	0.697	0.995
20586	2.2	exomewide_scan	not_conditioned	t2d	Type 2 diabetes (T2D)	pLoF	0.001	high_outlier	case	31716	PDE10A	ENSG00000112541	FALSE	FALSE	6	0.188503	0.311153	-0.323298	0.700304	0.189 [-0.323, 0.700]	0.728	0.995
20588	2.2	exomewide_scan	not_conditioned	t2d	Type 2 diabetes (T2D)	pLoF	0.001	high_outlier	case	31716	PDE11A	ENSG00000128655	FALSE	FALSE	76	0.0517354	0.0868877	-0.0911821	0.194653	0.0517 [-0.0912, 0.195]	0.724	0.995
20614	2.2	exomewide_scan	not_conditioned	t2d	Type 2 diabetes (T2D)	pLoF	0.001	high_outlier	case	31716	PDE5A	ENSG00000138735	FALSE	FALSE	9	0.106379	0.250341	-0.305395	0.518153	0.106 [-0.305, 0.518]	0.665	0.995
20631	2.2	exomewide_scan	not_conditioned	t2d	Type 2 diabetes (T2D)	pLoF	0.001	high_outlier	case	31716	PDE8A	ENSG00000073417	FALSE	FALSE	14	0.0951197	0.201306	-0.235999	0.426239	0.0951 [-0.236, 0.426]	0.682	0.995
20642	2.2	exomewide_scan	not_conditioned	t2d	Type 2 diabetes (T2D)	pLoF	0.001	high_outlier	case	31712	PDGFC	ENSG00000145431	FALSE	FALSE	2	0.291012	0.531018	-0.582435	1.16446	0.291 [-0.582, 1.16]	0.708	0.995
20688	2.2	exomewide_scan	not_conditioned	t2d	Type 2 diabetes (T2D)	pLoF	0.001	high_outlier	case	31716	PDLIM7	ENSG00000196923	FALSE	FALSE	5	0.114348	0.335713	-0.437851	0.666547	0.114 [-0.438, 0.667]	0.633	0.995
20707	2.2	exomewide_scan	not_conditioned	t2d	Type 2 diabetes (T2D)	pLoF	0.001	high_outlier	case	31716	PDSS2	ENSG00000164494	FALSE	FALSE	9	0.150923	0.254072	-0.266988	0.568834	0.151 [-0.267, 0.569]	0.724	0.995
20711	2.2	exomewide_scan	not_conditioned	t2d	Type 2 diabetes (T2D)	pLoF	0.001	high_outlier	case	31716	PDXDC1	ENSG00000179889	FALSE	FALSE	28	0.0713478	0.142482	-0.163014	0.30571	0.0713 [-0.163, 0.306]	0.692	0.995
20727	2.2	exomewide_scan	not_conditioned	t2d	Type 2 diabetes (T2D)	pLoF	0.001	high_outlier	case	31716	PDZD9	ENSG00000155714	FALSE	FALSE	14	0.101007	0.201472	-0.230385	0.432399	0.101 [-0.230, 0.432]	0.692	0.995
20729	2.2	exomewide_scan	not_conditioned	t2d	Type 2 diabetes (T2D)	pLoF	0.001	high_outlier	case	31716	PDZK1	ENSG00000174827	FALSE	FALSE	32	0.0558398	0.129594	-0.157323	0.269003	0.0558 [-0.157, 0.269]	0.667	0.995
20735	2.2	exomewide_scan	not_conditioned	t2d	Type 2 diabetes (T2D)	pLoF	0.001	high_outlier	case	31716	PDZRN4	ENSG00000165966	FALSE	FALSE	50	0.0546418	0.106524	-0.120575	0.229858	0.0546 [-0.121, 0.230]	0.696	0.995
20746	2.2	exomewide_scan	not_conditioned	t2d	Type 2 diabetes (T2D)	pLoF	0.001	high_outlier	case	31716	PEBP4	ENSG00000134020	FALSE	FALSE	8	0.0853067	0.265872	-0.352014	0.522627	0.0853 [-0.352, 0.523]	0.626	0.995
20760	2.2	exomewide_scan	not_conditioned	t2d	Type 2 diabetes (T2D)	pLoF	0.001	high_outlier	case	31716	PELI3	ENSG00000174516	FALSE	FALSE	2	0.181082	0.535236	-0.699303	1.06147	0.181 [-0.699, 1.06]	0.632	0.995
20803	2.2	exomewide_scan	not_conditioned	t2d	Type 2 diabetes (T2D)	pLoF	0.001	high_outlier	case	31716	PEX19	ENSG00000162735	FALSE	FALSE	7	0.158948	0.285519	-0.310689	0.628585	0.159 [-0.311, 0.629]	0.711	0.995
20831	2.2	exomewide_scan	not_conditioned	t2d	Type 2 diabetes (T2D)	pLoF	0.001	high_outlier	case	31716	PFKFB2	ENSG00000123836	FALSE	FALSE	14	0.0849451	0.201912	-0.247171	0.417061	0.0849 [-0.247, 0.417]	0.663	0.995
20835	2.2	exomewide_scan	not_conditioned	t2d	Type 2 diabetes (T2D)	pLoF	0.001	high_outlier	case	31716	PFKFB4	ENSG00000114268	FALSE	FALSE	23	0.0742415	0.158141	-0.185877	0.33436	0.0742 [-0.186, 0.334]	0.681	0.995
20836	2.2	exomewide_scan	not_conditioned	t2d	Type 2 diabetes (T2D)	pLoF	0.001	low_outlier	ctrl	284661	PFKL	ENSG00000141959	FALSE	FALSE	174	0.0144243	0.0385112	-0.048921	0.0777696	0.0144 [-0.0489, 0.0778]	0.354	0.995
20842	2.2	exomewide_scan	not_conditioned	t2d	Type 2 diabetes (T2D)	pLoF	0.001	low_outlier	ctrl	271768	PFN1	ENSG00000108518	FALSE	FALSE	1	0.183167	0.523017	-0.677119	1.04345	0.183 [-0.677, 1.04]	0.363	0.995
20843	2.2	exomewide_scan	not_conditioned	t2d	Type 2 diabetes (T2D)	pLoF	0.001	high_outlier	case	31714	PFN2	ENSG00000070087	FALSE	FALSE	1	0.378365	0.758179	-0.868728	1.62546	0.378 [-0.869, 1.63]	0.691	0.995
20847	2.2	exomewide_scan	not_conditioned	t2d	Type 2 diabetes (T2D)	pLoF	0.001	high_outlier	case	31716	PFN4	ENSG00000176732	FALSE	FALSE	5	0.142573	0.338366	-0.41399	0.699136	0.143 [-0.414, 0.699]	0.663	0.995
20851	2.2	exomewide_scan	not_conditioned	t2d	Type 2 diabetes (T2D)	pLoF	0.001	high_outlier	case	2601	PGA4	ENSG00000229183	FALSE	FALSE	1	0.24578	0.757058	-0.99947	1.49103	0.246 [-0.999, 1.49]	0.627	0.995
20853	2.2	exomewide_scan	not_conditioned	t2d	Type 2 diabetes (T2D)	pLoF	0.001	high_outlier	case	31716	PGA5	ENSG00000256713	FALSE	FALSE	3	0.181776	0.437027	-0.537069	0.900621	0.182 [-0.537, 0.901]	0.661	0.995
20855	2.2	exomewide_scan	not_conditioned	t2d	Type 2 diabetes (T2D)	pLoF	0.001	high_outlier	case	31716	PGAM1	ENSG00000171314	FALSE	FALSE	10	0.0869297	0.245367	-0.316663	0.490522	0.0869 [-0.317, 0.491]	0.638	0.995
20868	2.2	exomewide_scan	not_conditioned	t2d	Type 2 diabetes (T2D)	pLoF	0.001	high_outlier	case	31716	PGAP6	ENSG00000129925	FALSE	FALSE	22	0.0982747	0.160725	-0.166094	0.362644	0.0983 [-0.166, 0.363]	0.73	0.995
20929	2.2	exomewide_scan	not_conditioned	t2d	Type 2 diabetes (T2D)	pLoF	0.001	high_outlier	case	31716	PHAX	ENSG00000164902	FALSE	FALSE	8	0.161574	0.265418	-0.275	0.598148	0.162 [-0.275, 0.598]	0.729	0.995
20949	2.2	exomewide_scan	not_conditioned	t2d	Type 2 diabetes (T2D)	pLoF	0.001	high_outlier	case	31716	PHF12	ENSG00000109118	FALSE	FALSE	1	0.324838	0.749738	-0.908371	1.55805	0.325 [-0.908, 1.56]	0.668	0.995
20951	2.2	exomewide_scan	not_conditioned	t2d	Type 2 diabetes (T2D)	pLoF	0.001	high_outlier	case	31716	PHF14	ENSG00000106443	FALSE	FALSE	8	0.119012	0.267425	-0.320863	0.558887	0.119 [-0.321, 0.559]	0.672	0.995
20963	2.2	exomewide_scan	not_conditioned	t2d	Type 2 diabetes (T2D)	pLoF	0.001	high_outlier	case	31716	PHF21B	ENSG00000056487	FALSE	FALSE	5	0.119722	0.334353	-0.43024	0.669684	0.120 [-0.430, 0.670]	0.64	0.995
20996	2.2	exomewide_scan	not_conditioned	t2d	Type 2 diabetes (T2D)	pLoF	0.001	high_outlier	case	31716	PHLPP1	ENSG00000081913	FALSE	FALSE	5	0.187244	0.334432	-0.362848	0.737336	0.187 [-0.363, 0.737]	0.712	0.995
21010	2.2	exomewide_scan	not_conditioned	t2d	Type 2 diabetes (T2D)	pLoF	0.001	high_outlier	case	31716	PHRF1	ENSG00000070047	FALSE	FALSE	12	0.129756	0.218539	-0.229709	0.489221	0.130 [-0.230, 0.489]	0.724	0.995
21012	2.2	exomewide_scan	not_conditioned	t2d	Type 2 diabetes (T2D)	pLoF	0.001	high_outlier	case	31716	PHTF1	ENSG00000116793	FALSE	FALSE	57	0.0458375	0.100132	-0.118865	0.21054	0.0458 [-0.119, 0.211]	0.676	0.995
21035	2.2	exomewide_scan	not_conditioned	t2d	Type 2 diabetes (T2D)	pLoF	0.001	high_outlier	case	31716	PI4KA	ENSG00000241973	FALSE	FALSE	24	0.0741823	0.152651	-0.176906	0.325271	0.0742 [-0.177, 0.325]	0.687	0.995
21037	2.2	exomewide_scan	not_conditioned	t2d	Type 2 diabetes (T2D)	pLoF	0.001	high_outlier	case	31716	PI4KB	ENSG00000143393	FALSE	FALSE	3	0.161863	0.436101	-0.555459	0.879185	0.162 [-0.555, 0.879]	0.645	0.995
21048	2.2	exomewide_scan	not_conditioned	t2d	Type 2 diabetes (T2D)	pLoF	0.001	high_outlier	case	31716	PIBF1	ENSG00000083535	FALSE	FALSE	40	0.0360096	0.1183	-0.158577	0.230596	0.0360 [-0.159, 0.231]	0.62	0.995
21092	2.2	exomewide_scan	not_conditioned	t2d	Type 2 diabetes (T2D)	pLoF	0.001	high_outlier	case	31716	PIGQ	ENSG00000007541	FALSE	FALSE	18	0.0548324	0.177684	-0.237432	0.347097	0.0548 [-0.237, 0.347]	0.621	0.995
21096	2.2	exomewide_scan	not_conditioned	t2d	Type 2 diabetes (T2D)	pLoF	0.001	high_outlier	case	31716	PIGS	ENSG00000087111	FALSE	FALSE	38	0.0469826	0.121693	-0.153185	0.24715	0.0470 [-0.153, 0.247]	0.65	0.995
21106	2.2	exomewide_scan	not_conditioned	t2d	Type 2 diabetes (T2D)	pLoF	0.001	high_outlier	case	31716	PIGX	ENSG00000163964	FALSE	FALSE	20	0.0891751	0.169588	-0.189772	0.368123	0.0892 [-0.190, 0.368]	0.7	0.995
21114	2.2	exomewide_scan	not_conditioned	t2d	Type 2 diabetes (T2D)	pLoF	0.001	high_outlier	case	31716	PIH1D2	ENSG00000150773	FALSE	FALSE	16	0.106671	0.18928	-0.204667	0.418009	0.107 [-0.205, 0.418]	0.713	0.995
21155	2.2	exomewide_scan	not_conditioned	t2d	Type 2 diabetes (T2D)	pLoF	0.001	high_outlier	case	31716	PIM3	ENSG00000198355	FALSE	FALSE	5	0.169454	0.334338	-0.380483	0.719391	0.169 [-0.380, 0.719]	0.694	0.995
21164	2.2	exomewide_scan	not_conditioned	t2d	Type 2 diabetes (T2D)	pLoF	0.001	high_outlier	case	31716	PINX1	ENSG00000254093	FALSE	FALSE	9	0.0785052	0.250688	-0.33384	0.49085	0.0785 [-0.334, 0.491]	0.623	0.995
21185	2.2	exomewide_scan	not_conditioned	t2d	Type 2 diabetes (T2D)	pLoF	0.001	high_outlier	case	31716	PIPOX	ENSG00000179761	FALSE	FALSE	23	0.0478375	0.156381	-0.209386	0.305061	0.0478 [-0.209, 0.305]	0.62	0.995
21237	2.2	exomewide_scan	not_conditioned	t2d	Type 2 diabetes (T2D)	pLoF	0.001	high_outlier	case	31716	PKHD1	ENSG00000170927	FALSE	FALSE	109	0.0440361	0.0731232	-0.0762409	0.164313	0.0440 [-0.0762, 0.164]	0.726	0.995
21244	2.2	exomewide_scan	not_conditioned	t2d	Type 2 diabetes (T2D)	pLoF	0.001	high_outlier	case	31716	PKLR	ENSG00000143627	FALSE	FALSE	14	0.0785946	0.201905	-0.25351	0.410699	0.0786 [-0.254, 0.411]	0.651	0.995
21252	2.2	exomewide_scan	not_conditioned	t2d	Type 2 diabetes (T2D)	pLoF	0.001	high_outlier	case	31716	PKN2	ENSG00000065243	FALSE	FALSE	4	0.218527	0.377685	-0.40271	0.839764	0.219 [-0.403, 0.840]	0.719	0.995
21258	2.2	exomewide_scan	not_conditioned	t2d	Type 2 diabetes (T2D)	pLoF	0.001	high_outlier	case	31716	PKNOX2	ENSG00000165495	FALSE	FALSE	2	0.167505	0.535227	-0.712865	1.04788	0.168 [-0.713, 1.05]	0.623	0.995
21260	2.2	exomewide_scan	not_conditioned	t2d	Type 2 diabetes (T2D)	pLoF	0.001	high_outlier	case	31712	PKP1	ENSG00000081277	FALSE	FALSE	4	0.227279	0.377719	-0.394013	0.848571	0.227 [-0.394, 0.849]	0.726	0.995
21262	2.2	exomewide_scan	not_conditioned	t2d	Type 2 diabetes (T2D)	pLoF	0.001	high_outlier	case	31716	PKP2	ENSG00000057294	FALSE	FALSE	48	0.0561405	0.108718	-0.122685	0.234966	0.0561 [-0.123, 0.235]	0.697	0.995
21273	2.2	exomewide_scan	not_conditioned	t2d	Type 2 diabetes (T2D)	pLoF	0.001	high_outlier	case	31716	PLA2G12B	ENSG00000138308	FALSE	FALSE	3	0.14289	0.447928	-0.593886	0.879666	0.143 [-0.594, 0.880]	0.625	0.995
21312	2.2	exomewide_scan	not_conditioned	t2d	Type 2 diabetes (T2D)	pLoF	0.001	low_outlier	ctrl	284661	PLAAT2	ENSG00000133328	FALSE	FALSE	152	0.0170784	0.0445064	-0.0561281	0.0902849	0.0171 [-0.0561, 0.0903]	0.351	0.995
21313	2.2	exomewide_scan	not_conditioned	t2d	Type 2 diabetes (T2D)	pLoF	0.001	high_outlier	case	31716	PLAAT2	ENSG00000133328	FALSE	FALSE	19	0.0659953	0.173699	-0.219714	0.351705	0.0660 [-0.220, 0.352]	0.648	0.995
21317	2.2	exomewide_scan	not_conditioned	t2d	Type 2 diabetes (T2D)	pLoF	0.001	high_outlier	case	31716	PLAAT4	ENSG00000133321	FALSE	FALSE	24	0.0711175	0.154566	-0.183121	0.325356	0.0711 [-0.183, 0.325]	0.677	0.995
21323	2.2	exomewide_scan	not_conditioned	t2d	Type 2 diabetes (T2D)	pLoF	0.001	high_outlier	case	31716	PLAC8L1	ENSG00000173261	FALSE	FALSE	2	0.203719	0.530787	-0.669348	1.07679	0.204 [-0.669, 1.08]	0.649	0.995
21330	2.2	exomewide_scan	not_conditioned	t2d	Type 2 diabetes (T2D)	pLoF	0.001	high_outlier	case	31716	PLAGL2	ENSG00000126003	FALSE	FALSE	1	0.25568	0.747753	-0.974264	1.48562	0.256 [-0.974, 1.49]	0.634	0.995
21342	2.2	exomewide_scan	not_conditioned	t2d	Type 2 diabetes (T2D)	pLoF	0.001	high_outlier	case	31716	PLBD2	ENSG00000151176	FALSE	FALSE	7	0.155408	0.284497	-0.312548	0.623364	0.155 [-0.313, 0.623]	0.708	0.995
21356	2.2	exomewide_scan	not_conditioned	t2d	Type 2 diabetes (T2D)	pLoF	0.001	high_outlier	case	31716	PLCD4	ENSG00000115556	FALSE	FALSE	39	0.0456749	0.12122	-0.153714	0.245064	0.0457 [-0.154, 0.245]	0.647	0.995
21368	2.2	exomewide_scan	not_conditioned	t2d	Type 2 diabetes (T2D)	pLoF	0.001	high_outlier	case	31716	PLCL1	ENSG00000115896	FALSE	FALSE	3	0.175827	0.436855	-0.542736	0.89439	0.176 [-0.543, 0.894]	0.656	0.995
21377	2.2	exomewide_scan	not_conditioned	t2d	Type 2 diabetes (T2D)	pLoF	0.001	high_outlier	case	31716	PLD1	ENSG00000075651	FALSE	FALSE	46	0.0469578	0.111866	-0.137045	0.230961	0.0470 [-0.137, 0.231]	0.663	0.995
21379	2.2	exomewide_scan	not_conditioned	t2d	Type 2 diabetes (T2D)	pLoF	0.001	high_outlier	case	31716	PLD2	ENSG00000129219	FALSE	FALSE	112	0.0395086	0.0709677	-0.0772229	0.15624	0.0395 [-0.0772, 0.156]	0.711	0.995
21391	2.2	exomewide_scan	not_conditioned	t2d	Type 2 diabetes (T2D)	pLoF	0.001	high_outlier	case	31716	PLEK	ENSG00000115956	FALSE	FALSE	6	0.131287	0.308929	-0.376856	0.63943	0.131 [-0.377, 0.639]	0.665	0.995
21395	2.2	exomewide_scan	not_conditioned	t2d	Type 2 diabetes (T2D)	pLoF	0.001	high_outlier	case	31716	PLEKHA1	ENSG00000107679	FALSE	FALSE	28	0.0776617	0.14668	-0.163605	0.318929	0.0777 [-0.164, 0.319]	0.702	0.995
21399	2.2	exomewide_scan	not_conditioned	t2d	Type 2 diabetes (T2D)	pLoF	0.001	high_outlier	case	31716	PLEKHA3	ENSG00000116095	FALSE	FALSE	3	0.230599	0.436813	-0.487894	0.949092	0.231 [-0.488, 0.949]	0.701	0.995
21411	2.2	exomewide_scan	not_conditioned	t2d	Type 2 diabetes (T2D)	pLoF	0.001	high_outlier	case	31716	PLEKHB1	ENSG00000021300	FALSE	FALSE	11	0.0827083	0.228259	-0.292744	0.458161	0.0827 [-0.293, 0.458]	0.641	0.995
21413	2.2	exomewide_scan	not_conditioned	t2d	Type 2 diabetes (T2D)	pLoF	0.001	high_outlier	case	31716	PLEKHB2	ENSG00000115762	FALSE	FALSE	7	0.158567	0.285988	-0.311841	0.628975	0.159 [-0.312, 0.629]	0.71	0.995
21422	2.2	exomewide_scan	not_conditioned	t2d	Type 2 diabetes (T2D)	pLoF	0.001	high_outlier	case	31716	PLEKHG2	ENSG00000090924	FALSE	FALSE	21	0.0538684	0.163209	-0.214587	0.322323	0.0539 [-0.215, 0.322]	0.629	0.995
21427	2.2	exomewide_scan	not_conditioned	t2d	Type 2 diabetes (T2D)	pLoF	0.001	low_outlier	ctrl	284661	PLEKHG4B	ENSG00000153404	FALSE	FALSE	638	0.00789608	0.0209909	-0.0266309	0.042423	7.90e-03 [-0.0266, 0.0424]	0.353	0.995
21441	2.2	exomewide_scan	not_conditioned	t2d	Type 2 diabetes (T2D)	pLoF	0.001	low_outlier	ctrl	284661	PLEKHJ1	ENSG00000104886	FALSE	FALSE	106	0.0186996	0.0506684	-0.0646425	0.102042	0.0187 [-0.0646, 0.102]	0.356	0.995
21460	2.2	exomewide_scan	not_conditioned	t2d	Type 2 diabetes (T2D)	pLoF	0.001	high_outlier	case	31716	PLG	ENSG00000122194	FALSE	FALSE	8	0.104072	0.269489	-0.339198	0.547342	0.104 [-0.339, 0.547]	0.65	0.995
21469	2.2	exomewide_scan	not_conditioned	t2d	Type 2 diabetes (T2D)	pLoF	0.001	low_outlier	ctrl	284661	PLIN4	ENSG00000167676	FALSE	FALSE	577	0.00798322	0.0215122	-0.0274012	0.0433676	7.98e-03 [-0.0274, 0.0434]	0.355	0.995
21472	2.2	exomewide_scan	not_conditioned	t2d	Type 2 diabetes (T2D)	pLoF	0.001	high_outlier	case	31716	PLIN5	ENSG00000214456	FALSE	FALSE	14	0.111458	0.199862	-0.217286	0.440202	0.111 [-0.217, 0.440]	0.711	0.995
21480	2.2	exomewide_scan	not_conditioned	t2d	Type 2 diabetes (T2D)	pLoF	0.001	high_outlier	case	31716	PLK4	ENSG00000142731	FALSE	FALSE	14	0.0925479	0.200766	-0.237683	0.422779	0.0925 [-0.238, 0.423]	0.678	0.995
21486	2.2	exomewide_scan	not_conditioned	t2d	Type 2 diabetes (T2D)	pLoF	0.001	high_outlier	case	31617	PLN	ENSG00000198523	FALSE	FALSE	4	0.151094	0.381111	-0.475778	0.777966	0.151 [-0.476, 0.778]	0.654	0.995
21496	2.2	exomewide_scan	not_conditioned	t2d	Type 2 diabetes (T2D)	pLoF	0.001	high_outlier	case	31716	PLPP1	ENSG00000067113	FALSE	FALSE	8	0.139119	0.265425	-0.297466	0.575704	0.139 [-0.297, 0.576]	0.7	0.995
21504	2.2	exomewide_scan	not_conditioned	t2d	Type 2 diabetes (T2D)	pLoF	0.001	high_outlier	case	31716	PLPP5	ENSG00000147535	FALSE	FALSE	11	0.100448	0.226758	-0.272536	0.473432	0.100 [-0.273, 0.473]	0.671	0.995
21523	2.2	exomewide_scan	not_conditioned	t2d	Type 2 diabetes (T2D)	pLoF	0.001	high_outlier	case	28136	PLSCR1	ENSG00000188313	FALSE	FALSE	2	0.262266	0.53611	-0.619556	1.14409	0.262 [-0.620, 1.14]	0.688	0.995
21533	2.2	exomewide_scan	not_conditioned	t2d	Type 2 diabetes (T2D)	pLoF	0.001	high_outlier	case	31716	PLTP	ENSG00000100979	FALSE	FALSE	15	0.104458	0.19311	-0.21318	0.422096	0.104 [-0.213, 0.422]	0.706	0.995
21541	2.2	exomewide_scan	not_conditioned	t2d	Type 2 diabetes (T2D)	pLoF	0.001	low_outlier	ctrl	284661	PLXNA2	ENSG00000076356	FALSE	FALSE	108	0.0196216	0.0520729	-0.0660307	0.105274	0.0196 [-0.0660, 0.105]	0.353	0.995
21550	2.2	exomewide_scan	not_conditioned	t2d	Type 2 diabetes (T2D)	pLoF	0.001	high_outlier	case	31716	PLXNC1	ENSG00000136040	FALSE	FALSE	15	0.0825806	0.194381	-0.237148	0.402309	0.0826 [-0.237, 0.402]	0.665	0.995
21585	2.2	exomewide_scan	not_conditioned	t2d	Type 2 diabetes (T2D)	pLoF	0.001	high_outlier	case	31716	PMS2	ENSG00000122512	FALSE	FALSE	32	0.0595566	0.133761	-0.160461	0.279574	0.0596 [-0.160, 0.280]	0.672	0.995
21595	2.2	exomewide_scan	not_conditioned	t2d	Type 2 diabetes (T2D)	pLoF	0.001	high_outlier	case	31716	PNLDC1	ENSG00000146453	FALSE	FALSE	36	0.0543943	0.12709	-0.15465	0.263439	0.0544 [-0.155, 0.263]	0.666	0.995
21597	2.2	exomewide_scan	not_conditioned	t2d	Type 2 diabetes (T2D)	pLoF	0.001	high_outlier	case	31716	PNLIP	ENSG00000175535	FALSE	FALSE	14	0.103956	0.207386	-0.237164	0.445076	0.104 [-0.237, 0.445]	0.692	0.995
21629	2.2	exomewide_scan	not_conditioned	t2d	Type 2 diabetes (T2D)	pLoF	0.001	high_outlier	case	31716	PNPLA7	ENSG00000130653	FALSE	FALSE	84	0.0280066	0.082845	-0.108261	0.164274	0.0280 [-0.108, 0.164]	0.632	0.995
21641	2.2	exomewide_scan	not_conditioned	t2d	Type 2 diabetes (T2D)	pLoF	0.001	high_outlier	case	31716	POC1A	ENSG00000164087	FALSE	FALSE	7	0.1544	0.286587	-0.316994	0.625794	0.154 [-0.317, 0.626]	0.705	0.995
21657	2.2	exomewide_scan	not_conditioned	t2d	Type 2 diabetes (T2D)	pLoF	0.001	high_outlier	case	31716	POFUT2	ENSG00000186866	FALSE	FALSE	7	0.100634	0.281551	-0.362476	0.563744	0.101 [-0.362, 0.564]	0.64	0.995
21675	2.2	exomewide_scan	not_conditioned	t2d	Type 2 diabetes (T2D)	pLoF	0.001	high_outlier	case	31716	POLD2	ENSG00000106628	FALSE	FALSE	3	0.259659	0.436673	-0.458604	0.977922	0.260 [-0.459, 0.978]	0.724	0.995
21680	2.2	exomewide_scan	not_conditioned	t2d	Type 2 diabetes (T2D)	pLoF	0.001	high_outlier	case	31716	POLDIP2	ENSG00000004142	FALSE	FALSE	10	0.0996	0.237122	-0.290431	0.489631	0.0996 [-0.290, 0.490]	0.663	0.995
21686	2.2	exomewide_scan	not_conditioned	t2d	Type 2 diabetes (T2D)	pLoF	0.001	high_outlier	case	31716	POLE2	ENSG00000100479	FALSE	FALSE	32	0.0418253	0.13197	-0.175246	0.258897	0.0418 [-0.175, 0.259]	0.624	0.995
21692	2.2	exomewide_scan	not_conditioned	t2d	Type 2 diabetes (T2D)	pLoF	0.001	high_outlier	case	31716	POLG	ENSG00000140521	FALSE	FALSE	15	0.0715312	0.194482	-0.248363	0.391426	0.0715 [-0.248, 0.391]	0.643	0.995
21707	2.2	exomewide_scan	not_conditioned	t2d	Type 2 diabetes (T2D)	pLoF	0.001	low_outlier	ctrl	284661	POLN	ENSG00000130997	FALSE	FALSE	403	0.00946012	0.0263431	-0.0338704	0.0527907	9.46e-03 [-0.0339, 0.0528]	0.36	0.995
21708	2.2	exomewide_scan	not_conditioned	t2d	Type 2 diabetes (T2D)	pLoF	0.001	high_outlier	case	31716	POLN	ENSG00000130997	FALSE	FALSE	41	0.0391842	0.117351	-0.153841	0.232209	0.0392 [-0.154, 0.232]	0.631	0.995
21738	2.2	exomewide_scan	not_conditioned	t2d	Type 2 diabetes (T2D)	pLoF	0.001	high_outlier	case	31716	POLR2G	ENSG00000168002	FALSE	FALSE	9	0.117525	0.252346	-0.297547	0.532597	0.118 [-0.298, 0.533]	0.679	0.995
21748	2.2	exomewide_scan	not_conditioned	t2d	Type 2 diabetes (T2D)	pLoF	0.001	high_outlier	case	31700	POLR2K	ENSG00000147669	FALSE	FALSE	7	0.106075	0.284225	-0.361434	0.573584	0.106 [-0.361, 0.574]	0.646	0.995
21770	2.2	exomewide_scan	not_conditioned	t2d	Type 2 diabetes (T2D)	pLoF	0.001	high_outlier	case	31716	POLR3K	ENSG00000161980	FALSE	FALSE	2	0.163985	0.532931	-0.712608	1.04058	0.164 [-0.713, 1.04]	0.621	0.995
21783	2.2	exomewide_scan	not_conditioned	t2d	Type 2 diabetes (T2D)	pLoF	0.001	high_outlier	case	31716	POMGNT2	ENSG00000144647	FALSE	FALSE	9	0.0912517	0.252754	-0.324492	0.506995	0.0913 [-0.324, 0.507]	0.641	0.995
21808	2.2	exomewide_scan	not_conditioned	t2d	Type 2 diabetes (T2D)	pLoF	0.001	high_outlier	case	31716	POPDC2	ENSG00000121577	FALSE	FALSE	17	0.104627	0.183927	-0.197906	0.40716	0.105 [-0.198, 0.407]	0.715	0.995
21838	2.2	exomewide_scan	not_conditioned	t2d	Type 2 diabetes (T2D)	pLoF	0.001	high_outlier	case	31697	POTEM	ENSG00000222036	FALSE	FALSE	9	0.0823909	0.24875	-0.326766	0.491548	0.0824 [-0.327, 0.492]	0.63	0.995
21866	2.2	exomewide_scan	not_conditioned	t2d	Type 2 diabetes (T2D)	pLoF	0.001	high_outlier	case	31716	POU5F1B	ENSG00000212993	FALSE	FALSE	36	0.0462535	0.125394	-0.160001	0.252508	0.0463 [-0.160, 0.253]	0.644	0.995
21874	2.2	exomewide_scan	not_conditioned	t2d	Type 2 diabetes (T2D)	pLoF	0.001	high_outlier	case	31716	PPA1	ENSG00000180817	FALSE	FALSE	12	0.102153	0.224	-0.266294	0.4706	0.102 [-0.266, 0.471]	0.676	0.995
21894	2.2	exomewide_scan	not_conditioned	t2d	Type 2 diabetes (T2D)	pLoF	0.001	high_outlier	case	31716	PPCDC	ENSG00000138621	FALSE	FALSE	6	0.115988	0.307468	-0.389752	0.621728	0.116 [-0.390, 0.622]	0.647	0.995
21898	2.2	exomewide_scan	not_conditioned	t2d	Type 2 diabetes (T2D)	pLoF	0.001	high_outlier	case	31716	PPDPF	ENSG00000125534	FALSE	FALSE	9	0.0804297	0.249285	-0.329608	0.490467	0.0804 [-0.330, 0.490]	0.627	0.995
21909	2.2	exomewide_scan	not_conditioned	t2d	Type 2 diabetes (T2D)	pLoF	0.001	high_outlier	case	31716	PPFIA4	ENSG00000143847	FALSE	FALSE	27	0.0648788	0.145419	-0.174314	0.304072	0.0649 [-0.174, 0.304]	0.672	0.995
21916	2.2	exomewide_scan	not_conditioned	t2d	Type 2 diabetes (T2D)	pLoF	0.001	low_outlier	ctrl	284661	PPIA	ENSG00000196262	FALSE	FALSE	11	0.0618178	0.165027	-0.209627	0.333263	0.0618 [-0.210, 0.333]	0.354	0.995
21930	2.2	exomewide_scan	not_conditioned	t2d	Type 2 diabetes (T2D)	pLoF	0.001	high_outlier	case	31716	PPIC	ENSG00000168938	FALSE	FALSE	15	0.108244	0.193852	-0.210614	0.427102	0.108 [-0.211, 0.427]	0.712	0.995
21932	2.2	exomewide_scan	not_conditioned	t2d	Type 2 diabetes (T2D)	pLoF	0.001	high_outlier	case	31716	PPID	ENSG00000171497	FALSE	FALSE	62	0.0404277	0.0954599	-0.11659	0.197445	0.0404 [-0.117, 0.197]	0.664	0.995
21968	2.2	exomewide_scan	not_conditioned	t2d	Type 2 diabetes (T2D)	pLoF	0.001	low_outlier	ctrl	284661	PPM1H	ENSG00000111110	FALSE	FALSE	38	0.0317058	0.0871493	-0.111642	0.175054	0.0317 [-0.112, 0.175]	0.358	0.995
21998	2.2	exomewide_scan	not_conditioned	t2d	Type 2 diabetes (T2D)	pLoF	0.001	high_outlier	case	31716	PPP1R12C	ENSG00000125503	FALSE	FALSE	2	0.295831	0.528682	-0.573774	1.16544	0.296 [-0.574, 1.17]	0.712	0.995
22072	2.2	exomewide_scan	not_conditioned	t2d	Type 2 diabetes (T2D)	pLoF	0.001	low_outlier	ctrl	284661	PPP2R2A	ENSG00000221914	FALSE	FALSE	6	0.0765701	0.21793	-0.281893	0.435033	0.0766 [-0.282, 0.435]	0.363	0.995
22074	2.2	exomewide_scan	not_conditioned	t2d	Type 2 diabetes (T2D)	pLoF	0.001	high_outlier	case	31716	PPP2R2B	ENSG00000156475	FALSE	FALSE	1	0.267314	0.750626	-0.967356	1.50198	0.267 [-0.967, 1.50]	0.639	0.995
22085	2.2	exomewide_scan	not_conditioned	t2d	Type 2 diabetes (T2D)	pLoF	0.001	high_outlier	case	31716	PPP2R5B	ENSG00000068971	FALSE	FALSE	3	0.227597	0.437032	-0.491257	0.946451	0.228 [-0.491, 0.946]	0.699	0.995
22105	2.2	exomewide_scan	not_conditioned	t2d	Type 2 diabetes (T2D)	pLoF	0.001	high_outlier	case	31716	PPP4R3B	ENSG00000275052	FALSE	FALSE	3	0.253225	0.436823	-0.465285	0.971735	0.253 [-0.465, 0.972]	0.719	0.995
22123	2.2	exomewide_scan	not_conditioned	t2d	Type 2 diabetes (T2D)	pLoF	0.001	high_outlier	case	31716	PPT2	ENSG00000221988	FALSE	FALSE	4	0.164728	0.381079	-0.462091	0.791547	0.165 [-0.462, 0.792]	0.667	0.995
22132	2.2	exomewide_scan	not_conditioned	t2d	Type 2 diabetes (T2D)	pLoF	0.001	high_outlier	case	31716	PRADC1	ENSG00000135617	FALSE	FALSE	8	0.116954	0.267517	-0.323072	0.55698	0.117 [-0.323, 0.557]	0.669	0.995
22142	2.2	exomewide_scan	not_conditioned	t2d	Type 2 diabetes (T2D)	pLoF	0.001	high_outlier	case	31716	PRAMEF10	ENSG00000187545	FALSE	FALSE	16	0.0636954	0.18887	-0.246968	0.374359	0.0637 [-0.247, 0.374]	0.632	0.995
22173	2.2	exomewide_scan	not_conditioned	t2d	Type 2 diabetes (T2D)	pLoF	0.001	high_outlier	case	31706	PRAMEF6	ENSG00000232423	FALSE	FALSE	9	0.141068	0.251804	-0.273113	0.555249	0.141 [-0.273, 0.555]	0.712	0.995
22175	2.2	exomewide_scan	not_conditioned	t2d	Type 2 diabetes (T2D)	pLoF	0.001	high_outlier	case	31716	PRAMEF7	ENSG00000204510	FALSE	FALSE	6	0.136471	0.308381	-0.370771	0.643713	0.136 [-0.371, 0.644]	0.671	0.995
22211	2.2	exomewide_scan	not_conditioned	t2d	Type 2 diabetes (T2D)	pLoF	0.001	high_outlier	case	31716	PRDM15	ENSG00000141956	FALSE	FALSE	7	0.164762	0.281553	-0.298351	0.627875	0.165 [-0.298, 0.628]	0.721	0.995
22213	2.2	exomewide_scan	not_conditioned	t2d	Type 2 diabetes (T2D)	pLoF	0.001	high_outlier	case	31716	PRDM16	ENSG00000142611	FALSE	FALSE	2	0.163854	0.53409	-0.714646	1.04235	0.164 [-0.715, 1.04]	0.62	0.995
22232	2.2	exomewide_scan	not_conditioned	t2d	Type 2 diabetes (T2D)	pLoF	0.001	low_outlier	ctrl	284661	PRDX3	ENSG00000165672	FALSE	FALSE	97	0.0224327	0.0588626	-0.0743877	0.119253	0.0224 [-0.0744, 0.119]	0.352	0.995
22248	2.2	exomewide_scan	not_conditioned	t2d	Type 2 diabetes (T2D)	pLoF	0.001	low_outlier	ctrl	284661	PRELP	ENSG00000188783	FALSE	FALSE	121	0.0175955	0.0491969	-0.0633262	0.0985172	0.0176 [-0.0633, 0.0985]	0.36	0.995
22257	2.2	exomewide_scan	not_conditioned	t2d	Type 2 diabetes (T2D)	pLoF	0.001	high_outlier	case	31716	PREX2	ENSG00000046889	FALSE	FALSE	18	0.0899623	0.177281	-0.201639	0.381564	0.0900 [-0.202, 0.382]	0.694	0.995
22263	2.2	exomewide_scan	not_conditioned	t2d	Type 2 diabetes (T2D)	pLoF	0.001	high_outlier	case	31716	PRG3	ENSG00000156575	FALSE	FALSE	5	0.112069	0.338527	-0.444758	0.668896	0.112 [-0.445, 0.669]	0.63	0.995
22282	2.2	exomewide_scan	not_conditioned	t2d	Type 2 diabetes (T2D)	pLoF	0.001	high_outlier	case	31716	PRIMPOL	ENSG00000164306	FALSE	FALSE	29	0.0818991	0.134928	-0.140038	0.303836	0.0819 [-0.140, 0.304]	0.728	0.995
22304	2.2	exomewide_scan	not_conditioned	t2d	Type 2 diabetes (T2D)	pLoF	0.001	high_outlier	case	31716	PRKAR1B	ENSG00000188191	FALSE	FALSE	1	0.235389	0.75632	-1.00865	1.47942	0.235 [-1.01, 1.48]	0.622	0.995
22314	2.2	exomewide_scan	not_conditioned	t2d	Type 2 diabetes (T2D)	pLoF	0.001	high_outlier	case	31716	PRKCD	ENSG00000163932	FALSE	FALSE	4	0.143089	0.3791	-0.480475	0.766653	0.143 [-0.480, 0.767]	0.647	0.995
22334	2.2	exomewide_scan	not_conditioned	t2d	Type 2 diabetes (T2D)	pLoF	0.001	high_outlier	case	31716	PRKD3	ENSG00000115825	FALSE	FALSE	3	0.135496	0.436813	-0.582997	0.853989	0.135 [-0.583, 0.854]	0.622	0.995
22348	2.2	exomewide_scan	not_conditioned	t2d	Type 2 diabetes (T2D)	pLoF	0.001	high_outlier	case	31716	PRL	ENSG00000172179	FALSE	FALSE	3	0.237438	0.440027	-0.486342	0.961218	0.237 [-0.486, 0.961]	0.705	0.995
22367	2.2	exomewide_scan	not_conditioned	t2d	Type 2 diabetes (T2D)	pLoF	0.001	high_outlier	case	31716	PRMT6	ENSG00000198890	FALSE	FALSE	12	0.107663	0.218079	-0.251045	0.466371	0.108 [-0.251, 0.466]	0.689	0.995
22375	2.2	exomewide_scan	not_conditioned	t2d	Type 2 diabetes (T2D)	pLoF	0.001	high_outlier	case	31716	PRNP	ENSG00000171867	FALSE	FALSE	3	0.239111	0.431739	-0.471036	0.949258	0.239 [-0.471, 0.949]	0.71	0.995
22391	2.2	exomewide_scan	not_conditioned	t2d	Type 2 diabetes (T2D)	pLoF	0.001	high_outlier	case	31716	PROKR2	ENSG00000101292	FALSE	FALSE	28	0.0831136	0.141375	-0.149428	0.315655	0.0831 [-0.149, 0.316]	0.722	0.995
22427	2.2	exomewide_scan	not_conditioned	t2d	Type 2 diabetes (T2D)	pLoF	0.001	high_outlier	case	31716	PRPF4	ENSG00000136875	FALSE	FALSE	1	0.287436	0.758295	-0.959848	1.53472	0.287 [-0.960, 1.53]	0.648	0.995
22457	2.2	exomewide_scan	not_conditioned	t2d	Type 2 diabetes (T2D)	pLoF	0.001	high_outlier	case	31716	PRR14L	ENSG00000183530	FALSE	FALSE	22	0.0547581	0.159457	-0.207525	0.317042	0.0548 [-0.208, 0.317]	0.634	0.995
22465	2.2	exomewide_scan	not_conditioned	t2d	Type 2 diabetes (T2D)	pLoF	0.001	high_outlier	case	31716	PRR18	ENSG00000176381	FALSE	FALSE	3	0.245632	0.440024	-0.478143	0.969407	0.246 [-0.478, 0.969]	0.712	0.995
22476	2.2	exomewide_scan	not_conditioned	t2d	Type 2 diabetes (T2D)	pLoF	0.001	high_outlier	case	13365	PRR23D2	ENSG00000255378	FALSE	FALSE	2	0.223707	0.375965	-0.3947	0.842114	0.224 [-0.395, 0.842]	0.724	0.995
22483	2.2	exomewide_scan	not_conditioned	t2d	Type 2 diabetes (T2D)	pLoF	0.001	low_outlier	ctrl	284661	PRR35	ENSG00000161992	FALSE	FALSE	66	0.0242115	0.0659496	-0.0842659	0.132689	0.0242 [-0.0843, 0.133]	0.357	0.995
22484	2.2	exomewide_scan	not_conditioned	t2d	Type 2 diabetes (T2D)	pLoF	0.001	high_outlier	case	31716	PRR35	ENSG00000161992	FALSE	FALSE	10	0.106659	0.238375	-0.285433	0.498751	0.107 [-0.285, 0.499]	0.673	0.995
22486	2.2	exomewide_scan	not_conditioned	t2d	Type 2 diabetes (T2D)	pLoF	0.001	high_outlier	case	31716	PRR36	ENSG00000183248	FALSE	FALSE	11	0.137068	0.225468	-0.233794	0.50793	0.137 [-0.234, 0.508]	0.728	0.995
22504	2.2	exomewide_scan	not_conditioned	t2d	Type 2 diabetes (T2D)	pLoF	0.001	high_outlier	case	31716	PRRG2	ENSG00000126460	FALSE	FALSE	3	0.213536	0.431681	-0.496516	0.923588	0.214 [-0.497, 0.924]	0.69	0.995
22568	2.2	exomewide_scan	not_conditioned	t2d	Type 2 diabetes (T2D)	pLoF	0.001	high_outlier	case	31716	PRTG	ENSG00000166450	FALSE	FALSE	12	0.0749359	0.217446	-0.282731	0.432603	0.0749 [-0.283, 0.433]	0.635	0.995
22572	2.2	exomewide_scan	not_conditioned	t2d	Type 2 diabetes (T2D)	pLoF	0.001	high_outlier	case	31714	PRUNE1	ENSG00000143363	FALSE	FALSE	4	0.230553	0.377681	-0.390677	0.851783	0.231 [-0.391, 0.852]	0.729	0.995
22576	2.2	exomewide_scan	not_conditioned	t2d	Type 2 diabetes (T2D)	pLoF	0.001	high_outlier	case	31716	PRX	ENSG00000105227	FALSE	FALSE	5	0.169494	0.334381	-0.380514	0.719502	0.169 [-0.381, 0.720]	0.694	0.995
22578	2.2	exomewide_scan	not_conditioned	t2d	Type 2 diabetes (T2D)	pLoF	0.001	high_outlier	case	31716	PRXL2A	ENSG00000122378	FALSE	FALSE	10	0.124253	0.245382	-0.279364	0.52787	0.124 [-0.279, 0.528]	0.694	0.995
22594	2.2	exomewide_scan	not_conditioned	t2d	Type 2 diabetes (T2D)	pLoF	0.001	high_outlier	case	31716	PSD3	ENSG00000156011	FALSE	FALSE	10	0.118501	0.237813	-0.272667	0.509669	0.119 [-0.273, 0.510]	0.691	0.995
22612	2.2	exomewide_scan	not_conditioned	t2d	Type 2 diabetes (T2D)	pLoF	0.001	high_outlier	case	31698	PSG4	ENSG00000243137	FALSE	FALSE	24	0.0618653	0.15267	-0.189255	0.312985	0.0619 [-0.189, 0.313]	0.657	0.995
22616	2.2	exomewide_scan	not_conditioned	t2d	Type 2 diabetes (T2D)	pLoF	0.001	high_outlier	case	31698	PSG6	ENSG00000170848	FALSE	FALSE	56	0.0359711	0.0966068	-0.122933	0.194875	0.0360 [-0.123, 0.195]	0.645	0.995
22634	2.2	exomewide_scan	not_conditioned	t2d	Type 2 diabetes (T2D)	pLoF	0.001	high_outlier	case	31716	PSMA6	ENSG00000100902	FALSE	FALSE	1	0.249088	0.746146	-0.978213	1.47639	0.249 [-0.978, 1.48]	0.631	0.995
22660	2.2	exomewide_scan	not_conditioned	t2d	Type 2 diabetes (T2D)	pLoF	0.001	high_outlier	case	31706	PSMC2	ENSG00000161057	FALSE	FALSE	1	0.319452	0.756396	-0.924709	1.56361	0.319 [-0.925, 1.56]	0.664	0.995
22668	2.2	exomewide_scan	not_conditioned	t2d	Type 2 diabetes (T2D)	pLoF	0.001	high_outlier	case	31716	PSMC5	ENSG00000087191	FALSE	FALSE	6	0.111139	0.306094	-0.392341	0.614619	0.111 [-0.392, 0.615]	0.642	0.995
22680	2.2	exomewide_scan	not_conditioned	t2d	Type 2 diabetes (T2D)	pLoF	0.001	high_outlier	case	31716	PSMD2	ENSG00000175166	FALSE	FALSE	3	0.152278	0.437751	-0.567758	0.872314	0.152 [-0.568, 0.872]	0.636	0.995
22691	2.2	exomewide_scan	not_conditioned	t2d	Type 2 diabetes (T2D)	pLoF	0.001	high_outlier	case	31716	PSMD8	ENSG00000099341	FALSE	FALSE	15	0.115636	0.193091	-0.20197	0.433242	0.116 [-0.202, 0.433]	0.725	0.995
22716	2.2	exomewide_scan	not_conditioned	t2d	Type 2 diabetes (T2D)	pLoF	0.001	high_outlier	case	31716	PSORS1C2	ENSG00000204538	FALSE	FALSE	11	0.106268	0.229828	-0.271765	0.484301	0.106 [-0.272, 0.484]	0.678	0.995
22721	2.2	exomewide_scan	not_conditioned	t2d	Type 2 diabetes (T2D)	pLoF	0.001	high_outlier	case	31716	PSPN	ENSG00000125650	FALSE	FALSE	15	0.0993144	0.193084	-0.218281	0.416909	0.0993 [-0.218, 0.417]	0.696	0.995
22757	2.2	exomewide_scan	not_conditioned	t2d	Type 2 diabetes (T2D)	pLoF	0.001	high_outlier	case	31716	PTEN	ENSG00000171862	FALSE	FALSE	5	0.202825	0.346993	-0.367928	0.773578	0.203 [-0.368, 0.774]	0.721	0.995
22779	2.2	exomewide_scan	not_conditioned	t2d	Type 2 diabetes (T2D)	pLoF	0.001	high_outlier	case	31716	PTGES3L	ENSG00000267060	FALSE	FALSE	7	0.163914	0.283396	-0.302231	0.630059	0.164 [-0.302, 0.630]	0.719	0.995
22783	2.2	exomewide_scan	not_conditioned	t2d	Type 2 diabetes (T2D)	pLoF	0.001	high_outlier	case	31716	PTGFRN	ENSG00000134247	FALSE	FALSE	4	0.189332	0.377673	-0.431885	0.810549	0.189 [-0.432, 0.811]	0.692	0.995
22795	2.2	exomewide_scan	not_conditioned	t2d	Type 2 diabetes (T2D)	pLoF	0.001	high_outlier	case	31716	PTGS1	ENSG00000095303	FALSE	FALSE	10	0.102432	0.239835	-0.292061	0.496925	0.102 [-0.292, 0.497]	0.665	0.995
22830	2.2	exomewide_scan	not_conditioned	t2d	Type 2 diabetes (T2D)	pLoF	0.001	high_outlier	case	31716	PTPN1	ENSG00000196396	FALSE	FALSE	2	0.188565	0.528747	-0.681146	1.05828	0.189 [-0.681, 1.06]	0.639	0.995
22846	2.2	exomewide_scan	not_conditioned	t2d	Type 2 diabetes (T2D)	pLoF	0.001	high_outlier	case	31716	PTPN21	ENSG00000070778	FALSE	FALSE	28	0.0843624	0.141071	-0.147679	0.316404	0.0844 [-0.148, 0.316]	0.725	0.995
22850	2.2	exomewide_scan	not_conditioned	t2d	Type 2 diabetes (T2D)	pLoF	0.001	high_outlier	case	31716	PTPN23	ENSG00000076201	FALSE	FALSE	11	0.114576	0.228635	-0.261495	0.490647	0.115 [-0.261, 0.491]	0.692	0.995
22865	2.2	exomewide_scan	not_conditioned	t2d	Type 2 diabetes (T2D)	pLoF	0.001	high_outlier	case	31716	PTPRB	ENSG00000127329	FALSE	FALSE	9	0.0936999	0.250907	-0.319005	0.506405	0.0937 [-0.319, 0.506]	0.646	0.995
22873	2.2	exomewide_scan	not_conditioned	t2d	Type 2 diabetes (T2D)	pLoF	0.001	high_outlier	case	31716	PTPRE	ENSG00000132334	FALSE	FALSE	5	0.206432	0.346976	-0.364293	0.777157	0.206 [-0.364, 0.777]	0.724	0.995
22875	2.2	exomewide_scan	not_conditioned	t2d	Type 2 diabetes (T2D)	pLoF	0.001	high_outlier	case	31716	PTPRF	ENSG00000142949	FALSE	FALSE	6	0.144796	0.308381	-0.362446	0.652038	0.145 [-0.362, 0.652]	0.681	0.995
22881	2.2	exomewide_scan	not_conditioned	t2d	Type 2 diabetes (T2D)	pLoF	0.001	high_outlier	case	31716	PTPRJ	ENSG00000149177	FALSE	FALSE	22	0.0864658	0.161427	-0.179058	0.35199	0.0865 [-0.179, 0.352]	0.704	0.995
22887	2.2	exomewide_scan	not_conditioned	t2d	Type 2 diabetes (T2D)	pLoF	0.001	high_outlier	case	31716	PTPRN	ENSG00000054356	FALSE	FALSE	12	0.120955	0.218442	-0.23835	0.48026	0.121 [-0.238, 0.480]	0.71	0.995
22957	2.2	exomewide_scan	not_conditioned	t2d	Type 2 diabetes (T2D)	pLoF	0.001	high_outlier	case	31716	PWWP3A	ENSG00000160953	FALSE	FALSE	29	0.0486492	0.138898	-0.179818	0.277116	0.0486 [-0.180, 0.277]	0.637	0.995
22967	2.2	exomewide_scan	not_conditioned	t2d	Type 2 diabetes (T2D)	pLoF	0.001	high_outlier	case	31716	PXMP2	ENSG00000176894	FALSE	FALSE	40	0.0654281	0.119075	-0.130433	0.261289	0.0654 [-0.130, 0.261]	0.709	0.995
22977	2.2	exomewide_scan	not_conditioned	t2d	Type 2 diabetes (T2D)	pLoF	0.001	high_outlier	case	31716	PYCARD	ENSG00000103490	FALSE	FALSE	2	0.161564	0.532899	-0.714977	1.0381	0.162 [-0.715, 1.04]	0.619	0.995
22983	2.2	exomewide_scan	not_conditioned	t2d	Type 2 diabetes (T2D)	pLoF	0.001	high_outlier	case	31716	PYCR3	ENSG00000104524	FALSE	FALSE	5	0.100755	0.33629	-0.452393	0.653903	0.101 [-0.452, 0.654]	0.618	0.995
22989	2.2	exomewide_scan	not_conditioned	t2d	Type 2 diabetes (T2D)	pLoF	0.001	high_outlier	case	31716	PYGB	ENSG00000100994	FALSE	FALSE	26	0.0883247	0.146706	-0.152985	0.329635	0.0883 [-0.153, 0.330]	0.726	0.995
23058	2.2	exomewide_scan	not_conditioned	t2d	Type 2 diabetes (T2D)	pLoF	0.001	high_outlier	case	31716	RAB11FIP1	ENSG00000156675	FALSE	FALSE	16	0.0875489	0.188021	-0.221718	0.396816	0.0875 [-0.222, 0.397]	0.679	0.995
23087	2.2	exomewide_scan	not_conditioned	t2d	Type 2 diabetes (T2D)	pLoF	0.001	high_outlier	case	31716	RAB23	ENSG00000112210	FALSE	FALSE	63	0.0313435	0.0961139	-0.12675	0.189437	0.0313 [-0.127, 0.189]	0.628	0.995
23123	2.2	exomewide_scan	not_conditioned	t2d	Type 2 diabetes (T2D)	pLoF	0.001	high_outlier	case	31716	RAB38	ENSG00000123892	FALSE	FALSE	1	0.227698	0.756934	-1.01735	1.47274	0.228 [-1.02, 1.47]	0.618	0.995
23132	2.2	exomewide_scan	not_conditioned	t2d	Type 2 diabetes (T2D)	pLoF	0.001	high_outlier	case	31716	RAB3D	ENSG00000105514	FALSE	FALSE	3	0.174392	0.431679	-0.535657	0.884441	0.174 [-0.536, 0.884]	0.657	0.995
23140	2.2	exomewide_scan	not_conditioned	t2d	Type 2 diabetes (T2D)	pLoF	0.001	high_outlier	case	31715	RAB3IP	ENSG00000127328	FALSE	FALSE	4	0.144057	0.376326	-0.474944	0.763058	0.144 [-0.475, 0.763]	0.649	0.995
23163	2.2	exomewide_scan	not_conditioned	t2d	Type 2 diabetes (T2D)	pLoF	0.001	high_outlier	case	31713	RAB6B	ENSG00000154917	FALSE	FALSE	1	0.436347	0.758162	-0.810719	1.68341	0.436 [-0.811, 1.68]	0.718	0.995
23178	2.2	exomewide_scan	not_conditioned	t2d	Type 2 diabetes (T2D)	pLoF	0.001	high_outlier	case	31716	RABEP2	ENSG00000177548	FALSE	FALSE	12	0.100033	0.217589	-0.257869	0.457935	0.100 [-0.258, 0.458]	0.677	0.995
23201	2.2	exomewide_scan	not_conditioned	t2d	Type 2 diabetes (T2D)	pLoF	0.001	high_outlier	case	31716	RAC1	ENSG00000136238	FALSE	FALSE	1	0.320305	0.75632	-0.923731	1.56434	0.320 [-0.924, 1.56]	0.664	0.995
23219	2.2	exomewide_scan	not_conditioned	t2d	Type 2 diabetes (T2D)	pLoF	0.001	high_outlier	case	31716	RAD23A	ENSG00000179262	FALSE	FALSE	3	0.134695	0.431679	-0.575354	0.844744	0.135 [-0.575, 0.845]	0.622	0.995
23227	2.2	exomewide_scan	not_conditioned	t2d	Type 2 diabetes (T2D)	pLoF	0.001	high_outlier	case	31716	RAD51AP1	ENSG00000111247	FALSE	FALSE	30	0.046888	0.137478	-0.179243	0.273019	0.0469 [-0.179, 0.273]	0.633	0.995
23240	2.2	exomewide_scan	not_conditioned	t2d	Type 2 diabetes (T2D)	pLoF	0.001	low_outlier	ctrl	284661	RAD54L	ENSG00000085999	FALSE	FALSE	425	0.0100301	0.0262645	-0.0331712	0.0532314	0.0100 [-0.0332, 0.0532]	0.351	0.995
23257	2.2	exomewide_scan	not_conditioned	t2d	Type 2 diabetes (T2D)	pLoF	0.001	high_outlier	case	31716	RAET1L	ENSG00000155918	FALSE	FALSE	13	0.119906	0.211409	-0.227831	0.467643	0.120 [-0.228, 0.468]	0.715	0.995
23308	2.2	exomewide_scan	not_conditioned	t2d	Type 2 diabetes (T2D)	pLoF	0.001	high_outlier	case	31716	RANBP2	ENSG00000153201	FALSE	FALSE	9	0.0949172	0.252224	-0.319954	0.509789	0.0949 [-0.320, 0.510]	0.647	0.995
23320	2.2	exomewide_scan	not_conditioned	t2d	Type 2 diabetes (T2D)	pLoF	0.001	high_outlier	case	31716	RANGRF	ENSG00000108961	FALSE	FALSE	3	0.175877	0.432877	-0.536142	0.887896	0.176 [-0.536, 0.888]	0.658	0.995
23322	2.2	exomewide_scan	not_conditioned	t2d	Type 2 diabetes (T2D)	pLoF	0.001	low_outlier	ctrl	284661	RAP1GAP	ENSG00000076864	FALSE	FALSE	59	0.0263643	0.0704459	-0.0895089	0.142237	0.0264 [-0.0895, 0.142]	0.354	0.995
23336	2.2	exomewide_scan	not_conditioned	t2d	Type 2 diabetes (T2D)	pLoF	0.001	high_outlier	case	31716	RAPGEF3	ENSG00000079337	FALSE	FALSE	30	0.0667174	0.137481	-0.159419	0.292854	0.0667 [-0.159, 0.293]	0.686	0.995
23372	2.2	exomewide_scan	not_conditioned	t2d	Type 2 diabetes (T2D)	pLoF	0.001	high_outlier	case	16221	RASA4B	ENSG00000170667	FALSE	FALSE	6	0.147869	0.308811	-0.36008	0.655818	0.148 [-0.360, 0.656]	0.684	0.995
23386	2.2	exomewide_scan	not_conditioned	t2d	Type 2 diabetes (T2D)	pLoF	0.001	high_outlier	case	31716	RASGEF1A	ENSG00000198915	FALSE	FALSE	3	0.202133	0.447998	-0.534758	0.939024	0.202 [-0.535, 0.939]	0.674	0.995
23392	2.2	exomewide_scan	not_conditioned	t2d	Type 2 diabetes (T2D)	pLoF	0.001	high_outlier	case	31716	RASGRF1	ENSG00000058335	FALSE	FALSE	8	0.0952445	0.266293	-0.342769	0.533258	0.0952 [-0.343, 0.533]	0.64	0.995
23414	2.2	exomewide_scan	not_conditioned	t2d	Type 2 diabetes (T2D)	pLoF	0.001	high_outlier	case	31716	RASL12	ENSG00000103710	FALSE	FALSE	2	0.228873	0.532491	-0.646997	1.10474	0.229 [-0.647, 1.10]	0.666	0.995
23441	2.2	exomewide_scan	not_conditioned	t2d	Type 2 diabetes (T2D)	pLoF	0.001	high_outlier	case	31684	RAX2	ENSG00000173976	FALSE	FALSE	1	0.323207	0.747649	-0.906566	1.55298	0.323 [-0.907, 1.55]	0.667	0.995
23461	2.2	exomewide_scan	not_conditioned	t2d	Type 2 diabetes (T2D)	pLoF	0.001	low_outlier	ctrl	284661	RBFA	ENSG00000101546	FALSE	FALSE	71	0.0216091	0.0614495	-0.0794663	0.122685	0.0216 [-0.0795, 0.123]	0.363	0.995
23464	2.2	exomewide_scan	not_conditioned	t2d	Type 2 diabetes (T2D)	pLoF	0.001	low_outlier	ctrl	284661	RBFOX2	ENSG00000100320	FALSE	FALSE	3	0.10427	0.29781	-0.385584	0.594124	0.104 [-0.386, 0.594]	0.363	0.995
23507	2.2	exomewide_scan	not_conditioned	t2d	Type 2 diabetes (T2D)	pLoF	0.001	high_outlier	case	31715	RBM33	ENSG00000184863	FALSE	FALSE	2	0.212745	0.534801	-0.666924	1.09241	0.213 [-0.667, 1.09]	0.655	0.995
23521	2.2	exomewide_scan	not_conditioned	t2d	Type 2 diabetes (T2D)	pLoF	0.001	high_outlier	case	31716	RBM44	ENSG00000177483	FALSE	FALSE	66	0.0348359	0.0932219	-0.1185	0.188172	0.0348 [-0.119, 0.188]	0.646	0.995
23533	2.2	exomewide_scan	not_conditioned	t2d	Type 2 diabetes (T2D)	pLoF	0.001	high_outlier	case	31716	RBM5	ENSG00000003756	FALSE	FALSE	27	0.0754269	0.145968	-0.164669	0.315523	0.0754 [-0.165, 0.316]	0.697	0.995
23559	2.2	exomewide_scan	not_conditioned	t2d	Type 2 diabetes (T2D)	pLoF	0.001	high_outlier	case	31716	RBP5	ENSG00000139194	FALSE	FALSE	9	0.147755	0.250902	-0.264942	0.560452	0.148 [-0.265, 0.560]	0.722	0.995
23568	2.2	exomewide_scan	not_conditioned	t2d	Type 2 diabetes (T2D)	pLoF	0.001	high_outlier	case	31716	RBPMS2	ENSG00000166831	FALSE	FALSE	2	0.322229	0.532499	-0.553654	1.19811	0.322 [-0.554, 1.20]	0.727	0.995
23571	2.2	exomewide_scan	not_conditioned	t2d	Type 2 diabetes (T2D)	pLoF	0.001	low_outlier	ctrl	284661	RC3H1	ENSG00000135870	FALSE	FALSE	156	0.0153245	0.0433305	-0.0559478	0.0865968	0.0153 [-0.0559, 0.0866]	0.362	0.995
23584	2.2	exomewide_scan	not_conditioned	t2d	Type 2 diabetes (T2D)	pLoF	0.001	high_outlier	case	31716	RCBTB2	ENSG00000136161	FALSE	FALSE	13	0.101995	0.207459	-0.239245	0.443235	0.102 [-0.239, 0.443]	0.689	0.995
23631	2.2	exomewide_scan	not_conditioned	t2d	Type 2 diabetes (T2D)	pLoF	0.001	high_outlier	case	31716	RDH5	ENSG00000135437	FALSE	FALSE	11	0.0801504	0.226961	-0.293167	0.453468	0.0802 [-0.293, 0.453]	0.638	0.995
23634	2.2	exomewide_scan	not_conditioned	t2d	Type 2 diabetes (T2D)	pLoF	0.001	high_outlier	case	31716	RDM1	ENSG00000278023	FALSE	FALSE	14	0.0651873	0.200411	-0.264459	0.394834	0.0652 [-0.264, 0.395]	0.628	0.995
23648	2.2	exomewide_scan	not_conditioned	t2d	Type 2 diabetes (T2D)	pLoF	0.001	high_outlier	case	31716	RECQL5	ENSG00000108469	FALSE	FALSE	142	0.0218596	0.0626175	-0.081137	0.124856	0.0219 [-0.0811, 0.125]	0.636	0.995
23739	2.2	exomewide_scan	not_conditioned	t2d	Type 2 diabetes (T2D)	pLoF	0.001	high_outlier	case	31716	REXO5	ENSG00000005189	FALSE	FALSE	25	0.0832773	0.150784	-0.16474	0.331295	0.0833 [-0.165, 0.331]	0.71	0.995
23745	2.2	exomewide_scan	not_conditioned	t2d	Type 2 diabetes (T2D)	pLoF	0.001	high_outlier	case	31716	RFC3	ENSG00000133119	FALSE	FALSE	19	0.0542109	0.171591	-0.228031	0.336453	0.0542 [-0.228, 0.336]	0.624	0.995
23751	2.2	exomewide_scan	not_conditioned	t2d	Type 2 diabetes (T2D)	pLoF	0.001	high_outlier	case	31716	RFESD	ENSG00000175449	FALSE	FALSE	9	0.149829	0.250243	-0.261784	0.561442	0.150 [-0.262, 0.561]	0.725	0.995
23771	2.2	exomewide_scan	not_conditioned	t2d	Type 2 diabetes (T2D)	pLoF	0.001	high_outlier	case	31716	RFT1	ENSG00000163933	FALSE	FALSE	17	0.0885186	0.183935	-0.214028	0.391065	0.0885 [-0.214, 0.391]	0.685	0.995
23777	2.2	exomewide_scan	not_conditioned	t2d	Type 2 diabetes (T2D)	pLoF	0.001	high_outlier	case	31716	RFWD3	ENSG00000168411	FALSE	FALSE	15	0.10773	0.194626	-0.212401	0.427861	0.108 [-0.212, 0.428]	0.71	0.995
23779	2.2	exomewide_scan	not_conditioned	t2d	Type 2 diabetes (T2D)	pLoF	0.001	high_outlier	case	31716	RFX1	ENSG00000132005	FALSE	FALSE	3	0.216731	0.431679	-0.493318	0.92678	0.217 [-0.493, 0.927]	0.692	0.995
23786	2.2	exomewide_scan	not_conditioned	t2d	Type 2 diabetes (T2D)	pLoF	0.001	high_outlier	case	31716	RFX5	ENSG00000143390	FALSE	FALSE	7	0.151814	0.285527	-0.317836	0.621464	0.152 [-0.318, 0.621]	0.703	0.995
23790	2.2	exomewide_scan	not_conditioned	t2d	Type 2 diabetes (T2D)	pLoF	0.001	high_outlier	case	31716	RFX7	ENSG00000181827	FALSE	FALSE	1	0.306847	0.753139	-0.931956	1.54565	0.307 [-0.932, 1.55]	0.658	0.995
23802	2.2	exomewide_scan	not_conditioned	t2d	Type 2 diabetes (T2D)	pLoF	0.001	high_outlier	case	31716	RGL2	ENSG00000237441	FALSE	FALSE	8	0.116408	0.26948	-0.326847	0.559663	0.116 [-0.327, 0.560]	0.667	0.995
23816	2.2	exomewide_scan	not_conditioned	t2d	Type 2 diabetes (T2D)	pLoF	0.001	high_outlier	case	31714	RGPD2	ENSG00000185304	FALSE	FALSE	21	0.0862245	0.151359	-0.162739	0.335188	0.0862 [-0.163, 0.335]	0.716	0.995
23820	2.2	exomewide_scan	not_conditioned	t2d	Type 2 diabetes (T2D)	pLoF	0.001	high_outlier	case	31716	RGPD4	ENSG00000196862	FALSE	FALSE	87	0.0371074	0.0812215	-0.0964901	0.170705	0.0371 [-0.0965, 0.171]	0.676	0.995
23864	2.2	exomewide_scan	not_conditioned	t2d	Type 2 diabetes (T2D)	pLoF	0.001	high_outlier	case	31716	RGS9	ENSG00000108370	FALSE	FALSE	29	0.062318	0.139283	-0.166782	0.291418	0.0623 [-0.167, 0.291]	0.673	0.995
23870	2.2	exomewide_scan	not_conditioned	t2d	Type 2 diabetes (T2D)	pLoF	0.001	high_outlier	case	31716	RHAG	ENSG00000112077	FALSE	FALSE	13	0.07294	0.211418	-0.274812	0.420692	0.0729 [-0.275, 0.421]	0.635	0.995
23874	2.2	exomewide_scan	not_conditioned	t2d	Type 2 diabetes (T2D)	pLoF	0.001	high_outlier	case	31716	RHBDD2	ENSG00000005486	FALSE	FALSE	3	0.259836	0.436675	-0.45843	0.978102	0.260 [-0.458, 0.978]	0.724	0.995
23880	2.2	exomewide_scan	not_conditioned	t2d	Type 2 diabetes (T2D)	pLoF	0.001	high_outlier	case	31716	RHBDF2	ENSG00000129667	FALSE	FALSE	5	0.14227	0.335322	-0.409286	0.693826	0.142 [-0.409, 0.694]	0.664	0.995
23889	2.2	exomewide_scan	not_conditioned	t2d	Type 2 diabetes (T2D)	pLoF	0.001	low_outlier	ctrl	284661	RHCE	ENSG00000188672	FALSE	FALSE	49	0.0291064	0.0773009	-0.0980423	0.156255	0.0291 [-0.0980, 0.156]	0.353	0.995
23890	2.2	exomewide_scan	not_conditioned	t2d	Type 2 diabetes (T2D)	pLoF	0.001	high_outlier	case	31716	RHCE	ENSG00000188672	FALSE	FALSE	7	0.0821811	0.251785	-0.331968	0.496331	0.0822 [-0.332, 0.496]	0.628	0.995
23922	2.2	exomewide_scan	not_conditioned	t2d	Type 2 diabetes (T2D)	pLoF	0.001	high_outlier	case	31716	RHOJ	ENSG00000126785	FALSE	FALSE	5	0.199115	0.333707	-0.349784	0.748014	0.199 [-0.350, 0.748]	0.725	0.995
23924	2.2	exomewide_scan	not_conditioned	t2d	Type 2 diabetes (T2D)	pLoF	0.001	high_outlier	case	31715	RHOQ	ENSG00000119729	FALSE	FALSE	3	0.162067	0.436813	-0.556426	0.88056	0.162 [-0.556, 0.881]	0.645	0.995
23933	2.2	exomewide_scan	not_conditioned	t2d	Type 2 diabetes (T2D)	pLoF	0.001	low_outlier	ctrl	284661	RHPN1	ENSG00000158106	FALSE	FALSE	494	0.00904532	0.0239896	-0.0304141	0.0485047	9.05e-03 [-0.0304, 0.0485]	0.353	0.995
23958	2.2	exomewide_scan	not_conditioned	t2d	Type 2 diabetes (T2D)	pLoF	0.001	high_outlier	case	31716	RILP	ENSG00000167705	FALSE	FALSE	10	0.101474	0.237118	-0.28855	0.491498	0.101 [-0.289, 0.491]	0.666	0.995
23980	2.2	exomewide_scan	not_conditioned	t2d	Type 2 diabetes (T2D)	pLoF	0.001	high_outlier	case	31716	RIMS3	ENSG00000117016	FALSE	FALSE	1	0.306308	0.755401	-0.936216	1.54883	0.306 [-0.936, 1.55]	0.657	0.995
23990	2.2	exomewide_scan	not_conditioned	t2d	Type 2 diabetes (T2D)	pLoF	0.001	high_outlier	case	31679	RING1	ENSG00000204227	FALSE	FALSE	1	0.358082	0.762107	-0.895472	1.61164	0.358 [-0.895, 1.61]	0.681	0.995
24004	2.2	exomewide_scan	not_conditioned	t2d	Type 2 diabetes (T2D)	pLoF	0.001	high_outlier	case	31716	RIOX2	ENSG00000170854	FALSE	FALSE	84	0.0362506	0.0818593	-0.098396	0.170897	0.0363 [-0.0984, 0.171]	0.671	0.995
24020	2.2	exomewide_scan	not_conditioned	t2d	Type 2 diabetes (T2D)	pLoF	0.001	high_outlier	case	31716	RIPPLY2	ENSG00000203877	FALSE	FALSE	13	0.0774901	0.21142	-0.270265	0.425245	0.0775 [-0.270, 0.425]	0.643	0.995
24022	2.2	exomewide_scan	not_conditioned	t2d	Type 2 diabetes (T2D)	pLoF	0.001	high_outlier	case	31716	RIPPLY3	ENSG00000183145	FALSE	FALSE	6	0.131177	0.304105	-0.369031	0.631385	0.131 [-0.369, 0.631]	0.667	0.995
24084	2.2	exomewide_scan	not_conditioned	t2d	Type 2 diabetes (T2D)	pLoF	0.001	high_outlier	case	31716	RND2	ENSG00000108830	FALSE	FALSE	8	0.123889	0.265097	-0.312157	0.559935	0.124 [-0.312, 0.560]	0.68	0.995
24112	2.2	exomewide_scan	not_conditioned	t2d	Type 2 diabetes (T2D)	pLoF	0.001	high_outlier	case	31716	RNF130	ENSG00000113269	FALSE	FALSE	2	0.314542	0.530787	-0.558525	1.18761	0.315 [-0.559, 1.19]	0.723	0.995
24127	2.2	exomewide_scan	not_conditioned	t2d	Type 2 diabetes (T2D)	pLoF	0.001	high_outlier	case	31715	RNF145	ENSG00000145860	FALSE	FALSE	1	0.45034	0.750718	-0.784481	1.68516	0.450 [-0.784, 1.69]	0.726	0.995
24159	2.2	exomewide_scan	not_conditioned	t2d	Type 2 diabetes (T2D)	pLoF	0.001	high_outlier	case	31716	RNF180	ENSG00000164197	FALSE	FALSE	23	0.0497245	0.156569	-0.207809	0.307258	0.0497 [-0.208, 0.307]	0.625	0.995
24169	2.2	exomewide_scan	not_conditioned	t2d	Type 2 diabetes (T2D)	pLoF	0.001	high_outlier	case	31715	RNF186	ENSG00000178828	FALSE	FALSE	3	0.227757	0.436089	-0.489546	0.94506	0.228 [-0.490, 0.945]	0.699	0.995
24173	2.2	exomewide_scan	not_conditioned	t2d	Type 2 diabetes (T2D)	pLoF	0.001	high_outlier	case	31716	RNF19A	ENSG00000034677	FALSE	FALSE	13	0.0693857	0.208583	-0.273703	0.412474	0.0694 [-0.274, 0.412]	0.63	0.995
24209	2.2	exomewide_scan	not_conditioned	t2d	Type 2 diabetes (T2D)	pLoF	0.001	high_outlier	case	31716	RNF31	ENSG00000092098	FALSE	FALSE	8	0.160165	0.263829	-0.273795	0.594125	0.160 [-0.274, 0.594]	0.728	0.995
24223	2.2	exomewide_scan	not_conditioned	t2d	Type 2 diabetes (T2D)	pLoF	0.001	high_outlier	case	31716	RNF43	ENSG00000108375	FALSE	FALSE	5	0.186909	0.335306	-0.36462	0.738438	0.187 [-0.365, 0.738]	0.711	0.995
24229	2.2	exomewide_scan	not_conditioned	t2d	Type 2 diabetes (T2D)	pLoF	0.001	high_outlier	case	31716	RNF6	ENSG00000127870	FALSE	FALSE	2	0.243178	0.528766	-0.626565	1.11292	0.243 [-0.627, 1.11]	0.677	0.995
24233	2.2	exomewide_scan	not_conditioned	t2d	Type 2 diabetes (T2D)	pLoF	0.001	high_outlier	case	23990	RNF8	ENSG00000112130	FALSE	FALSE	6	0.140803	0.311178	-0.371039	0.652645	0.141 [-0.371, 0.653]	0.675	0.995
24241	2.2	exomewide_scan	not_conditioned	t2d	Type 2 diabetes (T2D)	pLoF	0.001	high_outlier	case	31716	RNH1	ENSG00000023191	FALSE	FALSE	18	0.105778	0.178457	-0.187758	0.399314	0.106 [-0.188, 0.399]	0.723	0.995
24258	2.2	exomewide_scan	not_conditioned	t2d	Type 2 diabetes (T2D)	pLoF	0.001	high_outlier	case	31716	ROBO2	ENSG00000185008	FALSE	FALSE	3	0.144899	0.437736	-0.575113	0.864911	0.145 [-0.575, 0.865]	0.63	0.995
24292	2.2	exomewide_scan	not_conditioned	t2d	Type 2 diabetes (T2D)	pLoF	0.001	high_outlier	case	31716	RP1L1	ENSG00000183638	FALSE	FALSE	94	0.0376539	0.0776673	-0.0900974	0.165405	0.0377 [-0.0901, 0.165]	0.686	0.995
24295	2.2	exomewide_scan	not_conditioned	t2d	Type 2 diabetes (T2D)	pLoF	0.001	low_outlier	ctrl	284661	RPA1	ENSG00000132383	FALSE	FALSE	82	0.0210877	0.0577661	-0.0739291	0.116104	0.0211 [-0.0739, 0.116]	0.358	0.995
24296	2.2	exomewide_scan	not_conditioned	t2d	Type 2 diabetes (T2D)	pLoF	0.001	high_outlier	case	31716	RPA1	ENSG00000132383	FALSE	FALSE	10	0.0725309	0.237117	-0.317492	0.462554	0.0725 [-0.317, 0.463]	0.62	0.995
24321	2.2	exomewide_scan	not_conditioned	t2d	Type 2 diabetes (T2D)	pLoF	0.001	high_outlier	case	31716	RPGRIP1L	ENSG00000103494	FALSE	FALSE	33	0.0609546	0.131255	-0.154941	0.27685	0.0610 [-0.155, 0.277]	0.679	0.995
24323	2.2	exomewide_scan	not_conditioned	t2d	Type 2 diabetes (T2D)	pLoF	0.001	high_outlier	case	31716	RPH3A	ENSG00000089169	FALSE	FALSE	8	0.113947	0.26612	-0.323781	0.551675	0.114 [-0.324, 0.552]	0.666	0.995
24327	2.2	exomewide_scan	not_conditioned	t2d	Type 2 diabetes (T2D)	pLoF	0.001	high_outlier	case	31716	RPIA	ENSG00000153574	FALSE	FALSE	8	0.103153	0.267521	-0.33688	0.543186	0.103 [-0.337, 0.543]	0.65	0.995
24339	2.2	exomewide_scan	not_conditioned	t2d	Type 2 diabetes (T2D)	pLoF	0.001	low_outlier	ctrl	284660	RPL17	ENSG00000265681	FALSE	FALSE	3	0.105598	0.298905	-0.386057	0.597253	0.106 [-0.386, 0.597]	0.362	0.995
24376	2.2	exomewide_scan	not_conditioned	t2d	Type 2 diabetes (T2D)	pLoF	0.001	high_outlier	case	31716	RPL4	ENSG00000174444	FALSE	FALSE	1	0.318487	0.753064	-0.920193	1.55717	0.318 [-0.920, 1.56]	0.664	0.995
24389	2.2	exomewide_scan	not_conditioned	t2d	Type 2 diabetes (T2D)	pLoF	0.001	high_outlier	case	31716	RPN1	ENSG00000163902	FALSE	FALSE	4	0.120141	0.3791	-0.503423	0.743705	0.120 [-0.503, 0.744]	0.624	0.995
24402	2.2	exomewide_scan	not_conditioned	t2d	Type 2 diabetes (T2D)	pLoF	0.001	high_outlier	case	31716	RPP38	ENSG00000152464	FALSE	FALSE	3	0.264846	0.447939	-0.471948	1.00164	0.265 [-0.472, 1.00]	0.723	0.995
24404	2.2	exomewide_scan	not_conditioned	t2d	Type 2 diabetes (T2D)	pLoF	0.001	high_outlier	case	31716	RPP40	ENSG00000124787	FALSE	FALSE	11	0.135113	0.229822	-0.242911	0.513137	0.135 [-0.243, 0.513]	0.722	0.995
24414	2.2	exomewide_scan	not_conditioned	t2d	Type 2 diabetes (T2D)	pLoF	0.001	high_outlier	case	31716	RPS10	ENSG00000124614	FALSE	FALSE	1	0.423	0.762107	-0.830554	1.67655	0.423 [-0.831, 1.68]	0.711	0.995
24447	2.2	exomewide_scan	not_conditioned	t2d	Type 2 diabetes (T2D)	pLoF	0.001	high_outlier	case	31716	RPS6KB2	ENSG00000175634	FALSE	FALSE	67	0.0470498	0.0925751	-0.105223	0.199322	0.0470 [-0.105, 0.199]	0.694	0.995
24495	2.2	exomewide_scan	not_conditioned	t2d	Type 2 diabetes (T2D)	pLoF	0.001	high_outlier	case	31716	RRP12	ENSG00000052749	FALSE	FALSE	52	0.0446062	0.107676	-0.132505	0.221717	0.0446 [-0.133, 0.222]	0.661	0.995
24501	2.2	exomewide_scan	not_conditioned	t2d	Type 2 diabetes (T2D)	pLoF	0.001	high_outlier	case	31716	RRP36	ENSG00000124541	FALSE	FALSE	28	0.0448822	0.144088	-0.192121	0.281886	0.0449 [-0.192, 0.282]	0.622	0.995
24559	2.2	exomewide_scan	not_conditioned	t2d	Type 2 diabetes (T2D)	pLoF	0.001	high_outlier	case	31716	RSU1	ENSG00000148484	FALSE	FALSE	11	0.0743305	0.233952	-0.310486	0.459147	0.0743 [-0.310, 0.459]	0.625	0.995
24561	2.2	exomewide_scan	not_conditioned	t2d	Type 2 diabetes (T2D)	pLoF	0.001	high_outlier	case	31716	RTBDN	ENSG00000132026	FALSE	FALSE	3	0.170171	0.431677	-0.539874	0.880216	0.170 [-0.540, 0.880]	0.653	0.995
24575	2.2	exomewide_scan	not_conditioned	t2d	Type 2 diabetes (T2D)	pLoF	0.001	high_outlier	case	31716	RTKN2	ENSG00000182010	FALSE	FALSE	33	0.0826514	0.135121	-0.139603	0.304906	0.0827 [-0.140, 0.305]	0.73	0.995
24629	2.2	exomewide_scan	not_conditioned	t2d	Type 2 diabetes (T2D)	pLoF	0.001	high_outlier	case	31716	RUSC2	ENSG00000198853	FALSE	FALSE	15	0.0791303	0.195858	-0.243027	0.401288	0.0791 [-0.243, 0.401]	0.657	0.995
24637	2.2	exomewide_scan	not_conditioned	t2d	Type 2 diabetes (T2D)	pLoF	0.001	high_outlier	case	31668	RWDD1	ENSG00000111832	FALSE	FALSE	4	0.229704	0.38112	-0.397183	0.856591	0.230 [-0.397, 0.857]	0.727	0.995
24639	2.2	exomewide_scan	not_conditioned	t2d	Type 2 diabetes (T2D)	pLoF	0.001	high_outlier	case	31716	RWDD2A	ENSG00000013392	FALSE	FALSE	8	0.143241	0.269476	-0.300008	0.58649	0.143 [-0.300, 0.586]	0.702	0.995
24643	2.2	exomewide_scan	not_conditioned	t2d	Type 2 diabetes (T2D)	pLoF	0.001	high_outlier	case	31716	RWDD3	ENSG00000122481	FALSE	FALSE	17	0.072542	0.183247	-0.228872	0.373956	0.0725 [-0.229, 0.374]	0.654	0.995
24663	2.2	exomewide_scan	not_conditioned	t2d	Type 2 diabetes (T2D)	pLoF	0.001	high_outlier	case	31656	RYK	ENSG00000163785	FALSE	FALSE	1	0.445736	0.758162	-0.80133	1.6928	0.446 [-0.801, 1.69]	0.722	0.995
24674	2.2	exomewide_scan	not_conditioned	t2d	Type 2 diabetes (T2D)	pLoF	0.001	high_outlier	case	31713	S100A11	ENSG00000163191	FALSE	FALSE	1	0.389486	0.755325	-0.852913	1.63189	0.389 [-0.853, 1.63]	0.697	0.995
24685	2.2	exomewide_scan	not_conditioned	t2d	Type 2 diabetes (T2D)	pLoF	0.001	high_outlier	case	31716	S100A4	ENSG00000196154	FALSE	FALSE	26	0.0709457	0.148186	-0.172799	0.31469	0.0709 [-0.173, 0.315]	0.684	0.995
24723	2.2	exomewide_scan	not_conditioned	t2d	Type 2 diabetes (T2D)	pLoF	0.001	high_outlier	case	31716	SACM1L	ENSG00000211456	FALSE	FALSE	5	0.124326	0.339081	-0.433413	0.682065	0.124 [-0.433, 0.682]	0.643	0.995
24736	2.2	exomewide_scan	not_conditioned	t2d	Type 2 diabetes (T2D)	pLoF	0.001	high_outlier	case	31716	SALL2	ENSG00000165821	FALSE	FALSE	11	0.0861171	0.225009	-0.28399	0.456224	0.0861 [-0.284, 0.456]	0.649	0.995
24754	2.2	exomewide_scan	not_conditioned	t2d	Type 2 diabetes (T2D)	pLoF	0.001	high_outlier	case	31716	SAMD15	ENSG00000100583	FALSE	FALSE	33	0.0422137	0.12996	-0.171551	0.255979	0.0422 [-0.172, 0.256]	0.627	0.995
24777	2.2	exomewide_scan	not_conditioned	t2d	Type 2 diabetes (T2D)	pLoF	0.001	high_outlier	case	31716	SANBR	ENSG00000162929	FALSE	FALSE	12	0.0898182	0.218441	-0.269485	0.449122	0.0898 [-0.269, 0.449]	0.66	0.995
24845	2.2	exomewide_scan	not_conditioned	t2d	Type 2 diabetes (T2D)	pLoF	0.001	high_outlier	case	31716	SBNO2	ENSG00000064932	FALSE	FALSE	19	0.103867	0.171569	-0.178339	0.386073	0.104 [-0.178, 0.386]	0.728	0.995
24853	2.2	exomewide_scan	not_conditioned	t2d	Type 2 diabetes (T2D)	pLoF	0.001	high_outlier	case	31716	SCAF1	ENSG00000126461	FALSE	FALSE	11	0.0769493	0.225468	-0.293913	0.447811	0.0769 [-0.294, 0.448]	0.634	0.995
24878	2.2	exomewide_scan	not_conditioned	t2d	Type 2 diabetes (T2D)	pLoF	0.001	high_outlier	case	31716	SCARA3	ENSG00000168077	FALSE	FALSE	12	0.129456	0.217114	-0.227665	0.486577	0.129 [-0.228, 0.487]	0.724	0.995
24892	2.2	exomewide_scan	not_conditioned	t2d	Type 2 diabetes (T2D)	pLoF	0.001	high_outlier	case	31716	SCD	ENSG00000099194	FALSE	FALSE	1	0.469758	0.775815	-0.806344	1.74586	0.470 [-0.806, 1.75]	0.728	0.995
24900	2.2	exomewide_scan	not_conditioned	t2d	Type 2 diabetes (T2D)	pLoF	0.001	high_outlier	case	31716	SCFD2	ENSG00000184178	FALSE	FALSE	22	0.0909821	0.16015	-0.172441	0.354405	0.0910 [-0.172, 0.354]	0.715	0.995
24901	2.2	exomewide_scan	not_conditioned	t2d	Type 2 diabetes (T2D)	pLoF	0.001	low_outlier	ctrl	284661	SCG2	ENSG00000171951	FALSE	FALSE	25	0.0387644	0.109589	-0.141493	0.219022	0.0388 [-0.141, 0.219]	0.362	0.995
24912	2.2	exomewide_scan	not_conditioned	t2d	Type 2 diabetes (T2D)	pLoF	0.001	high_outlier	case	31653	SCGB1C2	ENSG00000268320	FALSE	FALSE	14	0.0840928	0.20042	-0.245569	0.413754	0.0841 [-0.246, 0.414]	0.663	0.995
24914	2.2	exomewide_scan	not_conditioned	t2d	Type 2 diabetes (T2D)	pLoF	0.001	high_outlier	case	31716	SCGB1D1	ENSG00000168515	FALSE	FALSE	23	0.0656199	0.157882	-0.194073	0.325313	0.0656 [-0.194, 0.325]	0.661	0.995
24963	2.2	exomewide_scan	not_conditioned	t2d	Type 2 diabetes (T2D)	pLoF	0.001	high_outlier	case	31716	SCN7A	ENSG00000136546	FALSE	FALSE	31	0.0728783	0.13595	-0.15074	0.296496	0.0729 [-0.151, 0.296]	0.704	0.995
24966	2.2	exomewide_scan	not_conditioned	t2d	Type 2 diabetes (T2D)	pLoF	0.001	low_outlier	ctrl	284661	SCN9A	ENSG00000169432	FALSE	FALSE	448	0.00952972	0.0259071	-0.0330837	0.0521431	9.53e-03 [-0.0331, 0.0521]	0.356	0.995
24997	2.2	exomewide_scan	not_conditioned	t2d	Type 2 diabetes (T2D)	pLoF	0.001	high_outlier	case	31716	SCRN2	ENSG00000141295	FALSE	FALSE	6	0.160261	0.30611	-0.343245	0.663767	0.160 [-0.343, 0.664]	0.7	0.995
25005	2.2	exomewide_scan	not_conditioned	t2d	Type 2 diabetes (T2D)	pLoF	0.001	low_outlier	ctrl	284661	SCTR	ENSG00000080293	FALSE	FALSE	202	0.0147205	0.038565	-0.0487133	0.0781543	0.0147 [-0.0487, 0.0782]	0.351	0.995
25007	2.2	exomewide_scan	not_conditioned	t2d	Type 2 diabetes (T2D)	pLoF	0.001	low_outlier	ctrl	284661	SCUBE1	ENSG00000159307	FALSE	FALSE	60	0.0244163	0.0665988	-0.085129	0.133962	0.0244 [-0.0851, 0.134]	0.357	0.995
25010	2.2	exomewide_scan	not_conditioned	t2d	Type 2 diabetes (T2D)	pLoF	0.001	high_outlier	case	31716	SCUBE2	ENSG00000175356	FALSE	FALSE	101	0.0291433	0.0754358	-0.0949375	0.153224	0.0291 [-0.0949, 0.153]	0.65	0.995
25024	2.2	exomewide_scan	not_conditioned	t2d	Type 2 diabetes (T2D)	pLoF	0.001	high_outlier	case	31716	SDC1	ENSG00000115884	FALSE	FALSE	4	0.22616	0.378308	-0.396101	0.848421	0.226 [-0.396, 0.848]	0.725	0.995
25028	2.2	exomewide_scan	not_conditioned	t2d	Type 2 diabetes (T2D)	pLoF	0.001	high_outlier	case	31691	SDC3	ENSG00000162512	FALSE	FALSE	1	0.441655	0.755326	-0.800746	1.68406	0.442 [-0.801, 1.68]	0.721	0.995
25038	2.2	exomewide_scan	not_conditioned	t2d	Type 2 diabetes (T2D)	pLoF	0.001	high_outlier	case	31716	SDE2	ENSG00000143751	FALSE	FALSE	24	0.0720488	0.154235	-0.181645	0.325743	0.0720 [-0.182, 0.326]	0.68	0.995
25040	2.2	exomewide_scan	not_conditioned	t2d	Type 2 diabetes (T2D)	pLoF	0.001	high_outlier	case	31716	SDF2	ENSG00000132581	FALSE	FALSE	10	0.102004	0.237129	-0.288038	0.492046	0.102 [-0.288, 0.492]	0.666	0.995
25075	2.2	exomewide_scan	not_conditioned	t2d	Type 2 diabetes (T2D)	pLoF	0.001	high_outlier	case	31716	SEBOX	ENSG00000274529	FALSE	FALSE	16	0.0624974	0.187499	-0.245911	0.370906	0.0625 [-0.246, 0.371]	0.631	0.995
25084	2.2	exomewide_scan	not_conditioned	t2d	Type 2 diabetes (T2D)	pLoF	0.001	high_outlier	case	31716	SEC14L2	ENSG00000100003	FALSE	FALSE	6	0.14397	0.305216	-0.358066	0.646006	0.144 [-0.358, 0.646]	0.681	0.995
25086	2.2	exomewide_scan	not_conditioned	t2d	Type 2 diabetes (T2D)	pLoF	0.001	high_outlier	case	31716	SEC14L3	ENSG00000100012	FALSE	FALSE	31	0.0655296	0.134327	-0.155419	0.286478	0.0655 [-0.155, 0.286]	0.687	0.995
25113	2.2	exomewide_scan	not_conditioned	t2d	Type 2 diabetes (T2D)	pLoF	0.001	high_outlier	case	31716	SEC24C	ENSG00000176986	FALSE	FALSE	8	0.112891	0.274329	-0.33834	0.564122	0.113 [-0.338, 0.564]	0.66	0.995
25123	2.2	exomewide_scan	not_conditioned	t2d	Type 2 diabetes (T2D)	pLoF	0.001	high_outlier	case	31716	SEC61A2	ENSG00000065665	FALSE	FALSE	8	0.166252	0.27432	-0.284964	0.617468	0.166 [-0.285, 0.617]	0.728	0.995
25130	2.2	exomewide_scan	not_conditioned	t2d	Type 2 diabetes (T2D)	pLoF	0.001	high_outlier	case	31716	SECISBP2	ENSG00000187742	FALSE	FALSE	34	0.0430573	0.130124	-0.170978	0.257092	0.0431 [-0.171, 0.257]	0.63	0.995
25147	2.2	exomewide_scan	not_conditioned	t2d	Type 2 diabetes (T2D)	pLoF	0.001	high_outlier	case	31672	SELENOF	ENSG00000183291	FALSE	FALSE	49	0.0409051	0.107987	-0.136718	0.218528	0.0409 [-0.137, 0.219]	0.648	0.995
25169	2.2	exomewide_scan	not_conditioned	t2d	Type 2 diabetes (T2D)	pLoF	0.001	high_outlier	case	31716	SELENOW	ENSG00000178980	FALSE	FALSE	3	0.140365	0.431737	-0.569779	0.850509	0.140 [-0.570, 0.851]	0.627	0.995
25177	2.2	exomewide_scan	not_conditioned	t2d	Type 2 diabetes (T2D)	pLoF	0.001	high_outlier	case	31716	SEMA3A	ENSG00000075213	FALSE	FALSE	2	0.322371	0.534801	-0.557298	1.20204	0.322 [-0.557, 1.20]	0.727	0.995
25190	2.2	exomewide_scan	not_conditioned	t2d	Type 2 diabetes (T2D)	pLoF	0.001	low_outlier	ctrl	284661	SEMA4A	ENSG00000196189	FALSE	FALSE	168	0.0153352	0.0417553	-0.0533462	0.0840166	0.0153 [-0.0533, 0.0840]	0.357	0.995
25214	2.2	exomewide_scan	not_conditioned	t2d	Type 2 diabetes (T2D)	pLoF	0.001	high_outlier	case	31716	SEMA7A	ENSG00000138623	FALSE	FALSE	5	0.170037	0.336794	-0.38394	0.724014	0.170 [-0.384, 0.724]	0.693	0.995
25224	2.2	exomewide_scan	not_conditioned	t2d	Type 2 diabetes (T2D)	pLoF	0.001	high_outlier	case	31716	SENP5	ENSG00000119231	FALSE	FALSE	7	0.128388	0.286583	-0.342999	0.599775	0.128 [-0.343, 0.600]	0.673	0.995
25244	2.2	exomewide_scan	not_conditioned	t2d	Type 2 diabetes (T2D)	pLoF	0.001	high_outlier	case	31716	SEPTIN14	ENSG00000154997	FALSE	FALSE	22	0.0530889	0.161305	-0.212234	0.318412	0.0531 [-0.212, 0.318]	0.629	0.995
25256	2.2	exomewide_scan	not_conditioned	t2d	Type 2 diabetes (T2D)	pLoF	0.001	high_outlier	case	31716	SEPTIN8	ENSG00000164402	FALSE	FALSE	8	0.153125	0.265413	-0.283441	0.589691	0.153 [-0.283, 0.590]	0.718	0.995
25258	2.2	exomewide_scan	not_conditioned	t2d	Type 2 diabetes (T2D)	pLoF	0.001	high_outlier	case	31716	SEPTIN9	ENSG00000184640	FALSE	FALSE	2	0.18357	0.530139	-0.688431	1.05557	0.184 [-0.688, 1.06]	0.635	0.995
25296	2.2	exomewide_scan	not_conditioned	t2d	Type 2 diabetes (T2D)	pLoF	0.001	high_outlier	case	31716	SERPINA6	ENSG00000170099	FALSE	FALSE	3	0.149181	0.430799	-0.55942	0.857782	0.149 [-0.559, 0.858]	0.635	0.995
25363	2.2	exomewide_scan	not_conditioned	t2d	Type 2 diabetes (T2D)	pLoF	0.001	high_outlier	case	30347	SETBP1	ENSG00000152217	FALSE	FALSE	1	0.413288	0.747765	-0.816676	1.64325	0.413 [-0.817, 1.64]	0.71	0.995
25390	2.2	exomewide_scan	not_conditioned	t2d	Type 2 diabetes (T2D)	pLoF	0.001	high_outlier	case	31716	SETX	ENSG00000107290	FALSE	FALSE	20	0.095411	0.16961	-0.183573	0.374395	0.0954 [-0.184, 0.374]	0.713	0.995
25420	2.2	exomewide_scan	not_conditioned	t2d	Type 2 diabetes (T2D)	pLoF	0.001	low_outlier	ctrl	284661	SFN	ENSG00000175793	FALSE	FALSE	9	0.0679487	0.180353	-0.228706	0.364603	0.0679 [-0.229, 0.365]	0.353	0.995
25427	2.2	exomewide_scan	not_conditioned	t2d	Type 2 diabetes (T2D)	pLoF	0.001	high_outlier	case	31716	SFRP2	ENSG00000145423	FALSE	FALSE	4	0.221468	0.375482	-0.396145	0.839081	0.221 [-0.396, 0.839]	0.722	0.995
25435	2.2	exomewide_scan	not_conditioned	t2d	Type 2 diabetes (T2D)	pLoF	0.001	high_outlier	case	31716	SFT2D1	ENSG00000198818	FALSE	FALSE	18	0.0992178	0.179687	-0.196341	0.394777	0.0992 [-0.196, 0.395]	0.71	0.995
25437	2.2	exomewide_scan	not_conditioned	t2d	Type 2 diabetes (T2D)	pLoF	0.001	high_outlier	case	31716	SFT2D2	ENSG00000213064	FALSE	FALSE	4	0.162825	0.377685	-0.458412	0.784062	0.163 [-0.458, 0.784]	0.667	0.995
25488	2.2	exomewide_scan	not_conditioned	t2d	Type 2 diabetes (T2D)	pLoF	0.001	high_outlier	case	31716	SGO2	ENSG00000163535	FALSE	FALSE	36	0.0768492	0.126165	-0.130674	0.284372	0.0768 [-0.131, 0.284]	0.729	0.995
25490	2.2	exomewide_scan	not_conditioned	t2d	Type 2 diabetes (T2D)	pLoF	0.001	high_outlier	case	31716	SGPL1	ENSG00000166224	FALSE	FALSE	13	0.0882091	0.215217	-0.265791	0.44221	0.0882 [-0.266, 0.442]	0.659	0.995
25496	2.2	exomewide_scan	not_conditioned	t2d	Type 2 diabetes (T2D)	pLoF	0.001	high_outlier	case	31716	SGSH	ENSG00000181523	FALSE	FALSE	24	0.0732797	0.153092	-0.178534	0.325094	0.0733 [-0.179, 0.325]	0.684	0.995
25521	2.2	exomewide_scan	not_conditioned	t2d	Type 2 diabetes (T2D)	pLoF	0.001	high_outlier	case	31716	SH2D4A	ENSG00000104611	FALSE	FALSE	33	0.0765167	0.13096	-0.138893	0.291927	0.0765 [-0.139, 0.292]	0.72	0.995
25523	2.2	exomewide_scan	not_conditioned	t2d	Type 2 diabetes (T2D)	pLoF	0.001	high_outlier	case	31716	SH2D4B	ENSG00000178217	FALSE	FALSE	15	0.0649719	0.200357	-0.264586	0.39453	0.0650 [-0.265, 0.395]	0.627	0.995
25533	2.2	exomewide_scan	not_conditioned	t2d	Type 2 diabetes (T2D)	pLoF	0.001	high_outlier	case	31716	SH3BGRL2	ENSG00000198478	FALSE	FALSE	8	0.0907333	0.269478	-0.352519	0.533985	0.0907 [-0.353, 0.534]	0.632	0.995
25583	2.2	exomewide_scan	not_conditioned	t2d	Type 2 diabetes (T2D)	pLoF	0.001	high_outlier	case	31716	SHB	ENSG00000107338	FALSE	FALSE	2	0.168432	0.53621	-0.713555	1.05042	0.168 [-0.714, 1.05]	0.623	0.995
25587	2.2	exomewide_scan	not_conditioned	t2d	Type 2 diabetes (T2D)	pLoF	0.001	high_outlier	case	31716	SHC1	ENSG00000160691	FALSE	FALSE	5	0.104905	0.337805	-0.450735	0.660545	0.105 [-0.451, 0.661]	0.622	0.995
25651	2.2	exomewide_scan	not_conditioned	t2d	Type 2 diabetes (T2D)	pLoF	0.001	high_outlier	case	31716	SHROOM1	ENSG00000164403	FALSE	FALSE	20	0.0870916	0.167899	-0.189078	0.363261	0.0871 [-0.189, 0.363]	0.698	0.995
25662	2.2	exomewide_scan	not_conditioned	t2d	Type 2 diabetes (T2D)	pLoF	0.001	high_outlier	case	31716	SIAH2	ENSG00000181788	FALSE	FALSE	1	0.313049	0.758255	-0.934169	1.56027	0.313 [-0.934, 1.56]	0.66	0.995
25664	2.2	exomewide_scan	not_conditioned	t2d	Type 2 diabetes (T2D)	pLoF	0.001	high_outlier	case	31716	SIAH3	ENSG00000215475	FALSE	FALSE	7	0.109121	0.282648	-0.355794	0.574036	0.109 [-0.356, 0.574]	0.65	0.995
25668	2.2	exomewide_scan	not_conditioned	t2d	Type 2 diabetes (T2D)	pLoF	0.001	high_outlier	case	31716	SIDT2	ENSG00000149577	FALSE	FALSE	9	0.143006	0.252352	-0.272076	0.558088	0.143 [-0.272, 0.558]	0.715	0.995
25672	2.2	exomewide_scan	not_conditioned	t2d	Type 2 diabetes (T2D)	pLoF	0.001	high_outlier	case	31716	SIGLEC1	ENSG00000088827	FALSE	FALSE	96	0.0406128	0.0764312	-0.0851053	0.166331	0.0406 [-0.0851, 0.166]	0.702	0.995
25674	2.2	exomewide_scan	not_conditioned	t2d	Type 2 diabetes (T2D)	pLoF	0.001	high_outlier	case	31716	SIGLEC10	ENSG00000142512	FALSE	FALSE	13	0.0913282	0.2074	-0.249814	0.432471	0.0913 [-0.250, 0.432]	0.67	0.995
25694	2.2	exomewide_scan	not_conditioned	t2d	Type 2 diabetes (T2D)	pLoF	0.001	high_outlier	case	31716	SIGLECL1	ENSG00000179213	FALSE	FALSE	13	0.0834002	0.207398	-0.257739	0.42454	0.0834 [-0.258, 0.425]	0.656	0.995
25709	2.2	exomewide_scan	not_conditioned	t2d	Type 2 diabetes (T2D)	pLoF	0.001	high_outlier	case	31716	SIMC1	ENSG00000170085	FALSE	FALSE	67	0.036533	0.0918032	-0.11447	0.187536	0.0365 [-0.114, 0.188]	0.655	0.995
25735	2.2	exomewide_scan	not_conditioned	t2d	Type 2 diabetes (T2D)	pLoF	0.001	high_outlier	case	31716	SIRT2	ENSG00000068903	FALSE	FALSE	12	0.0906037	0.215864	-0.264461	0.445668	0.0906 [-0.264, 0.446]	0.663	0.995
25737	2.2	exomewide_scan	not_conditioned	t2d	Type 2 diabetes (T2D)	pLoF	0.001	high_outlier	case	31716	SIRT3	ENSG00000142082	FALSE	FALSE	21	0.0813781	0.16523	-0.190401	0.353157	0.0814 [-0.190, 0.353]	0.689	0.995
25743	2.2	exomewide_scan	not_conditioned	t2d	Type 2 diabetes (T2D)	pLoF	0.001	high_outlier	case	31716	SIRT6	ENSG00000077463	FALSE	FALSE	11	0.083197	0.225475	-0.287676	0.45407	0.0832 [-0.288, 0.454]	0.644	0.995
25747	2.2	exomewide_scan	not_conditioned	t2d	Type 2 diabetes (T2D)	pLoF	0.001	high_outlier	case	31716	SIT1	ENSG00000137078	FALSE	FALSE	2	0.158384	0.53621	-0.723603	1.04037	0.158 [-0.724, 1.04]	0.616	0.995
25749	2.2	exomewide_scan	not_conditioned	t2d	Type 2 diabetes (T2D)	pLoF	0.001	low_outlier	ctrl	284661	SIX1	ENSG00000126778	FALSE	FALSE	40	0.0292842	0.081423	-0.104645	0.163213	0.0293 [-0.105, 0.163]	0.36	0.995
25750	2.2	exomewide_scan	not_conditioned	t2d	Type 2 diabetes (T2D)	pLoF	0.001	high_outlier	case	31716	SIX1	ENSG00000126778	FALSE	FALSE	8	0.131386	0.263829	-0.302574	0.565346	0.131 [-0.303, 0.565]	0.691	0.995
25759	2.2	exomewide_scan	not_conditioned	t2d	Type 2 diabetes (T2D)	pLoF	0.001	high_outlier	case	31714	SIX6	ENSG00000184302	FALSE	FALSE	1	0.239845	0.746163	-0.987484	1.46717	0.240 [-0.987, 1.47]	0.626	0.995
25769	2.2	exomewide_scan	not_conditioned	t2d	Type 2 diabetes (T2D)	pLoF	0.001	high_outlier	case	31716	SKAP2	ENSG00000005020	FALSE	FALSE	5	0.129816	0.338252	-0.426559	0.686191	0.130 [-0.427, 0.686]	0.649	0.995
25773	2.2	exomewide_scan	not_conditioned	t2d	Type 2 diabetes (T2D)	pLoF	0.001	high_outlier	case	31716	SKIC2	ENSG00000204351	FALSE	FALSE	86	0.0498317	0.082291	-0.0855249	0.185188	0.0498 [-0.0855, 0.185]	0.728	0.995
25781	2.2	exomewide_scan	not_conditioned	t2d	Type 2 diabetes (T2D)	pLoF	0.001	high_outlier	case	31716	SKIL	ENSG00000136603	FALSE	FALSE	5	0.115567	0.339081	-0.442172	0.673306	0.116 [-0.442, 0.673]	0.633	0.995
25794	2.2	exomewide_scan	not_conditioned	t2d	Type 2 diabetes (T2D)	pLoF	0.001	high_outlier	case	31716	SLAIN1	ENSG00000139737	FALSE	FALSE	62718	0.00783059	0.0199681	-0.025014	0.0406752	7.83e-03 [-0.0250, 0.0407]	0.653	0.995
25796	2.2	exomewide_scan	not_conditioned	t2d	Type 2 diabetes (T2D)	pLoF	0.001	high_outlier	case	31716	SLAIN2	ENSG00000109171	FALSE	FALSE	5	0.1451	0.335871	-0.407359	0.697559	0.145 [-0.407, 0.698]	0.667	0.995
25814	2.2	exomewide_scan	not_conditioned	t2d	Type 2 diabetes (T2D)	pLoF	0.001	high_outlier	case	31716	SLC10A4	ENSG00000145248	FALSE	FALSE	14	0.0655813	0.200735	-0.264598	0.395761	0.0656 [-0.265, 0.396]	0.628	0.995
25829	2.2	exomewide_scan	not_conditioned	t2d	Type 2 diabetes (T2D)	pLoF	0.001	low_outlier	ctrl	284661	SLC12A4	ENSG00000124067	FALSE	FALSE	225	0.0129742	0.0357286	-0.0457941	0.0717425	0.0130 [-0.0458, 0.0717]	0.358	0.995
25830	2.2	exomewide_scan	not_conditioned	t2d	Type 2 diabetes (T2D)	pLoF	0.001	high_outlier	case	31716	SLC12A4	ENSG00000124067	FALSE	FALSE	37	0.0611095	0.123964	-0.142793	0.265012	0.0611 [-0.143, 0.265]	0.689	0.995
25850	2.2	exomewide_scan	not_conditioned	t2d	Type 2 diabetes (T2D)	pLoF	0.001	high_outlier	case	31716	SLC13A5	ENSG00000141485	FALSE	FALSE	5	0.11922	0.335322	-0.432336	0.670776	0.119 [-0.432, 0.671]	0.639	0.995
25880	2.2	exomewide_scan	not_conditioned	t2d	Type 2 diabetes (T2D)	pLoF	0.001	high_outlier	case	31716	SLC16A4	ENSG00000168679	FALSE	FALSE	25	0.0875436	0.15112	-0.161027	0.336114	0.0875 [-0.161, 0.336]	0.719	0.995
25882	2.2	exomewide_scan	not_conditioned	t2d	Type 2 diabetes (T2D)	pLoF	0.001	high_outlier	case	31716	SLC16A5	ENSG00000170190	FALSE	FALSE	9	0.152049	0.249965	-0.259107	0.563205	0.152 [-0.259, 0.563]	0.728	0.995
25954	2.2	exomewide_scan	not_conditioned	t2d	Type 2 diabetes (T2D)	pLoF	0.001	high_outlier	case	31716	SLC22A15	ENSG00000163393	FALSE	FALSE	14	0.091018	0.201917	-0.241106	0.423142	0.0910 [-0.241, 0.423]	0.674	0.995
25964	2.2	exomewide_scan	not_conditioned	t2d	Type 2 diabetes (T2D)	pLoF	0.001	high_outlier	case	31716	SLC22A23	ENSG00000137266	FALSE	FALSE	5	0.144182	0.340846	-0.41646	0.704824	0.144 [-0.416, 0.705]	0.664	0.995
25974	2.2	exomewide_scan	not_conditioned	t2d	Type 2 diabetes (T2D)	pLoF	0.001	high_outlier	case	31716	SLC22A4	ENSG00000197208	FALSE	FALSE	6	0.154597	0.306466	-0.349495	0.658689	0.155 [-0.349, 0.659]	0.693	0.995
25976	2.2	exomewide_scan	not_conditioned	t2d	Type 2 diabetes (T2D)	pLoF	0.001	high_outlier	case	31716	SLC22A5	ENSG00000197375	FALSE	FALSE	30	0.0733312	0.137115	-0.152203	0.298865	0.0733 [-0.152, 0.299]	0.704	0.995
25982	2.2	exomewide_scan	not_conditioned	t2d	Type 2 diabetes (T2D)	pLoF	0.001	high_outlier	case	31716	SLC22A8	ENSG00000149452	FALSE	FALSE	2	0.28763	0.535236	-0.592755	1.16801	0.288 [-0.593, 1.17]	0.705	0.995
25996	2.2	exomewide_scan	not_conditioned	t2d	Type 2 diabetes (T2D)	pLoF	0.001	high_outlier	case	31716	SLC24A3	ENSG00000185052	FALSE	FALSE	5	0.105382	0.334442	-0.444726	0.65549	0.105 [-0.445, 0.655]	0.624	0.995
26017	2.2	exomewide_scan	not_conditioned	t2d	Type 2 diabetes (T2D)	pLoF	0.001	high_outlier	case	31716	SLC25A18	ENSG00000182902	FALSE	FALSE	40	0.0492032	0.118271	-0.145335	0.243742	0.0492 [-0.145, 0.244]	0.661	0.995
26058	2.2	exomewide_scan	not_conditioned	t2d	Type 2 diabetes (T2D)	pLoF	0.001	high_outlier	case	31716	SLC25A37	ENSG00000147454	FALSE	FALSE	7	0.163437	0.284225	-0.304072	0.630946	0.163 [-0.304, 0.631]	0.717	0.995
26080	2.2	exomewide_scan	not_conditioned	t2d	Type 2 diabetes (T2D)	pLoF	0.001	high_outlier	case	31716	SLC25A48	ENSG00000145832	FALSE	FALSE	25	0.0694274	0.150193	-0.177618	0.316473	0.0694 [-0.178, 0.316]	0.678	0.995
26090	2.2	exomewide_scan	not_conditioned	t2d	Type 2 diabetes (T2D)	pLoF	0.001	low_outlier	ctrl	284661	SLC26A3	ENSG00000091138	FALSE	FALSE	185	0.0144441	0.040253	-0.0517662	0.0806544	0.0144 [-0.0518, 0.0807]	0.36	0.995
26105	2.2	exomewide_scan	not_conditioned	t2d	Type 2 diabetes (T2D)	pLoF	0.001	high_outlier	case	31716	SLC27A1	ENSG00000130304	FALSE	FALSE	13	0.111836	0.207405	-0.229315	0.452987	0.112 [-0.229, 0.453]	0.705	0.995
26184	2.2	exomewide_scan	not_conditioned	t2d	Type 2 diabetes (T2D)	pLoF	0.001	high_outlier	case	31714	SLC32A1	ENSG00000101438	FALSE	FALSE	2	0.178549	0.528747	-0.691162	1.04826	0.179 [-0.691, 1.05]	0.632	0.995
26186	2.2	exomewide_scan	not_conditioned	t2d	Type 2 diabetes (T2D)	pLoF	0.001	high_outlier	case	31716	SLC33A1	ENSG00000169359	FALSE	FALSE	6	0.123732	0.309541	-0.385418	0.632882	0.124 [-0.385, 0.633]	0.655	0.995
26204	2.2	exomewide_scan	not_conditioned	t2d	Type 2 diabetes (T2D)	pLoF	0.001	high_outlier	case	31716	SLC35B2	ENSG00000157593	FALSE	FALSE	15	0.116188	0.196819	-0.20755	0.439926	0.116 [-0.208, 0.440]	0.723	0.995
26230	2.2	exomewide_scan	not_conditioned	t2d	Type 2 diabetes (T2D)	pLoF	0.001	high_outlier	case	31716	SLC35F2	ENSG00000110660	FALSE	FALSE	25	0.0817585	0.151457	-0.167366	0.330883	0.0818 [-0.167, 0.331]	0.705	0.995
26234	2.2	exomewide_scan	not_conditioned	t2d	Type 2 diabetes (T2D)	pLoF	0.001	high_outlier	case	31716	SLC35F4	ENSG00000151812	FALSE	FALSE	4	0.134938	0.3731	-0.478757	0.748633	0.135 [-0.479, 0.749]	0.641	0.995
26264	2.2	exomewide_scan	not_conditioned	t2d	Type 2 diabetes (T2D)	pLoF	0.001	high_outlier	case	31716	SLC37A3	ENSG00000157800	FALSE	FALSE	40	0.0706574	0.119656	-0.126159	0.267474	0.0707 [-0.126, 0.267]	0.723	0.995
26266	2.2	exomewide_scan	not_conditioned	t2d	Type 2 diabetes (T2D)	pLoF	0.001	high_outlier	case	31716	SLC37A4	ENSG00000137700	FALSE	FALSE	63431	0.333712	0.756934	-0.911334	1.57876	0.334 [-0.911, 1.58]	0.67	0.995
26270	2.2	exomewide_scan	not_conditioned	t2d	Type 2 diabetes (T2D)	pLoF	0.001	high_outlier	case	31716	SLC38A10	ENSG00000157637	FALSE	FALSE	29	0.0462358	0.139287	-0.182871	0.275343	0.0462 [-0.183, 0.275]	0.63	0.995
26272	2.2	exomewide_scan	not_conditioned	t2d	Type 2 diabetes (T2D)	pLoF	0.001	high_outlier	case	31716	SLC38A11	ENSG00000169507	FALSE	FALSE	13	0.0657085	0.209876	-0.279507	0.410924	0.0657 [-0.280, 0.411]	0.623	0.995
26301	2.2	exomewide_scan	not_conditioned	t2d	Type 2 diabetes (T2D)	pLoF	0.001	low_outlier	ctrl	284661	SLC39A3	ENSG00000141873	FALSE	FALSE	4	0.096578	0.260782	-0.33237	0.525526	0.0966 [-0.332, 0.526]	0.356	0.995
26311	2.2	exomewide_scan	not_conditioned	t2d	Type 2 diabetes (T2D)	pLoF	0.001	high_outlier	case	31716	SLC39A8	ENSG00000138821	FALSE	FALSE	2	0.285654	0.531	-0.587763	1.15907	0.286 [-0.588, 1.16]	0.705	0.995
26337	2.2	exomewide_scan	not_conditioned	t2d	Type 2 diabetes (T2D)	pLoF	0.001	high_outlier	case	31716	SLC44A3	ENSG00000143036	FALSE	FALSE	35	0.0705056	0.127739	-0.139606	0.280618	0.0705 [-0.140, 0.281]	0.71	0.995
26341	2.2	exomewide_scan	not_conditioned	t2d	Type 2 diabetes (T2D)	pLoF	0.001	high_outlier	case	31716	SLC44A5	ENSG00000137968	FALSE	FALSE	17	0.0699569	0.183235	-0.231438	0.371352	0.0700 [-0.231, 0.371]	0.649	0.995
26347	2.2	exomewide_scan	not_conditioned	t2d	Type 2 diabetes (T2D)	pLoF	0.001	high_outlier	case	31716	SLC45A3	ENSG00000158715	FALSE	FALSE	1	0.399665	0.755308	-0.842706	1.64204	0.400 [-0.843, 1.64]	0.702	0.995
26349	2.2	exomewide_scan	not_conditioned	t2d	Type 2 diabetes (T2D)	pLoF	0.001	high_outlier	case	31716	SLC45A4	ENSG00000022567	FALSE	FALSE	38	0.0392843	0.122051	-0.161472	0.24004	0.0393 [-0.161, 0.240]	0.626	0.995
26392	2.2	exomewide_scan	not_conditioned	t2d	Type 2 diabetes (T2D)	pLoF	0.001	low_outlier	ctrl	284661	SLC51B	ENSG00000186198	FALSE	FALSE	3	0.110405	0.305776	-0.392552	0.613362	0.110 [-0.393, 0.613]	0.359	0.995
26407	2.2	exomewide_scan	not_conditioned	t2d	Type 2 diabetes (T2D)	pLoF	0.001	high_outlier	case	31716	SLC5A12	ENSG00000148942	FALSE	FALSE	14	0.0743008	0.202338	-0.258516	0.407117	0.0743 [-0.259, 0.407]	0.643	0.995
26415	2.2	exomewide_scan	not_conditioned	t2d	Type 2 diabetes (T2D)	pLoF	0.001	high_outlier	case	31716	SLC5A5	ENSG00000105641	FALSE	FALSE	14	0.11708	0.19986	-0.21166	0.44582	0.117 [-0.212, 0.446]	0.721	0.995
26423	2.2	exomewide_scan	not_conditioned	t2d	Type 2 diabetes (T2D)	pLoF	0.001	high_outlier	case	31716	SLC5A9	ENSG00000117834	FALSE	FALSE	64	0.0379319	0.0945083	-0.11752	0.193384	0.0379 [-0.118, 0.193]	0.656	0.995
26437	2.2	exomewide_scan	not_conditioned	t2d	Type 2 diabetes (T2D)	pLoF	0.001	high_outlier	case	31716	SLC6A15	ENSG00000072041	FALSE	FALSE	7	0.105467	0.284489	-0.362476	0.57341	0.105 [-0.362, 0.573]	0.645	0.995
26449	2.2	exomewide_scan	not_conditioned	t2d	Type 2 diabetes (T2D)	pLoF	0.001	high_outlier	case	31716	SLC6A20	ENSG00000163817	FALSE	FALSE	48	0.0599574	0.109514	-0.120177	0.240092	0.0600 [-0.120, 0.240]	0.708	0.995
26471	2.2	exomewide_scan	not_conditioned	t2d	Type 2 diabetes (T2D)	pLoF	0.001	high_outlier	case	31716	SLC7A14	ENSG00000013293	FALSE	FALSE	12	0.076471	0.218918	-0.283617	0.436559	0.0765 [-0.284, 0.437]	0.637	0.995
26485	2.2	exomewide_scan	not_conditioned	t2d	Type 2 diabetes (T2D)	pLoF	0.001	high_outlier	case	31716	SLC7A8	ENSG00000092068	FALSE	FALSE	7	0.0974757	0.282041	-0.36644	0.561392	0.0975 [-0.366, 0.561]	0.635	0.995
26487	2.2	exomewide_scan	not_conditioned	t2d	Type 2 diabetes (T2D)	pLoF	0.001	high_outlier	case	31716	SLC7A9	ENSG00000021488	FALSE	FALSE	75	0.0492987	0.0864326	-0.0928703	0.191468	0.0493 [-0.0929, 0.191]	0.716	0.995
26492	2.2	exomewide_scan	not_conditioned	t2d	Type 2 diabetes (T2D)	pLoF	0.001	low_outlier	ctrl	284661	SLC8A3	ENSG00000100678	FALSE	FALSE	54	0.0266409	0.0700801	-0.0886306	0.141912	0.0266 [-0.0886, 0.142]	0.352	0.995
26509	2.2	exomewide_scan	not_conditioned	t2d	Type 2 diabetes (T2D)	pLoF	0.001	high_outlier	case	31716	SLC9A5	ENSG00000135740	FALSE	FALSE	11	0.110175	0.22727	-0.263651	0.484001	0.110 [-0.264, 0.484]	0.686	0.995
26536	2.2	exomewide_scan	not_conditioned	t2d	Type 2 diabetes (T2D)	pLoF	0.001	high_outlier	case	31716	SLCO4A1	ENSG00000101187	FALSE	FALSE	29	0.0706592	0.138915	-0.157836	0.299154	0.0707 [-0.158, 0.299]	0.695	0.995
26542	2.2	exomewide_scan	not_conditioned	t2d	Type 2 diabetes (T2D)	pLoF	0.001	high_outlier	case	31716	SLCO6A1	ENSG00000205359	FALSE	FALSE	25	0.0501718	0.150182	-0.196856	0.297199	0.0502 [-0.197, 0.297]	0.631	0.995
26560	2.2	exomewide_scan	not_conditioned	t2d	Type 2 diabetes (T2D)	pLoF	0.001	high_outlier	case	31716	SLFNL1	ENSG00000171790	FALSE	FALSE	47	0.04931	0.110254	-0.132042	0.230662	0.0493 [-0.132, 0.231]	0.673	0.995
26574	2.2	exomewide_scan	not_conditioned	t2d	Type 2 diabetes (T2D)	pLoF	0.001	high_outlier	case	31716	SLITRK5	ENSG00000165300	FALSE	FALSE	4	0.171084	0.373902	-0.44393	0.786098	0.171 [-0.444, 0.786]	0.676	0.995
26619	2.2	exomewide_scan	not_conditioned	t2d	Type 2 diabetes (T2D)	pLoF	0.001	low_outlier	ctrl	284661	SMAP1	ENSG00000112305	FALSE	FALSE	65	0.0247899	0.0686104	-0.0880642	0.137644	0.0248 [-0.0881, 0.138]	0.359	0.995
26649	2.2	exomewide_scan	not_conditioned	t2d	Type 2 diabetes (T2D)	pLoF	0.001	high_outlier	case	31716	SMC2	ENSG00000136824	FALSE	FALSE	9	0.136027	0.252801	-0.279794	0.551848	0.136 [-0.280, 0.552]	0.705	0.995
26654	2.2	exomewide_scan	not_conditioned	t2d	Type 2 diabetes (T2D)	pLoF	0.001	low_outlier	ctrl	284661	SMC5	ENSG00000198887	FALSE	FALSE	216	0.0134453	0.0373694	-0.0480219	0.0749125	0.0134 [-0.0480, 0.0749]	0.36	0.995
26663	2.2	exomewide_scan	not_conditioned	t2d	Type 2 diabetes (T2D)	pLoF	0.001	high_outlier	case	31716	SMCO2	ENSG00000165935	FALSE	FALSE	13	0.0939743	0.208777	-0.249433	0.437382	0.0940 [-0.249, 0.437]	0.674	0.995
26669	2.2	exomewide_scan	not_conditioned	t2d	Type 2 diabetes (T2D)	pLoF	0.001	high_outlier	case	31716	SMCR8	ENSG00000176994	FALSE	FALSE	11	0.0860365	0.226086	-0.285842	0.457915	0.0860 [-0.286, 0.458]	0.648	0.995
26746	2.2	exomewide_scan	not_conditioned	t2d	Type 2 diabetes (T2D)	pLoF	0.001	high_outlier	case	31716	SMPD4	ENSG00000136699	FALSE	FALSE	22	0.0866798	0.161351	-0.178719	0.352079	0.0867 [-0.179, 0.352]	0.704	0.995
26748	2.2	exomewide_scan	not_conditioned	t2d	Type 2 diabetes (T2D)	pLoF	0.001	high_outlier	case	31716	SMPDL3A	ENSG00000172594	FALSE	FALSE	26	0.0654299	0.149523	-0.180514	0.311373	0.0654 [-0.181, 0.311]	0.669	0.995
26768	2.2	exomewide_scan	not_conditioned	t2d	Type 2 diabetes (T2D)	pLoF	0.001	high_outlier	case	31716	SMYD2	ENSG00000143499	FALSE	FALSE	8	0.111073	0.267069	-0.328216	0.550362	0.111 [-0.328, 0.550]	0.661	0.995
26770	2.2	exomewide_scan	not_conditioned	t2d	Type 2 diabetes (T2D)	pLoF	0.001	high_outlier	case	31716	SMYD3	ENSG00000185420	FALSE	FALSE	21	0.0928223	0.164872	-0.178368	0.364013	0.0928 [-0.178, 0.364]	0.713	0.995
26804	2.2	exomewide_scan	not_conditioned	t2d	Type 2 diabetes (T2D)	pLoF	0.001	low_outlier	ctrl	284661	SNCB	ENSG00000074317	FALSE	FALSE	14	0.0528674	0.141547	-0.179957	0.285691	0.0529 [-0.180, 0.286]	0.354	0.995
26825	2.2	exomewide_scan	not_conditioned	t2d	Type 2 diabetes (T2D)	pLoF	0.001	high_outlier	case	31716	SNRNP25	ENSG00000161981	FALSE	FALSE	22	0.0506599	0.160731	-0.213719	0.315039	0.0507 [-0.214, 0.315]	0.624	0.995
26833	2.2	exomewide_scan	not_conditioned	t2d	Type 2 diabetes (T2D)	pLoF	0.001	high_outlier	case	31716	SNRNP48	ENSG00000168566	FALSE	FALSE	11	0.0784071	0.229824	-0.29962	0.456434	0.0784 [-0.300, 0.456]	0.634	0.995
26863	2.2	exomewide_scan	not_conditioned	t2d	Type 2 diabetes (T2D)	pLoF	0.001	high_outlier	case	31716	SNW1	ENSG00000100603	FALSE	FALSE	2	0.251966	0.527619	-0.61589	1.11982	0.252 [-0.616, 1.12]	0.684	0.995
26876	2.2	exomewide_scan	not_conditioned	t2d	Type 2 diabetes (T2D)	pLoF	0.001	high_outlier	case	31716	SNX16	ENSG00000104497	FALSE	FALSE	13	0.107526	0.208586	-0.235567	0.450619	0.108 [-0.236, 0.451]	0.697	0.995
26900	2.2	exomewide_scan	not_conditioned	t2d	Type 2 diabetes (T2D)	pLoF	0.001	high_outlier	case	31716	SNX3	ENSG00000112335	FALSE	FALSE	2	0.3127	0.538897	-0.573707	1.19911	0.313 [-0.574, 1.20]	0.719	0.995
26910	2.2	exomewide_scan	not_conditioned	t2d	Type 2 diabetes (T2D)	pLoF	0.001	high_outlier	case	31716	SNX4	ENSG00000114520	FALSE	FALSE	12	0.0852822	0.218903	-0.274781	0.445346	0.0853 [-0.275, 0.445]	0.652	0.995
26912	2.2	exomewide_scan	not_conditioned	t2d	Type 2 diabetes (T2D)	pLoF	0.001	high_outlier	case	31716	SNX5	ENSG00000089006	FALSE	FALSE	7	0.132683	0.282652	-0.332238	0.597604	0.133 [-0.332, 0.598]	0.681	0.995
26917	2.2	exomewide_scan	not_conditioned	t2d	Type 2 diabetes (T2D)	pLoF	0.001	low_outlier	ctrl	284661	SNX8	ENSG00000106266	FALSE	FALSE	81	0.0221295	0.0608223	-0.0779143	0.122173	0.0221 [-0.0779, 0.122]	0.358	0.995
26932	2.2	exomewide_scan	not_conditioned	t2d	Type 2 diabetes (T2D)	pLoF	0.001	low_outlier	ctrl	284661	SOCS4	ENSG00000180008	FALSE	FALSE	67	0.024301	0.0629159	-0.0791864	0.127788	0.0243 [-0.0792, 0.128]	0.35	0.995
26935	2.2	exomewide_scan	not_conditioned	t2d	Type 2 diabetes (T2D)	pLoF	0.001	high_outlier	case	31716	SOCS5	ENSG00000171150	FALSE	FALSE	6	0.155403	0.308888	-0.352673	0.663479	0.155 [-0.353, 0.663]	0.693	0.995
26946	2.2	exomewide_scan	not_conditioned	t2d	Type 2 diabetes (T2D)	pLoF	0.001	high_outlier	case	31716	SOGA1	ENSG00000149639	FALSE	FALSE	7	0.0997443	0.282652	-0.365177	0.564665	0.0997 [-0.365, 0.565]	0.638	0.995
26964	2.2	exomewide_scan	not_conditioned	t2d	Type 2 diabetes (T2D)	pLoF	0.001	high_outlier	case	31716	SORCS2	ENSG00000184985	FALSE	FALSE	18	0.0793323	0.177053	-0.211894	0.370559	0.0793 [-0.212, 0.371]	0.673	0.995
26979	2.2	exomewide_scan	not_conditioned	t2d	Type 2 diabetes (T2D)	pLoF	0.001	low_outlier	ctrl	284661	SOSTDC1	ENSG00000171243	FALSE	FALSE	17	0.0464922	0.132749	-0.17186	0.264845	0.0465 [-0.172, 0.265]	0.363	0.995
26986	2.2	exomewide_scan	not_conditioned	t2d	Type 2 diabetes (T2D)	pLoF	0.001	high_outlier	case	31716	SOWAHC	ENSG00000198142	FALSE	FALSE	6	0.131004	0.308895	-0.377083	0.639091	0.131 [-0.377, 0.639]	0.664	0.995
27027	2.2	exomewide_scan	not_conditioned	t2d	Type 2 diabetes (T2D)	pLoF	0.001	low_outlier	ctrl	284661	SP6	ENSG00000189120	FALSE	FALSE	8	0.0660799	0.184916	-0.23808	0.37024	0.0661 [-0.238, 0.370]	0.36	0.995
27028	2.2	exomewide_scan	not_conditioned	t2d	Type 2 diabetes (T2D)	pLoF	0.001	high_outlier	case	31716	SP6	ENSG00000189120	FALSE	FALSE	2	0.225641	0.530165	-0.646403	1.09768	0.226 [-0.646, 1.10]	0.665	0.995
27032	2.2	exomewide_scan	not_conditioned	t2d	Type 2 diabetes (T2D)	pLoF	0.001	high_outlier	case	31716	SP8	ENSG00000164651	FALSE	FALSE	1	0.29165	0.756302	-0.952356	1.53566	0.292 [-0.952, 1.54]	0.65	0.995
27039	2.2	exomewide_scan	not_conditioned	t2d	Type 2 diabetes (T2D)	pLoF	0.001	high_outlier	case	31716	SPACA3	ENSG00000141316	FALSE	FALSE	3	0.138423	0.432872	-0.573588	0.850434	0.138 [-0.574, 0.850]	0.625	0.995
27081	2.2	exomewide_scan	not_conditioned	t2d	Type 2 diabetes (T2D)	pLoF	0.001	low_outlier	ctrl	284661	SPATA13	ENSG00000182957	FALSE	FALSE	128	0.0171855	0.0460431	-0.0585487	0.0929197	0.0172 [-0.0585, 0.0929]	0.354	0.995
27124	2.2	exomewide_scan	not_conditioned	t2d	Type 2 diabetes (T2D)	pLoF	0.001	high_outlier	case	31716	SPATA32	ENSG00000184361	FALSE	FALSE	16	0.106373	0.187473	-0.201993	0.414739	0.106 [-0.202, 0.415]	0.715	0.995
27180	2.2	exomewide_scan	not_conditioned	t2d	Type 2 diabetes (T2D)	pLoF	0.001	high_outlier	case	4036	SPDYE13	ENSG00000286038	FALSE	FALSE	1	0.236233	0.756383	-1.00791	1.48037	0.236 [-1.01, 1.48]	0.623	0.995
27187	2.2	exomewide_scan	not_conditioned	t2d	Type 2 diabetes (T2D)	pLoF	0.001	high_outlier	case	31657	SPDYE2	ENSG00000205238	FALSE	FALSE	4	0.226906	0.378182	-0.395148	0.84896	0.227 [-0.395, 0.849]	0.726	0.995
27228	2.2	exomewide_scan	not_conditioned	t2d	Type 2 diabetes (T2D)	pLoF	0.001	high_outlier	case	31716	SPHKAP	ENSG00000153820	FALSE	FALSE	13	0.0857941	0.209877	-0.259423	0.431011	0.0858 [-0.259, 0.431]	0.659	0.995
27248	2.2	exomewide_scan	not_conditioned	t2d	Type 2 diabetes (T2D)	pLoF	0.001	high_outlier	case	31716	SPINK4	ENSG00000122711	FALSE	FALSE	2	0.274923	0.53621	-0.607064	1.15691	0.275 [-0.607, 1.16]	0.696	0.995
27258	2.2	exomewide_scan	not_conditioned	t2d	Type 2 diabetes (T2D)	pLoF	0.001	high_outlier	case	30751	SPINK9	ENSG00000204909	FALSE	FALSE	1	0.29212	0.750644	-0.94258	1.52682	0.292 [-0.943, 1.53]	0.651	0.995
27271	2.2	exomewide_scan	not_conditioned	t2d	Type 2 diabetes (T2D)	pLoF	0.001	high_outlier	case	31716	SPN	ENSG00000197471	FALSE	FALSE	5	0.137485	0.337052	-0.416916	0.691886	0.137 [-0.417, 0.692]	0.658	0.995
27273	2.2	exomewide_scan	not_conditioned	t2d	Type 2 diabetes (T2D)	pLoF	0.001	high_outlier	case	31716	SPNS1	ENSG00000169682	FALSE	FALSE	6	0.155673	0.307703	-0.350453	0.661799	0.156 [-0.350, 0.662]	0.694	0.995
27275	2.2	exomewide_scan	not_conditioned	t2d	Type 2 diabetes (T2D)	pLoF	0.001	high_outlier	case	31716	SPNS2	ENSG00000183018	FALSE	FALSE	4	0.150589	0.374895	-0.466058	0.767236	0.151 [-0.466, 0.767]	0.656	0.995
27289	2.2	exomewide_scan	not_conditioned	t2d	Type 2 diabetes (T2D)	pLoF	0.001	high_outlier	case	31716	SPON1	ENSG00000262655	FALSE	FALSE	7	0.100375	0.286116	-0.370244	0.570994	0.100 [-0.370, 0.571]	0.637	0.995
27303	2.2	exomewide_scan	not_conditioned	t2d	Type 2 diabetes (T2D)	pLoF	0.001	high_outlier	case	31716	SPPL2A	ENSG00000138600	FALSE	FALSE	7	0.14314	0.284653	-0.325073	0.611353	0.143 [-0.325, 0.611]	0.692	0.995
27307	2.2	exomewide_scan	not_conditioned	t2d	Type 2 diabetes (T2D)	pLoF	0.001	high_outlier	case	31716	SPPL2C	ENSG00000185294	FALSE	FALSE	13	0.103794	0.207978	-0.238299	0.445887	0.104 [-0.238, 0.446]	0.691	0.995
27316	2.2	exomewide_scan	not_conditioned	t2d	Type 2 diabetes (T2D)	pLoF	0.001	high_outlier	case	31716	SPRED3	ENSG00000188766	FALSE	FALSE	6	0.133516	0.305255	-0.368584	0.635616	0.134 [-0.369, 0.636]	0.669	0.995
27332	2.2	exomewide_scan	not_conditioned	t2d	Type 2 diabetes (T2D)	pLoF	0.001	high_outlier	case	31716	SPRY1	ENSG00000164056	FALSE	FALSE	1	0.446206	0.750944	-0.788987	1.6814	0.446 [-0.789, 1.68]	0.724	0.995
27337	2.2	exomewide_scan	not_conditioned	t2d	Type 2 diabetes (T2D)	pLoF	0.001	high_outlier	case	31716	SPRYD3	ENSG00000167778	FALSE	FALSE	10	0.0735624	0.23803	-0.317962	0.465087	0.0736 [-0.318, 0.465]	0.621	0.995
27352	2.2	exomewide_scan	not_conditioned	t2d	Type 2 diabetes (T2D)	pLoF	0.001	high_outlier	case	31716	SPTAN1	ENSG00000197694	FALSE	FALSE	9	0.0898611	0.252801	-0.32596	0.505682	0.0899 [-0.326, 0.506]	0.639	0.995
27358	2.2	exomewide_scan	not_conditioned	t2d	Type 2 diabetes (T2D)	pLoF	0.001	high_outlier	case	31716	SPTBN2	ENSG00000173898	FALSE	FALSE	18	0.0859132	0.17846	-0.207627	0.379454	0.0859 [-0.208, 0.379]	0.685	0.995
27364	2.2	exomewide_scan	not_conditioned	t2d	Type 2 diabetes (T2D)	pLoF	0.001	high_outlier	case	31716	SPTLC1	ENSG00000090054	FALSE	FALSE	13	0.106108	0.210379	-0.239935	0.452151	0.106 [-0.240, 0.452]	0.693	0.995
27371	2.2	exomewide_scan	not_conditioned	t2d	Type 2 diabetes (T2D)	pLoF	0.001	high_outlier	case	31698	SPTSSB	ENSG00000196542	FALSE	FALSE	1	0.23709	0.758162	-1.00998	1.48416	0.237 [-1.01, 1.48]	0.623	0.995
27375	2.2	exomewide_scan	not_conditioned	t2d	Type 2 diabetes (T2D)	pLoF	0.001	high_outlier	case	31716	SPX	ENSG00000134548	FALSE	FALSE	8	0.121659	0.266132	-0.316089	0.559407	0.122 [-0.316, 0.559]	0.676	0.995
27399	2.2	exomewide_scan	not_conditioned	t2d	Type 2 diabetes (T2D)	pLoF	0.001	high_outlier	case	31716	SREBF1	ENSG00000072310	FALSE	FALSE	70	0.0264207	0.0897299	-0.121172	0.174013	0.0264 [-0.121, 0.174]	0.616	0.995
27409	2.2	exomewide_scan	not_conditioned	t2d	Type 2 diabetes (T2D)	pLoF	0.001	low_outlier	ctrl	284661	SRGAP1	ENSG00000196935	FALSE	FALSE	65	0.023611	0.0666374	-0.0859978	0.13322	0.0236 [-0.0860, 0.133]	0.362	0.995
27410	2.2	exomewide_scan	not_conditioned	t2d	Type 2 diabetes (T2D)	pLoF	0.001	high_outlier	case	31716	SRGAP1	ENSG00000196935	FALSE	FALSE	6	0.172534	0.307288	-0.33291	0.677978	0.173 [-0.333, 0.678]	0.713	0.995
27420	2.2	exomewide_scan	not_conditioned	t2d	Type 2 diabetes (T2D)	pLoF	0.001	high_outlier	case	31716	SRI	ENSG00000075142	FALSE	FALSE	4	0.224345	0.378178	-0.397702	0.846392	0.224 [-0.398, 0.846]	0.723	0.995
27433	2.2	exomewide_scan	not_conditioned	t2d	Type 2 diabetes (T2D)	pLoF	0.001	high_outlier	case	31716	SRP68	ENSG00000167881	FALSE	FALSE	1	0.308206	0.749738	-0.925003	1.54142	0.308 [-0.925, 1.54]	0.659	0.995
27462	2.2	exomewide_scan	not_conditioned	t2d	Type 2 diabetes (T2D)	pLoF	0.001	high_outlier	case	31716	SRSF11	ENSG00000116754	FALSE	FALSE	2	0.264765	0.534123	-0.613789	1.14332	0.265 [-0.614, 1.14]	0.69	0.995
27466	2.2	exomewide_scan	not_conditioned	t2d	Type 2 diabetes (T2D)	pLoF	0.001	high_outlier	case	31716	SRSF4	ENSG00000116350	FALSE	FALSE	2	0.276325	0.53409	-0.602175	1.15482	0.276 [-0.602, 1.15]	0.698	0.995
27468	2.2	exomewide_scan	not_conditioned	t2d	Type 2 diabetes (T2D)	pLoF	0.001	high_outlier	case	31716	SRSF5	ENSG00000100650	FALSE	FALSE	2	0.217241	0.527611	-0.650602	1.08508	0.217 [-0.651, 1.09]	0.66	0.995
27484	2.2	exomewide_scan	not_conditioned	t2d	Type 2 diabetes (T2D)	pLoF	0.001	high_outlier	case	31714	SSB	ENSG00000138385	FALSE	FALSE	2	0.222678	0.535004	-0.657325	1.10268	0.223 [-0.657, 1.10]	0.661	0.995
27493	2.2	exomewide_scan	not_conditioned	t2d	Type 2 diabetes (T2D)	pLoF	0.001	high_outlier	case	31716	SSC4D	ENSG00000146700	FALSE	FALSE	17	0.0968934	0.183478	-0.204901	0.398688	0.0969 [-0.205, 0.399]	0.701	0.995
27507	2.2	exomewide_scan	not_conditioned	t2d	Type 2 diabetes (T2D)	pLoF	0.001	high_outlier	case	31716	SSPN	ENSG00000123096	FALSE	FALSE	5	0.131096	0.336609	-0.422577	0.684769	0.131 [-0.423, 0.685]	0.652	0.995
27511	2.2	exomewide_scan	not_conditioned	t2d	Type 2 diabetes (T2D)	pLoF	0.001	high_outlier	case	31716	SSR2	ENSG00000163479	FALSE	FALSE	2	0.231799	0.534098	-0.646714	1.11031	0.232 [-0.647, 1.11]	0.668	0.995
27515	2.2	exomewide_scan	not_conditioned	t2d	Type 2 diabetes (T2D)	pLoF	0.001	high_outlier	case	31716	SSRP1	ENSG00000149136	FALSE	FALSE	6	0.146618	0.309039	-0.361706	0.654942	0.147 [-0.362, 0.655]	0.682	0.995
27542	2.2	exomewide_scan	not_conditioned	t2d	Type 2 diabetes (T2D)	pLoF	0.001	high_outlier	case	31716	ST3GAL4	ENSG00000110080	FALSE	FALSE	4	0.124797	0.378477	-0.497742	0.747336	0.125 [-0.498, 0.747]	0.629	0.995
27574	2.2	exomewide_scan	not_conditioned	t2d	Type 2 diabetes (T2D)	pLoF	0.001	high_outlier	case	31716	ST8SIA5	ENSG00000101638	FALSE	FALSE	10	0.131154	0.236497	-0.257849	0.520157	0.131 [-0.258, 0.520]	0.71	0.995
27578	2.2	exomewide_scan	not_conditioned	t2d	Type 2 diabetes (T2D)	pLoF	0.001	high_outlier	case	31716	STAB1	ENSG00000010327	FALSE	FALSE	116	0.042078	0.0705218	-0.07392	0.158076	0.0421 [-0.0739, 0.158]	0.725	0.995
27604	2.2	exomewide_scan	not_conditioned	t2d	Type 2 diabetes (T2D)	pLoF	0.001	low_outlier	ctrl	284661	STARD10	ENSG00000214530	FALSE	FALSE	99	0.0203015	0.0551424	-0.0703997	0.111003	0.0203 [-0.0704, 0.111]	0.356	0.995
27625	2.2	exomewide_scan	not_conditioned	t2d	Type 2 diabetes (T2D)	pLoF	0.001	high_outlier	case	31716	STAT2	ENSG00000170581	FALSE	FALSE	9	0.152041	0.250907	-0.260664	0.564746	0.152 [-0.261, 0.565]	0.728	0.995
27660	2.2	exomewide_scan	not_conditioned	t2d	Type 2 diabetes (T2D)	pLoF	0.001	high_outlier	case	31716	STIM1	ENSG00000167323	FALSE	FALSE	2	0.280552	0.535227	-0.599818	1.16092	0.281 [-0.600, 1.16]	0.7	0.995
27667	2.2	exomewide_scan	not_conditioned	t2d	Type 2 diabetes (T2D)	pLoF	0.001	high_outlier	case	31716	STIP1	ENSG00000168439	FALSE	FALSE	1	0.321788	0.756934	-0.923258	1.56683	0.322 [-0.923, 1.57]	0.665	0.995
27692	2.2	exomewide_scan	not_conditioned	t2d	Type 2 diabetes (T2D)	pLoF	0.001	high_outlier	case	31716	STK32B	ENSG00000152953	FALSE	FALSE	9	0.112139	0.250341	-0.299635	0.523913	0.112 [-0.300, 0.524]	0.673	0.995
27704	2.2	exomewide_scan	not_conditioned	t2d	Type 2 diabetes (T2D)	pLoF	0.001	high_outlier	case	31716	STK38L	ENSG00000211455	FALSE	FALSE	3	0.185111	0.434533	-0.529632	0.899854	0.185 [-0.530, 0.900]	0.665	0.995
27728	2.2	exomewide_scan	not_conditioned	t2d	Type 2 diabetes (T2D)	pLoF	0.001	high_outlier	case	31716	STOML2	ENSG00000165283	FALSE	FALSE	3	0.159042	0.437823	-0.561113	0.879197	0.159 [-0.561, 0.879]	0.642	0.995
27734	2.2	exomewide_scan	not_conditioned	t2d	Type 2 diabetes (T2D)	pLoF	0.001	high_outlier	case	31716	STON2	ENSG00000140022	FALSE	FALSE	47	0.0375106	0.108919	-0.141645	0.216666	0.0375 [-0.142, 0.217]	0.635	0.995
27770	2.2	exomewide_scan	not_conditioned	t2d	Type 2 diabetes (T2D)	pLoF	0.001	low_outlier	ctrl	284661	STT3A	ENSG00000134910	FALSE	FALSE	45	0.0292177	0.0817817	-0.105301	0.163737	0.0292 [-0.105, 0.164]	0.36	0.995
27771	2.2	exomewide_scan	not_conditioned	t2d	Type 2 diabetes (T2D)	pLoF	0.001	high_outlier	case	31716	STT3A	ENSG00000134910	FALSE	FALSE	7	0.110906	0.286116	-0.359713	0.581525	0.111 [-0.360, 0.582]	0.651	0.995
27803	2.2	exomewide_scan	not_conditioned	t2d	Type 2 diabetes (T2D)	pLoF	0.001	high_outlier	case	31716	STX5	ENSG00000162236	FALSE	FALSE	4	0.203482	0.378477	-0.419057	0.826021	0.203 [-0.419, 0.826]	0.705	0.995
27820	2.2	exomewide_scan	not_conditioned	t2d	Type 2 diabetes (T2D)	pLoF	0.001	high_outlier	case	31716	STXBP5L	ENSG00000145087	FALSE	FALSE	8	0.113476	0.268085	-0.327485	0.554437	0.113 [-0.327, 0.554]	0.664	0.995
27830	2.2	exomewide_scan	not_conditioned	t2d	Type 2 diabetes (T2D)	pLoF	0.001	high_outlier	case	31716	STYXL2	ENSG00000198842	FALSE	FALSE	20	0.066822	0.168945	-0.211068	0.344712	0.0668 [-0.211, 0.345]	0.654	0.995
27852	2.2	exomewide_scan	not_conditioned	t2d	Type 2 diabetes (T2D)	pLoF	0.001	high_outlier	case	31716	SUGT1	ENSG00000165416	FALSE	FALSE	2	0.168136	0.528748	-0.701577	1.03785	0.168 [-0.702, 1.04]	0.625	0.995
27862	2.2	exomewide_scan	not_conditioned	t2d	Type 2 diabetes (T2D)	pLoF	0.001	high_outlier	case	13637	SULT1A3	ENSG00000261052	FALSE	FALSE	2	0.265204	0.532946	-0.611414	1.14182	0.265 [-0.611, 1.14]	0.691	0.995
27876	2.2	exomewide_scan	not_conditioned	t2d	Type 2 diabetes (T2D)	pLoF	0.001	high_outlier	case	31716	SULT2A1	ENSG00000105398	FALSE	FALSE	36	0.0374209	0.124677	-0.167655	0.242496	0.0374 [-0.168, 0.242]	0.618	0.995
27894	2.2	exomewide_scan	not_conditioned	t2d	Type 2 diabetes (T2D)	pLoF	0.001	high_outlier	case	31716	SUN2	ENSG00000100242	FALSE	FALSE	12	0.0931465	0.215845	-0.261887	0.44818	0.0931 [-0.262, 0.448]	0.667	0.995
27908	2.2	exomewide_scan	not_conditioned	t2d	Type 2 diabetes (T2D)	pLoF	0.001	high_outlier	case	31716	SUPT4H1	ENSG00000213246	FALSE	FALSE	8	0.101575	0.265099	-0.334474	0.537624	0.102 [-0.334, 0.538]	0.649	0.995
27915	2.2	exomewide_scan	not_conditioned	t2d	Type 2 diabetes (T2D)	pLoF	0.001	high_outlier	case	31716	SUPV3L1	ENSG00000156502	FALSE	FALSE	5	0.210931	0.346986	-0.35981	0.781672	0.211 [-0.360, 0.782]	0.728	0.995
27922	2.2	exomewide_scan	not_conditioned	t2d	Type 2 diabetes (T2D)	pLoF	0.001	high_outlier	case	31716	SURF6	ENSG00000148296	FALSE	FALSE	22	0.0950522	0.161724	-0.17096	0.361065	0.0951 [-0.171, 0.361]	0.722	0.995
27941	2.2	exomewide_scan	not_conditioned	t2d	Type 2 diabetes (T2D)	pLoF	0.001	high_outlier	case	31716	SV2B	ENSG00000185518	FALSE	FALSE	3	0.262895	0.434783	-0.452259	0.978049	0.263 [-0.452, 0.978]	0.727	0.995
27949	2.2	exomewide_scan	not_conditioned	t2d	Type 2 diabetes (T2D)	pLoF	0.001	high_outlier	case	31716	SVIL	ENSG00000197321	FALSE	FALSE	22	0.096644	0.165457	-0.175509	0.368797	0.0966 [-0.176, 0.369]	0.72	0.995
27955	2.2	exomewide_scan	not_conditioned	t2d	Type 2 diabetes (T2D)	pLoF	0.001	high_outlier	case	31716	SVOPL	ENSG00000157703	FALSE	FALSE	23	0.0854971	0.157759	-0.173993	0.344988	0.0855 [-0.174, 0.345]	0.706	0.995
27957	2.2	exomewide_scan	not_conditioned	t2d	Type 2 diabetes (T2D)	pLoF	0.001	high_outlier	case	31716	SWAP70	ENSG00000133789	FALSE	FALSE	3	0.2186	0.43703	-0.50025	0.93745	0.219 [-0.500, 0.937]	0.692	0.995
27961	2.2	exomewide_scan	not_conditioned	t2d	Type 2 diabetes (T2D)	pLoF	0.001	high_outlier	case	31716	SWSAP1	ENSG00000173928	FALSE	FALSE	13	0.109504	0.207405	-0.231647	0.450655	0.110 [-0.232, 0.451]	0.701	0.995
27985	2.2	exomewide_scan	not_conditioned	t2d	Type 2 diabetes (T2D)	pLoF	0.001	high_outlier	case	31716	SYDE2	ENSG00000097096	FALSE	FALSE	22	0.0952474	0.161084	-0.169712	0.360207	0.0952 [-0.170, 0.360]	0.723	0.995
27991	2.2	exomewide_scan	not_conditioned	t2d	Type 2 diabetes (T2D)	pLoF	0.001	high_outlier	case	31716	SYMPK	ENSG00000125755	FALSE	FALSE	11	0.124498	0.225462	-0.246354	0.49535	0.124 [-0.246, 0.495]	0.71	0.995
27993	2.2	exomewide_scan	not_conditioned	t2d	Type 2 diabetes (T2D)	pLoF	0.001	high_outlier	case	31716	SYN2	ENSG00000157152	FALSE	FALSE	5	0.17302	0.339097	-0.384745	0.730785	0.173 [-0.385, 0.731]	0.695	0.995
27999	2.2	exomewide_scan	not_conditioned	t2d	Type 2 diabetes (T2D)	pLoF	0.001	high_outlier	case	31716	SYNCRIP	ENSG00000135316	FALSE	FALSE	1	0.424175	0.762125	-0.829409	1.67776	0.424 [-0.829, 1.68]	0.711	0.995
28043	2.2	exomewide_scan	not_conditioned	t2d	Type 2 diabetes (T2D)	pLoF	0.001	high_outlier	case	31716	SYS1	ENSG00000204070	FALSE	FALSE	1	0.250272	0.747845	-0.979824	1.48037	0.250 [-0.980, 1.48]	0.631	0.995
28045	2.2	exomewide_scan	not_conditioned	t2d	Type 2 diabetes (T2D)	pLoF	0.001	high_outlier	case	31715	SYT1	ENSG00000067715	FALSE	FALSE	1	0.410268	0.752614	-0.827672	1.64821	0.410 [-0.828, 1.65]	0.707	0.995
28063	2.2	exomewide_scan	not_conditioned	t2d	Type 2 diabetes (T2D)	pLoF	0.001	high_outlier	case	31716	SYT17	ENSG00000103528	FALSE	FALSE	5	0.204417	0.337064	-0.350004	0.758838	0.204 [-0.350, 0.759]	0.728	0.995
28080	2.2	exomewide_scan	not_conditioned	t2d	Type 2 diabetes (T2D)	pLoF	0.001	high_outlier	case	31716	SYTL1	ENSG00000142765	FALSE	FALSE	56	0.0425995	0.101019	-0.123562	0.208761	0.0426 [-0.124, 0.209]	0.663	0.995
28089	2.2	exomewide_scan	not_conditioned	t2d	Type 2 diabetes (T2D)	pLoF	0.001	high_outlier	case	31716	SZT2	ENSG00000198198	FALSE	FALSE	40	0.0430783	0.11951	-0.153498	0.239655	0.0431 [-0.153, 0.240]	0.641	0.995
28112	2.2	exomewide_scan	not_conditioned	t2d	Type 2 diabetes (T2D)	pLoF	0.001	high_outlier	case	31716	TACC2	ENSG00000138162	FALSE	FALSE	68	0.0329591	0.0941805	-0.121954	0.187872	0.0330 [-0.122, 0.188]	0.637	0.995
28132	2.2	exomewide_scan	not_conditioned	t2d	Type 2 diabetes (T2D)	pLoF	0.001	high_outlier	case	31716	TADA3	ENSG00000171148	FALSE	FALSE	6	0.125385	0.309543	-0.383768	0.634538	0.125 [-0.384, 0.635]	0.657	0.995
28133	2.2	exomewide_scan	not_conditioned	t2d	Type 2 diabetes (T2D)	pLoF	0.001	low_outlier	ctrl	284661	TAF10	ENSG00000166337	FALSE	FALSE	3	0.112126	0.316716	-0.408825	0.633077	0.112 [-0.409, 0.633]	0.362	0.995
28182	2.2	exomewide_scan	not_conditioned	t2d	Type 2 diabetes (T2D)	pLoF	0.001	high_outlier	case	31716	TAGLN	ENSG00000149591	FALSE	FALSE	2	0.22753	0.535227	-0.65284	1.1079	0.228 [-0.653, 1.11]	0.665	0.995
28220	2.2	exomewide_scan	not_conditioned	t2d	Type 2 diabetes (T2D)	pLoF	0.001	high_outlier	case	31716	TAPBPL	ENSG00000139192	FALSE	FALSE	13	0.0855412	0.208782	-0.257875	0.428957	0.0855 [-0.258, 0.429]	0.659	0.995
28237	2.2	exomewide_scan	not_conditioned	t2d	Type 2 diabetes (T2D)	pLoF	0.001	high_outlier	case	31716	TARS3	ENSG00000185418	FALSE	FALSE	25	0.0490126	0.150668	-0.198814	0.296839	0.0490 [-0.199, 0.297]	0.628	0.995
28308	2.2	exomewide_scan	not_conditioned	t2d	Type 2 diabetes (T2D)	pLoF	0.001	high_outlier	case	31716	TBC1D16	ENSG00000167291	FALSE	FALSE	16	0.0991509	0.187473	-0.209215	0.407517	0.0992 [-0.209, 0.408]	0.702	0.995
28324	2.2	exomewide_scan	not_conditioned	t2d	Type 2 diabetes (T2D)	pLoF	0.001	high_outlier	case	31716	TBC1D23	ENSG00000036054	FALSE	FALSE	13	0.0982006	0.210327	-0.247757	0.444158	0.0982 [-0.248, 0.444]	0.68	0.995
28332	2.2	exomewide_scan	not_conditioned	t2d	Type 2 diabetes (T2D)	pLoF	0.001	high_outlier	case	31716	TBC1D2B	ENSG00000167202	FALSE	FALSE	10	0.0942767	0.23817	-0.297478	0.486031	0.0943 [-0.297, 0.486]	0.654	0.995
28351	2.2	exomewide_scan	not_conditioned	t2d	Type 2 diabetes (T2D)	pLoF	0.001	high_outlier	case	31716	TBC1D4	ENSG00000136111	FALSE	FALSE	21	0.0708139	0.163222	-0.197662	0.33929	0.0708 [-0.198, 0.339]	0.668	0.995
28366	2.2	exomewide_scan	not_conditioned	t2d	Type 2 diabetes (T2D)	pLoF	0.001	high_outlier	case	31716	TBCC	ENSG00000124659	FALSE	FALSE	12	0.0959301	0.220039	-0.266002	0.457862	0.0959 [-0.266, 0.458]	0.669	0.995
28370	2.2	exomewide_scan	not_conditioned	t2d	Type 2 diabetes (T2D)	pLoF	0.001	high_outlier	case	31716	TBCD	ENSG00000141556	FALSE	FALSE	40	0.0700663	0.118614	-0.125036	0.265169	0.0701 [-0.125, 0.265]	0.723	0.995
28372	2.2	exomewide_scan	not_conditioned	t2d	Type 2 diabetes (T2D)	pLoF	0.001	high_outlier	case	31716	TBCE	ENSG00000284770	FALSE	FALSE	24	0.0692078	0.154232	-0.184481	0.322897	0.0692 [-0.184, 0.323]	0.673	0.995
28375	2.2	exomewide_scan	not_conditioned	t2d	Type 2 diabetes (T2D)	pLoF	0.001	high_outlier	case	31716	TBCK	ENSG00000145348	FALSE	FALSE	35	0.0372864	0.127001	-0.171612	0.246184	0.0373 [-0.172, 0.246]	0.615	0.995
28399	2.2	exomewide_scan	not_conditioned	t2d	Type 2 diabetes (T2D)	pLoF	0.001	high_outlier	case	31716	TBX10	ENSG00000167800	FALSE	FALSE	42	0.0689377	0.116873	-0.123301	0.261177	0.0689 [-0.123, 0.261]	0.722	0.995
28410	2.2	exomewide_scan	not_conditioned	t2d	Type 2 diabetes (T2D)	pLoF	0.001	high_outlier	case	31716	TBX21	ENSG00000073861	FALSE	FALSE	1	0.305567	0.749721	-0.927614	1.53875	0.306 [-0.928, 1.54]	0.658	0.995
28418	2.2	exomewide_scan	not_conditioned	t2d	Type 2 diabetes (T2D)	pLoF	0.001	low_outlier	ctrl	284661	TBXA2R	ENSG00000006638	FALSE	FALSE	66	0.0247885	0.0642072	-0.0808229	0.1304	0.0248 [-0.0808, 0.130]	0.35	0.995
28455	2.2	exomewide_scan	not_conditioned	t2d	Type 2 diabetes (T2D)	pLoF	0.001	high_outlier	case	31716	TCF23	ENSG00000163792	FALSE	FALSE	5	0.172941	0.338366	-0.383622	0.729504	0.173 [-0.384, 0.730]	0.695	0.995
28457	2.2	exomewide_scan	not_conditioned	t2d	Type 2 diabetes (T2D)	pLoF	0.001	high_outlier	case	31716	TCF24	ENSG00000261787	FALSE	FALSE	20	0.0576024	0.168182	-0.219032	0.334237	0.0576 [-0.219, 0.334]	0.634	0.995
28498	2.2	exomewide_scan	not_conditioned	t2d	Type 2 diabetes (T2D)	pLoF	0.001	high_outlier	case	31716	TCP11L2	ENSG00000166046	FALSE	FALSE	29	0.0694264	0.139818	-0.160554	0.299407	0.0694 [-0.161, 0.299]	0.69	0.995
28502	2.2	exomewide_scan	not_conditioned	t2d	Type 2 diabetes (T2D)	pLoF	0.001	high_outlier	case	31716	TCTE1	ENSG00000146221	FALSE	FALSE	27	0.0514195	0.146726	-0.189923	0.292762	0.0514 [-0.190, 0.293]	0.637	0.995
28514	2.2	exomewide_scan	not_conditioned	t2d	Type 2 diabetes (T2D)	pLoF	0.001	high_outlier	case	31716	TDO2	ENSG00000151790	FALSE	FALSE	42	0.0498653	0.115948	-0.140852	0.240583	0.0499 [-0.141, 0.241]	0.666	0.995
28516	2.2	exomewide_scan	not_conditioned	t2d	Type 2 diabetes (T2D)	pLoF	0.001	high_outlier	case	31716	TDP1	ENSG00000042088	FALSE	FALSE	35	0.0440963	0.126193	-0.163473	0.251665	0.0441 [-0.163, 0.252]	0.637	0.995
28530	2.2	exomewide_scan	not_conditioned	t2d	Type 2 diabetes (T2D)	pLoF	0.001	high_outlier	case	31716	TDRD6	ENSG00000180113	FALSE	FALSE	107	0.0269431	0.0737999	-0.0944469	0.148333	0.0269 [-0.0944, 0.148]	0.642	0.995
28538	2.2	exomewide_scan	not_conditioned	t2d	Type 2 diabetes (T2D)	pLoF	0.001	high_outlier	case	31716	TDRP	ENSG00000180190	FALSE	FALSE	6	0.119421	0.306997	-0.385544	0.624386	0.119 [-0.386, 0.624]	0.651	0.995
28549	2.2	exomewide_scan	not_conditioned	t2d	Type 2 diabetes (T2D)	pLoF	0.001	high_outlier	case	31716	TECPR1	ENSG00000205356	FALSE	FALSE	28	0.0700583	0.142991	-0.165141	0.305258	0.0701 [-0.165, 0.305]	0.688	0.995
28574	2.2	exomewide_scan	not_conditioned	t2d	Type 2 diabetes (T2D)	pLoF	0.001	high_outlier	case	31716	TEKT2	ENSG00000092850	FALSE	FALSE	26	0.0598353	0.148185	-0.183907	0.303578	0.0598 [-0.184, 0.304]	0.657	0.995
28606	2.2	exomewide_scan	not_conditioned	t2d	Type 2 diabetes (T2D)	pLoF	0.001	high_outlier	case	31716	TEP1	ENSG00000129566	FALSE	FALSE	80	0.0361544	0.0835259	-0.101233	0.173542	0.0362 [-0.101, 0.174]	0.667	0.995
28610	2.2	exomewide_scan	not_conditioned	t2d	Type 2 diabetes (T2D)	pLoF	0.001	high_outlier	case	31716	TEPSIN	ENSG00000167302	FALSE	FALSE	17	0.0659984	0.18189	-0.233184	0.365181	0.0660 [-0.233, 0.365]	0.642	0.995
28659	2.2	exomewide_scan	not_conditioned	t2d	Type 2 diabetes (T2D)	pLoF	0.001	high_outlier	case	31716	TEX261	ENSG00000144043	FALSE	FALSE	14	0.0913196	0.20224	-0.241336	0.423975	0.0913 [-0.241, 0.424]	0.674	0.995
28665	2.2	exomewide_scan	not_conditioned	t2d	Type 2 diabetes (T2D)	pLoF	0.001	high_outlier	case	31709	TEX30	ENSG00000151287	FALSE	FALSE	4	0.227275	0.37389	-0.387719	0.842269	0.227 [-0.388, 0.842]	0.728	0.995
28686	2.2	exomewide_scan	not_conditioned	t2d	Type 2 diabetes (T2D)	pLoF	0.001	high_outlier	case	31716	TEX52	ENSG00000283297	FALSE	FALSE	11	0.0979402	0.226965	-0.275384	0.471264	0.0979 [-0.275, 0.471]	0.667	0.995
28730	2.2	exomewide_scan	not_conditioned	t2d	Type 2 diabetes (T2D)	pLoF	0.001	high_outlier	case	31716	TFIP11	ENSG00000100109	FALSE	FALSE	29	0.0710704	0.138881	-0.157369	0.299509	0.0711 [-0.157, 0.300]	0.696	0.995
28753	2.2	exomewide_scan	not_conditioned	t2d	Type 2 diabetes (T2D)	pLoF	0.001	high_outlier	case	31716	TGFB3	ENSG00000119699	FALSE	FALSE	1	0.35566	0.746238	-0.871792	1.58311	0.356 [-0.872, 1.58]	0.683	0.995
28755	2.2	exomewide_scan	not_conditioned	t2d	Type 2 diabetes (T2D)	pLoF	0.001	high_outlier	case	31716	TGFBI	ENSG00000120708	FALSE	FALSE	9	0.122901	0.250247	-0.288719	0.534521	0.123 [-0.289, 0.535]	0.688	0.995
28757	2.2	exomewide_scan	not_conditioned	t2d	Type 2 diabetes (T2D)	pLoF	0.001	high_outlier	case	31716	TGFBR1	ENSG00000106799	FALSE	FALSE	2	0.196482	0.536201	-0.68549	1.07845	0.196 [-0.685, 1.08]	0.643	0.995
28768	2.2	exomewide_scan	not_conditioned	t2d	Type 2 diabetes (T2D)	pLoF	0.001	low_outlier	ctrl	284661	TGM1	ENSG00000092295	FALSE	FALSE	600	0.00811098	0.021044	-0.0265033	0.0427253	8.11e-03 [-0.0265, 0.0427]	0.35	0.995
28775	2.2	exomewide_scan	not_conditioned	t2d	Type 2 diabetes (T2D)	pLoF	0.001	high_outlier	case	31716	TGM4	ENSG00000163810	FALSE	FALSE	42	0.0556259	0.117067	-0.136932	0.248184	0.0556 [-0.137, 0.248]	0.683	0.995
28783	2.2	exomewide_scan	not_conditioned	t2d	Type 2 diabetes (T2D)	pLoF	0.001	high_outlier	case	31716	TGOLN2	ENSG00000152291	FALSE	FALSE	17	0.0699386	0.183555	-0.231983	0.37186	0.0699 [-0.232, 0.372]	0.648	0.995
28796	2.2	exomewide_scan	not_conditioned	t2d	Type 2 diabetes (T2D)	pLoF	0.001	high_outlier	case	31716	THAP12	ENSG00000137492	FALSE	FALSE	6	0.102251	0.309032	-0.406061	0.610563	0.102 [-0.406, 0.611]	0.63	0.995
28808	2.2	exomewide_scan	not_conditioned	t2d	Type 2 diabetes (T2D)	pLoF	0.001	high_outlier	case	31716	THAP7	ENSG00000184436	FALSE	FALSE	7	0.13751	0.282584	-0.327299	0.602319	0.138 [-0.327, 0.602]	0.687	0.995
28829	2.2	exomewide_scan	not_conditioned	t2d	Type 2 diabetes (T2D)	pLoF	0.001	low_outlier	ctrl	284661	THEM5	ENSG00000196407	FALSE	FALSE	126	0.0183257	0.0482114	-0.060975	0.0976264	0.0183 [-0.0610, 0.0976]	0.352	0.995
28895	2.2	exomewide_scan	not_conditioned	t2d	Type 2 diabetes (T2D)	pLoF	0.001	high_outlier	case	31716	TICRR	ENSG00000140534	FALSE	FALSE	37	0.0665902	0.123872	-0.137161	0.270342	0.0666 [-0.137, 0.270]	0.705	0.995
28922	2.2	exomewide_scan	not_conditioned	t2d	Type 2 diabetes (T2D)	pLoF	0.001	high_outlier	case	31716	TIMM10B	ENSG00000132286	FALSE	FALSE	2	0.210407	0.535254	-0.670007	1.09082	0.210 [-0.670, 1.09]	0.653	0.995
28934	2.2	exomewide_scan	not_conditioned	t2d	Type 2 diabetes (T2D)	pLoF	0.001	high_outlier	case	31716	TIMM23B	ENSG00000204152	FALSE	FALSE	8	0.159204	0.274354	-0.292068	0.610476	0.159 [-0.292, 0.610]	0.719	0.995
28952	2.2	exomewide_scan	not_conditioned	t2d	Type 2 diabetes (T2D)	pLoF	0.001	high_outlier	case	31716	TINAG	ENSG00000137251	FALSE	FALSE	38	0.0527397	0.123703	-0.150734	0.256213	0.0527 [-0.151, 0.256]	0.665	0.995
28958	2.2	exomewide_scan	not_conditioned	t2d	Type 2 diabetes (T2D)	pLoF	0.001	high_outlier	case	31716	TIPARP	ENSG00000163659	FALSE	FALSE	1	0.237013	0.758255	-1.01021	1.48423	0.237 [-1.01, 1.48]	0.623	0.995
28964	2.2	exomewide_scan	not_conditioned	t2d	Type 2 diabetes (T2D)	pLoF	0.001	high_outlier	case	31716	TIRAP	ENSG00000150455	FALSE	FALSE	20	0.0716823	0.169312	-0.206811	0.350176	0.0717 [-0.207, 0.350]	0.664	0.995
28976	2.2	exomewide_scan	not_conditioned	t2d	Type 2 diabetes (T2D)	pLoF	0.001	high_outlier	case	31716	TK2	ENSG00000166548	FALSE	FALSE	7	0.169781	0.28488	-0.298805	0.638367	0.170 [-0.299, 0.638]	0.724	0.995
28989	2.2	exomewide_scan	not_conditioned	t2d	Type 2 diabetes (T2D)	pLoF	0.001	high_outlier	case	31716	TLCD3B	ENSG00000149926	FALSE	FALSE	13	0.0856654	0.209056	-0.258201	0.429532	0.0857 [-0.258, 0.430]	0.659	0.995
28995	2.2	exomewide_scan	not_conditioned	t2d	Type 2 diabetes (T2D)	pLoF	0.001	high_outlier	case	31716	TLDC2	ENSG00000101342	FALSE	FALSE	18	0.0995391	0.176292	-0.190435	0.389514	0.0995 [-0.190, 0.390]	0.714	0.995
29005	2.2	exomewide_scan	not_conditioned	t2d	Type 2 diabetes (T2D)	pLoF	0.001	high_outlier	case	31716	TLE6	ENSG00000104953	FALSE	FALSE	24	0.0897864	0.15267	-0.161333	0.340906	0.0898 [-0.161, 0.341]	0.722	0.995
29015	2.2	exomewide_scan	not_conditioned	t2d	Type 2 diabetes (T2D)	pLoF	0.001	high_outlier	case	31716	TLN1	ENSG00000137076	FALSE	FALSE	9	0.0804056	0.252801	-0.335415	0.496226	0.0804 [-0.335, 0.496]	0.625	0.995
29020	2.2	exomewide_scan	not_conditioned	t2d	Type 2 diabetes (T2D)	pLoF	0.001	high_outlier	case	31716	TLR1	ENSG00000174125	FALSE	FALSE	50	0.0571295	0.106279	-0.117684	0.231943	0.0571 [-0.118, 0.232]	0.705	0.995
29039	2.2	exomewide_scan	not_conditioned	t2d	Type 2 diabetes (T2D)	pLoF	0.001	high_outlier	case	31716	TM2D1	ENSG00000162604	FALSE	FALSE	3	0.162953	0.436099	-0.554366	0.880272	0.163 [-0.554, 0.880]	0.646	0.995
29079	2.2	exomewide_scan	not_conditioned	t2d	Type 2 diabetes (T2D)	pLoF	0.001	high_outlier	case	31716	TMBIM4	ENSG00000155957	FALSE	FALSE	64	0.0430402	0.094175	-0.111864	0.197944	0.0430 [-0.112, 0.198]	0.676	0.995
29081	2.2	exomewide_scan	not_conditioned	t2d	Type 2 diabetes (T2D)	pLoF	0.001	high_outlier	case	31716	TMBIM6	ENSG00000139644	FALSE	FALSE	5	0.109802	0.3366	-0.443856	0.66346	0.110 [-0.444, 0.663]	0.628	0.995
29097	2.2	exomewide_scan	not_conditioned	t2d	Type 2 diabetes (T2D)	pLoF	0.001	high_outlier	case	31716	TMC8	ENSG00000167895	FALSE	FALSE	12	0.0916817	0.216463	-0.264368	0.447732	0.0917 [-0.264, 0.448]	0.664	0.995
29168	2.2	exomewide_scan	not_conditioned	t2d	Type 2 diabetes (T2D)	pLoF	0.001	high_outlier	case	31716	TMEM120B	ENSG00000188735	FALSE	FALSE	5	0.10604	0.336612	-0.447637	0.659717	0.106 [-0.448, 0.660]	0.624	0.995
29186	2.2	exomewide_scan	not_conditioned	t2d	Type 2 diabetes (T2D)	pLoF	0.001	high_outlier	case	31716	TMEM129	ENSG00000168936	FALSE	FALSE	21	0.0852214	0.163916	-0.184396	0.354839	0.0852 [-0.184, 0.355]	0.698	0.995
29223	2.2	exomewide_scan	not_conditioned	t2d	Type 2 diabetes (T2D)	pLoF	0.001	low_outlier	ctrl	284661	TMEM14B	ENSG00000137210	FALSE	FALSE	32	0.0351186	0.0977802	-0.125716	0.195953	0.0351 [-0.126, 0.196]	0.36	0.995
29237	2.2	exomewide_scan	not_conditioned	t2d	Type 2 diabetes (T2D)	pLoF	0.001	high_outlier	case	31716	TMEM154	ENSG00000170006	FALSE	FALSE	4	0.112125	0.375481	-0.505486	0.729736	0.112 [-0.505, 0.730]	0.617	0.995
29286	2.2	exomewide_scan	not_conditioned	t2d	Type 2 diabetes (T2D)	pLoF	0.001	high_outlier	case	31716	TMEM18	ENSG00000151353	FALSE	FALSE	20	0.0591536	0.169228	-0.219202	0.337509	0.0592 [-0.219, 0.338]	0.637	0.995
29296	2.2	exomewide_scan	not_conditioned	t2d	Type 2 diabetes (T2D)	pLoF	0.001	high_outlier	case	31716	TMEM184B	ENSG00000198792	FALSE	FALSE	4	0.138882	0.373795	-0.475956	0.75372	0.139 [-0.476, 0.754]	0.645	0.995
29348	2.2	exomewide_scan	not_conditioned	t2d	Type 2 diabetes (T2D)	pLoF	0.001	high_outlier	case	31716	TMEM216	ENSG00000187049	FALSE	FALSE	18	0.0842499	0.178458	-0.209287	0.377787	0.0842 [-0.209, 0.378]	0.682	0.995
29352	2.2	exomewide_scan	not_conditioned	t2d	Type 2 diabetes (T2D)	pLoF	0.001	high_outlier	case	31716	TMEM218	ENSG00000150433	FALSE	FALSE	1	0.273113	0.756934	-0.971933	1.51816	0.273 [-0.972, 1.52]	0.641	0.995
29363	2.2	exomewide_scan	not_conditioned	t2d	Type 2 diabetes (T2D)	pLoF	0.001	low_outlier	ctrl	284661	TMEM225	ENSG00000204300	FALSE	FALSE	41	0.0321455	0.0856778	-0.108782	0.173073	0.0321 [-0.109, 0.173]	0.354	0.995
29368	2.2	exomewide_scan	not_conditioned	t2d	Type 2 diabetes (T2D)	pLoF	0.001	high_outlier	case	31716	TMEM229A	ENSG00000234224	FALSE	FALSE	7	0.139395	0.285882	-0.330839	0.609629	0.139 [-0.331, 0.610]	0.687	0.995
29373	2.2	exomewide_scan	not_conditioned	t2d	Type 2 diabetes (T2D)	pLoF	0.001	high_outlier	case	31716	TMEM231	ENSG00000205084	FALSE	FALSE	5	0.144273	0.337052	-0.410128	0.698674	0.144 [-0.410, 0.699]	0.666	0.995
29375	2.2	exomewide_scan	not_conditioned	t2d	Type 2 diabetes (T2D)	pLoF	0.001	high_outlier	case	31716	TMEM232	ENSG00000186952	FALSE	FALSE	70	0.0318445	0.0898211	-0.115898	0.179587	0.0318 [-0.116, 0.180]	0.639	0.995
29389	2.2	exomewide_scan	not_conditioned	t2d	Type 2 diabetes (T2D)	pLoF	0.001	high_outlier	case	31716	TMEM241	ENSG00000134490	FALSE	FALSE	6	0.119199	0.305295	-0.382967	0.621365	0.119 [-0.383, 0.621]	0.652	0.995
29417	2.2	exomewide_scan	not_conditioned	t2d	Type 2 diabetes (T2D)	pLoF	0.001	high_outlier	case	31716	TMEM255B	ENSG00000184497	FALSE	FALSE	52	0.0432626	0.101836	-0.124243	0.210768	0.0433 [-0.124, 0.211]	0.665	0.995
29447	2.2	exomewide_scan	not_conditioned	t2d	Type 2 diabetes (T2D)	pLoF	0.001	high_outlier	case	31716	TMEM30A	ENSG00000112697	FALSE	FALSE	7	0.162527	0.288078	-0.311319	0.636373	0.163 [-0.311, 0.636]	0.714	0.995
29467	2.2	exomewide_scan	not_conditioned	t2d	Type 2 diabetes (T2D)	pLoF	0.001	high_outlier	case	31716	TMEM41A	ENSG00000163900	FALSE	FALSE	12	0.108503	0.218898	-0.251552	0.468558	0.109 [-0.252, 0.469]	0.69	0.995
29485	2.2	exomewide_scan	not_conditioned	t2d	Type 2 diabetes (T2D)	pLoF	0.001	high_outlier	case	31716	TMEM52	ENSG00000178821	FALSE	FALSE	7	0.170798	0.285524	-0.298847	0.640443	0.171 [-0.299, 0.640]	0.725	0.995
29506	2.2	exomewide_scan	not_conditioned	t2d	Type 2 diabetes (T2D)	pLoF	0.001	high_outlier	case	31716	TMEM63C	ENSG00000165548	FALSE	FALSE	4	0.154563	0.373092	-0.459119	0.768245	0.155 [-0.459, 0.768]	0.661	0.995
29532	2.2	exomewide_scan	not_conditioned	t2d	Type 2 diabetes (T2D)	pLoF	0.001	high_outlier	case	31716	TMEM82	ENSG00000162460	FALSE	FALSE	4	0.163178	0.377681	-0.458052	0.784408	0.163 [-0.458, 0.784]	0.667	0.995
29552	2.2	exomewide_scan	not_conditioned	t2d	Type 2 diabetes (T2D)	pLoF	0.001	high_outlier	case	31716	TMEM92	ENSG00000167105	FALSE	FALSE	2	0.264229	0.530139	-0.607772	1.13623	0.264 [-0.608, 1.14]	0.691	0.995
29567	2.2	exomewide_scan	not_conditioned	t2d	Type 2 diabetes (T2D)	pLoF	0.001	high_outlier	case	31716	TMIGD1	ENSG00000182271	FALSE	FALSE	15	0.0716612	0.193623	-0.24682	0.390143	0.0717 [-0.247, 0.390]	0.644	0.995
29589	2.2	exomewide_scan	not_conditioned	t2d	Type 2 diabetes (T2D)	pLoF	0.001	high_outlier	case	31716	TMPRSS11D	ENSG00000153802	FALSE	FALSE	54	0.0607675	0.102274	-0.107458	0.228993	0.0608 [-0.107, 0.229]	0.724	0.995
29601	2.2	exomewide_scan	not_conditioned	t2d	Type 2 diabetes (T2D)	pLoF	0.001	high_outlier	case	31716	TMPRSS2	ENSG00000184012	FALSE	FALSE	28	0.0537786	0.140822	-0.177853	0.28541	0.0538 [-0.178, 0.285]	0.649	0.995
29609	2.2	exomewide_scan	not_conditioned	t2d	Type 2 diabetes (T2D)	pLoF	0.001	high_outlier	case	31716	TMPRSS6	ENSG00000187045	FALSE	FALSE	25	0.0875652	0.149572	-0.158459	0.333589	0.0876 [-0.158, 0.334]	0.721	0.995
29661	2.2	exomewide_scan	not_conditioned	t2d	Type 2 diabetes (T2D)	pLoF	0.001	low_outlier	ctrl	284661	TNFRSF11A	ENSG00000141655	FALSE	FALSE	22	0.0406078	0.110381	-0.140953	0.222168	0.0406 [-0.141, 0.222]	0.356	0.995
29674	2.2	exomewide_scan	not_conditioned	t2d	Type 2 diabetes (T2D)	pLoF	0.001	high_outlier	case	31716	TNFRSF17	ENSG00000048462	FALSE	FALSE	2	0.31232	0.532899	-0.564221	1.18886	0.312 [-0.564, 1.19]	0.721	0.995
29719	2.2	exomewide_scan	not_conditioned	t2d	Type 2 diabetes (T2D)	pLoF	0.001	high_outlier	case	31716	TNK1	ENSG00000174292	FALSE	FALSE	69	0.0278111	0.0903583	-0.120815	0.176437	0.0278 [-0.121, 0.176]	0.621	0.995
29727	2.2	exomewide_scan	not_conditioned	t2d	Type 2 diabetes (T2D)	pLoF	0.001	high_outlier	case	31716	TNKS2	ENSG00000107854	FALSE	FALSE	12	0.0911809	0.224	-0.277266	0.459628	0.0912 [-0.277, 0.460]	0.658	0.995
29795	2.2	exomewide_scan	not_conditioned	t2d	Type 2 diabetes (T2D)	pLoF	0.001	high_outlier	case	31716	TOMM20L	ENSG00000196860	FALSE	FALSE	12	0.0730223	0.215429	-0.281327	0.427371	0.0730 [-0.281, 0.427]	0.633	0.995
29803	2.2	exomewide_scan	not_conditioned	t2d	Type 2 diabetes (T2D)	pLoF	0.001	low_outlier	ctrl	284661	TOMM5	ENSG00000175768	FALSE	FALSE	3	0.110794	0.31697	-0.410575	0.632163	0.111 [-0.411, 0.632]	0.363	0.995
29807	2.2	exomewide_scan	not_conditioned	t2d	Type 2 diabetes (T2D)	pLoF	0.001	high_outlier	case	31715	TOMM7	ENSG00000196683	FALSE	FALSE	1	0.235909	0.756395	-1.00825	1.48007	0.236 [-1.01, 1.48]	0.622	0.995
29836	2.2	exomewide_scan	not_conditioned	t2d	Type 2 diabetes (T2D)	pLoF	0.001	high_outlier	case	31716	TOR1AIP2	ENSG00000169905	FALSE	FALSE	12	0.118718	0.21808	-0.239992	0.477428	0.119 [-0.240, 0.477]	0.707	0.995
29854	2.2	exomewide_scan	not_conditioned	t2d	Type 2 diabetes (T2D)	pLoF	0.001	low_outlier	ctrl	284661	TP53AIP1	ENSG00000120471	FALSE	FALSE	158	0.015762	0.0436535	-0.0560416	0.0875656	0.0158 [-0.0560, 0.0876]	0.359	0.995
29863	2.2	exomewide_scan	not_conditioned	t2d	Type 2 diabetes (T2D)	pLoF	0.001	high_outlier	case	31716	TP53I13	ENSG00000167543	FALSE	FALSE	12	0.0927328	0.216484	-0.263352	0.448817	0.0927 [-0.263, 0.449]	0.666	0.995
29869	2.2	exomewide_scan	not_conditioned	t2d	Type 2 diabetes (T2D)	pLoF	0.001	high_outlier	case	31716	TP53INP2	ENSG00000078804	FALSE	FALSE	5	0.104774	0.334429	-0.445313	0.654861	0.105 [-0.445, 0.655]	0.623	0.995
29871	2.2	exomewide_scan	not_conditioned	t2d	Type 2 diabetes (T2D)	pLoF	0.001	high_outlier	case	31716	TP53RK	ENSG00000172315	FALSE	FALSE	10	0.11077	0.236491	-0.278223	0.499763	0.111 [-0.278, 0.500]	0.68	0.995
29907	2.2	exomewide_scan	not_conditioned	t2d	Type 2 diabetes (T2D)	pLoF	0.001	high_outlier	case	31716	TPK1	ENSG00000196511	FALSE	FALSE	4	0.171305	0.37817	-0.450729	0.793339	0.171 [-0.451, 0.793]	0.675	0.995
29909	2.2	exomewide_scan	not_conditioned	t2d	Type 2 diabetes (T2D)	pLoF	0.001	high_outlier	case	31716	TPM1	ENSG00000140416	FALSE	FALSE	2	0.301382	0.532499	-0.574501	1.17726	0.301 [-0.575, 1.18]	0.714	0.995
29920	2.2	exomewide_scan	not_conditioned	t2d	Type 2 diabetes (T2D)	pLoF	0.001	high_outlier	case	31716	TPP1	ENSG00000166340	FALSE	FALSE	27	0.0569026	0.145734	-0.182808	0.296614	0.0569 [-0.183, 0.297]	0.652	0.995
29936	2.2	exomewide_scan	not_conditioned	t2d	Type 2 diabetes (T2D)	pLoF	0.001	high_outlier	case	31716	TPRG1L	ENSG00000158109	FALSE	FALSE	7	0.0898538	0.285527	-0.379796	0.559504	0.0899 [-0.380, 0.560]	0.624	0.995
29940	2.2	exomewide_scan	not_conditioned	t2d	Type 2 diabetes (T2D)	pLoF	0.001	high_outlier	case	31716	TPRN	ENSG00000176058	FALSE	FALSE	38	0.0415219	0.123084	-0.160933	0.243977	0.0415 [-0.161, 0.244]	0.632	0.995
29944	2.2	exomewide_scan	not_conditioned	t2d	Type 2 diabetes (T2D)	pLoF	0.001	high_outlier	case	31715	TPRX2	ENSG00000259009	FALSE	FALSE	4	0.151102	0.373842	-0.463813	0.766017	0.151 [-0.464, 0.766]	0.657	0.995
29954	2.2	exomewide_scan	not_conditioned	t2d	Type 2 diabetes (T2D)	pLoF	0.001	high_outlier	case	31716	TPST1	ENSG00000169902	FALSE	FALSE	3	0.192732	0.436663	-0.525515	0.910979	0.193 [-0.526, 0.911]	0.671	0.995
29969	2.2	exomewide_scan	not_conditioned	t2d	Type 2 diabetes (T2D)	pLoF	0.001	low_outlier	ctrl	284661	TRABD	ENSG00000170638	FALSE	FALSE	60	0.0257106	0.0665988	-0.0838347	0.135256	0.0257 [-0.0838, 0.135]	0.35	0.995
29972	2.2	exomewide_scan	not_conditioned	t2d	Type 2 diabetes (T2D)	pLoF	0.001	high_outlier	case	31716	TRABD2A	ENSG00000186854	FALSE	FALSE	18	0.0723736	0.178383	-0.22104	0.365788	0.0724 [-0.221, 0.366]	0.658	0.995
29976	2.2	exomewide_scan	not_conditioned	t2d	Type 2 diabetes (T2D)	pLoF	0.001	high_outlier	case	31716	TRADD	ENSG00000102871	FALSE	FALSE	1	0.3514	0.753641	-0.888229	1.59103	0.351 [-0.888, 1.59]	0.679	0.995
29978	2.2	exomewide_scan	not_conditioned	t2d	Type 2 diabetes (T2D)	pLoF	0.001	high_outlier	case	31716	TRAF1	ENSG00000056558	FALSE	FALSE	6	0.165028	0.309597	-0.344214	0.67427	0.165 [-0.344, 0.674]	0.703	0.995
30006	2.2	exomewide_scan	not_conditioned	t2d	Type 2 diabetes (T2D)	pLoF	0.001	low_outlier	ctrl	284655	TRAM1L1	ENSG00000174599	FALSE	FALSE	4	0.0964582	0.264231	-0.338163	0.53108	0.0965 [-0.338, 0.531]	0.358	0.995
30009	2.2	exomewide_scan	not_conditioned	t2d	Type 2 diabetes (T2D)	pLoF	0.001	high_outlier	case	31716	TRAM2	ENSG00000065308	FALSE	FALSE	1	0.344882	0.762125	-0.908702	1.59847	0.345 [-0.909, 1.60]	0.675	0.995
30023	2.2	exomewide_scan	not_conditioned	t2d	Type 2 diabetes (T2D)	pLoF	0.001	high_outlier	case	31716	TRAPPC13	ENSG00000113597	FALSE	FALSE	4	0.126829	0.375343	-0.490555	0.744213	0.127 [-0.491, 0.744]	0.632	0.995
30040	2.2	exomewide_scan	not_conditioned	t2d	Type 2 diabetes (T2D)	pLoF	0.001	low_outlier	ctrl	284661	TRAPPC8	ENSG00000153339	FALSE	FALSE	49	0.025938	0.0739659	-0.0957251	0.147601	0.0259 [-0.0957, 0.148]	0.363	0.995
30151	2.2	exomewide_scan	not_conditioned	t2d	Type 2 diabetes (T2D)	pLoF	0.001	high_outlier	case	31716	TRIM47	ENSG00000132481	FALSE	FALSE	7	0.0962996	0.283402	-0.369855	0.562454	0.0963 [-0.370, 0.562]	0.633	0.995
30183	2.2	exomewide_scan	not_conditioned	t2d	Type 2 diabetes (T2D)	pLoF	0.001	high_outlier	case	31716	TRIM6	ENSG00000121236	FALSE	FALSE	78	0.0371102	0.0858076	-0.104031	0.178251	0.0371 [-0.104, 0.178]	0.667	0.995
30189	2.2	exomewide_scan	not_conditioned	t2d	Type 2 diabetes (T2D)	pLoF	0.001	high_outlier	case	31716	TRIM63	ENSG00000158022	FALSE	FALSE	62	0.044125	0.0960186	-0.113812	0.202062	0.0441 [-0.114, 0.202]	0.677	0.995
30206	2.2	exomewide_scan	not_conditioned	t2d	Type 2 diabetes (T2D)	pLoF	0.001	high_outlier	case	31716	TRIM7	ENSG00000146054	FALSE	FALSE	36	0.0529396	0.125173	-0.152952	0.258831	0.0529 [-0.153, 0.259]	0.664	0.995
30252	2.2	exomewide_scan	not_conditioned	t2d	Type 2 diabetes (T2D)	pLoF	0.001	high_outlier	case	31716	TRMT10B	ENSG00000165275	FALSE	FALSE	23	0.0816649	0.158172	-0.178505	0.341835	0.0817 [-0.179, 0.342]	0.697	0.995
30265	2.2	exomewide_scan	not_conditioned	t2d	Type 2 diabetes (T2D)	pLoF	0.001	high_outlier	case	31716	TRMT2A	ENSG00000099899	FALSE	FALSE	23	0.0717758	0.155933	-0.184711	0.328263	0.0718 [-0.185, 0.328]	0.677	0.995
30283	2.2	exomewide_scan	not_conditioned	t2d	Type 2 diabetes (T2D)	pLoF	0.001	high_outlier	case	31716	TRNP1	ENSG00000253368	FALSE	FALSE	6	0.146394	0.308378	-0.360843	0.653631	0.146 [-0.361, 0.654]	0.683	0.995
30315	2.2	exomewide_scan	not_conditioned	t2d	Type 2 diabetes (T2D)	pLoF	0.001	high_outlier	case	31716	TRPM7	ENSG00000092439	FALSE	FALSE	20	0.0802521	0.168448	-0.19682	0.357324	0.0803 [-0.197, 0.357]	0.683	0.995
30369	2.2	exomewide_scan	not_conditioned	t2d	Type 2 diabetes (T2D)	pLoF	0.001	high_outlier	case	31716	TSGA13	ENSG00000213265	FALSE	FALSE	57	0.0334455	0.100263	-0.131472	0.198363	0.0334 [-0.131, 0.198]	0.631	0.995
30379	2.2	exomewide_scan	not_conditioned	t2d	Type 2 diabetes (T2D)	pLoF	0.001	high_outlier	case	31716	TSHZ3	ENSG00000121297	FALSE	FALSE	2	0.16049	0.528682	-0.709115	1.03009	0.160 [-0.709, 1.03]	0.619	0.995
30381	2.2	exomewide_scan	not_conditioned	t2d	Type 2 diabetes (T2D)	pLoF	0.001	high_outlier	case	31716	TSKS	ENSG00000126467	FALSE	FALSE	3	0.255071	0.431681	-0.454981	0.965123	0.255 [-0.455, 0.965]	0.723	0.995
30391	2.2	exomewide_scan	not_conditioned	t2d	Type 2 diabetes (T2D)	pLoF	0.001	high_outlier	case	31716	TSNAXIP1	ENSG00000102904	FALSE	FALSE	37	0.0441674	0.123965	-0.159737	0.248072	0.0442 [-0.160, 0.248]	0.639	0.995
30411	2.2	exomewide_scan	not_conditioned	t2d	Type 2 diabetes (T2D)	pLoF	0.001	high_outlier	case	31716	TSPAN18	ENSG00000157570	FALSE	FALSE	2	0.234199	0.535227	-0.646171	1.11457	0.234 [-0.646, 1.11]	0.669	0.995
30413	2.2	exomewide_scan	not_conditioned	t2d	Type 2 diabetes (T2D)	pLoF	0.001	high_outlier	case	31716	TSPAN19	ENSG00000231738	FALSE	FALSE	14	0.0601205	0.201194	-0.270814	0.391055	0.0601 [-0.271, 0.391]	0.617	0.995
30439	2.2	exomewide_scan	not_conditioned	t2d	Type 2 diabetes (T2D)	pLoF	0.001	high_outlier	case	31716	TSPOAP1	ENSG00000005379	FALSE	FALSE	12	0.10086	0.216476	-0.255211	0.456931	0.101 [-0.255, 0.457]	0.679	0.995
30441	2.2	exomewide_scan	not_conditioned	t2d	Type 2 diabetes (T2D)	pLoF	0.001	high_outlier	case	31716	TSPYL1	ENSG00000189241	FALSE	FALSE	6	0.153908	0.311153	-0.357893	0.665709	0.154 [-0.358, 0.666]	0.69	0.995
30447	2.2	exomewide_scan	not_conditioned	t2d	Type 2 diabetes (T2D)	pLoF	0.001	high_outlier	case	31716	TSR3	ENSG00000007520	FALSE	FALSE	15	0.112365	0.194628	-0.20777	0.4325	0.112 [-0.208, 0.432]	0.718	0.995
30451	2.2	exomewide_scan	not_conditioned	t2d	Type 2 diabetes (T2D)	pLoF	0.001	high_outlier	case	31716	TSSK1B	ENSG00000212122	FALSE	FALSE	4	0.112986	0.375332	-0.50438	0.730352	0.113 [-0.504, 0.730]	0.618	0.995
30469	2.2	exomewide_scan	not_conditioned	t2d	Type 2 diabetes (T2D)	pLoF	0.001	low_outlier	ctrl	284661	TTBK2	ENSG00000128881	FALSE	FALSE	32	0.0332935	0.0936308	-0.120715	0.187302	0.0333 [-0.121, 0.187]	0.361	0.995
30522	2.2	exomewide_scan	not_conditioned	t2d	Type 2 diabetes (T2D)	pLoF	0.001	high_outlier	case	31716	TTC38	ENSG00000075234	FALSE	FALSE	26	0.0502195	0.146668	-0.191028	0.291467	0.0502 [-0.191, 0.291]	0.634	0.995
30538	2.2	exomewide_scan	not_conditioned	t2d	Type 2 diabetes (T2D)	pLoF	0.001	high_outlier	case	31716	TTC7B	ENSG00000165914	FALSE	FALSE	4	0.131491	0.373092	-0.482191	0.745173	0.131 [-0.482, 0.745]	0.638	0.995
30540	2.2	exomewide_scan	not_conditioned	t2d	Type 2 diabetes (T2D)	pLoF	0.001	high_outlier	case	31716	TTC8	ENSG00000165533	FALSE	FALSE	16	0.109608	0.18658	-0.197289	0.416505	0.110 [-0.197, 0.417]	0.722	0.995
30556	2.2	exomewide_scan	not_conditioned	t2d	Type 2 diabetes (T2D)	pLoF	0.001	high_outlier	case	31716	TTK	ENSG00000112742	FALSE	FALSE	62	0.0400509	0.0968926	-0.119323	0.199425	0.0401 [-0.119, 0.199]	0.66	0.995
30570	2.2	exomewide_scan	not_conditioned	t2d	Type 2 diabetes (T2D)	pLoF	0.001	high_outlier	case	31716	TTLL2	ENSG00000120440	FALSE	FALSE	25	0.0628528	0.152479	-0.187953	0.313658	0.0629 [-0.188, 0.314]	0.66	0.995
30580	2.2	exomewide_scan	not_conditioned	t2d	Type 2 diabetes (T2D)	pLoF	0.001	high_outlier	case	31716	TTLL7	ENSG00000137941	FALSE	FALSE	10	0.0809442	0.238886	-0.311988	0.473877	0.0809 [-0.312, 0.474]	0.633	0.995
30613	2.2	exomewide_scan	not_conditioned	t2d	Type 2 diabetes (T2D)	pLoF	0.001	low_outlier	ctrl	284661	TUBA4B	ENSG00000243910	FALSE	FALSE	71	0.0229719	0.0650341	-0.0839997	0.129943	0.0230 [-0.0840, 0.130]	0.362	0.995
30635	2.2	exomewide_scan	not_conditioned	t2d	Type 2 diabetes (T2D)	pLoF	0.001	high_outlier	case	31715	TUBB8B	ENSG00000173213	FALSE	FALSE	89	0.0282028	0.0793738	-0.102355	0.158761	0.0282 [-0.102, 0.159]	0.639	0.995
30641	2.2	exomewide_scan	not_conditioned	t2d	Type 2 diabetes (T2D)	pLoF	0.001	high_outlier	case	31716	TUBG1	ENSG00000131462	FALSE	FALSE	4	0.180853	0.374891	-0.435788	0.797494	0.181 [-0.436, 0.797]	0.685	0.995
30647	2.2	exomewide_scan	not_conditioned	t2d	Type 2 diabetes (T2D)	pLoF	0.001	high_outlier	case	31716	TUBGCP3	ENSG00000126216	FALSE	FALSE	13	0.0793307	0.207424	-0.261851	0.420513	0.0793 [-0.262, 0.421]	0.649	0.995
30651	2.2	exomewide_scan	not_conditioned	t2d	Type 2 diabetes (T2D)	pLoF	0.001	high_outlier	case	31716	TUBGCP5	ENSG00000275835	FALSE	FALSE	22	0.0830854	0.160612	-0.181098	0.347269	0.0831 [-0.181, 0.347]	0.698	0.995
30714	2.2	exomewide_scan	not_conditioned	t2d	Type 2 diabetes (T2D)	pLoF	0.001	high_outlier	case	31716	TXNDC5	ENSG00000239264	FALSE	FALSE	19	0.0911031	0.174902	-0.196585	0.378791	0.0911 [-0.197, 0.379]	0.699	0.995
30716	2.2	exomewide_scan	not_conditioned	t2d	Type 2 diabetes (T2D)	pLoF	0.001	high_outlier	case	31710	TXNDC8	ENSG00000204193	FALSE	FALSE	2	0.196377	0.536201	-0.685595	1.07835	0.196 [-0.686, 1.08]	0.643	0.995
30740	2.2	exomewide_scan	not_conditioned	t2d	Type 2 diabetes (T2D)	pLoF	0.001	high_outlier	case	31716	TYR	ENSG00000077498	FALSE	FALSE	58	0.0446661	0.0994878	-0.118977	0.208309	0.0447 [-0.119, 0.208]	0.673	0.995
30746	2.2	exomewide_scan	not_conditioned	t2d	Type 2 diabetes (T2D)	pLoF	0.001	high_outlier	case	31716	TYRP1	ENSG00000107165	FALSE	FALSE	37	0.0449209	0.124735	-0.16025	0.250092	0.0449 [-0.160, 0.250]	0.641	0.995
30750	2.2	exomewide_scan	not_conditioned	t2d	Type 2 diabetes (T2D)	pLoF	0.001	high_outlier	case	31716	TYW1	ENSG00000198874	FALSE	FALSE	6	0.103775	0.308794	-0.404146	0.611696	0.104 [-0.404, 0.612]	0.632	0.995
30763	2.2	exomewide_scan	not_conditioned	t2d	Type 2 diabetes (T2D)	pLoF	0.001	high_outlier	case	31716	U2SURP	ENSG00000163714	FALSE	FALSE	1	0.226509	0.758179	-1.02058	1.4736	0.227 [-1.02, 1.47]	0.617	0.995
30777	2.2	exomewide_scan	not_conditioned	t2d	Type 2 diabetes (T2D)	pLoF	0.001	low_outlier	ctrl	284661	UBA7	ENSG00000182179	FALSE	FALSE	596	0.00806443	0.022531	-0.0289958	0.0451246	8.06e-03 [-0.0290, 0.0451]	0.36	0.995
30780	2.2	exomewide_scan	not_conditioned	t2d	Type 2 diabetes (T2D)	pLoF	0.001	high_outlier	case	31716	UBAC1	ENSG00000130560	FALSE	FALSE	3	0.194155	0.437813	-0.525983	0.914293	0.194 [-0.526, 0.914]	0.671	0.995
30790	2.2	exomewide_scan	not_conditioned	t2d	Type 2 diabetes (T2D)	pLoF	0.001	high_outlier	case	31716	UBAP2	ENSG00000137073	FALSE	FALSE	23	0.0473476	0.158175	-0.212827	0.307522	0.0473 [-0.213, 0.308]	0.618	0.995
30803	2.2	exomewide_scan	not_conditioned	t2d	Type 2 diabetes (T2D)	pLoF	0.001	low_outlier	ctrl	284661	UBE2C	ENSG00000175063	FALSE	FALSE	116	0.0181012	0.0481204	-0.0610498	0.0972522	0.0181 [-0.0610, 0.0973]	0.353	0.995
30806	2.2	exomewide_scan	not_conditioned	t2d	Type 2 diabetes (T2D)	pLoF	0.001	high_outlier	case	31711	UBE2D1	ENSG00000072401	FALSE	FALSE	3	0.259379	0.447938	-0.477413	0.996171	0.259 [-0.477, 0.996]	0.719	0.995
30809	2.2	exomewide_scan	not_conditioned	t2d	Type 2 diabetes (T2D)	pLoF	0.001	high_outlier	case	31716	UBE2D4	ENSG00000078967	FALSE	FALSE	13	0.0636531	0.209803	-0.281442	0.408748	0.0637 [-0.281, 0.409]	0.619	0.995
30818	2.2	exomewide_scan	not_conditioned	t2d	Type 2 diabetes (T2D)	pLoF	0.001	high_outlier	case	31715	UBE2G2	ENSG00000184787	FALSE	FALSE	1	0.351268	0.744862	-0.873921	1.57646	0.351 [-0.874, 1.58]	0.681	0.995
30861	2.2	exomewide_scan	not_conditioned	t2d	Type 2 diabetes (T2D)	pLoF	0.001	high_outlier	case	31716	UBE4B	ENSG00000130939	FALSE	FALSE	5	0.186189	0.337817	-0.369471	0.741849	0.186 [-0.369, 0.742]	0.709	0.995
30878	2.2	exomewide_scan	not_conditioned	t2d	Type 2 diabetes (T2D)	pLoF	0.001	low_outlier	ctrl	284661	UBP1	ENSG00000153560	FALSE	FALSE	25	0.0396774	0.1099	-0.141092	0.220447	0.0397 [-0.141, 0.220]	0.359	0.995
30879	2.2	exomewide_scan	not_conditioned	t2d	Type 2 diabetes (T2D)	pLoF	0.001	high_outlier	case	31708	UBP1	ENSG00000153560	FALSE	FALSE	2	0.264962	0.536108	-0.616857	1.14678	0.265 [-0.617, 1.15]	0.689	0.995
30901	2.2	exomewide_scan	not_conditioned	t2d	Type 2 diabetes (T2D)	pLoF	0.001	high_outlier	case	31290	UBTFL1	ENSG00000255009	FALSE	FALSE	9	0.135787	0.228247	-0.239646	0.51122	0.136 [-0.240, 0.511]	0.724	0.995
30907	2.2	exomewide_scan	not_conditioned	t2d	Type 2 diabetes (T2D)	pLoF	0.001	high_outlier	case	31716	UBXN11	ENSG00000158062	FALSE	FALSE	42	0.0399859	0.116628	-0.15185	0.231822	0.0400 [-0.152, 0.232]	0.634	0.995
30917	2.2	exomewide_scan	not_conditioned	t2d	Type 2 diabetes (T2D)	pLoF	0.001	high_outlier	case	31701	UBXN7	ENSG00000163960	FALSE	FALSE	1	0.378786	0.758162	-0.86828	1.62585	0.379 [-0.868, 1.63]	0.691	0.995
30921	2.2	exomewide_scan	not_conditioned	t2d	Type 2 diabetes (T2D)	pLoF	0.001	high_outlier	case	31716	UCHL1	ENSG00000154277	FALSE	FALSE	2	0.280687	0.531024	-0.59277	1.15414	0.281 [-0.593, 1.15]	0.701	0.995
30927	2.2	exomewide_scan	not_conditioned	t2d	Type 2 diabetes (T2D)	pLoF	0.001	high_outlier	case	31716	UCK1	ENSG00000130717	FALSE	FALSE	6	0.18485	0.309595	-0.324388	0.694088	0.185 [-0.324, 0.694]	0.725	0.995
30930	2.2	exomewide_scan	not_conditioned	t2d	Type 2 diabetes (T2D)	pLoF	0.001	high_outlier	case	31716	UCKL1	ENSG00000198276	FALSE	FALSE	22	0.088971	0.159477	-0.173345	0.351287	0.0890 [-0.173, 0.351]	0.712	0.995
30946	2.2	exomewide_scan	not_conditioned	t2d	Type 2 diabetes (T2D)	pLoF	0.001	high_outlier	case	31716	UEVLD	ENSG00000151116	FALSE	FALSE	29	0.0785513	0.140643	-0.152786	0.309888	0.0786 [-0.153, 0.310]	0.712	0.995
30964	2.2	exomewide_scan	not_conditioned	t2d	Type 2 diabetes (T2D)	pLoF	0.001	high_outlier	case	31716	UGGT1	ENSG00000136731	FALSE	FALSE	16	0.0691682	0.189191	-0.242023	0.38036	0.0692 [-0.242, 0.380]	0.643	0.995
30972	2.2	exomewide_scan	not_conditioned	t2d	Type 2 diabetes (T2D)	pLoF	0.001	high_outlier	case	31716	UGT1A10	ENSG00000242515	FALSE	FALSE	66	0.0336975	0.0918383	-0.117363	0.184758	0.0337 [-0.117, 0.185]	0.643	0.995
30976	2.2	exomewide_scan	not_conditioned	t2d	Type 2 diabetes (T2D)	pLoF	0.001	high_outlier	case	31716	UGT1A4	ENSG00000244474	FALSE	FALSE	23	0.0704745	0.157812	-0.189103	0.330052	0.0705 [-0.189, 0.330]	0.672	0.995
30984	2.2	exomewide_scan	not_conditioned	t2d	Type 2 diabetes (T2D)	pLoF	0.001	high_outlier	case	31716	UGT1A8	ENSG00000242366	FALSE	FALSE	11	0.0773505	0.228156	-0.297933	0.452634	0.0774 [-0.298, 0.453]	0.633	0.995
30988	2.2	exomewide_scan	not_conditioned	t2d	Type 2 diabetes (T2D)	pLoF	0.001	high_outlier	case	31716	UGT2A1	ENSG00000173610	FALSE	FALSE	50	0.0497774	0.106279	-0.125036	0.224591	0.0498 [-0.125, 0.225]	0.68	0.995
30998	2.2	exomewide_scan	not_conditioned	t2d	Type 2 diabetes (T2D)	pLoF	0.001	high_outlier	case	31716	UGT2B15	ENSG00000196620	FALSE	FALSE	24	0.0718098	0.153339	-0.18041	0.32403	0.0718 [-0.180, 0.324]	0.68	0.995
31006	2.2	exomewide_scan	not_conditioned	t2d	Type 2 diabetes (T2D)	pLoF	0.001	high_outlier	case	31716	UGT2B7	ENSG00000171234	FALSE	FALSE	34	0.0549358	0.128849	-0.157002	0.266874	0.0549 [-0.157, 0.267]	0.665	0.995
31019	2.2	exomewide_scan	not_conditioned	t2d	Type 2 diabetes (T2D)	pLoF	0.001	low_outlier	ctrl	284661	UIMC1	ENSG00000087206	FALSE	FALSE	165	0.0153643	0.041242	-0.0524728	0.0832014	0.0154 [-0.0525, 0.0832]	0.355	0.995
31088	2.2	exomewide_scan	not_conditioned	t2d	Type 2 diabetes (T2D)	pLoF	0.001	high_outlier	case	31716	UPF1	ENSG00000005007	FALSE	FALSE	1	0.454787	0.747666	-0.775014	1.68459	0.455 [-0.775, 1.68]	0.728	0.995
31101	2.2	exomewide_scan	not_conditioned	t2d	Type 2 diabetes (T2D)	pLoF	0.001	high_outlier	case	31716	UPK3B	ENSG00000243566	FALSE	FALSE	20	0.0517177	0.169165	-0.226534	0.329969	0.0517 [-0.227, 0.330]	0.62	0.995
31125	2.2	exomewide_scan	not_conditioned	t2d	Type 2 diabetes (T2D)	pLoF	0.001	high_outlier	case	31716	UQCRC2	ENSG00000140740	FALSE	FALSE	8	0.146187	0.266473	-0.292122	0.584496	0.146 [-0.292, 0.584]	0.708	0.995
31127	2.2	exomewide_scan	not_conditioned	t2d	Type 2 diabetes (T2D)	pLoF	0.001	high_outlier	case	31716	UQCRFS1	ENSG00000169021	FALSE	FALSE	2	0.264824	0.528706	-0.60482	1.13447	0.265 [-0.605, 1.13]	0.692	0.995
31134	2.2	exomewide_scan	not_conditioned	t2d	Type 2 diabetes (T2D)	pLoF	0.001	high_outlier	case	31716	URAD	ENSG00000183463	FALSE	FALSE	1	0.406242	0.747743	-0.823686	1.63617	0.406 [-0.824, 1.64]	0.707	0.995
31152	2.2	exomewide_scan	not_conditioned	t2d	Type 2 diabetes (T2D)	pLoF	0.001	high_outlier	case	31716	USB1	ENSG00000103005	FALSE	FALSE	10	0.143555	0.238366	-0.248522	0.535632	0.144 [-0.249, 0.536]	0.726	0.995
