## Supplementary Tables for "Individuals whose phenotype deviates from genetic expectation defined by common variation are enriched for rare damaging variants in genes that cause rare disease" (part 12 of 22)

### Sheet: ST7. Exome-wide scan - Dich (continued)
gene_enrichment_regenie.exomewide_scan_with_conditioned_sig_genes.dichotomous_traits.v2.2.maxmaf0.001.pLoF-damaging_missense.20251214.tsv.gz
31162	2.2	exomewide_scan	not_conditioned	t2d	Type 2 diabetes (T2D)	pLoF	0.001	high_outlier	case	31716	USH1C	ENSG00000006611	FALSE	FALSE	89	0.0236844	0.080347	-0.108475	0.155843	0.0237 [-0.108, 0.156]	0.616	0.995
31172	2.2	exomewide_scan	not_conditioned	t2d	Type 2 diabetes (T2D)	pLoF	0.001	high_outlier	case	31716	USP1	ENSG00000162607	FALSE	FALSE	4	0.207347	0.377673	-0.41387	0.828564	0.207 [-0.414, 0.829]	0.709	0.995
31182	2.2	exomewide_scan	not_conditioned	t2d	Type 2 diabetes (T2D)	pLoF	0.001	high_outlier	case	31716	USP15	ENSG00000135655	FALSE	FALSE	1	0.310589	0.752631	-0.927379	1.54856	0.311 [-0.927, 1.55]	0.66	0.995
31196	2.2	exomewide_scan	not_conditioned	t2d	Type 2 diabetes (T2D)	pLoF	0.001	low_outlier	ctrl	25973	USP17L8	ENSG00000237038	FALSE	FALSE	29	0.03567	0.0991917	-0.127486	0.198826	0.0357 [-0.127, 0.199]	0.36	0.995
31203	2.2	exomewide_scan	not_conditioned	t2d	Type 2 diabetes (T2D)	pLoF	0.001	high_outlier	case	31716	USP2	ENSG00000036672	FALSE	FALSE	12	0.122314	0.218549	-0.237167	0.481795	0.122 [-0.237, 0.482]	0.712	0.995
31223	2.2	exomewide_scan	not_conditioned	t2d	Type 2 diabetes (T2D)	pLoF	0.001	high_outlier	case	31716	USP31	ENSG00000103404	FALSE	FALSE	9	0.0862545	0.251242	-0.327002	0.499511	0.0863 [-0.327, 0.500]	0.634	0.995
31225	2.2	exomewide_scan	not_conditioned	t2d	Type 2 diabetes (T2D)	pLoF	0.001	high_outlier	case	31716	USP32	ENSG00000170832	FALSE	FALSE	7	0.158731	0.283396	-0.307414	0.624876	0.159 [-0.307, 0.625]	0.712	0.995
31229	2.2	exomewide_scan	not_conditioned	t2d	Type 2 diabetes (T2D)	pLoF	0.001	high_outlier	case	31716	USP34	ENSG00000115464	FALSE	FALSE	3	0.247432	0.436813	-0.471061	0.965925	0.247 [-0.471, 0.966]	0.714	0.995
31245	2.2	exomewide_scan	not_conditioned	t2d	Type 2 diabetes (T2D)	pLoF	0.001	high_outlier	case	31716	USP42	ENSG00000106346	FALSE	FALSE	26	0.0675969	0.148381	-0.176468	0.311662	0.0676 [-0.176, 0.312]	0.676	0.995
31247	2.2	exomewide_scan	not_conditioned	t2d	Type 2 diabetes (T2D)	pLoF	0.001	high_outlier	case	31716	USP43	ENSG00000154914	FALSE	FALSE	4	0.18764	0.374878	-0.428979	0.804259	0.188 [-0.429, 0.804]	0.692	0.995
31269	2.2	exomewide_scan	not_conditioned	t2d	Type 2 diabetes (T2D)	pLoF	0.001	high_outlier	case	31716	USP6	ENSG00000129204	FALSE	FALSE	134	0.0264887	0.0649039	-0.0802687	0.133246	0.0265 [-0.0803, 0.133]	0.658	0.995
31293	2.2	exomewide_scan	not_conditioned	t2d	Type 2 diabetes (T2D)	pLoF	0.001	high_outlier	case	31716	UTP23	ENSG00000147679	FALSE	FALSE	5	0.125879	0.336287	-0.427264	0.679022	0.126 [-0.427, 0.679]	0.646	0.995
31327	2.2	exomewide_scan	not_conditioned	t2d	Type 2 diabetes (T2D)	pLoF	0.001	low_outlier	ctrl	284661	VANGL2	ENSG00000162738	FALSE	FALSE	15	0.0504135	0.139702	-0.179376	0.280203	0.0504 [-0.179, 0.280]	0.359	0.995
31328	2.2	exomewide_scan	not_conditioned	t2d	Type 2 diabetes (T2D)	pLoF	0.001	high_outlier	case	31716	VANGL2	ENSG00000162738	FALSE	FALSE	2	0.238191	0.534098	-0.640322	1.1167	0.238 [-0.640, 1.12]	0.672	0.995
31344	2.2	exomewide_scan	not_conditioned	t2d	Type 2 diabetes (T2D)	pLoF	0.001	high_outlier	case	31716	VASP	ENSG00000125753	FALSE	FALSE	2	0.270066	0.528706	-0.599578	1.13971	0.270 [-0.600, 1.14]	0.695	0.995
31360	2.2	exomewide_scan	not_conditioned	t2d	Type 2 diabetes (T2D)	pLoF	0.001	high_outlier	case	31716	VCAM1	ENSG00000162692	FALSE	FALSE	5	0.180865	0.337808	-0.37478	0.73651	0.181 [-0.375, 0.737]	0.704	0.995
31364	2.2	exomewide_scan	not_conditioned	t2d	Type 2 diabetes (T2D)	pLoF	0.001	high_outlier	case	31716	VCL	ENSG00000035403	FALSE	FALSE	10	0.117592	0.245371	-0.286007	0.521191	0.118 [-0.286, 0.521]	0.684	0.995
31369	2.2	exomewide_scan	not_conditioned	t2d	Type 2 diabetes (T2D)	pLoF	0.001	high_outlier	case	31716	VCPKMT	ENSG00000100483	FALSE	FALSE	5	0.188808	0.333773	-0.3602	0.737816	0.189 [-0.360, 0.738]	0.714	0.995
31372	2.2	exomewide_scan	not_conditioned	t2d	Type 2 diabetes (T2D)	pLoF	0.001	high_outlier	case	31716	VDAC2	ENSG00000165637	FALSE	FALSE	1	0.446939	0.775832	-0.829191	1.72307	0.447 [-0.829, 1.72]	0.718	0.995
31400	2.2	exomewide_scan	not_conditioned	t2d	Type 2 diabetes (T2D)	pLoF	0.001	high_outlier	case	31716	VHL	ENSG00000134086	FALSE	FALSE	2	0.323303	0.536116	-0.558529	1.20514	0.323 [-0.559, 1.21]	0.727	0.995
31402	2.2	exomewide_scan	not_conditioned	t2d	Type 2 diabetes (T2D)	pLoF	0.001	high_outlier	case	31716	VHLL	ENSG00000189030	FALSE	FALSE	22	0.083571	0.161093	-0.181403	0.348545	0.0836 [-0.181, 0.349]	0.698	0.995
31404	2.2	exomewide_scan	not_conditioned	t2d	Type 2 diabetes (T2D)	pLoF	0.001	high_outlier	case	31716	VIL1	ENSG00000127831	FALSE	FALSE	39	0.068735	0.121219	-0.130653	0.268123	0.0687 [-0.131, 0.268]	0.715	0.995
31406	2.2	exomewide_scan	not_conditioned	t2d	Type 2 diabetes (T2D)	pLoF	0.001	high_outlier	case	31716	VILL	ENSG00000136059	FALSE	FALSE	122	0.0282547	0.0687754	-0.0848708	0.14138	0.0283 [-0.0849, 0.141]	0.659	0.995
31446	2.2	exomewide_scan	not_conditioned	t2d	Type 2 diabetes (T2D)	pLoF	0.001	high_outlier	case	31716	VPS13B	ENSG00000132549	FALSE	FALSE	83	0.0340352	0.0826424	-0.101899	0.16997	0.0340 [-0.102, 0.170]	0.66	0.995
31450	2.2	exomewide_scan	not_conditioned	t2d	Type 2 diabetes (T2D)	pLoF	0.001	high_outlier	case	31716	VPS13D	ENSG00000048707	FALSE	FALSE	40	0.0352494	0.119497	-0.161306	0.231804	0.0352 [-0.161, 0.232]	0.616	0.995
31499	2.2	exomewide_scan	not_conditioned	t2d	Type 2 diabetes (T2D)	pLoF	0.001	high_outlier	case	31716	VPS52	ENSG00000223501	FALSE	FALSE	18	0.0650494	0.179679	-0.230496	0.360595	0.0650 [-0.230, 0.361]	0.641	0.995
31511	2.2	exomewide_scan	not_conditioned	t2d	Type 2 diabetes (T2D)	pLoF	0.001	high_outlier	case	31716	VRK1	ENSG00000100749	FALSE	FALSE	11	0.0797612	0.225005	-0.290339	0.449861	0.0798 [-0.290, 0.450]	0.639	0.995
31515	2.2	exomewide_scan	not_conditioned	t2d	Type 2 diabetes (T2D)	pLoF	0.001	high_outlier	case	31716	VRK3	ENSG00000105053	FALSE	FALSE	14	0.11106	0.199863	-0.217685	0.439805	0.111 [-0.218, 0.440]	0.711	0.995
31520	2.2	exomewide_scan	not_conditioned	t2d	Type 2 diabetes (T2D)	pLoF	0.001	high_outlier	case	31716	VSIG10L	ENSG00000186806	FALSE	FALSE	46	0.0416714	0.110315	-0.139781	0.223123	0.0417 [-0.140, 0.223]	0.647	0.995
31526	2.2	exomewide_scan	not_conditioned	t2d	Type 2 diabetes (T2D)	pLoF	0.001	high_outlier	case	31716	VSIG8	ENSG00000243284	FALSE	FALSE	9	0.13806	0.251804	-0.276121	0.552241	0.138 [-0.276, 0.552]	0.708	0.995
31528	2.2	exomewide_scan	not_conditioned	t2d	Type 2 diabetes (T2D)	pLoF	0.001	high_outlier	case	31716	VSIR	ENSG00000107738	FALSE	FALSE	2	0.280745	0.54859	-0.621605	1.1831	0.281 [-0.622, 1.18]	0.696	0.995
31567	2.2	exomewide_scan	not_conditioned	t2d	Type 2 diabetes (T2D)	pLoF	0.001	high_outlier	case	31716	VWA5B1	ENSG00000158816	FALSE	FALSE	39	0.0631505	0.121018	-0.135906	0.262207	0.0632 [-0.136, 0.262]	0.699	0.995
31588	2.2	exomewide_scan	not_conditioned	t2d	Type 2 diabetes (T2D)	pLoF	0.001	low_outlier	ctrl	284661	WARS1	ENSG00000140105	FALSE	FALSE	13	0.0535361	0.142818	-0.181379	0.288451	0.0535 [-0.181, 0.288]	0.354	0.995
31622	2.2	exomewide_scan	not_conditioned	t2d	Type 2 diabetes (T2D)	pLoF	0.001	high_outlier	case	31716	WBP4	ENSG00000120688	FALSE	FALSE	8	0.142139	0.26441	-0.292777	0.577055	0.142 [-0.293, 0.577]	0.705	0.995
31693	2.2	exomewide_scan	not_conditioned	t2d	Type 2 diabetes (T2D)	pLoF	0.001	high_outlier	case	31716	WDR55	ENSG00000120314	FALSE	FALSE	47	0.052829	0.109569	-0.127396	0.233054	0.0528 [-0.127, 0.233]	0.685	0.995
31711	2.2	exomewide_scan	not_conditioned	t2d	Type 2 diabetes (T2D)	pLoF	0.001	high_outlier	case	31716	WDR73	ENSG00000177082	FALSE	FALSE	45	0.0456603	0.112336	-0.139116	0.230437	0.0457 [-0.139, 0.230]	0.658	0.995
31738	2.2	exomewide_scan	not_conditioned	t2d	Type 2 diabetes (T2D)	pLoF	0.001	high_outlier	case	31716	WDR91	ENSG00000105875	FALSE	FALSE	24	0.0764126	0.154435	-0.17761	0.330436	0.0764 [-0.178, 0.330]	0.69	0.995
31746	2.2	exomewide_scan	not_conditioned	t2d	Type 2 diabetes (T2D)	pLoF	0.001	high_outlier	case	31716	WEE1	ENSG00000166483	FALSE	FALSE	1	0.257587	0.756917	-0.987431	1.5026	0.258 [-0.987, 1.50]	0.633	0.995
31767	2.2	exomewide_scan	not_conditioned	t2d	Type 2 diabetes (T2D)	pLoF	0.001	high_outlier	case	31716	WFIKKN1	ENSG00000127578	FALSE	FALSE	2	0.272885	0.532907	-0.603669	1.14944	0.273 [-0.604, 1.15]	0.696	0.995
31773	2.2	exomewide_scan	not_conditioned	t2d	Type 2 diabetes (T2D)	pLoF	0.001	high_outlier	case	31716	WHAMM	ENSG00000156232	FALSE	FALSE	47	0.0597116	0.109926	-0.121101	0.240524	0.0597 [-0.121, 0.241]	0.707	0.995
31803	2.2	exomewide_scan	not_conditioned	t2d	Type 2 diabetes (T2D)	pLoF	0.001	high_outlier	case	31716	WNT10B	ENSG00000169884	FALSE	FALSE	8	0.10994	0.266121	-0.32779	0.54767	0.110 [-0.328, 0.548]	0.66	0.995
31836	2.2	exomewide_scan	not_conditioned	t2d	Type 2 diabetes (T2D)	pLoF	0.001	high_outlier	case	31716	WRAP73	ENSG00000116213	FALSE	FALSE	11	0.108147	0.22777	-0.266501	0.482795	0.108 [-0.267, 0.483]	0.683	0.995
31848	2.2	exomewide_scan	not_conditioned	t2d	Type 2 diabetes (T2D)	pLoF	0.001	high_outlier	case	31716	WSCD2	ENSG00000075035	FALSE	FALSE	3	0.208449	0.434543	-0.506311	0.923209	0.208 [-0.506, 0.923]	0.684	0.995
31850	2.2	exomewide_scan	not_conditioned	t2d	Type 2 diabetes (T2D)	pLoF	0.001	high_outlier	case	31716	WT1	ENSG00000184937	FALSE	FALSE	1	0.393256	0.756917	-0.851762	1.63827	0.393 [-0.852, 1.64]	0.698	0.995
31884	2.2	exomewide_scan	not_conditioned	t2d	Type 2 diabetes (T2D)	pLoF	0.001	high_outlier	case	31716	XKR4	ENSG00000206579	FALSE	FALSE	4	0.22934	0.376011	-0.389143	0.847823	0.229 [-0.389, 0.848]	0.729	0.995
31888	2.2	exomewide_scan	not_conditioned	t2d	Type 2 diabetes (T2D)	pLoF	0.001	high_outlier	case	31716	XKR6	ENSG00000171044	FALSE	FALSE	2	0.180763	0.531829	-0.694018	1.05554	0.181 [-0.694, 1.06]	0.633	0.995
31929	2.2	exomewide_scan	not_conditioned	t2d	Type 2 diabetes (T2D)	pLoF	0.001	high_outlier	case	31716	XRN1	ENSG00000114127	FALSE	FALSE	11	0.101713	0.228633	-0.274355	0.477781	0.102 [-0.274, 0.478]	0.672	0.995
31942	2.2	exomewide_scan	not_conditioned	t2d	Type 2 diabetes (T2D)	pLoF	0.001	low_outlier	ctrl	284661	YAE1	ENSG00000241127	FALSE	FALSE	84	0.022707	0.0597264	-0.0755342	0.120948	0.0227 [-0.0755, 0.121]	0.352	0.995
31971	2.2	exomewide_scan	not_conditioned	t2d	Type 2 diabetes (T2D)	pLoF	0.001	high_outlier	case	31716	YIF1B	ENSG00000167645	FALSE	FALSE	10	0.112479	0.236474	-0.276486	0.501444	0.112 [-0.276, 0.501]	0.683	0.995
31973	2.2	exomewide_scan	not_conditioned	t2d	Type 2 diabetes (T2D)	pLoF	0.001	high_outlier	case	31716	YIPF1	ENSG00000058799	FALSE	FALSE	72	0.0328667	0.0891163	-0.113717	0.17945	0.0329 [-0.114, 0.179]	0.644	0.995
31977	2.2	exomewide_scan	not_conditioned	t2d	Type 2 diabetes (T2D)	pLoF	0.001	high_outlier	case	31716	YIPF3	ENSG00000137207	FALSE	FALSE	2	0.17873	0.53893	-0.707731	1.06519	0.179 [-0.708, 1.07]	0.63	0.995
31978	2.2	exomewide_scan	not_conditioned	t2d	Type 2 diabetes (T2D)	pLoF	0.001	low_outlier	ctrl	284661	YIPF4	ENSG00000119820	FALSE	FALSE	13	0.0546048	0.151969	-0.195362	0.304572	0.0546 [-0.195, 0.305]	0.36	0.995
31985	2.2	exomewide_scan	not_conditioned	t2d	Type 2 diabetes (T2D)	pLoF	0.001	high_outlier	case	31716	YJEFN3	ENSG00000250067	FALSE	FALSE	7	0.151236	0.282609	-0.313614	0.616086	0.151 [-0.314, 0.616]	0.704	0.995
32085	2.2	exomewide_scan	not_conditioned	t2d	Type 2 diabetes (T2D)	pLoF	0.001	high_outlier	case	31716	ZBTB4	ENSG00000174282	FALSE	FALSE	1	0.272168	0.749721	-0.961013	1.50535	0.272 [-0.961, 1.51]	0.642	0.995
32093	2.2	exomewide_scan	not_conditioned	t2d	Type 2 diabetes (T2D)	pLoF	0.001	high_outlier	case	31716	ZBTB43	ENSG00000169155	FALSE	FALSE	1	0.347684	0.758295	-0.8996	1.59497	0.348 [-0.900, 1.59]	0.677	0.995
32097	2.2	exomewide_scan	not_conditioned	t2d	Type 2 diabetes (T2D)	pLoF	0.001	high_outlier	case	31716	ZBTB45	ENSG00000119574	FALSE	FALSE	33	0.053982	0.130219	-0.160209	0.268173	0.0540 [-0.160, 0.268]	0.661	0.995
32098	2.2	exomewide_scan	not_conditioned	t2d	Type 2 diabetes (T2D)	pLoF	0.001	low_outlier	ctrl	284661	ZBTB46	ENSG00000130584	FALSE	FALSE	11	0.0562709	0.156236	-0.200714	0.313256	0.0563 [-0.201, 0.313]	0.359	0.995
32100	2.2	exomewide_scan	not_conditioned	t2d	Type 2 diabetes (T2D)	pLoF	0.001	high_outlier	case	31716	ZBTB47	ENSG00000114853	FALSE	FALSE	4	0.208957	0.379099	-0.414605	0.832519	0.209 [-0.415, 0.833]	0.709	0.995
32156	2.2	exomewide_scan	not_conditioned	t2d	Type 2 diabetes (T2D)	pLoF	0.001	low_outlier	ctrl	284661	ZC3H7A	ENSG00000122299	FALSE	FALSE	67	0.023285	0.0654559	-0.0843804	0.13095	0.0233 [-0.0844, 0.131]	0.361	0.995
32163	2.2	exomewide_scan	not_conditioned	t2d	Type 2 diabetes (T2D)	pLoF	0.001	high_outlier	case	31716	ZC3HAV1	ENSG00000105939	FALSE	FALSE	8	0.154793	0.267424	-0.28508	0.594666	0.155 [-0.285, 0.595]	0.719	0.995
32175	2.2	exomewide_scan	not_conditioned	t2d	Type 2 diabetes (T2D)	pLoF	0.001	high_outlier	case	31716	ZCCHC2	ENSG00000141664	FALSE	FALSE	8	0.0835678	0.264402	-0.351335	0.51847	0.0836 [-0.351, 0.518]	0.624	0.995
32181	2.2	exomewide_scan	not_conditioned	t2d	Type 2 diabetes (T2D)	pLoF	0.001	high_outlier	case	31716	ZCCHC4	ENSG00000168228	FALSE	FALSE	60	0.039954	0.0970335	-0.119652	0.19956	0.0400 [-0.120, 0.200]	0.66	0.995
32189	2.2	exomewide_scan	not_conditioned	t2d	Type 2 diabetes (T2D)	pLoF	0.001	high_outlier	case	31716	ZCRB1	ENSG00000139168	FALSE	FALSE	19	0.0813789	0.172709	-0.202702	0.36546	0.0814 [-0.203, 0.365]	0.681	0.995
32195	2.2	exomewide_scan	not_conditioned	t2d	Type 2 diabetes (T2D)	pLoF	0.001	low_outlier	ctrl	284661	ZDHHC1	ENSG00000159714	FALSE	FALSE	235	0.0126842	0.0349607	-0.044821	0.0701894	0.0127 [-0.0448, 0.0702]	0.358	0.995
32200	2.2	exomewide_scan	not_conditioned	t2d	Type 2 diabetes (T2D)	pLoF	0.001	high_outlier	case	31710	ZDHHC11B	ENSG00000206077	FALSE	FALSE	15	0.0959913	0.182091	-0.203522	0.395504	0.0960 [-0.204, 0.396]	0.701	0.995
32214	2.2	exomewide_scan	not_conditioned	t2d	Type 2 diabetes (T2D)	pLoF	0.001	high_outlier	case	31716	ZDHHC19	ENSG00000163958	FALSE	FALSE	17	0.0573899	0.183935	-0.245156	0.359936	0.0574 [-0.245, 0.360]	0.622	0.995
32271	2.2	exomewide_scan	not_conditioned	t2d	Type 2 diabetes (T2D)	pLoF	0.001	high_outlier	case	31716	ZFP2	ENSG00000198939	FALSE	FALSE	22	0.0940626	0.160086	-0.169255	0.357381	0.0941 [-0.169, 0.357]	0.722	0.995
32275	2.2	exomewide_scan	not_conditioned	t2d	Type 2 diabetes (T2D)	pLoF	0.001	high_outlier	case	31716	ZFP3	ENSG00000180787	FALSE	FALSE	8	0.103469	0.265102	-0.332585	0.539523	0.103 [-0.333, 0.540]	0.652	0.995
32277	2.2	exomewide_scan	not_conditioned	t2d	Type 2 diabetes (T2D)	pLoF	0.001	high_outlier	case	31716	ZFP30	ENSG00000120784	FALSE	FALSE	12	0.0991831	0.215872	-0.255895	0.454261	0.0992 [-0.256, 0.454]	0.677	0.995
32286	2.2	exomewide_scan	not_conditioned	t2d	Type 2 diabetes (T2D)	pLoF	0.001	high_outlier	case	31716	ZFP41	ENSG00000181638	FALSE	FALSE	8	0.121062	0.265872	-0.316259	0.558383	0.121 [-0.316, 0.558]	0.676	0.995
32291	2.2	exomewide_scan	not_conditioned	t2d	Type 2 diabetes (T2D)	pLoF	0.001	high_outlier	case	31716	ZFP62	ENSG00000196670	FALSE	FALSE	33	0.078075	0.130733	-0.136962	0.293112	0.0781 [-0.137, 0.293]	0.725	0.995
32293	2.2	exomewide_scan	not_conditioned	t2d	Type 2 diabetes (T2D)	pLoF	0.001	high_outlier	case	31716	ZFP64	ENSG00000020256	FALSE	FALSE	2	0.158455	0.528747	-0.711256	1.02817	0.158 [-0.711, 1.03]	0.618	0.995
32321	2.2	exomewide_scan	not_conditioned	t2d	Type 2 diabetes (T2D)	pLoF	0.001	high_outlier	case	31716	ZFYVE19	ENSG00000166140	FALSE	FALSE	27	0.050115	0.144992	-0.188376	0.288606	0.0501 [-0.188, 0.289]	0.635	0.995
32387	2.2	exomewide_scan	not_conditioned	t2d	Type 2 diabetes (T2D)	pLoF	0.001	high_outlier	case	31716	ZMYM1	ENSG00000197056	FALSE	FALSE	10	0.139628	0.238886	-0.253305	0.532561	0.140 [-0.253, 0.533]	0.721	0.995
32399	2.2	exomewide_scan	not_conditioned	t2d	Type 2 diabetes (T2D)	pLoF	0.001	high_outlier	case	31716	ZMYND11	ENSG00000015171	FALSE	FALSE	6	0.184286	0.31675	-0.336721	0.705293	0.184 [-0.337, 0.705]	0.72	0.995
32405	2.2	exomewide_scan	not_conditioned	t2d	Type 2 diabetes (T2D)	pLoF	0.001	high_outlier	case	31716	ZMYND19	ENSG00000165724	FALSE	FALSE	5	0.13597	0.339141	-0.421867	0.693807	0.136 [-0.422, 0.694]	0.656	0.995
32411	2.2	exomewide_scan	not_conditioned	t2d	Type 2 diabetes (T2D)	pLoF	0.001	high_outlier	case	31716	ZNF100	ENSG00000197020	FALSE	FALSE	77	0.0451557	0.0853042	-0.0951572	0.185469	0.0452 [-0.0952, 0.185]	0.702	0.995
32429	2.2	exomewide_scan	not_conditioned	t2d	Type 2 diabetes (T2D)	pLoF	0.001	high_outlier	case	31716	ZNF131	ENSG00000172262	FALSE	FALSE	1	0.303734	0.750626	-0.930936	1.5384	0.304 [-0.931, 1.54]	0.657	0.995
32452	2.2	exomewide_scan	not_conditioned	t2d	Type 2 diabetes (T2D)	pLoF	0.001	high_outlier	case	31716	ZNF154	ENSG00000179909	FALSE	FALSE	2	0.28155	0.528674	-0.588041	1.15114	0.282 [-0.588, 1.15]	0.703	0.995
32475	2.2	exomewide_scan	not_conditioned	t2d	Type 2 diabetes (T2D)	pLoF	0.001	high_outlier	case	31716	ZNF181	ENSG00000197841	FALSE	FALSE	17	0.0767677	0.181384	-0.221582	0.375118	0.0768 [-0.222, 0.375]	0.664	0.995
32500	2.2	exomewide_scan	not_conditioned	t2d	Type 2 diabetes (T2D)	pLoF	0.001	low_outlier	ctrl	284661	ZNF211	ENSG00000121417	FALSE	FALSE	106	0.0190842	0.0506678	-0.0642569	0.102425	0.0191 [-0.0643, 0.102]	0.353	0.995
32503	2.2	exomewide_scan	not_conditioned	t2d	Type 2 diabetes (T2D)	pLoF	0.001	high_outlier	case	31716	ZNF212	ENSG00000170260	FALSE	FALSE	71	0.047179	0.0898579	-0.100624	0.194982	0.0472 [-0.101, 0.195]	0.7	0.995
32525	2.2	exomewide_scan	not_conditioned	t2d	Type 2 diabetes (T2D)	pLoF	0.001	low_outlier	ctrl	284661	ZNF226	ENSG00000167380	FALSE	FALSE	190	0.0138236	0.0378506	-0.0484351	0.0760823	0.0138 [-0.0484, 0.0761]	0.357	0.995
32526	2.2	exomewide_scan	not_conditioned	t2d	Type 2 diabetes (T2D)	pLoF	0.001	high_outlier	case	31716	ZNF226	ENSG00000167380	FALSE	FALSE	15	0.100816	0.193083	-0.216777	0.418409	0.101 [-0.217, 0.418]	0.699	0.995
32542	2.2	exomewide_scan	not_conditioned	t2d	Type 2 diabetes (T2D)	pLoF	0.001	high_outlier	case	31716	ZNF235	ENSG00000159917	FALSE	FALSE	22	0.096401	0.159451	-0.165873	0.358675	0.0964 [-0.166, 0.359]	0.727	0.995
32550	2.2	exomewide_scan	not_conditioned	t2d	Type 2 diabetes (T2D)	pLoF	0.001	high_outlier	case	31716	ZNF248	ENSG00000198105	FALSE	FALSE	9	0.150889	0.258649	-0.274551	0.576329	0.151 [-0.275, 0.576]	0.72	0.995
32571	2.2	exomewide_scan	not_conditioned	t2d	Type 2 diabetes (T2D)	pLoF	0.001	high_outlier	case	31716	ZNF267	ENSG00000185947	FALSE	FALSE	39	0.0643284	0.120748	-0.134284	0.262941	0.0643 [-0.134, 0.263]	0.703	0.995
32586	2.2	exomewide_scan	not_conditioned	t2d	Type 2 diabetes (T2D)	pLoF	0.001	high_outlier	case	31716	ZNF280B	ENSG00000275004	FALSE	FALSE	2	0.183508	0.528634	-0.686018	1.05303	0.184 [-0.686, 1.05]	0.636	0.995
32621	2.2	exomewide_scan	not_conditioned	t2d	Type 2 diabetes (T2D)	pLoF	0.001	high_outlier	case	31716	ZNF318	ENSG00000171467	FALSE	FALSE	5	0.174742	0.340846	-0.3859	0.735384	0.175 [-0.386, 0.735]	0.696	0.995
32636	2.2	exomewide_scan	not_conditioned	t2d	Type 2 diabetes (T2D)	pLoF	0.001	high_outlier	case	31716	ZNF329	ENSG00000181894	FALSE	FALSE	6	0.128832	0.305251	-0.373261	0.630925	0.129 [-0.373, 0.631]	0.664	0.995
32638	2.2	exomewide_scan	not_conditioned	t2d	Type 2 diabetes (T2D)	pLoF	0.001	high_outlier	case	31716	ZNF330	ENSG00000109445	FALSE	FALSE	5	0.115854	0.335862	-0.43659	0.668298	0.116 [-0.437, 0.668]	0.635	0.995
32649	2.2	exomewide_scan	not_conditioned	t2d	Type 2 diabetes (T2D)	pLoF	0.001	high_outlier	case	31716	ZNF33A	ENSG00000189180	FALSE	FALSE	4	0.174565	0.387927	-0.463518	0.812648	0.175 [-0.464, 0.813]	0.674	0.995
32659	2.2	exomewide_scan	not_conditioned	t2d	Type 2 diabetes (T2D)	pLoF	0.001	high_outlier	case	31716	ZNF345	ENSG00000251247	FALSE	FALSE	18	0.107313	0.176281	-0.182643	0.397269	0.107 [-0.183, 0.397]	0.729	0.995
32681	2.2	exomewide_scan	not_conditioned	t2d	Type 2 diabetes (T2D)	pLoF	0.001	high_outlier	case	31716	ZNF366	ENSG00000178175	FALSE	FALSE	2	0.207667	0.530811	-0.665439	1.08077	0.208 [-0.665, 1.08]	0.652	0.995
32695	2.2	exomewide_scan	not_conditioned	t2d	Type 2 diabetes (T2D)	pLoF	0.001	high_outlier	case	31716	ZNF385C	ENSG00000187595	FALSE	FALSE	14	0.107251	0.200413	-0.222399	0.436901	0.107 [-0.222, 0.437]	0.704	0.995
32701	2.2	exomewide_scan	not_conditioned	t2d	Type 2 diabetes (T2D)	pLoF	0.001	high_outlier	case	31716	ZNF394	ENSG00000160908	FALSE	FALSE	3	0.200033	0.436663	-0.518214	0.91828	0.200 [-0.518, 0.918]	0.677	0.995
32703	2.2	exomewide_scan	not_conditioned	t2d	Type 2 diabetes (T2D)	pLoF	0.001	high_outlier	case	31716	ZNF395	ENSG00000186918	FALSE	FALSE	1	0.260011	0.751914	-0.976777	1.4968	0.260 [-0.977, 1.50]	0.635	0.995
32715	2.2	exomewide_scan	not_conditioned	t2d	Type 2 diabetes (T2D)	pLoF	0.001	high_outlier	case	31716	ZNF408	ENSG00000175213	FALSE	FALSE	2	0.310666	0.53526	-0.569758	1.19109	0.311 [-0.570, 1.19]	0.719	0.995
32720	2.2	exomewide_scan	not_conditioned	t2d	Type 2 diabetes (T2D)	pLoF	0.001	low_outlier	ctrl	284660	ZNF415	ENSG00000170954	FALSE	FALSE	8	0.0706609	0.184402	-0.232653	0.373975	0.0707 [-0.233, 0.374]	0.351	0.995
32742	2.2	exomewide_scan	not_conditioned	t2d	Type 2 diabetes (T2D)	pLoF	0.001	high_outlier	case	31716	ZNF430	ENSG00000118620	FALSE	FALSE	16	0.0826075	0.186957	-0.224909	0.390124	0.0826 [-0.225, 0.390]	0.671	0.995
32754	2.2	exomewide_scan	not_conditioned	t2d	Type 2 diabetes (T2D)	pLoF	0.001	high_outlier	case	31716	ZNF439	ENSG00000171291	FALSE	FALSE	40	0.0473382	0.118292	-0.147235	0.241911	0.0473 [-0.147, 0.242]	0.655	0.995
32768	2.2	exomewide_scan	not_conditioned	t2d	Type 2 diabetes (T2D)	pLoF	0.001	high_outlier	case	31716	ZNF445	ENSG00000185219	FALSE	FALSE	2	0.223195	0.536108	-0.658624	1.10501	0.223 [-0.659, 1.11]	0.661	0.995
32776	2.2	exomewide_scan	not_conditioned	t2d	Type 2 diabetes (T2D)	pLoF	0.001	high_outlier	case	31716	ZNF454	ENSG00000178187	FALSE	FALSE	8	0.096703	0.265418	-0.339871	0.533277	0.0967 [-0.340, 0.533]	0.642	0.995
32777	2.2	exomewide_scan	not_conditioned	t2d	Type 2 diabetes (T2D)	pLoF	0.001	low_outlier	ctrl	284661	ZNF460	ENSG00000197714	FALSE	FALSE	1	0.193956	0.521568	-0.663947	1.05186	0.194 [-0.664, 1.05]	0.355	0.995
32785	2.2	exomewide_scan	not_conditioned	t2d	Type 2 diabetes (T2D)	pLoF	0.001	high_outlier	case	31716	ZNF468	ENSG00000204604	FALSE	FALSE	1	0.41051	0.747741	-0.819414	1.64043	0.411 [-0.819, 1.64]	0.708	0.995
32803	2.2	exomewide_scan	not_conditioned	t2d	Type 2 diabetes (T2D)	pLoF	0.001	high_outlier	case	31716	ZNF486	ENSG00000256229	FALSE	FALSE	7	0.0906246	0.282613	-0.374232	0.555482	0.0906 [-0.374, 0.555]	0.626	0.995
32818	2.2	exomewide_scan	not_conditioned	t2d	Type 2 diabetes (T2D)	pLoF	0.001	high_outlier	case	31716	ZNF501	ENSG00000186446	FALSE	FALSE	17	0.0911664	0.183927	-0.211367	0.393699	0.0912 [-0.211, 0.394]	0.69	0.995
32842	2.2	exomewide_scan	not_conditioned	t2d	Type 2 diabetes (T2D)	pLoF	0.001	high_outlier	case	31716	ZNF517	ENSG00000197363	FALSE	FALSE	1	0.305757	0.751914	-0.931031	1.54255	0.306 [-0.931, 1.54]	0.658	0.995
32846	2.2	exomewide_scan	not_conditioned	t2d	Type 2 diabetes (T2D)	pLoF	0.001	high_outlier	case	31716	ZNF518B	ENSG00000178163	FALSE	FALSE	8	0.107133	0.265532	-0.329628	0.543894	0.107 [-0.330, 0.544]	0.657	0.995
32856	2.2	exomewide_scan	not_conditioned	t2d	Type 2 diabetes (T2D)	pLoF	0.001	high_outlier	case	31716	ZNF527	ENSG00000189164	FALSE	FALSE	12	0.104714	0.215872	-0.250364	0.459792	0.105 [-0.250, 0.460]	0.686	0.995
32860	2.2	exomewide_scan	not_conditioned	t2d	Type 2 diabetes (T2D)	pLoF	0.001	high_outlier	case	17530	ZNF529	ENSG00000186020	FALSE	FALSE	1	0.243973	0.747658	-0.985815	1.47376	0.244 [-0.986, 1.47]	0.628	0.995
32876	2.2	exomewide_scan	not_conditioned	t2d	Type 2 diabetes (T2D)	pLoF	0.001	high_outlier	case	31713	ZNF544	ENSG00000198131	FALSE	FALSE	12	0.103267	0.215863	-0.251796	0.45833	0.103 [-0.252, 0.458]	0.684	0.995
32880	2.2	exomewide_scan	not_conditioned	t2d	Type 2 diabetes (T2D)	pLoF	0.001	high_outlier	case	31716	ZNF547	ENSG00000152433	FALSE	FALSE	1	0.261871	0.747666	-0.96793	1.49167	0.262 [-0.968, 1.49]	0.637	0.995
32893	2.2	exomewide_scan	not_conditioned	t2d	Type 2 diabetes (T2D)	pLoF	0.001	high_outlier	case	31716	ZNF555	ENSG00000186300	FALSE	FALSE	3	0.128241	0.431679	-0.581808	0.83829	0.128 [-0.582, 0.838]	0.617	0.995
32914	2.2	exomewide_scan	not_conditioned	t2d	Type 2 diabetes (T2D)	pLoF	0.001	high_outlier	case	31716	ZNF566	ENSG00000186017	FALSE	FALSE	9	0.113461	0.249255	-0.296527	0.523449	0.113 [-0.297, 0.523]	0.676	0.995
32949	2.2	exomewide_scan	not_conditioned	t2d	Type 2 diabetes (T2D)	pLoF	0.001	high_outlier	case	31716	ZNF584	ENSG00000171574	FALSE	FALSE	44	0.0539667	0.112788	-0.131553	0.239486	0.0540 [-0.132, 0.239]	0.684	0.995
33025	2.2	exomewide_scan	not_conditioned	t2d	Type 2 diabetes (T2D)	pLoF	0.001	high_outlier	case	31716	ZNF644	ENSG00000122482	FALSE	FALSE	8	0.1232	0.267081	-0.316109	0.562509	0.123 [-0.316, 0.563]	0.678	0.995
33032	2.2	exomewide_scan	not_conditioned	t2d	Type 2 diabetes (T2D)	pLoF	0.001	low_outlier	ctrl	284661	ZNF652	ENSG00000198740	FALSE	FALSE	37	0.0310954	0.0859891	-0.110344	0.172535	0.0311 [-0.110, 0.173]	0.359	0.995
33037	2.2	exomewide_scan	not_conditioned	t2d	Type 2 diabetes (T2D)	pLoF	0.001	high_outlier	case	31716	ZNF654	ENSG00000175105	FALSE	FALSE	2	0.303686	0.536108	-0.578133	1.18551	0.304 [-0.578, 1.19]	0.714	0.995
33043	2.2	exomewide_scan	not_conditioned	t2d	Type 2 diabetes (T2D)	pLoF	0.001	high_outlier	case	30072	ZNF66	ENSG00000160229	FALSE	FALSE	47	0.0640003	0.109162	-0.115555	0.243556	0.0640 [-0.116, 0.244]	0.721	0.995
33045	2.2	exomewide_scan	not_conditioned	t2d	Type 2 diabetes (T2D)	pLoF	0.001	high_outlier	case	31716	ZNF660	ENSG00000144792	FALSE	FALSE	16	0.0814477	0.189594	-0.230407	0.393302	0.0814 [-0.230, 0.393]	0.666	0.995
33067	2.2	exomewide_scan	not_conditioned	t2d	Type 2 diabetes (T2D)	pLoF	0.001	low_outlier	ctrl	284661	ZNF678	ENSG00000181450	FALSE	FALSE	27	0.0375199	0.10413	-0.133759	0.208799	0.0375 [-0.134, 0.209]	0.359	0.995
33078	2.2	exomewide_scan	not_conditioned	t2d	Type 2 diabetes (T2D)	pLoF	0.001	high_outlier	case	31716	ZNF683	ENSG00000176083	FALSE	FALSE	22	0.064924	0.161092	-0.200049	0.329897	0.0649 [-0.200, 0.330]	0.657	0.995
33102	2.2	exomewide_scan	not_conditioned	t2d	Type 2 diabetes (T2D)	pLoF	0.001	low_outlier	ctrl	284661	ZNF70	ENSG00000187792	FALSE	FALSE	111	0.0173933	0.0489689	-0.0631534	0.09794	0.0174 [-0.0632, 0.0979]	0.361	0.995
33119	2.2	exomewide_scan	not_conditioned	t2d	Type 2 diabetes (T2D)	pLoF	0.001	high_outlier	case	31712	ZNF705G	ENSG00000215372	FALSE	FALSE	35	0.0597402	0.127165	-0.149428	0.268908	0.0597 [-0.149, 0.269]	0.681	0.995
33161	2.2	exomewide_scan	not_conditioned	t2d	Type 2 diabetes (T2D)	pLoF	0.001	low_outlier	ctrl	284661	ZNF737	ENSG00000237440	FALSE	FALSE	54	0.0249392	0.0709822	-0.0918161	0.141695	0.0249 [-0.0918, 0.142]	0.363	0.995
33177	2.2	exomewide_scan	not_conditioned	t2d	Type 2 diabetes (T2D)	pLoF	0.001	high_outlier	case	31716	ZNF75A	ENSG00000162086	FALSE	FALSE	27	0.0621968	0.145097	-0.176467	0.30086	0.0622 [-0.176, 0.301]	0.666	0.995
33179	2.2	exomewide_scan	not_conditioned	t2d	Type 2 diabetes (T2D)	pLoF	0.001	high_outlier	case	31716	ZNF76	ENSG00000065029	FALSE	FALSE	11	0.13308	0.229825	-0.244948	0.511108	0.133 [-0.245, 0.511]	0.719	0.995
33189	2.2	exomewide_scan	not_conditioned	t2d	Type 2 diabetes (T2D)	pLoF	0.001	high_outlier	case	31716	ZNF766	ENSG00000196214	FALSE	FALSE	1	0.404751	0.747649	-0.825022	1.63452	0.405 [-0.825, 1.63]	0.706	0.995
33207	2.2	exomewide_scan	not_conditioned	t2d	Type 2 diabetes (T2D)	pLoF	0.001	high_outlier	case	31716	ZNF778	ENSG00000170100	FALSE	FALSE	4	0.206137	0.37683	-0.413693	0.825967	0.206 [-0.414, 0.826]	0.708	0.995
33218	2.2	exomewide_scan	not_conditioned	t2d	Type 2 diabetes (T2D)	pLoF	0.001	high_outlier	case	31716	ZNF785	ENSG00000197162	FALSE	FALSE	6	0.156013	0.307704	-0.350115	0.662141	0.156 [-0.350, 0.662]	0.694	0.995
33223	2.2	exomewide_scan	not_conditioned	t2d	Type 2 diabetes (T2D)	pLoF	0.001	high_outlier	case	31716	ZNF789	ENSG00000198556	FALSE	FALSE	1	0.317466	0.756302	-0.92654	1.56147	0.317 [-0.927, 1.56]	0.663	0.995
33231	2.2	exomewide_scan	not_conditioned	t2d	Type 2 diabetes (T2D)	pLoF	0.001	high_outlier	case	31716	ZNF792	ENSG00000180884	FALSE	FALSE	1	0.280168	0.747666	-0.949633	1.50997	0.280 [-0.950, 1.51]	0.646	0.995
33240	2.2	exomewide_scan	not_conditioned	t2d	Type 2 diabetes (T2D)	pLoF	0.001	high_outlier	case	31619	ZNF804A	ENSG00000170396	FALSE	FALSE	1	0.385783	0.75658	-0.85868	1.63025	0.386 [-0.859, 1.63]	0.695	0.995
33270	2.2	exomewide_scan	not_conditioned	t2d	Type 2 diabetes (T2D)	pLoF	0.001	high_outlier	case	31716	ZNF839	ENSG00000022976	FALSE	FALSE	26	0.0804931	0.146388	-0.160294	0.32128	0.0805 [-0.160, 0.321]	0.709	0.995
33272	2.2	exomewide_scan	not_conditioned	t2d	Type 2 diabetes (T2D)	pLoF	0.001	high_outlier	case	31716	ZNF84	ENSG00000198040	FALSE	FALSE	2	0.259099	0.532324	-0.616496	1.13469	0.259 [-0.616, 1.13]	0.687	0.995
33287	2.2	exomewide_scan	not_conditioned	t2d	Type 2 diabetes (T2D)	pLoF	0.001	high_outlier	case	31716	ZNF852	ENSG00000178917	FALSE	FALSE	39	0.0576822	0.121477	-0.14213	0.257494	0.0577 [-0.142, 0.257]	0.683	0.995
33313	2.2	exomewide_scan	not_conditioned	t2d	Type 2 diabetes (T2D)	pLoF	0.001	high_outlier	case	31716	ZNF99	ENSG00000213973	FALSE	FALSE	3	0.184864	0.431667	-0.525165	0.894893	0.185 [-0.525, 0.895]	0.666	0.995
33335	2.2	exomewide_scan	not_conditioned	t2d	Type 2 diabetes (T2D)	pLoF	0.001	high_outlier	case	31716	ZNRD2	ENSG00000173465	FALSE	FALSE	10	0.144382	0.239392	-0.249383	0.538147	0.144 [-0.249, 0.538]	0.727	0.995
33344	2.2	exomewide_scan	not_conditioned	t2d	Type 2 diabetes (T2D)	pLoF	0.001	high_outlier	case	31716	ZP1	ENSG00000149506	FALSE	FALSE	49	0.0333596	0.108217	-0.144642	0.211361	0.0334 [-0.145, 0.211]	0.621	0.995
33348	2.2	exomewide_scan	not_conditioned	t2d	Type 2 diabetes (T2D)	pLoF	0.001	high_outlier	case	31716	ZP3	ENSG00000188372	FALSE	FALSE	46	0.0366374	0.111599	-0.146927	0.220201	0.0366 [-0.147, 0.220]	0.629	0.995
33362	2.2	exomewide_scan	not_conditioned	t2d	Type 2 diabetes (T2D)	pLoF	0.001	high_outlier	case	31716	ZRANB2	ENSG00000132485	FALSE	FALSE	6	0.0913187	0.308378	-0.415918	0.598555	0.0913 [-0.416, 0.599]	0.616	0.995
33387	2.2	exomewide_scan	not_conditioned	t2d	Type 2 diabetes (T2D)	pLoF	0.001	low_outlier	ctrl	284661	ZSCAN26	ENSG00000197062	FALSE	FALSE	48	0.0281295	0.0798386	-0.103193	0.159452	0.0281 [-0.103, 0.159]	0.362	0.995
33416	2.2	exomewide_scan	not_conditioned	t2d	Type 2 diabetes (T2D)	pLoF	0.001	high_outlier	case	31716	ZSWIM5	ENSG00000162415	FALSE	FALSE	15	0.100935	0.195067	-0.219922	0.421792	0.101 [-0.220, 0.422]	0.698	0.995
33487	2.2	exomewide_scan	not_conditioned	t2d	Type 2 diabetes (T2D)	pLoF	0.001	high_outlier	case	31716		ENSG00000288636	FALSE	FALSE	16	0.0885688	0.188881	-0.222113	0.39925	0.0886 [-0.222, 0.399]	0.68	0.995
33507	2.2	exomewide_scan	not_conditioned	t2d	Type 2 diabetes (T2D)	pLoF	0.001	high_outlier	case	31716		ENSG00000291312	FALSE	FALSE	2	0.195671	0.528682	-0.673934	1.06528	0.196 [-0.674, 1.07]	0.644	0.995
33578	2.2	exomewide_scan	not_conditioned	cad	Coronary artery disease (CAD)	pLoF	0.001	high_outlier	case	21149	ABCA4	ENSG00000198691	FALSE	FALSE	40	0.0395601	0.122394	-0.16176	0.24088	0.0396 [-0.162, 0.241]	0.627	0.995
33580	2.2	exomewide_scan	not_conditioned	cad	Coronary artery disease (CAD)	pLoF	0.001	high_outlier	case	21149	ABCA5	ENSG00000154265	FALSE	FALSE	48	0.0613719	0.110128	-0.119773	0.242516	0.0614 [-0.120, 0.243]	0.711	0.995
33592	2.2	exomewide_scan	not_conditioned	cad	Coronary artery disease (CAD)	pLoF	0.001	high_outlier	case	21149	ABCB10	ENSG00000135776	FALSE	FALSE	21	0.0872053	0.16885	-0.190528	0.364939	0.0872 [-0.191, 0.365]	0.697	0.995
33606	2.2	exomewide_scan	not_conditioned	cad	Coronary artery disease (CAD)	pLoF	0.001	high_outlier	case	21149	ABCC1	ENSG00000103222	FALSE	FALSE	8	0.112613	0.268252	-0.328622	0.553848	0.113 [-0.329, 0.554]	0.663	0.995
33608	2.2	exomewide_scan	not_conditioned	cad	Coronary artery disease (CAD)	pLoF	0.001	high_outlier	case	21149	ABCC10	ENSG00000124574	FALSE	FALSE	19	0.100899	0.178187	-0.192193	0.393991	0.101 [-0.192, 0.394]	0.714	0.995
33631	2.2	exomewide_scan	not_conditioned	cad	Coronary artery disease (CAD)	pLoF	0.001	low_outlier	ctrl	293337	ABCD4	ENSG00000119688	FALSE	FALSE	272	0.0104272	0.0290502	-0.0373561	0.0582105	0.0104 [-0.0374, 0.0582]	0.36	0.995
33638	2.2	exomewide_scan	not_conditioned	cad	Coronary artery disease (CAD)	pLoF	0.001	high_outlier	case	21149	ABCF2	ENSG00000033050	FALSE	FALSE	2	0.313798	0.538202	-0.571466	1.19906	0.314 [-0.571, 1.20]	0.72	0.995
33680	2.2	exomewide_scan	not_conditioned	cad	Coronary artery disease (CAD)	pLoF	0.001	high_outlier	case	21149	ABHD2	ENSG00000140526	FALSE	FALSE	3	0.140868	0.440937	-0.584409	0.866145	0.141 [-0.584, 0.866]	0.625	0.995
33692	2.2	exomewide_scan	not_conditioned	cad	Coronary artery disease (CAD)	pLoF	0.001	low_outlier	ctrl	293337	ABI2	ENSG00000138443	FALSE	FALSE	35	0.0324747	0.0901355	-0.115785	0.180734	0.0325 [-0.116, 0.181]	0.359	0.995
33695	2.2	exomewide_scan	not_conditioned	cad	Coronary artery disease (CAD)	pLoF	0.001	high_outlier	case	21149	ABI3	ENSG00000108798	FALSE	FALSE	5	0.143523	0.340868	-0.417155	0.704201	0.144 [-0.417, 0.704]	0.663	0.995
33697	2.2	exomewide_scan	not_conditioned	cad	Coronary artery disease (CAD)	pLoF	0.001	high_outlier	case	21149	ABI3BP	ENSG00000154175	FALSE	FALSE	58	0.0515422	0.100007	-0.112955	0.216039	0.0515 [-0.113, 0.216]	0.697	0.995
33709	2.2	exomewide_scan	not_conditioned	cad	Coronary artery disease (CAD)	pLoF	0.001	high_outlier	case	21149	ABLIM3	ENSG00000173210	FALSE	FALSE	10	0.112172	0.240387	-0.283229	0.507573	0.112 [-0.283, 0.508]	0.68	0.995
33718	2.2	exomewide_scan	not_conditioned	cad	Coronary artery disease (CAD)	pLoF	0.001	high_outlier	case	21149	ABRAXAS1	ENSG00000163322	FALSE	FALSE	7	0.0895789	0.290165	-0.3877	0.566858	0.0896 [-0.388, 0.567]	0.621	0.995
33724	2.2	exomewide_scan	not_conditioned	cad	Coronary artery disease (CAD)	pLoF	0.001	high_outlier	case	21149	ABTB1	ENSG00000114626	FALSE	FALSE	11	0.0975313	0.229385	-0.279773	0.474836	0.0975 [-0.280, 0.475]	0.665	0.995
33727	2.2	exomewide_scan	not_conditioned	cad	Coronary artery disease (CAD)	pLoF	0.001	low_outlier	ctrl	293337	ABTB3	ENSG00000151136	FALSE	FALSE	41	0.0275233	0.0775931	-0.100106	0.155153	0.0275 [-0.100, 0.155]	0.361	0.995
33750	2.2	exomewide_scan	not_conditioned	cad	Coronary artery disease (CAD)	pLoF	0.001	high_outlier	case	21149	ACADS	ENSG00000122971	FALSE	FALSE	12	0.088485	0.220734	-0.27459	0.45156	0.0885 [-0.275, 0.452]	0.656	0.995
33754	2.2	exomewide_scan	not_conditioned	cad	Coronary artery disease (CAD)	pLoF	0.001	high_outlier	case	21149	ACADVL	ENSG00000072778	FALSE	FALSE	25	0.0787623	0.152516	-0.172104	0.329629	0.0788 [-0.172, 0.330]	0.697	0.995
33760	2.2	exomewide_scan	not_conditioned	cad	Coronary artery disease (CAD)	pLoF	0.001	high_outlier	case	21149	ACAP2	ENSG00000114331	FALSE	FALSE	2	0.223583	0.537844	-0.661092	1.10826	0.224 [-0.661, 1.11]	0.661	0.995
33799	2.2	exomewide_scan	not_conditioned	cad	Coronary artery disease (CAD)	pLoF	0.001	high_outlier	case	21149	ACLY	ENSG00000131473	FALSE	FALSE	2	0.165638	0.538926	-0.720816	1.05209	0.166 [-0.721, 1.05]	0.621	0.995
33801	2.2	exomewide_scan	not_conditioned	cad	Coronary artery disease (CAD)	pLoF	0.001	high_outlier	case	21149	ACMSD	ENSG00000153086	FALSE	FALSE	5	0.158159	0.346189	-0.411271	0.727589	0.158 [-0.411, 0.728]	0.676	0.995
33803	2.2	exomewide_scan	not_conditioned	cad	Coronary artery disease (CAD)	pLoF	0.001	high_outlier	case	21149	ACO1	ENSG00000122729	FALSE	FALSE	24	0.0706406	0.159177	-0.191182	0.332463	0.0706 [-0.191, 0.332]	0.671	0.995
33805	2.2	exomewide_scan	not_conditioned	cad	Coronary artery disease (CAD)	pLoF	0.001	high_outlier	case	21149	ACO2	ENSG00000100412	FALSE	FALSE	2	0.215568	0.535428	-0.665133	1.09627	0.216 [-0.665, 1.10]	0.656	0.995
33822	2.2	exomewide_scan	not_conditioned	cad	Coronary artery disease (CAD)	pLoF	0.001	high_outlier	case	21149	ACOT7	ENSG00000097021	FALSE	FALSE	3	0.209966	0.446534	-0.524517	0.944449	0.210 [-0.525, 0.944]	0.681	0.995
33846	2.2	exomewide_scan	not_conditioned	cad	Coronary artery disease (CAD)	pLoF	0.001	high_outlier	case	21149	ACP7	ENSG00000183760	FALSE	FALSE	15	0.118568	0.197384	-0.2061	0.443236	0.119 [-0.206, 0.443]	0.726	0.995
33868	2.2	exomewide_scan	not_conditioned	cad	Coronary artery disease (CAD)	pLoF	0.001	high_outlier	case	21149	ACSL6	ENSG00000164398	FALSE	FALSE	10	0.122956	0.240351	-0.272386	0.518298	0.123 [-0.272, 0.518]	0.696	0.995
33893	2.2	exomewide_scan	not_conditioned	cad	Coronary artery disease (CAD)	pLoF	0.001	low_outlier	ctrl	293337	ACTBL2	ENSG00000169067	FALSE	FALSE	276	0.0111898	0.029536	-0.0373926	0.0597722	0.0112 [-0.0374, 0.0598]	0.352	0.995
33912	2.2	exomewide_scan	not_conditioned	cad	Coronary artery disease (CAD)	pLoF	0.001	high_outlier	case	21149	ACTN1	ENSG00000072110	FALSE	FALSE	4	0.211401	0.378365	-0.410954	0.833756	0.211 [-0.411, 0.834]	0.712	0.995
33924	2.2	exomewide_scan	not_conditioned	cad	Coronary artery disease (CAD)	pLoF	0.001	high_outlier	case	21149	ACTR1B	ENSG00000115073	FALSE	FALSE	15	0.103543	0.199919	-0.225294	0.43238	0.104 [-0.225, 0.432]	0.698	0.995
33926	2.2	exomewide_scan	not_conditioned	cad	Coronary artery disease (CAD)	pLoF	0.001	high_outlier	case	21144	ACTR2	ENSG00000138071	FALSE	FALSE	1	0.242021	0.774027	-1.03114	1.51518	0.242 [-1.03, 1.52]	0.623	0.995
33934	2.2	exomewide_scan	not_conditioned	cad	Coronary artery disease (CAD)	pLoF	0.001	high_outlier	case	21149	ACTR5	ENSG00000101442	FALSE	FALSE	20	0.0989231	0.169289	-0.179533	0.377379	0.0989 [-0.180, 0.377]	0.721	0.995
33945	2.2	exomewide_scan	not_conditioned	cad	Coronary artery disease (CAD)	pLoF	0.001	high_outlier	case	21149	ACVR1B	ENSG00000135503	FALSE	FALSE	2	0.25654	0.540553	-0.632591	1.14567	0.257 [-0.633, 1.15]	0.682	0.995
33949	2.2	exomewide_scan	not_conditioned	cad	Coronary artery disease (CAD)	pLoF	0.001	high_outlier	case	21149	ACVR2A	ENSG00000121989	FALSE	FALSE	3	0.256919	0.446925	-0.478207	0.992045	0.257 [-0.478, 0.992]	0.717	0.995
33968	2.2	exomewide_scan	not_conditioned	cad	Coronary artery disease (CAD)	pLoF	0.001	high_outlier	case	21149	ADAD2	ENSG00000140955	FALSE	FALSE	32	0.0639713	0.1342	-0.156768	0.284711	0.0640 [-0.157, 0.285]	0.683	0.995
33974	2.2	exomewide_scan	not_conditioned	cad	Coronary artery disease (CAD)	pLoF	0.001	low_outlier	ctrl	293337	ADAM12	ENSG00000148848	FALSE	FALSE	153	0.0154651	0.0406084	-0.0513298	0.08226	0.0155 [-0.0513, 0.0823]	0.352	0.995
33981	2.2	exomewide_scan	not_conditioned	cad	Coronary artery disease (CAD)	pLoF	0.001	high_outlier	case	21149	ADAM18	ENSG00000168619	FALSE	FALSE	51	0.0496884	0.106338	-0.125222	0.224599	0.0497 [-0.125, 0.225]	0.68	0.995
34000	2.2	exomewide_scan	not_conditioned	cad	Coronary artery disease (CAD)	pLoF	0.001	high_outlier	case	21149	ADAM7	ENSG00000069206	FALSE	FALSE	20	0.0909039	0.169694	-0.188218	0.370026	0.0909 [-0.188, 0.370]	0.704	0.995
34018	2.2	exomewide_scan	not_conditioned	cad	Coronary artery disease (CAD)	pLoF	0.001	high_outlier	case	21149	ADAMTS15	ENSG00000166106	FALSE	FALSE	7	0.144859	0.288651	-0.32993	0.619648	0.145 [-0.330, 0.620]	0.692	0.995
34045	2.2	exomewide_scan	not_conditioned	cad	Coronary artery disease (CAD)	pLoF	0.001	high_outlier	case	21149	ADAMTSL1	ENSG00000178031	FALSE	FALSE	13	0.081573	0.216219	-0.274076	0.437222	0.0816 [-0.274, 0.437]	0.647	0.995
34059	2.2	exomewide_scan	not_conditioned	cad	Coronary artery disease (CAD)	pLoF	0.001	high_outlier	case	21149	ADAR	ENSG00000160710	FALSE	FALSE	3	0.199351	0.446527	-0.535121	0.933823	0.199 [-0.535, 0.934]	0.672	0.995
34068	2.2	exomewide_scan	not_conditioned	cad	Coronary artery disease (CAD)	pLoF	0.001	high_outlier	case	21149	ADAT3	ENSG00000213638	FALSE	FALSE	2	0.295488	0.540402	-0.593394	1.18437	0.295 [-0.593, 1.18]	0.708	0.995
34074	2.2	exomewide_scan	not_conditioned	cad	Coronary artery disease (CAD)	pLoF	0.001	high_outlier	case	21149	ADCK5	ENSG00000173137	FALSE	FALSE	5	0.153593	0.339254	-0.40443	0.711616	0.154 [-0.404, 0.712]	0.675	0.995
34080	2.2	exomewide_scan	not_conditioned	cad	Coronary artery disease (CAD)	pLoF	0.001	high_outlier	case	21149	ADCY2	ENSG00000078295	FALSE	FALSE	23	0.060592	0.158546	-0.200193	0.321377	0.0606 [-0.200, 0.321]	0.649	0.995
34090	2.2	exomewide_scan	not_conditioned	cad	Coronary artery disease (CAD)	pLoF	0.001	high_outlier	case	21149	ADCY7	ENSG00000121281	FALSE	FALSE	69	0.0359844	0.0914783	-0.114484	0.186453	0.0360 [-0.114, 0.186]	0.653	0.995
34119	2.2	exomewide_scan	not_conditioned	cad	Coronary artery disease (CAD)	pLoF	0.001	high_outlier	case	21149	ADGRD1	ENSG00000111452	FALSE	FALSE	13	0.0837013	0.212078	-0.265136	0.432539	0.0837 [-0.265, 0.433]	0.653	0.995
34124	2.2	exomewide_scan	not_conditioned	cad	Coronary artery disease (CAD)	pLoF	0.001	low_outlier	ctrl	293337	ADGRE3	ENSG00000131355	FALSE	FALSE	597	0.00728106	0.0206387	-0.0266666	0.0412287	7.28e-03 [-0.0267, 0.0412]	0.362	0.995
34147	2.2	exomewide_scan	not_conditioned	cad	Coronary artery disease (CAD)	pLoF	0.001	high_outlier	case	21149	ADGRL1	ENSG00000072071	FALSE	FALSE	2	0.315201	0.540402	-0.573681	1.20408	0.315 [-0.574, 1.20]	0.72	0.995
34159	2.2	exomewide_scan	not_conditioned	cad	Coronary artery disease (CAD)	pLoF	0.001	high_outlier	case	21149	ADH1B	ENSG00000196616	FALSE	FALSE	11	0.132265	0.231515	-0.248543	0.513073	0.132 [-0.249, 0.513]	0.716	0.995
34173	2.2	exomewide_scan	not_conditioned	cad	Coronary artery disease (CAD)	pLoF	0.001	high_outlier	case	21149	ADI1	ENSG00000182551	FALSE	FALSE	3	0.179846	0.446927	-0.555283	0.914975	0.180 [-0.555, 0.915]	0.656	0.995
34189	2.2	exomewide_scan	not_conditioned	cad	Coronary artery disease (CAD)	pLoF	0.001	high_outlier	case	21149	ADM2	ENSG00000128165	FALSE	FALSE	13	0.128244	0.210058	-0.217271	0.473759	0.128 [-0.217, 0.474]	0.729	0.995
34197	2.2	exomewide_scan	not_conditioned	cad	Coronary artery disease (CAD)	pLoF	0.001	high_outlier	case	21149	ADORA2A	ENSG00000128271	FALSE	FALSE	2	0.269344	0.535373	-0.611266	1.14995	0.269 [-0.611, 1.15]	0.693	0.995
34215	2.2	exomewide_scan	not_conditioned	cad	Coronary artery disease (CAD)	pLoF	0.001	high_outlier	case	21149	ADRA1B	ENSG00000170214	FALSE	FALSE	1	0.450446	0.760059	-0.79974	1.70063	0.450 [-0.800, 1.70]	0.723	0.995
34224	2.2	exomewide_scan	not_conditioned	cad	Coronary artery disease (CAD)	pLoF	0.001	high_outlier	case	21149	ADRB1	ENSG00000043591	FALSE	FALSE	1	0.342399	0.766606	-0.918556	1.60335	0.342 [-0.919, 1.60]	0.672	0.995
34227	2.2	exomewide_scan	not_conditioned	cad	Coronary artery disease (CAD)	pLoF	0.001	high_outlier	case	21149	ADRB3	ENSG00000188778	FALSE	FALSE	4	0.219413	0.379377	-0.404607	0.843433	0.219 [-0.405, 0.843]	0.718	0.995
34237	2.2	exomewide_scan	not_conditioned	cad	Coronary artery disease (CAD)	pLoF	0.001	high_outlier	case	21149	AEBP1	ENSG00000106624	FALSE	FALSE	16	0.0577507	0.190362	-0.255367	0.370868	0.0578 [-0.255, 0.371]	0.619	0.995
34246	2.2	exomewide_scan	not_conditioned	cad	Coronary artery disease (CAD)	pLoF	0.001	high_outlier	case	21149	AFAP1L2	ENSG00000169129	FALSE	FALSE	6	0.146072	0.313003	-0.368772	0.660916	0.146 [-0.369, 0.661]	0.68	0.995
34250	2.2	exomewide_scan	not_conditioned	cad	Coronary artery disease (CAD)	pLoF	0.001	high_outlier	case	21149	AFF1	ENSG00000172493	FALSE	FALSE	5	0.152641	0.343317	-0.412065	0.717347	0.153 [-0.412, 0.717]	0.672	0.995
34259	2.2	exomewide_scan	not_conditioned	cad	Coronary artery disease (CAD)	pLoF	0.001	high_outlier	case	21149	AFM	ENSG00000079557	FALSE	FALSE	25	0.0587886	0.153607	-0.193872	0.31145	0.0588 [-0.194, 0.311]	0.649	0.995
34310	2.2	exomewide_scan	not_conditioned	cad	Coronary artery disease (CAD)	pLoF	0.001	high_outlier	case	21149	AGO2	ENSG00000123908	FALSE	FALSE	1	0.397701	0.758557	-0.850014	1.64542	0.398 [-0.850, 1.65]	0.7	0.995
34313	2.2	exomewide_scan	not_conditioned	cad	Coronary artery disease (CAD)	pLoF	0.001	high_outlier	case	21149	AGO4	ENSG00000134698	FALSE	FALSE	2	0.309826	0.546897	-0.58974	1.20939	0.310 [-0.590, 1.21]	0.714	0.995
34349	2.2	exomewide_scan	not_conditioned	cad	Coronary artery disease (CAD)	pLoF	0.001	high_outlier	case	21149	AHCYL2	ENSG00000158467	FALSE	FALSE	3	0.198281	0.439441	-0.524535	0.921097	0.198 [-0.525, 0.921]	0.674	0.995
34381	2.2	exomewide_scan	not_conditioned	cad	Coronary artery disease (CAD)	pLoF	0.001	high_outlier	case	21149	AIM2	ENSG00000163568	FALSE	FALSE	18	0.104982	0.182371	-0.194992	0.404956	0.105 [-0.195, 0.405]	0.718	0.995
34395	2.2	exomewide_scan	not_conditioned	cad	Coronary artery disease (CAD)	pLoF	0.001	high_outlier	case	21149	AJM1	ENSG00000232434	FALSE	FALSE	3	0.184095	0.449982	-0.55606	0.92425	0.184 [-0.556, 0.924]	0.659	0.995
34436	2.2	exomewide_scan	not_conditioned	cad	Coronary artery disease (CAD)	pLoF	0.001	high_outlier	case	21149	AKAP8	ENSG00000105127	FALSE	FALSE	3	0.25336	0.441238	-0.472412	0.979132	0.253 [-0.472, 0.979]	0.717	0.995
34441	2.2	exomewide_scan	not_conditioned	cad	Coronary artery disease (CAD)	pLoF	0.001	low_outlier	ctrl	293337	AKIP1	ENSG00000166452	FALSE	FALSE	43	0.0279707	0.0760916	-0.0971888	0.15313	0.0280 [-0.0972, 0.153]	0.357	0.995
34442	2.2	exomewide_scan	not_conditioned	cad	Coronary artery disease (CAD)	pLoF	0.001	high_outlier	case	21149	AKIP1	ENSG00000166452	FALSE	FALSE	2	0.246075	0.539923	-0.642019	1.13417	0.246 [-0.642, 1.13]	0.676	0.995
34452	2.2	exomewide_scan	not_conditioned	cad	Coronary artery disease (CAD)	pLoF	0.001	high_outlier	case	21149	AKR1B1	ENSG00000085662	FALSE	FALSE	2	0.242355	0.538202	-0.642909	1.12762	0.242 [-0.643, 1.13]	0.674	0.995
34458	2.2	exomewide_scan	not_conditioned	cad	Coronary artery disease (CAD)	pLoF	0.001	high_outlier	case	21149	AKR1C1	ENSG00000187134	FALSE	FALSE	24	0.0763187	0.156572	-0.181219	0.333857	0.0763 [-0.181, 0.334]	0.687	0.995
34472	2.2	exomewide_scan	not_conditioned	cad	Coronary artery disease (CAD)	pLoF	0.001	high_outlier	case	21149	AKR7A3	ENSG00000162482	FALSE	FALSE	6	0.098591	0.315756	-0.420781	0.617963	0.0986 [-0.421, 0.618]	0.623	0.995
34481	2.2	exomewide_scan	not_conditioned	cad	Coronary artery disease (CAD)	pLoF	0.001	high_outlier	case	21149	AKTIP	ENSG00000166971	FALSE	FALSE	1	0.35941	0.758596	-0.888369	1.60719	0.359 [-0.888, 1.61]	0.682	0.995
34509	2.2	exomewide_scan	not_conditioned	cad	Coronary artery disease (CAD)	pLoF	0.001	high_outlier	case	21149	ALDH3A2	ENSG00000072210	FALSE	FALSE	12	0.0964361	0.22008	-0.265563	0.458435	0.0964 [-0.266, 0.458]	0.669	0.995
34521	2.2	exomewide_scan	not_conditioned	cad	Coronary artery disease (CAD)	pLoF	0.001	high_outlier	case	21149	ALDH7A1	ENSG00000164904	FALSE	FALSE	17	0.107051	0.184371	-0.196212	0.410314	0.107 [-0.196, 0.410]	0.719	0.995
34551	2.2	exomewide_scan	not_conditioned	cad	Coronary artery disease (CAD)	pLoF	0.001	high_outlier	case	21145	ALG5	ENSG00000120697	FALSE	FALSE	2	0.169905	0.539853	-0.718074	1.05788	0.170 [-0.718, 1.06]	0.624	0.995
34559	2.2	exomewide_scan	not_conditioned	cad	Coronary artery disease (CAD)	pLoF	0.001	high_outlier	case	21149	ALK	ENSG00000171094	FALSE	FALSE	7	0.139211	0.292601	-0.342075	0.620497	0.139 [-0.342, 0.620]	0.683	0.995
34597	2.2	exomewide_scan	not_conditioned	cad	Coronary artery disease (CAD)	pLoF	0.001	high_outlier	case	21149	ALPG	ENSG00000163286	FALSE	FALSE	20	0.0656175	0.165093	-0.205936	0.337171	0.0656 [-0.206, 0.337]	0.654	0.995
34606	2.2	exomewide_scan	not_conditioned	cad	Coronary artery disease (CAD)	pLoF	0.001	low_outlier	ctrl	293337	ALPL	ENSG00000162551	FALSE	FALSE	518	0.008347	0.0236329	-0.0305257	0.0472197	8.35e-03 [-0.0305, 0.0472]	0.362	0.995
34615	2.2	exomewide_scan	not_conditioned	cad	Coronary artery disease (CAD)	pLoF	0.001	high_outlier	case	21149	ALX1	ENSG00000180318	FALSE	FALSE	1	0.306412	0.764439	-0.950978	1.5638	0.306 [-0.951, 1.56]	0.656	0.995
34634	2.2	exomewide_scan	not_conditioned	cad	Coronary artery disease (CAD)	pLoF	0.001	high_outlier	case	21149	AMDHD2	ENSG00000162066	FALSE	FALSE	5	0.104917	0.339292	-0.453169	0.663003	0.105 [-0.453, 0.663]	0.621	0.995
34656	2.2	exomewide_scan	not_conditioned	cad	Coronary artery disease (CAD)	pLoF	0.001	high_outlier	case	21149	AMPD1	ENSG00000116748	FALSE	FALSE	14	0.114622	0.206803	-0.225539	0.454783	0.115 [-0.226, 0.455]	0.71	0.995
34670	2.2	exomewide_scan	not_conditioned	cad	Coronary artery disease (CAD)	pLoF	0.001	high_outlier	case	11463	AMY1B	ENSG00000174876	FALSE	FALSE	5	0.0892459	0.292348	-0.391624	0.570116	0.0892 [-0.392, 0.570]	0.62	0.995
34675	2.2	exomewide_scan	not_conditioned	cad	Coronary artery disease (CAD)	pLoF	0.001	high_outlier	case	21149	AMY2B	ENSG00000240038	FALSE	FALSE	22	0.0740092	0.164962	-0.197329	0.345348	0.0740 [-0.197, 0.345]	0.673	0.995
34687	2.2	exomewide_scan	not_conditioned	cad	Coronary artery disease (CAD)	pLoF	0.001	high_outlier	case	21149	ANAPC15	ENSG00000110200	FALSE	FALSE	2	0.201602	0.539923	-0.686492	1.0897	0.202 [-0.686, 1.09]	0.646	0.995
34705	2.2	exomewide_scan	not_conditioned	cad	Coronary artery disease (CAD)	pLoF	0.001	high_outlier	case	21149	ANGPT4	ENSG00000101280	FALSE	FALSE	6	0.110285	0.308989	-0.397957	0.618527	0.110 [-0.398, 0.619]	0.639	0.995
34706	2.2	exomewide_scan	not_conditioned	cad	Coronary artery disease (CAD)	pLoF	0.001	low_outlier	ctrl	293337	ANGPTL1	ENSG00000116194	FALSE	FALSE	42	0.0300484	0.0830889	-0.106621	0.166717	0.0300 [-0.107, 0.167]	0.359	0.995
34783	2.2	exomewide_scan	not_conditioned	cad	Coronary artery disease (CAD)	pLoF	0.001	high_outlier	case	21149	ANKRD2	ENSG00000165887	FALSE	FALSE	6	0.167679	0.313002	-0.347163	0.682521	0.168 [-0.347, 0.683]	0.704	0.995
34809	2.2	exomewide_scan	not_conditioned	cad	Coronary artery disease (CAD)	pLoF	0.001	high_outlier	case	21149	ANKRD33	ENSG00000167612	FALSE	FALSE	3	0.164534	0.441367	-0.56145	0.890518	0.165 [-0.561, 0.891]	0.645	0.995
34812	2.2	exomewide_scan	not_conditioned	cad	Coronary artery disease (CAD)	pLoF	0.001	high_outlier	case	21149	ANKRD34A	ENSG00000272031	FALSE	FALSE	2	0.252955	0.546854	-0.64654	1.15245	0.253 [-0.647, 1.15]	0.678	0.995
34817	2.2	exomewide_scan	not_conditioned	cad	Coronary artery disease (CAD)	pLoF	0.001	high_outlier	case	21149	ANKRD36	ENSG00000135976	FALSE	FALSE	112	0.036908	0.0714333	-0.0805893	0.154405	0.0369 [-0.0806, 0.154]	0.697	0.995
34828	2.2	exomewide_scan	not_conditioned	cad	Coronary artery disease (CAD)	pLoF	0.001	high_outlier	case	21149	ANKRD42	ENSG00000137494	FALSE	FALSE	15	0.0974313	0.19721	-0.22695	0.421813	0.0974 [-0.227, 0.422]	0.689	0.995
34836	2.2	exomewide_scan	not_conditioned	cad	Coronary artery disease (CAD)	pLoF	0.001	high_outlier	case	21149	ANKRD49	ENSG00000168876	FALSE	FALSE	4	0.175769	0.381801	-0.452238	0.803776	0.176 [-0.452, 0.804]	0.677	0.995
34936	2.2	exomewide_scan	not_conditioned	cad	Coronary artery disease (CAD)	pLoF	0.001	high_outlier	case	21028	ANXA8	ENSG00000265190	FALSE	FALSE	14	0.0984374	0.204959	-0.23869	0.435565	0.0984 [-0.239, 0.436]	0.684	0.995
34940	2.2	exomewide_scan	not_conditioned	cad	Coronary artery disease (CAD)	pLoF	0.001	high_outlier	case	21149	ANXA9	ENSG00000143412	FALSE	FALSE	12	0.109924	0.223302	-0.257375	0.477223	0.110 [-0.257, 0.477]	0.689	0.995
34944	2.2	exomewide_scan	not_conditioned	cad	Coronary artery disease (CAD)	pLoF	0.001	high_outlier	case	21148	AOC1	ENSG00000002726	FALSE	FALSE	21	0.0694587	0.166185	-0.203891	0.342809	0.0695 [-0.204, 0.343]	0.662	0.995
34960	2.2	exomewide_scan	not_conditioned	cad	Coronary artery disease (CAD)	pLoF	0.001	high_outlier	case	21149	AP1G2	ENSG00000213983	FALSE	FALSE	37	0.0471842	0.124507	-0.157612	0.25198	0.0472 [-0.158, 0.252]	0.648	0.995
34976	2.2	exomewide_scan	not_conditioned	cad	Coronary artery disease (CAD)	pLoF	0.001	high_outlier	case	21149	AP2M1	ENSG00000161203	FALSE	FALSE	1	0.359921	0.760645	-0.891229	1.61107	0.360 [-0.891, 1.61]	0.682	0.995
34998	2.2	exomewide_scan	not_conditioned	cad	Coronary artery disease (CAD)	pLoF	0.001	high_outlier	case	21149	AP4M1	ENSG00000221838	FALSE	FALSE	17	0.104601	0.184665	-0.199146	0.408348	0.105 [-0.199, 0.408]	0.714	0.995
35039	2.2	exomewide_scan	not_conditioned	cad	Coronary artery disease (CAD)	pLoF	0.001	high_outlier	case	21149	APH1B	ENSG00000138613	FALSE	FALSE	17	0.0562168	0.18529	-0.248558	0.360992	0.0562 [-0.249, 0.361]	0.619	0.995
35044	2.2	exomewide_scan	not_conditioned	cad	Coronary artery disease (CAD)	pLoF	0.001	high_outlier	case	21149	APLF	ENSG00000169621	FALSE	FALSE	40	0.0394906	0.122496	-0.161997	0.240979	0.0395 [-0.162, 0.241]	0.626	0.995
35054	2.2	exomewide_scan	not_conditioned	cad	Coronary artery disease (CAD)	pLoF	0.001	high_outlier	case	21149	APOA1	ENSG00000118137	FALSE	FALSE	2	0.295696	0.539916	-0.592387	1.18378	0.296 [-0.592, 1.18]	0.708	0.995
35096	2.2	exomewide_scan	not_conditioned	cad	Coronary artery disease (CAD)	pLoF	0.001	high_outlier	case	21149	APOH	ENSG00000091583	FALSE	FALSE	16	0.0749739	0.190609	-0.23855	0.388498	0.0750 [-0.239, 0.388]	0.653	0.995
35108	2.2	exomewide_scan	not_conditioned	cad	Coronary artery disease (CAD)	pLoF	0.001	low_outlier	ctrl	293337	APOM	ENSG00000204444	FALSE	FALSE	14	0.0521397	0.141915	-0.18129	0.285569	0.0521 [-0.181, 0.286]	0.357	0.995
35133	2.2	exomewide_scan	not_conditioned	cad	Coronary artery disease (CAD)	pLoF	0.001	high_outlier	case	21149	AQP2	ENSG00000167580	FALSE	FALSE	5	0.174243	0.341938	-0.388195	0.736681	0.174 [-0.388, 0.737]	0.695	0.995
35136	2.2	exomewide_scan	not_conditioned	cad	Coronary artery disease (CAD)	pLoF	0.001	low_outlier	ctrl	293337	AQP4	ENSG00000171885	FALSE	FALSE	29	0.0321619	0.0885328	-0.113462	0.177785	0.0322 [-0.113, 0.178]	0.358	0.995
35139	2.2	exomewide_scan	not_conditioned	cad	Coronary artery disease (CAD)	pLoF	0.001	high_outlier	case	21149	AQP5	ENSG00000161798	FALSE	FALSE	3	0.166211	0.441382	-0.559798	0.89222	0.166 [-0.560, 0.892]	0.647	0.995
35151	2.2	exomewide_scan	not_conditioned	cad	Coronary artery disease (CAD)	pLoF	0.001	high_outlier	case	21149	AQR	ENSG00000021776	FALSE	FALSE	4	0.217661	0.38186	-0.410443	0.845765	0.218 [-0.410, 0.846]	0.716	0.995
35210	2.2	exomewide_scan	not_conditioned	cad	Coronary artery disease (CAD)	pLoF	0.001	high_outlier	case	21149	ARHGAP19	ENSG00000213390	FALSE	FALSE	12	0.0828921	0.221362	-0.281216	0.447	0.0829 [-0.281, 0.447]	0.646	0.995
35220	2.2	exomewide_scan	not_conditioned	cad	Coronary artery disease (CAD)	pLoF	0.001	high_outlier	case	21149	ARHGAP24	ENSG00000138639	FALSE	FALSE	11	0.129929	0.231495	-0.250846	0.510704	0.130 [-0.251, 0.511]	0.713	0.995
35257	2.2	exomewide_scan	not_conditioned	cad	Coronary artery disease (CAD)	pLoF	0.001	high_outlier	case	21149	ARHGDIB	ENSG00000111348	FALSE	FALSE	4	0.181681	0.382246	-0.447058	0.81042	0.182 [-0.447, 0.810]	0.683	0.995
35290	2.2	exomewide_scan	not_conditioned	cad	Coronary artery disease (CAD)	pLoF	0.001	high_outlier	case	21149	ARHGEF33	ENSG00000214694	FALSE	FALSE	13	0.0929553	0.214738	-0.260257	0.446168	0.0930 [-0.260, 0.446]	0.667	0.995
35293	2.2	exomewide_scan	not_conditioned	cad	Coronary artery disease (CAD)	pLoF	0.001	high_outlier	case	21149	ARHGEF37	ENSG00000183111	FALSE	FALSE	12	0.117079	0.219441	-0.243869	0.478027	0.117 [-0.244, 0.478]	0.703	0.995
35305	2.2	exomewide_scan	not_conditioned	cad	Coronary artery disease (CAD)	pLoF	0.001	high_outlier	case	21149	ARHGEF7	ENSG00000102606	FALSE	FALSE	1	0.46749	0.763363	-0.78813	1.72311	0.467 [-0.788, 1.72]	0.73	0.995
35307	2.2	exomewide_scan	not_conditioned	cad	Coronary artery disease (CAD)	pLoF	0.001	high_outlier	case	21149	ARID1A	ENSG00000117713	FALSE	FALSE	3	0.184158	0.446527	-0.550314	0.91863	0.184 [-0.550, 0.919]	0.66	0.995
35327	2.2	exomewide_scan	not_conditioned	cad	Coronary artery disease (CAD)	pLoF	0.001	high_outlier	case	21146	ARL1	ENSG00000120805	FALSE	FALSE	2	0.246583	0.540596	-0.642618	1.13578	0.247 [-0.643, 1.14]	0.676	0.995
35333	2.2	exomewide_scan	not_conditioned	cad	Coronary artery disease (CAD)	pLoF	0.001	high_outlier	case	21149	ARL14	ENSG00000179674	FALSE	FALSE	2	0.181101	0.5379	-0.703666	1.06587	0.181 [-0.704, 1.07]	0.632	0.995
35421	2.2	exomewide_scan	not_conditioned	cad	Coronary artery disease (CAD)	pLoF	0.001	low_outlier	ctrl	293337	ARPP21	ENSG00000172995	FALSE	FALSE	75	0.0206903	0.0567474	-0.0726509	0.114031	0.0207 [-0.0727, 0.114]	0.358	0.995
35437	2.2	exomewide_scan	not_conditioned	cad	Coronary artery disease (CAD)	pLoF	0.001	high_outlier	case	21149	ARSA	ENSG00000100299	FALSE	FALSE	9	0.131878	0.252441	-0.28335	0.547106	0.132 [-0.283, 0.547]	0.699	0.995
35465	2.2	exomewide_scan	not_conditioned	cad	Coronary artery disease (CAD)	pLoF	0.001	high_outlier	case	21149	ASAH1	ENSG00000104763	FALSE	FALSE	14	0.119733	0.202785	-0.213819	0.453285	0.120 [-0.214, 0.453]	0.723	0.995
35469	2.2	exomewide_scan	not_conditioned	cad	Coronary artery disease (CAD)	pLoF	0.001	high_outlier	case	21149	ASAP1	ENSG00000153317	FALSE	FALSE	1	0.233469	0.75852	-1.01419	1.48112	0.233 [-1.01, 1.48]	0.621	0.995
35493	2.2	exomewide_scan	not_conditioned	cad	Coronary artery disease (CAD)	pLoF	0.001	high_outlier	case	21149	ASB3	ENSG00000115239	FALSE	FALSE	2	0.306949	0.547376	-0.593404	1.2073	0.307 [-0.593, 1.21]	0.713	0.995
35527	2.2	exomewide_scan	not_conditioned	cad	Coronary artery disease (CAD)	pLoF	0.001	high_outlier	case	21149	ASH1L	ENSG00000116539	FALSE	FALSE	14	0.0947549	0.206768	-0.245348	0.434858	0.0948 [-0.245, 0.435]	0.677	0.995
35542	2.2	exomewide_scan	not_conditioned	cad	Coronary artery disease (CAD)	pLoF	0.001	high_outlier	case	21149	ASL	ENSG00000126522	FALSE	FALSE	18	0.0563652	0.179471	-0.238838	0.351569	0.0564 [-0.239, 0.352]	0.623	0.995
35577	2.2	exomewide_scan	not_conditioned	cad	Coronary artery disease (CAD)	pLoF	0.001	high_outlier	case	21148	ASTN2	ENSG00000148219	FALSE	FALSE	1	0.294409	0.779359	-0.987522	1.57634	0.294 [-0.988, 1.58]	0.647	0.995
35604	2.2	exomewide_scan	not_conditioned	cad	Coronary artery disease (CAD)	pLoF	0.001	high_outlier	case	21149	ATE1	ENSG00000107669	FALSE	FALSE	4	0.164676	0.383335	-0.465854	0.795206	0.165 [-0.466, 0.795]	0.666	0.995
35614	2.2	exomewide_scan	not_conditioned	cad	Coronary artery disease (CAD)	pLoF	0.001	high_outlier	case	21149	ATF5	ENSG00000169136	FALSE	FALSE	2	0.221415	0.540402	-0.667467	1.1103	0.221 [-0.667, 1.11]	0.659	0.995
35640	2.2	exomewide_scan	not_conditioned	cad	Coronary artery disease (CAD)	pLoF	0.001	high_outlier	case	21149	ATG3	ENSG00000144848	FALSE	FALSE	16	0.0774228	0.190218	-0.235458	0.390304	0.0774 [-0.235, 0.390]	0.658	0.995
35642	2.2	exomewide_scan	not_conditioned	cad	Coronary artery disease (CAD)	pLoF	0.001	high_outlier	case	21149	ATG4B	ENSG00000168397	FALSE	FALSE	7	0.113743	0.292597	-0.367536	0.595022	0.114 [-0.368, 0.595]	0.651	0.995
35644	2.2	exomewide_scan	not_conditioned	cad	Coronary artery disease (CAD)	pLoF	0.001	high_outlier	case	21149	ATG4C	ENSG00000125703	FALSE	FALSE	50	0.0455541	0.109497	-0.134552	0.225661	0.0456 [-0.135, 0.226]	0.661	0.995
35645	2.2	exomewide_scan	not_conditioned	cad	Coronary artery disease (CAD)	pLoF	0.001	low_outlier	ctrl	293337	ATG4D	ENSG00000130734	FALSE	FALSE	207	0.0128302	0.0350263	-0.0447829	0.0704433	0.0128 [-0.0448, 0.0704]	0.357	0.995
35671	2.2	exomewide_scan	not_conditioned	cad	Coronary artery disease (CAD)	pLoF	0.001	high_outlier	case	21149	ATOH7	ENSG00000179774	FALSE	FALSE	4	0.210185	0.383336	-0.420347	0.840717	0.210 [-0.420, 0.841]	0.708	0.995
35706	2.2	exomewide_scan	not_conditioned	cad	Coronary artery disease (CAD)	pLoF	0.001	high_outlier	case	21149	ATP1A3	ENSG00000105409	FALSE	FALSE	2	0.17602	0.540402	-0.712862	1.0649	0.176 [-0.713, 1.06]	0.628	0.995
35713	2.2	exomewide_scan	not_conditioned	cad	Coronary artery disease (CAD)	pLoF	0.001	high_outlier	case	21149	ATP23	ENSG00000166896	FALSE	FALSE	17	0.0958295	0.18548	-0.209258	0.400917	0.0958 [-0.209, 0.401]	0.697	0.995
35735	2.2	exomewide_scan	not_conditioned	cad	Coronary artery disease (CAD)	pLoF	0.001	high_outlier	case	21149	ATP5F1C	ENSG00000165629	FALSE	FALSE	6	0.142953	0.313034	-0.371942	0.657848	0.143 [-0.372, 0.658]	0.676	0.995
35762	2.2	exomewide_scan	not_conditioned	cad	Coronary artery disease (CAD)	pLoF	0.001	high_outlier	case	21134	ATP5PF	ENSG00000154723	FALSE	FALSE	1	0.292779	0.75836	-0.954612	1.54017	0.293 [-0.955, 1.54]	0.65	0.995
35766	2.2	exomewide_scan	not_conditioned	cad	Coronary artery disease (CAD)	pLoF	0.001	high_outlier	case	21149	ATP6V0A1	ENSG00000033627	FALSE	FALSE	3	0.240832	0.440053	-0.482991	0.964655	0.241 [-0.483, 0.965]	0.708	0.995
35776	2.2	exomewide_scan	not_conditioned	cad	Coronary artery disease (CAD)	pLoF	0.001	high_outlier	case	21149	ATP6V0E1	ENSG00000113732	FALSE	FALSE	1	0.226104	0.759902	-1.02382	1.47603	0.226 [-1.02, 1.48]	0.617	0.995
35778	2.2	exomewide_scan	not_conditioned	cad	Coronary artery disease (CAD)	pLoF	0.001	high_outlier	case	21148	ATP6V0E2	ENSG00000171130	FALSE	FALSE	2	0.224837	0.538202	-0.660427	1.1101	0.225 [-0.660, 1.11]	0.662	0.995
35802	2.2	exomewide_scan	not_conditioned	cad	Coronary artery disease (CAD)	pLoF	0.001	high_outlier	case	21145	ATP6V1G3	ENSG00000151418	FALSE	FALSE	1	0.33125	0.773349	-0.940796	1.6033	0.331 [-0.941, 1.60]	0.666	0.995
35834	2.2	exomewide_scan	not_conditioned	cad	Coronary artery disease (CAD)	pLoF	0.001	high_outlier	case	21149	ATRIP	ENSG00000164053	FALSE	FALSE	5	0.204652	0.340187	-0.354906	0.76421	0.205 [-0.355, 0.764]	0.726	0.995
35847	2.2	exomewide_scan	not_conditioned	cad	Coronary artery disease (CAD)	pLoF	0.001	high_outlier	case	21149	ATXN2L	ENSG00000168488	FALSE	FALSE	6	0.134509	0.309742	-0.374971	0.643989	0.135 [-0.375, 0.644]	0.668	0.995
35853	2.2	exomewide_scan	not_conditioned	cad	Coronary artery disease (CAD)	pLoF	0.001	high_outlier	case	21149	ATXN7L1	ENSG00000146776	FALSE	FALSE	4	0.124282	0.380583	-0.501721	0.750285	0.124 [-0.502, 0.750]	0.628	0.995
35858	2.2	exomewide_scan	not_conditioned	cad	Coronary artery disease (CAD)	pLoF	0.001	high_outlier	case	21149	AUH	ENSG00000148090	FALSE	FALSE	5	0.110127	0.348575	-0.463228	0.683482	0.110 [-0.463, 0.683]	0.624	0.995
35876	2.2	exomewide_scan	not_conditioned	cad	Coronary artery disease (CAD)	pLoF	0.001	high_outlier	case	21149	AVIL	ENSG00000135407	FALSE	FALSE	27	0.0472397	0.147215	-0.194907	0.289387	0.0472 [-0.195, 0.289]	0.626	0.995
35934	2.2	exomewide_scan	not_conditioned	cad	Coronary artery disease (CAD)	pLoF	0.001	high_outlier	case	21149	B3GNT5	ENSG00000176597	FALSE	FALSE	5	0.189071	0.340188	-0.370488	0.74863	0.189 [-0.370, 0.749]	0.711	0.995
35950	2.2	exomewide_scan	not_conditioned	cad	Coronary artery disease (CAD)	pLoF	0.001	high_outlier	case	21149	B4GALNT4	ENSG00000182272	FALSE	FALSE	7	0.103232	0.288653	-0.37156	0.578024	0.103 [-0.372, 0.578]	0.64	0.995
36004	2.2	exomewide_scan	not_conditioned	cad	Coronary artery disease (CAD)	pLoF	0.001	high_outlier	case	21149	BAIAP2L1	ENSG00000006453	FALSE	FALSE	3	0.205623	0.439441	-0.517193	0.928439	0.206 [-0.517, 0.928]	0.68	0.995
36010	2.2	exomewide_scan	not_conditioned	cad	Coronary artery disease (CAD)	pLoF	0.001	high_outlier	case	21149	BAK1	ENSG00000030110	FALSE	FALSE	4	0.142376	0.388212	-0.496176	0.780928	0.142 [-0.496, 0.781]	0.643	0.995
36012	2.2	exomewide_scan	not_conditioned	cad	Coronary artery disease (CAD)	pLoF	0.001	high_outlier	case	21149	BAMBI	ENSG00000095739	FALSE	FALSE	8	0.0979978	0.271084	-0.347896	0.543891	0.0980 [-0.348, 0.544]	0.641	0.995
36014	2.2	exomewide_scan	not_conditioned	cad	Coronary artery disease (CAD)	pLoF	0.001	high_outlier	case	21148	BANF2	ENSG00000125888	FALSE	FALSE	4	0.190139	0.378394	-0.432264	0.812542	0.190 [-0.432, 0.813]	0.692	0.995
36031	2.2	exomewide_scan	not_conditioned	cad	Coronary artery disease (CAD)	pLoF	0.001	high_outlier	case	21145	BATF	ENSG00000156127	FALSE	FALSE	2	0.267017	0.535064	-0.613085	1.14712	0.267 [-0.613, 1.15]	0.691	0.995
36040	2.2	exomewide_scan	not_conditioned	cad	Coronary artery disease (CAD)	pLoF	0.001	high_outlier	case	21149	BAZ2A	ENSG00000076108	FALSE	FALSE	3	0.200018	0.441382	-0.525991	0.926027	0.200 [-0.526, 0.926]	0.675	0.995
36054	2.2	exomewide_scan	not_conditioned	cad	Coronary artery disease (CAD)	pLoF	0.001	high_outlier	case	21149	BBS1	ENSG00000174483	FALSE	FALSE	7	0.147263	0.288636	-0.327501	0.622027	0.147 [-0.328, 0.622]	0.695	0.995
36078	2.2	exomewide_scan	not_conditioned	cad	Coronary artery disease (CAD)	pLoF	0.001	high_outlier	case	21149	BCAR1	ENSG00000050820	FALSE	FALSE	3	0.262166	0.437994	-0.45827	0.982602	0.262 [-0.458, 0.983]	0.725	0.995
36090	2.2	exomewide_scan	not_conditioned	cad	Coronary artery disease (CAD)	pLoF	0.001	high_outlier	case	21149	BCAT1	ENSG00000060982	FALSE	FALSE	17	0.106703	0.185474	-0.198375	0.411781	0.107 [-0.198, 0.412]	0.717	0.995
36120	2.2	exomewide_scan	not_conditioned	cad	Coronary artery disease (CAD)	pLoF	0.001	high_outlier	case	21149	BCL2L13	ENSG00000099968	FALSE	FALSE	5	0.169622	0.338625	-0.387367	0.726611	0.170 [-0.387, 0.727]	0.692	0.995
36139	2.2	exomewide_scan	not_conditioned	cad	Coronary artery disease (CAD)	pLoF	0.001	high_outlier	case	21149	BCL9	ENSG00000116128	FALSE	FALSE	12	0.0757562	0.223307	-0.291551	0.443064	0.0758 [-0.292, 0.443]	0.633	0.995
36145	2.2	exomewide_scan	not_conditioned	cad	Coronary artery disease (CAD)	pLoF	0.001	high_outlier	case	21149	BCO1	ENSG00000135697	FALSE	FALSE	13	0.0634927	0.210467	-0.282695	0.40968	0.0635 [-0.283, 0.410]	0.619	0.995
36153	2.2	exomewide_scan	not_conditioned	cad	Coronary artery disease (CAD)	pLoF	0.001	high_outlier	case	21149	BDH1	ENSG00000161267	FALSE	FALSE	7	0.145851	0.287521	-0.327079	0.618781	0.146 [-0.327, 0.619]	0.694	0.995
36167	2.2	exomewide_scan	not_conditioned	cad	Coronary artery disease (CAD)	pLoF	0.001	high_outlier	case	21149	BEGAIN	ENSG00000183092	FALSE	FALSE	4	0.221546	0.378366	-0.400811	0.843903	0.222 [-0.401, 0.844]	0.721	0.995
36171	2.2	exomewide_scan	not_conditioned	cad	Coronary artery disease (CAD)	pLoF	0.001	high_outlier	case	21149	BEND4	ENSG00000188848	FALSE	FALSE	9	0.121595	0.255913	-0.299344	0.542534	0.122 [-0.299, 0.543]	0.683	0.995
36206	2.2	exomewide_scan	not_conditioned	cad	Coronary artery disease (CAD)	pLoF	0.001	high_outlier	case	21149	BHLHE41	ENSG00000123095	FALSE	FALSE	4	0.122295	0.382246	-0.506444	0.751034	0.122 [-0.506, 0.751]	0.625	0.995
36208	2.2	exomewide_scan	not_conditioned	cad	Coronary artery disease (CAD)	pLoF	0.001	high_outlier	case	21149	BHMT	ENSG00000145692	FALSE	FALSE	11	0.0940905	0.22918	-0.282877	0.471058	0.0941 [-0.283, 0.471]	0.659	0.995
36218	2.2	exomewide_scan	not_conditioned	cad	Coronary artery disease (CAD)	pLoF	0.001	high_outlier	case	21149	BICDL1	ENSG00000135127	FALSE	FALSE	4	0.14531	0.382246	-0.483429	0.774049	0.145 [-0.483, 0.774]	0.648	0.995
36237	2.2	exomewide_scan	not_conditioned	cad	Coronary artery disease (CAD)	pLoF	0.001	high_outlier	case	21149	BIRC3	ENSG00000023445	FALSE	FALSE	3	0.226606	0.440862	-0.498547	0.951759	0.227 [-0.499, 0.952]	0.696	0.995
36240	2.2	exomewide_scan	not_conditioned	cad	Coronary artery disease (CAD)	pLoF	0.001	high_outlier	case	21149	BIRC6	ENSG00000115760	FALSE	FALSE	7	0.14278	0.292597	-0.338499	0.624059	0.143 [-0.338, 0.624]	0.687	0.995
36270	2.2	exomewide_scan	not_conditioned	cad	Coronary artery disease (CAD)	pLoF	0.001	high_outlier	case	21149	BLTP3A	ENSG00000065060	FALSE	FALSE	19	0.0868224	0.178203	-0.206295	0.37994	0.0868 [-0.206, 0.380]	0.687	0.995
36298	2.2	exomewide_scan	not_conditioned	cad	Coronary artery disease (CAD)	pLoF	0.001	high_outlier	case	21149	BMP5	ENSG00000112175	FALSE	FALSE	5	0.160195	0.347233	-0.410952	0.731342	0.160 [-0.411, 0.731]	0.678	0.995
36303	2.2	exomewide_scan	not_conditioned	cad	Coronary artery disease (CAD)	pLoF	0.001	high_outlier	case	21149	BMP8A	ENSG00000183682	FALSE	FALSE	8	0.140769	0.273467	-0.309044	0.590582	0.141 [-0.309, 0.591]	0.697	0.995
36313	2.2	exomewide_scan	not_conditioned	cad	Coronary artery disease (CAD)	pLoF	0.001	high_outlier	case	21149	BMS1	ENSG00000165733	FALSE	FALSE	10	0.126464	0.242472	-0.272367	0.525295	0.126 [-0.272, 0.525]	0.699	0.995
36343	2.2	exomewide_scan	not_conditioned	cad	Coronary artery disease (CAD)	pLoF	0.001	high_outlier	case	21149	BOLA3	ENSG00000163170	FALSE	FALSE	8	0.0935258	0.273707	-0.356682	0.543734	0.0935 [-0.357, 0.544]	0.634	0.995
36344	2.2	exomewide_scan	not_conditioned	cad	Coronary artery disease (CAD)	pLoF	0.001	low_outlier	ctrl	293337	BOLL	ENSG00000152430	FALSE	FALSE	60	0.0249275	0.0688445	-0.0883116	0.138167	0.0249 [-0.0883, 0.138]	0.359	0.995
36347	2.2	exomewide_scan	not_conditioned	cad	Coronary artery disease (CAD)	pLoF	0.001	high_outlier	case	21149	BOP1	ENSG00000261236	FALSE	FALSE	7	0.173467	0.286735	-0.29817	0.645104	0.173 [-0.298, 0.645]	0.727	0.995
36349	2.2	exomewide_scan	not_conditioned	cad	Coronary artery disease (CAD)	pLoF	0.001	high_outlier	case	21149	BORA	ENSG00000136122	FALSE	FALSE	9	0.139097	0.254534	-0.279574	0.557768	0.139 [-0.280, 0.558]	0.708	0.995
36379	2.2	exomewide_scan	not_conditioned	cad	Coronary artery disease (CAD)	pLoF	0.001	high_outlier	case	21149	BPIFB6	ENSG00000167104	FALSE	FALSE	6	0.148507	0.30898	-0.35972	0.656734	0.149 [-0.360, 0.657]	0.685	0.995
36398	2.2	exomewide_scan	not_conditioned	cad	Coronary artery disease (CAD)	pLoF	0.001	high_outlier	case	21149	BRD1	ENSG00000100425	FALSE	FALSE	5	0.188506	0.338625	-0.368483	0.745495	0.189 [-0.368, 0.745]	0.711	0.995
36438	2.2	exomewide_scan	not_conditioned	cad	Coronary artery disease (CAD)	pLoF	0.001	high_outlier	case	21149	BROX	ENSG00000162819	FALSE	FALSE	12	0.120313	0.223309	-0.246998	0.487624	0.120 [-0.247, 0.488]	0.705	0.995
36455	2.2	exomewide_scan	not_conditioned	cad	Coronary artery disease (CAD)	pLoF	0.001	high_outlier	case	21149	BSN	ENSG00000164061	FALSE	FALSE	8	0.103321	0.268972	-0.339099	0.545741	0.103 [-0.339, 0.546]	0.65	0.995
36459	2.2	exomewide_scan	not_conditioned	cad	Coronary artery disease (CAD)	pLoF	0.001	high_outlier	case	21148	BSPH1	ENSG00000188334	FALSE	FALSE	2	0.174436	0.540395	-0.714435	1.06331	0.174 [-0.714, 1.06]	0.627	0.995
36478	2.2	exomewide_scan	not_conditioned	cad	Coronary artery disease (CAD)	pLoF	0.001	low_outlier	ctrl	293337	BTBD19	ENSG00000222009	FALSE	FALSE	88	0.0204278	0.0574064	-0.0739973	0.114853	0.0204 [-0.0740, 0.115]	0.361	0.995
36485	2.2	exomewide_scan	not_conditioned	cad	Coronary artery disease (CAD)	pLoF	0.001	low_outlier	ctrl	293337	BTBD7	ENSG00000011114	FALSE	FALSE	70	0.0206281	0.0572446	-0.0735309	0.114787	0.0206 [-0.0735, 0.115]	0.359	0.995
36492	2.2	exomewide_scan	not_conditioned	cad	Coronary artery disease (CAD)	pLoF	0.001	high_outlier	case	21149	BTC	ENSG00000174808	FALSE	FALSE	2	0.331751	0.542851	-0.561159	1.22466	0.332 [-0.561, 1.22]	0.729	0.995
36514	2.2	exomewide_scan	not_conditioned	cad	Coronary artery disease (CAD)	pLoF	0.001	high_outlier	case	21149	BTN3A2	ENSG00000186470	FALSE	FALSE	27	0.0846734	0.149508	-0.161245	0.330592	0.0847 [-0.161, 0.331]	0.714	0.995
36556	2.2	exomewide_scan	not_conditioned	cad	Coronary artery disease (CAD)	pLoF	0.001	high_outlier	case	21149	C10orf88	ENSG00000119965	FALSE	FALSE	11	0.140764	0.231215	-0.239551	0.521079	0.141 [-0.240, 0.521]	0.729	0.995
36569	2.2	exomewide_scan	not_conditioned	cad	Coronary artery disease (CAD)	pLoF	0.001	high_outlier	case	21149	C11orf52	ENSG00000149300	FALSE	FALSE	1	0.38488	0.763696	-0.871288	1.64105	0.385 [-0.871, 1.64]	0.693	0.995
36590	2.2	exomewide_scan	not_conditioned	cad	Coronary artery disease (CAD)	pLoF	0.001	high_outlier	case	21149	C11orf98	ENSG00000278615	FALSE	FALSE	3	0.25093	0.440862	-0.474223	0.976083	0.251 [-0.474, 0.976]	0.715	0.995
36610	2.2	exomewide_scan	not_conditioned	cad	Coronary artery disease (CAD)	pLoF	0.001	high_outlier	case	21149	C12orf71	ENSG00000214700	FALSE	FALSE	1	0.25425	0.764439	-1.00314	1.51164	0.254 [-1.00, 1.51]	0.63	0.995
36634	2.2	exomewide_scan	not_conditioned	cad	Coronary artery disease (CAD)	pLoF	0.001	high_outlier	case	21149	C15orf61	ENSG00000189227	FALSE	FALSE	3	0.130941	0.440922	-0.594311	0.856193	0.131 [-0.594, 0.856]	0.617	0.995
36643	2.2	exomewide_scan	not_conditioned	cad	Coronary artery disease (CAD)	pLoF	0.001	high_outlier	case	21149	C16orf86	ENSG00000159761	FALSE	FALSE	7	0.104585	0.286771	-0.367111	0.576281	0.105 [-0.367, 0.576]	0.642	0.995
36652	2.2	exomewide_scan	not_conditioned	cad	Coronary artery disease (CAD)	pLoF	0.001	high_outlier	case	21149	C16orf95	ENSG00000260456	FALSE	FALSE	17	0.0840969	0.184062	-0.218658	0.386852	0.0841 [-0.219, 0.387]	0.676	0.995
36679	2.2	exomewide_scan	not_conditioned	cad	Coronary artery disease (CAD)	pLoF	0.001	high_outlier	case	21149	C17orf99	ENSG00000187997	FALSE	FALSE	10	0.0907885	0.241063	-0.305725	0.487302	0.0908 [-0.306, 0.487]	0.647	0.995
36689	2.2	exomewide_scan	not_conditioned	cad	Coronary artery disease (CAD)	pLoF	0.001	high_outlier	case	21149	C18orf63	ENSG00000206043	FALSE	FALSE	22	0.0893883	0.161256	-0.175854	0.354631	0.0894 [-0.176, 0.355]	0.71	0.995
36706	2.2	exomewide_scan	not_conditioned	cad	Coronary artery disease (CAD)	pLoF	0.001	high_outlier	case	21149	C19orf67	ENSG00000188032	FALSE	FALSE	45	0.0684631	0.114048	-0.119129	0.256055	0.0685 [-0.119, 0.256]	0.726	0.995
36723	2.2	exomewide_scan	not_conditioned	cad	Coronary artery disease (CAD)	pLoF	0.001	high_outlier	case	21149	C1QL1	ENSG00000131094	FALSE	FALSE	2	0.310727	0.538926	-0.575727	1.19718	0.311 [-0.576, 1.20]	0.718	0.995
36731	2.2	exomewide_scan	not_conditioned	cad	Coronary artery disease (CAD)	pLoF	0.001	high_outlier	case	21149	C1QTNF12	ENSG00000184163	FALSE	FALSE	34	0.0606075	0.132739	-0.157729	0.278944	0.0606 [-0.158, 0.279]	0.676	0.995
36735	2.2	exomewide_scan	not_conditioned	cad	Coronary artery disease (CAD)	pLoF	0.001	high_outlier	case	21149	C1QTNF3	ENSG00000082196	FALSE	FALSE	3	0.16963	0.438769	-0.552081	0.891341	0.170 [-0.552, 0.891]	0.65	0.995
36741	2.2	exomewide_scan	not_conditioned	cad	Coronary artery disease (CAD)	pLoF	0.001	high_outlier	case	21149	C1QTNF6	ENSG00000133466	FALSE	FALSE	1	0.302737	0.757113	-0.942603	1.54808	0.303 [-0.943, 1.55]	0.655	0.995
36773	2.2	exomewide_scan	not_conditioned	cad	Coronary artery disease (CAD)	pLoF	0.001	high_outlier	case	21147	C1orf141	ENSG00000203963	FALSE	FALSE	2	0.280622	0.546854	-0.618873	1.18012	0.281 [-0.619, 1.18]	0.696	0.995
36777	2.2	exomewide_scan	not_conditioned	cad	Coronary artery disease (CAD)	pLoF	0.001	high_outlier	case	21149	C1orf159	ENSG00000131591	FALSE	FALSE	4	0.122456	0.386701	-0.513611	0.758523	0.122 [-0.514, 0.759]	0.624	0.995
36781	2.2	exomewide_scan	not_conditioned	cad	Coronary artery disease (CAD)	pLoF	0.001	high_outlier	case	21149	C1orf167	ENSG00000215910	FALSE	FALSE	111	0.0227705	0.0735943	-0.0982814	0.143822	0.0228 [-0.0983, 0.144]	0.621	0.995
36826	2.2	exomewide_scan	not_conditioned	cad	Coronary artery disease (CAD)	pLoF	0.001	high_outlier	case	21149	C20orf202	ENSG00000215595	FALSE	FALSE	26	0.0532326	0.148493	-0.191017	0.297482	0.0532 [-0.191, 0.297]	0.64	0.995
36844	2.2	exomewide_scan	not_conditioned	cad	Coronary artery disease (CAD)	pLoF	0.001	high_outlier	case	21149	C22orf23	ENSG00000128346	FALSE	FALSE	24	0.0780961	0.15463	-0.176248	0.33244	0.0781 [-0.176, 0.332]	0.693	0.995
36852	2.2	exomewide_scan	not_conditioned	cad	Coronary artery disease (CAD)	pLoF	0.001	high_outlier	case	21149	C2CD2	ENSG00000157617	FALSE	FALSE	7	0.120864	0.286679	-0.350681	0.592409	0.121 [-0.351, 0.592]	0.663	0.995
36858	2.2	exomewide_scan	not_conditioned	cad	Coronary artery disease (CAD)	pLoF	0.001	low_outlier	ctrl	293337	C2CD4B	ENSG00000205502	FALSE	FALSE	7	0.0712726	0.188589	-0.238929	0.381474	0.0713 [-0.239, 0.381]	0.353	0.995
36863	2.2	exomewide_scan	not_conditioned	cad	Coronary artery disease (CAD)	pLoF	0.001	high_outlier	case	21149	C2CD5	ENSG00000111731	FALSE	FALSE	17	0.113725	0.185474	-0.191353	0.418803	0.114 [-0.191, 0.419]	0.73	0.995
36884	2.2	exomewide_scan	not_conditioned	cad	Coronary artery disease (CAD)	pLoF	0.001	high_outlier	case	21149	C2orf73	ENSG00000177994	FALSE	FALSE	4	0.18897	0.38704	-0.447654	0.825594	0.189 [-0.448, 0.826]	0.687	0.995
36907	2.2	exomewide_scan	not_conditioned	cad	Coronary artery disease (CAD)	pLoF	0.001	high_outlier	case	21149	C3orf33	ENSG00000174928	FALSE	FALSE	6	0.125002	0.310554	-0.385814	0.635818	0.125 [-0.386, 0.636]	0.656	0.995
36916	2.2	exomewide_scan	not_conditioned	cad	Coronary artery disease (CAD)	pLoF	0.001	high_outlier	case	21149	C3orf70	ENSG00000187068	FALSE	FALSE	2	0.203865	0.537851	-0.680821	1.08855	0.204 [-0.681, 1.09]	0.648	0.995
36921	2.2	exomewide_scan	not_conditioned	cad	Coronary artery disease (CAD)	pLoF	0.001	low_outlier	ctrl	288002	C4A	ENSG00000244731	FALSE	FALSE	41	0.0290932	0.0758597	-0.0956849	0.153871	0.0291 [-0.0957, 0.154]	0.351	0.995
36946	2.2	exomewide_scan	not_conditioned	cad	Coronary artery disease (CAD)	pLoF	0.001	high_outlier	case	21149	C4orf50	ENSG00000181215	FALSE	FALSE	17	0.0560972	0.18624	-0.25024	0.362435	0.0561 [-0.250, 0.362]	0.618	0.995
36957	2.2	exomewide_scan	not_conditioned	cad	Coronary artery disease (CAD)	pLoF	0.001	high_outlier	case	21149	C5orf22	ENSG00000082213	FALSE	FALSE	5	0.109022	0.339872	-0.450018	0.668062	0.109 [-0.450, 0.668]	0.626	0.995
37015	2.2	exomewide_scan	not_conditioned	cad	Coronary artery disease (CAD)	pLoF	0.001	high_outlier	case	21149	C8G	ENSG00000176919	FALSE	FALSE	26	0.0667252	0.152937	-0.184834	0.318284	0.0667 [-0.185, 0.318]	0.669	0.995
37026	2.2	exomewide_scan	not_conditioned	cad	Coronary artery disease (CAD)	pLoF	0.001	high_outlier	case	21149	C8orf82	ENSG00000213563	FALSE	FALSE	6	0.0959351	0.309702	-0.413479	0.60535	0.0959 [-0.413, 0.605]	0.622	0.995
37032	2.2	exomewide_scan	not_conditioned	cad	Coronary artery disease (CAD)	pLoF	0.001	high_outlier	case	21149	C9	ENSG00000113600	FALSE	FALSE	75	0.0335781	0.0879023	-0.111008	0.178165	0.0336 [-0.111, 0.178]	0.649	0.995
37047	2.2	exomewide_scan	not_conditioned	cad	Coronary artery disease (CAD)	pLoF	0.001	low_outlier	ctrl	293337	C9orf64	ENSG00000165118	FALSE	FALSE	125	0.0177205	0.0476606	-0.0606742	0.0961152	0.0177 [-0.0607, 0.0961]	0.355	0.995
37050	2.2	exomewide_scan	not_conditioned	cad	Coronary artery disease (CAD)	pLoF	0.001	high_outlier	case	21138	C9orf72	ENSG00000147894	FALSE	FALSE	3	0.173445	0.449997	-0.566734	0.913624	0.173 [-0.567, 0.914]	0.65	0.995
37073	2.2	exomewide_scan	not_conditioned	cad	Coronary artery disease (CAD)	pLoF	0.001	high_outlier	case	21149	CA5A	ENSG00000174990	FALSE	FALSE	3	0.166505	0.438009	-0.553956	0.886966	0.167 [-0.554, 0.887]	0.648	0.995
37087	2.2	exomewide_scan	not_conditioned	cad	Coronary artery disease (CAD)	pLoF	0.001	high_outlier	case	21149	CAB39L	ENSG00000102547	FALSE	FALSE	8	0.100295	0.269937	-0.343712	0.544302	0.100 [-0.344, 0.544]	0.645	0.995
37107	2.2	exomewide_scan	not_conditioned	cad	Coronary artery disease (CAD)	pLoF	0.001	high_outlier	case	21148	CABS1	ENSG00000145309	FALSE	FALSE	1	0.300865	0.767604	-0.961731	1.56346	0.301 [-0.962, 1.56]	0.652	0.995
37109	2.2	exomewide_scan	not_conditioned	cad	Coronary artery disease (CAD)	pLoF	0.001	high_outlier	case	21149	CABYR	ENSG00000154040	FALSE	FALSE	26	0.0489049	0.148348	-0.195106	0.292916	0.0489 [-0.195, 0.293]	0.629	0.995
37121	2.2	exomewide_scan	not_conditioned	cad	Coronary artery disease (CAD)	pLoF	0.001	high_outlier	case	21149	CACNA1D	ENSG00000157388	FALSE	FALSE	3	0.213713	0.439177	-0.508669	0.936095	0.214 [-0.509, 0.936]	0.687	0.995
37140	2.2	exomewide_scan	not_conditioned	cad	Coronary artery disease (CAD)	pLoF	0.001	high_outlier	case	21148	CACNB1	ENSG00000067191	FALSE	FALSE	1	0.358371	0.762128	-0.895218	1.61196	0.358 [-0.895, 1.61]	0.681	0.995
37162	2.2	exomewide_scan	not_conditioned	cad	Coronary artery disease (CAD)	pLoF	0.001	high_outlier	case	21149	CACTIN	ENSG00000105298	FALSE	FALSE	1	0.45631	0.764215	-0.800712	1.71333	0.456 [-0.801, 1.71]	0.725	0.995
37164	2.2	exomewide_scan	not_conditioned	cad	Coronary artery disease (CAD)	pLoF	0.001	high_outlier	case	21149	CACUL1	ENSG00000151893	FALSE	FALSE	3	0.19864	0.442634	-0.529428	0.926708	0.199 [-0.529, 0.927]	0.673	0.995
37178	2.2	exomewide_scan	not_conditioned	cad	Coronary artery disease (CAD)	pLoF	0.001	high_outlier	case	21149	CADPS	ENSG00000163618	FALSE	FALSE	3	0.240913	0.439443	-0.481906	0.963732	0.241 [-0.482, 0.964]	0.708	0.995
37192	2.2	exomewide_scan	not_conditioned	cad	Coronary artery disease (CAD)	pLoF	0.001	high_outlier	case	21149	CALCOCO2	ENSG00000136436	FALSE	FALSE	4	0.223706	0.381097	-0.403143	0.850555	0.224 [-0.403, 0.851]	0.721	0.995
37206	2.2	exomewide_scan	not_conditioned	cad	Coronary artery disease (CAD)	pLoF	0.001	high_outlier	case	21149	CALHM4	ENSG00000164451	FALSE	FALSE	6	0.129421	0.316985	-0.391973	0.650815	0.129 [-0.392, 0.651]	0.658	0.995
37223	2.2	exomewide_scan	not_conditioned	cad	Coronary artery disease (CAD)	pLoF	0.001	high_outlier	case	21149	CALR	ENSG00000179218	FALSE	FALSE	3	0.268315	0.441238	-0.457457	0.994087	0.268 [-0.457, 0.994]	0.728	0.995
37289	2.2	exomewide_scan	not_conditioned	cad	Coronary artery disease (CAD)	pLoF	0.001	high_outlier	case	21149	CAPN12	ENSG00000182472	FALSE	FALSE	79	0.0475371	0.0861453	-0.0941593	0.189234	0.0475 [-0.0942, 0.189]	0.709	0.995
37321	2.2	exomewide_scan	not_conditioned	cad	Coronary artery disease (CAD)	pLoF	0.001	high_outlier	case	21149	CAPSL	ENSG00000152611	FALSE	FALSE	3	0.179095	0.438769	-0.542616	0.900806	0.179 [-0.543, 0.901]	0.658	0.995
37341	2.2	exomewide_scan	not_conditioned	cad	Coronary artery disease (CAD)	pLoF	0.001	high_outlier	case	21149	CARD8	ENSG00000105483	FALSE	FALSE	27	0.0865989	0.147174	-0.155481	0.328679	0.0866 [-0.155, 0.329]	0.722	0.995
37343	2.2	exomewide_scan	not_conditioned	cad	Coronary artery disease (CAD)	pLoF	0.001	high_outlier	case	21149	CARD9	ENSG00000187796	FALSE	FALSE	6	0.114082	0.318209	-0.409325	0.637489	0.114 [-0.409, 0.637]	0.64	0.995
37351	2.2	exomewide_scan	not_conditioned	cad	Coronary artery disease (CAD)	pLoF	0.001	high_outlier	case	21149	CARMIL1	ENSG00000079691	FALSE	FALSE	4	0.172328	0.388212	-0.466224	0.81088	0.172 [-0.466, 0.811]	0.671	0.995
37367	2.2	exomewide_scan	not_conditioned	cad	Coronary artery disease (CAD)	pLoF	0.001	high_outlier	case	21149	CASC3	ENSG00000108349	FALSE	FALSE	5	0.117278	0.340868	-0.4434	0.677956	0.117 [-0.443, 0.678]	0.635	0.995
37371	2.2	exomewide_scan	not_conditioned	cad	Coronary artery disease (CAD)	pLoF	0.001	high_outlier	case	21149	CASKIN1	ENSG00000167971	FALSE	FALSE	7	0.11399	0.286764	-0.357695	0.585675	0.114 [-0.358, 0.586]	0.655	0.995
37385	2.2	exomewide_scan	not_conditioned	cad	Coronary artery disease (CAD)	pLoF	0.001	high_outlier	case	21149	CASP4	ENSG00000196954	FALSE	FALSE	26	0.0445523	0.149839	-0.201911	0.291016	0.0446 [-0.202, 0.291]	0.617	0.995
37401	2.2	exomewide_scan	not_conditioned	cad	Coronary artery disease (CAD)	pLoF	0.001	high_outlier	case	21149	CASQ2	ENSG00000118729	FALSE	FALSE	4	0.165588	0.386701	-0.470479	0.801655	0.166 [-0.470, 0.802]	0.666	0.995
37405	2.2	exomewide_scan	not_conditioned	cad	Coronary artery disease (CAD)	pLoF	0.001	high_outlier	case	21149	CASS4	ENSG00000087589	FALSE	FALSE	4	0.126372	0.378387	-0.496019	0.748763	0.126 [-0.496, 0.749]	0.631	0.995
37418	2.2	exomewide_scan	not_conditioned	cad	Coronary artery disease (CAD)	pLoF	0.001	low_outlier	ctrl	293337	CATSPER1	ENSG00000175294	FALSE	FALSE	173	0.0145192	0.0379442	-0.0478935	0.0769319	0.0145 [-0.0479, 0.0769]	0.351	0.995
37421	2.2	exomewide_scan	not_conditioned	cad	Coronary artery disease (CAD)	pLoF	0.001	high_outlier	case	21146	CATSPER2	ENSG00000166762	FALSE	FALSE	23	0.0747876	0.159317	-0.187266	0.336841	0.0748 [-0.187, 0.337]	0.681	0.995
37427	2.2	exomewide_scan	not_conditioned	cad	Coronary artery disease (CAD)	pLoF	0.001	high_outlier	case	21149	CATSPERB	ENSG00000133962	FALSE	FALSE	15	0.0792403	0.195434	-0.24222	0.400701	0.0792 [-0.242, 0.401]	0.657	0.995
37441	2.2	exomewide_scan	not_conditioned	cad	Coronary artery disease (CAD)	pLoF	0.001	high_outlier	case	21149	CAV3	ENSG00000182533	FALSE	FALSE	2	0.233345	0.537844	-0.65133	1.11802	0.233 [-0.651, 1.12]	0.668	0.995
37471	2.2	exomewide_scan	not_conditioned	cad	Coronary artery disease (CAD)	pLoF	0.001	high_outlier	case	21149	CBLN3	ENSG00000139899	FALSE	FALSE	3	0.138674	0.436894	-0.579953	0.857301	0.139 [-0.580, 0.857]	0.625	0.995
37476	2.2	exomewide_scan	not_conditioned	cad	Coronary artery disease (CAD)	pLoF	0.001	high_outlier	case	21149	CBR3	ENSG00000159231	FALSE	FALSE	2	0.310466	0.536255	-0.571595	1.19253	0.310 [-0.572, 1.19]	0.719	0.995
37478	2.2	exomewide_scan	not_conditioned	cad	Coronary artery disease (CAD)	pLoF	0.001	high_outlier	case	21149	CBR4	ENSG00000145439	FALSE	FALSE	7	0.136504	0.290185	-0.340808	0.613816	0.137 [-0.341, 0.614]	0.681	0.995
37488	2.2	exomewide_scan	not_conditioned	cad	Coronary artery disease (CAD)	pLoF	0.001	high_outlier	case	21149	CBX4	ENSG00000141582	FALSE	FALSE	1	0.443809	0.762128	-0.80978	1.6974	0.444 [-0.810, 1.70]	0.72	0.995
37490	2.2	exomewide_scan	not_conditioned	cad	Coronary artery disease (CAD)	pLoF	0.001	low_outlier	ctrl	293337	CBX6	ENSG00000183741	FALSE	FALSE	3	0.102249	0.273713	-0.347969	0.552467	0.102 [-0.348, 0.552]	0.354	0.995
37495	2.2	exomewide_scan	not_conditioned	cad	Coronary artery disease (CAD)	pLoF	0.001	high_outlier	case	21149	CBY1	ENSG00000100211	FALSE	FALSE	5	0.174591	0.338625	-0.382398	0.73158	0.175 [-0.382, 0.732]	0.697	0.995
37531	2.2	exomewide_scan	not_conditioned	cad	Coronary artery disease (CAD)	pLoF	0.001	low_outlier	ctrl	293337	CCDC115	ENSG00000136710	FALSE	FALSE	93	0.0210146	0.0553002	-0.0699461	0.111975	0.0210 [-0.0699, 0.112]	0.352	0.995
37538	2.2	exomewide_scan	not_conditioned	cad	Coronary artery disease (CAD)	pLoF	0.001	high_outlier	case	21149	CCDC12	ENSG00000160799	FALSE	FALSE	2	0.166819	0.537844	-0.717856	1.05149	0.167 [-0.718, 1.05]	0.622	0.995
37555	2.2	exomewide_scan	not_conditioned	cad	Coronary artery disease (CAD)	pLoF	0.001	high_outlier	case	21149	CCDC137	ENSG00000185298	FALSE	FALSE	21	0.0533575	0.166398	-0.220343	0.327058	0.0534 [-0.220, 0.327]	0.626	0.995
37557	2.2	exomewide_scan	not_conditioned	cad	Coronary artery disease (CAD)	pLoF	0.001	high_outlier	case	21149	CCDC138	ENSG00000163006	FALSE	FALSE	21	0.0726393	0.168987	-0.20532	0.350598	0.0726 [-0.205, 0.351]	0.666	0.995
37585	2.2	exomewide_scan	not_conditioned	cad	Coronary artery disease (CAD)	pLoF	0.001	high_outlier	case	21149	CCDC158	ENSG00000163749	FALSE	FALSE	49	0.0375502	0.10979	-0.143038	0.218139	0.0376 [-0.143, 0.218]	0.634	0.995
37607	2.2	exomewide_scan	not_conditioned	cad	Coronary artery disease (CAD)	pLoF	0.001	high_outlier	case	21149	CCDC175	ENSG00000151838	FALSE	FALSE	44	0.041403	0.111673	-0.142283	0.225089	0.0414 [-0.142, 0.225]	0.645	0.995
37611	2.2	exomewide_scan	not_conditioned	cad	Coronary artery disease (CAD)	pLoF	0.001	low_outlier	ctrl	293337	CCDC179	ENSG00000255359	FALSE	FALSE	60	0.0232278	0.0644182	-0.0827307	0.129186	0.0232 [-0.0827, 0.129]	0.359	0.995
37616	2.2	exomewide_scan	not_conditioned	cad	Coronary artery disease (CAD)	pLoF	0.001	high_outlier	case	21149	CCDC180	ENSG00000197816	FALSE	FALSE	58	0.0458057	0.102475	-0.122751	0.214362	0.0458 [-0.123, 0.214]	0.673	0.995
37618	2.2	exomewide_scan	not_conditioned	cad	Coronary artery disease (CAD)	pLoF	0.001	high_outlier	case	21149	CCDC181	ENSG00000117477	FALSE	FALSE	16	0.105695	0.193423	-0.212458	0.423848	0.106 [-0.212, 0.424]	0.708	0.995
37641	2.2	exomewide_scan	not_conditioned	cad	Coronary artery disease (CAD)	pLoF	0.001	high_outlier	case	21149	CCDC24	ENSG00000159214	FALSE	FALSE	3	0.191474	0.446593	-0.543106	0.926054	0.191 [-0.543, 0.926]	0.666	0.995
37650	2.2	exomewide_scan	not_conditioned	cad	Coronary artery disease (CAD)	pLoF	0.001	high_outlier	case	21149	CCDC3	ENSG00000151468	FALSE	FALSE	14	0.0664051	0.204947	-0.270703	0.403513	0.0664 [-0.271, 0.404]	0.627	0.995
37652	2.2	exomewide_scan	not_conditioned	cad	Coronary artery disease (CAD)	pLoF	0.001	high_outlier	case	21149	CCDC30	ENSG00000186409	FALSE	FALSE	31	0.0531695	0.139011	-0.175483	0.281822	0.0532 [-0.175, 0.282]	0.649	0.995
37659	2.2	exomewide_scan	not_conditioned	cad	Coronary artery disease (CAD)	pLoF	0.001	low_outlier	ctrl	293337	CCDC38	ENSG00000165972	FALSE	FALSE	721	0.00709175	0.0185247	-0.0233787	0.0375622	7.09e-03 [-0.0234, 0.0376]	0.351	0.995
37677	2.2	exomewide_scan	not_conditioned	cad	Coronary artery disease (CAD)	pLoF	0.001	low_outlier	ctrl	293337	CCDC57	ENSG00000176155	FALSE	FALSE	316	0.0100655	0.0278793	-0.0357919	0.0559229	0.0101 [-0.0358, 0.0559]	0.359	0.995
37684	2.2	exomewide_scan	not_conditioned	cad	Coronary artery disease (CAD)	pLoF	0.001	high_outlier	case	21149	CCDC60	ENSG00000183273	FALSE	FALSE	50	0.0646725	0.108232	-0.113353	0.242698	0.0647 [-0.113, 0.243]	0.725	0.995
37708	2.2	exomewide_scan	not_conditioned	cad	Coronary artery disease (CAD)	pLoF	0.001	high_outlier	case	21149	CCDC73	ENSG00000186714	FALSE	FALSE	29	0.0477491	0.141891	-0.185641	0.281139	0.0477 [-0.186, 0.281]	0.632	0.995
37742	2.2	exomewide_scan	not_conditioned	cad	Coronary artery disease (CAD)	pLoF	0.001	high_outlier	case	21149	CCDC89	ENSG00000179071	FALSE	FALSE	18	0.0869525	0.180042	-0.20919	0.383095	0.0870 [-0.209, 0.383]	0.685	0.995
37747	2.2	exomewide_scan	not_conditioned	cad	Coronary artery disease (CAD)	pLoF	0.001	low_outlier	ctrl	293337	CCDC91	ENSG00000123106	FALSE	FALSE	85	0.0201572	0.0538937	-0.06849	0.108804	0.0202 [-0.0685, 0.109]	0.354	0.995
37753	2.2	exomewide_scan	not_conditioned	cad	Coronary artery disease (CAD)	pLoF	0.001	high_outlier	case	21149	CCDC93	ENSG00000125633	FALSE	FALSE	14	0.124427	0.206931	-0.215944	0.464798	0.124 [-0.216, 0.465]	0.726	0.995
37770	2.2	exomewide_scan	not_conditioned	cad	Coronary artery disease (CAD)	pLoF	0.001	high_outlier	case	21149	CCKAR	ENSG00000163394	FALSE	FALSE	9	0.152842	0.255938	-0.268139	0.573823	0.153 [-0.268, 0.574]	0.725	0.995
37776	2.2	exomewide_scan	not_conditioned	cad	Coronary artery disease (CAD)	pLoF	0.001	high_outlier	case	21148	CCL11	ENSG00000172156	FALSE	FALSE	2	0.178779	0.538919	-0.707664	1.06522	0.179 [-0.708, 1.07]	0.63	0.995
37786	2.2	exomewide_scan	not_conditioned	cad	Coronary artery disease (CAD)	pLoF	0.001	high_outlier	case	21149	CCL19	ENSG00000172724	FALSE	FALSE	1	0.280556	0.779359	-1.00138	1.56249	0.281 [-1.00, 1.56]	0.641	0.995
37789	2.2	exomewide_scan	not_conditioned	cad	Coronary artery disease (CAD)	pLoF	0.001	high_outlier	case	21057	CCL20	ENSG00000115009	FALSE	FALSE	1	0.452948	0.774065	-0.820276	1.72617	0.453 [-0.820, 1.73]	0.721	0.995
37797	2.2	exomewide_scan	not_conditioned	cad	Coronary artery disease (CAD)	pLoF	0.001	high_outlier	case	21149	CCL24	ENSG00000106178	FALSE	FALSE	11	0.130576	0.229532	-0.246971	0.508123	0.131 [-0.247, 0.508]	0.715	0.995
37813	2.2	exomewide_scan	not_conditioned	cad	Coronary artery disease (CAD)	pLoF	0.001	high_outlier	case	20772	CCL4L2	ENSG00000276070	FALSE	FALSE	6	0.111846	0.269475	-0.331401	0.555093	0.112 [-0.331, 0.555]	0.661	0.995
37815	2.2	exomewide_scan	not_conditioned	cad	Coronary artery disease (CAD)	pLoF	0.001	high_outlier	case	20976	CCL5	ENSG00000271503	FALSE	FALSE	1	0.380683	0.762128	-0.872906	1.63427	0.381 [-0.873, 1.63]	0.691	0.995
37818	2.2	exomewide_scan	not_conditioned	cad	Coronary artery disease (CAD)	pLoF	0.001	high_outlier	case	20967	CCL8	ENSG00000108700	FALSE	FALSE	12	0.134512	0.220063	-0.227459	0.496483	0.135 [-0.227, 0.496]	0.729	0.995
37825	2.2	exomewide_scan	not_conditioned	cad	Coronary artery disease (CAD)	pLoF	0.001	high_outlier	case	21149	CCN2	ENSG00000118523	FALSE	FALSE	2	0.240604	0.548989	-0.662403	1.14361	0.241 [-0.662, 1.14]	0.669	0.995
37851	2.2	exomewide_scan	not_conditioned	cad	Coronary artery disease (CAD)	pLoF	0.001	high_outlier	case	21149	CCNE1	ENSG00000105173	FALSE	FALSE	4	0.125287	0.382149	-0.503292	0.753866	0.125 [-0.503, 0.754]	0.628	0.995
37860	2.2	exomewide_scan	not_conditioned	cad	Coronary artery disease (CAD)	pLoF	0.001	high_outlier	case	21149	CCNH	ENSG00000134480	FALSE	FALSE	14	0.106912	0.203154	-0.227247	0.441071	0.107 [-0.227, 0.441]	0.701	0.995
37864	2.2	exomewide_scan	not_conditioned	cad	Coronary artery disease (CAD)	pLoF	0.001	high_outlier	case	21149	CCNI2	ENSG00000205089	FALSE	FALSE	4	0.182541	0.379977	-0.442466	0.807548	0.183 [-0.442, 0.808]	0.685	0.995
37889	2.2	exomewide_scan	not_conditioned	cad	Coronary artery disease (CAD)	pLoF	0.001	high_outlier	case	21149	CCPG1	ENSG00000260916	FALSE	FALSE	9	0.104139	0.254609	-0.314656	0.522934	0.104 [-0.315, 0.523]	0.659	0.995
37892	2.2	exomewide_scan	not_conditioned	cad	Coronary artery disease (CAD)	pLoF	0.001	high_outlier	case	21149	CCR2	ENSG00000121807	FALSE	FALSE	2	0.159094	0.537851	-0.725592	1.04378	0.159 [-0.726, 1.04]	0.616	0.995
37913	2.2	exomewide_scan	not_conditioned	cad	Coronary artery disease (CAD)	pLoF	0.001	high_outlier	case	21149	CCSER2	ENSG00000107771	FALSE	FALSE	8	0.138908	0.271084	-0.306986	0.584802	0.139 [-0.307, 0.585]	0.696	0.995
37915	2.2	exomewide_scan	not_conditioned	cad	Coronary artery disease (CAD)	pLoF	0.001	high_outlier	case	20849	CCT2	ENSG00000166226	FALSE	FALSE	1	0.250813	0.764439	-1.00658	1.5082	0.251 [-1.01, 1.51]	0.629	0.995
37918	2.2	exomewide_scan	not_conditioned	cad	Coronary artery disease (CAD)	pLoF	0.001	high_outlier	case	21149	CCT4	ENSG00000115484	FALSE	FALSE	2	0.16926	0.54734	-0.731034	1.06955	0.169 [-0.731, 1.07]	0.621	0.995
37959	2.2	exomewide_scan	not_conditioned	cad	Coronary artery disease (CAD)	pLoF	0.001	high_outlier	case	21149	CD1A	ENSG00000158477	FALSE	FALSE	7	0.106876	0.292348	-0.373994	0.587746	0.107 [-0.374, 0.588]	0.643	0.995
37981	2.2	exomewide_scan	not_conditioned	cad	Coronary artery disease (CAD)	pLoF	0.001	high_outlier	case	21149	CD22	ENSG00000012124	FALSE	FALSE	3	0.249341	0.441238	-0.476431	0.975113	0.249 [-0.476, 0.975]	0.714	0.995
37983	2.2	exomewide_scan	not_conditioned	cad	Coronary artery disease (CAD)	pLoF	0.001	high_outlier	case	21149	CD226	ENSG00000150637	FALSE	FALSE	4	0.176854	0.378029	-0.444948	0.798656	0.177 [-0.445, 0.799]	0.68	0.995
37987	2.2	exomewide_scan	not_conditioned	cad	Coronary artery disease (CAD)	pLoF	0.001	high_outlier	case	21149	CD244	ENSG00000122223	FALSE	FALSE	7	0.161846	0.292341	-0.319012	0.642704	0.162 [-0.319, 0.643]	0.71	0.995
38037	2.2	exomewide_scan	not_conditioned	cad	Coronary artery disease (CAD)	pLoF	0.001	high_outlier	case	21149	CD4	ENSG00000010610	FALSE	FALSE	3	0.14117	0.44139	-0.584852	0.867192	0.141 [-0.585, 0.867]	0.625	0.995
38057	2.2	exomewide_scan	not_conditioned	cad	Coronary artery disease (CAD)	pLoF	0.001	high_outlier	case	21124	CD58	ENSG00000116815	FALSE	FALSE	1	0.439391	0.773349	-0.832655	1.71144	0.439 [-0.833, 1.71]	0.715	0.995
38064	2.2	exomewide_scan	not_conditioned	cad	Coronary artery disease (CAD)	pLoF	0.001	high_outlier	case	21149	CD63	ENSG00000135404	FALSE	FALSE	8	0.099374	0.270341	-0.345297	0.544045	0.0994 [-0.345, 0.544]	0.643	0.995
38095	2.2	exomewide_scan	not_conditioned	cad	Coronary artery disease (CAD)	pLoF	0.001	high_outlier	case	21149	CD8B2	ENSG00000254126	FALSE	FALSE	9	0.109767	0.25806	-0.314704	0.534238	0.110 [-0.315, 0.534]	0.665	0.995
38105	2.2	exomewide_scan	not_conditioned	cad	Coronary artery disease (CAD)	pLoF	0.001	high_outlier	case	21149	CDADC1	ENSG00000102543	FALSE	FALSE	21	0.0751755	0.166659	-0.198954	0.349305	0.0752 [-0.199, 0.349]	0.674	0.995
38143	2.2	exomewide_scan	not_conditioned	cad	Coronary artery disease (CAD)	pLoF	0.001	high_outlier	case	21149	CDC42BPG	ENSG00000171219	FALSE	FALSE	29	0.0565372	0.141883	-0.17684	0.289914	0.0565 [-0.177, 0.290]	0.655	0.995
38163	2.2	exomewide_scan	not_conditioned	cad	Coronary artery disease (CAD)	pLoF	0.001	high_outlier	case	21149	CDC7	ENSG00000097046	FALSE	FALSE	14	0.106203	0.206761	-0.233889	0.446295	0.106 [-0.234, 0.446]	0.696	0.995
38176	2.2	exomewide_scan	not_conditioned	cad	Coronary artery disease (CAD)	pLoF	0.001	low_outlier	ctrl	293337	CDCP1	ENSG00000163814	FALSE	FALSE	61	0.0228456	0.0629222	-0.0806522	0.126343	0.0228 [-0.0807, 0.126]	0.358	0.995
38183	2.2	exomewide_scan	not_conditioned	cad	Coronary artery disease (CAD)	pLoF	0.001	high_outlier	case	20934	CDH10	ENSG00000040731	FALSE	FALSE	1	0.357249	0.759902	-0.892679	1.60718	0.357 [-0.893, 1.61]	0.681	0.995
38184	2.2	exomewide_scan	not_conditioned	cad	Coronary artery disease (CAD)	pLoF	0.001	low_outlier	ctrl	293337	CDH11	ENSG00000140937	FALSE	FALSE	14	0.0497203	0.129487	-0.163267	0.262707	0.0497 [-0.163, 0.263]	0.35	0.995
38239	2.2	exomewide_scan	not_conditioned	cad	Coronary artery disease (CAD)	pLoF	0.001	high_outlier	case	21149	CDIP1	ENSG00000089486	FALSE	FALSE	3	0.133015	0.437994	-0.587421	0.853451	0.133 [-0.587, 0.853]	0.619	0.995
38260	2.2	exomewide_scan	not_conditioned	cad	Coronary artery disease (CAD)	pLoF	0.001	high_outlier	case	21149	CDK18	ENSG00000117266	FALSE	FALSE	44	0.0694183	0.116713	-0.122558	0.261394	0.0694 [-0.123, 0.261]	0.724	0.995
38266	2.2	exomewide_scan	not_conditioned	cad	Coronary artery disease (CAD)	pLoF	0.001	high_outlier	case	21146	CDK2AP1	ENSG00000111328	FALSE	FALSE	3	0.232244	0.441367	-0.49374	0.958228	0.232 [-0.494, 0.958]	0.701	0.995
38284	2.2	exomewide_scan	not_conditioned	cad	Coronary artery disease (CAD)	pLoF	0.001	high_outlier	case	21134	CDK7	ENSG00000134058	FALSE	FALSE	9	0.0755347	0.253388	-0.341251	0.492321	0.0755 [-0.341, 0.492]	0.617	0.995
38293	2.2	exomewide_scan	not_conditioned	cad	Coronary artery disease (CAD)	pLoF	0.001	low_outlier	ctrl	293337	CDKL2	ENSG00000138769	FALSE	FALSE	140	0.0154762	0.0434508	-0.055994	0.0869464	0.0155 [-0.0560, 0.0869]	0.361	0.995
38303	2.2	exomewide_scan	not_conditioned	cad	Coronary artery disease (CAD)	pLoF	0.001	high_outlier	case	17726	CDKN1C	ENSG00000129757	FALSE	FALSE	2	0.289731	0.539921	-0.59836	1.17782	0.290 [-0.598, 1.18]	0.704	0.995
38320	2.2	exomewide_scan	not_conditioned	cad	Coronary artery disease (CAD)	pLoF	0.001	high_outlier	case	21149	CDON	ENSG00000064309	FALSE	FALSE	26	0.0599515	0.14983	-0.186497	0.3064	0.0600 [-0.186, 0.306]	0.655	0.995
38336	2.2	exomewide_scan	not_conditioned	cad	Coronary artery disease (CAD)	pLoF	0.001	high_outlier	case	21149	CDSN	ENSG00000204539	FALSE	FALSE	9	0.0986595	0.258839	-0.327093	0.524412	0.0987 [-0.327, 0.524]	0.648	0.995
38346	2.2	exomewide_scan	not_conditioned	cad	Coronary artery disease (CAD)	pLoF	0.001	high_outlier	case	21149	CDYL2	ENSG00000166446	FALSE	FALSE	1	0.269211	0.758596	-0.978568	1.51699	0.269 [-0.979, 1.52]	0.639	0.995
38348	2.2	exomewide_scan	not_conditioned	cad	Coronary artery disease (CAD)	pLoF	0.001	high_outlier	case	21149	CEACAM1	ENSG00000079385	FALSE	FALSE	9	0.0765856	0.254807	-0.342535	0.495706	0.0766 [-0.343, 0.496]	0.618	0.995
38356	2.2	exomewide_scan	not_conditioned	cad	Coronary artery disease (CAD)	pLoF	0.001	high_outlier	case	21149	CEACAM20	ENSG00000273777	FALSE	FALSE	18	0.0573799	0.18022	-0.239056	0.353815	0.0574 [-0.239, 0.354]	0.625	0.995
38366	2.2	exomewide_scan	not_conditioned	cad	Coronary artery disease (CAD)	pLoF	0.001	high_outlier	case	21149	CEACAM6	ENSG00000086548	FALSE	FALSE	6	0.130098	0.312026	-0.383139	0.643335	0.130 [-0.383, 0.643]	0.662	0.995
38368	2.2	exomewide_scan	not_conditioned	cad	Coronary artery disease (CAD)	pLoF	0.001	high_outlier	case	21149	CEACAM7	ENSG00000007306	FALSE	FALSE	19	0.0897682	0.175399	-0.198737	0.378274	0.0898 [-0.199, 0.378]	0.696	0.995
38391	2.2	exomewide_scan	not_conditioned	cad	Coronary artery disease (CAD)	pLoF	0.001	high_outlier	case	21149	CELA2B	ENSG00000215704	FALSE	FALSE	5	0.162804	0.345887	-0.406129	0.731737	0.163 [-0.406, 0.732]	0.681	0.995
38414	2.2	exomewide_scan	not_conditioned	cad	Coronary artery disease (CAD)	pLoF	0.001	high_outlier	case	21149	CENATAC	ENSG00000186166	FALSE	FALSE	30	0.0675691	0.139509	-0.161903	0.297041	0.0676 [-0.162, 0.297]	0.686	0.995
38418	2.2	exomewide_scan	not_conditioned	cad	Coronary artery disease (CAD)	pLoF	0.001	high_outlier	case	21149	CENPA	ENSG00000115163	FALSE	FALSE	1	0.392571	0.774187	-0.880853	1.666	0.393 [-0.881, 1.67]	0.694	0.995
38443	2.2	exomewide_scan	not_conditioned	cad	Coronary artery disease (CAD)	pLoF	0.001	high_outlier	case	21149	CENPQ	ENSG00000031691	FALSE	FALSE	34	0.0729471	0.133258	-0.146243	0.292137	0.0729 [-0.146, 0.292]	0.708	0.995
38447	2.2	exomewide_scan	not_conditioned	cad	Coronary artery disease (CAD)	pLoF	0.001	high_outlier	case	21146	CENPT	ENSG00000102901	FALSE	FALSE	1	0.416664	0.758596	-0.831115	1.66444	0.417 [-0.831, 1.66]	0.709	0.995
38457	2.2	exomewide_scan	not_conditioned	cad	Coronary artery disease (CAD)	pLoF	0.001	high_outlier	case	21149	CEP104	ENSG00000116198	FALSE	FALSE	16	0.0898478	0.19342	-0.2283	0.407995	0.0898 [-0.228, 0.408]	0.679	0.995
38493	2.2	exomewide_scan	not_conditioned	cad	Coronary artery disease (CAD)	pLoF	0.001	high_outlier	case	21149	CEP295NL	ENSG00000178404	FALSE	FALSE	2	0.164177	0.538919	-0.722266	1.05062	0.164 [-0.722, 1.05]	0.62	0.995
38499	2.2	exomewide_scan	not_conditioned	cad	Coronary artery disease (CAD)	pLoF	0.001	high_outlier	case	21149	CEP43	ENSG00000213066	FALSE	FALSE	4	0.171153	0.388213	-0.467401	0.809707	0.171 [-0.467, 0.810]	0.67	0.995
38503	2.2	exomewide_scan	not_conditioned	cad	Coronary artery disease (CAD)	pLoF	0.001	high_outlier	case	21149	CEP55	ENSG00000138180	FALSE	FALSE	32	0.0632888	0.135623	-0.159791	0.286369	0.0633 [-0.160, 0.286]	0.68	0.995
38505	2.2	exomewide_scan	not_conditioned	cad	Coronary artery disease (CAD)	pLoF	0.001	high_outlier	case	21149	CEP57	ENSG00000166037	FALSE	FALSE	4	0.18278	0.381801	-0.445227	0.810787	0.183 [-0.445, 0.811]	0.684	0.995
38526	2.2	exomewide_scan	not_conditioned	cad	Coronary artery disease (CAD)	pLoF	0.001	low_outlier	ctrl	293337	CEP89	ENSG00000121289	FALSE	FALSE	260	0.0120038	0.031256	-0.0394077	0.0634153	0.0120 [-0.0394, 0.0634]	0.35	0.995
38535	2.2	exomewide_scan	not_conditioned	cad	Coronary artery disease (CAD)	pLoF	0.001	high_outlier	case	21149	CER1	ENSG00000147869	FALSE	FALSE	5	0.14181	0.348574	-0.431543	0.715163	0.142 [-0.432, 0.715]	0.658	0.995
38567	2.2	exomewide_scan	not_conditioned	cad	Coronary artery disease (CAD)	pLoF	0.001	high_outlier	case	21149	CETN1	ENSG00000177143	FALSE	FALSE	21	0.068704	0.165045	-0.202771	0.340179	0.0687 [-0.203, 0.340]	0.661	0.995
38569	2.2	exomewide_scan	not_conditioned	cad	Coronary artery disease (CAD)	pLoF	0.001	high_outlier	case	21149	CETN3	ENSG00000153140	FALSE	FALSE	13	0.0866119	0.210816	-0.26015	0.433373	0.0866 [-0.260, 0.433]	0.659	0.995
38589	2.2	exomewide_scan	not_conditioned	cad	Coronary artery disease (CAD)	pLoF	0.001	high_outlier	case	21149	CFAP206	ENSG00000272514	FALSE	FALSE	29	0.0871551	0.144261	-0.150133	0.324443	0.0872 [-0.150, 0.324]	0.727	0.995
38597	2.2	exomewide_scan	not_conditioned	cad	Coronary artery disease (CAD)	pLoF	0.001	high_outlier	case	21149	CFAP251	ENSG00000158023	FALSE	FALSE	33	0.0420221	0.133192	-0.177059	0.261103	0.0420 [-0.177, 0.261]	0.624	0.995
38599	2.2	exomewide_scan	not_conditioned	cad	Coronary artery disease (CAD)	pLoF	0.001	high_outlier	case	21149	CFAP276	ENSG00000179902	FALSE	FALSE	14	0.0994259	0.206749	-0.240646	0.439498	0.0994 [-0.241, 0.439]	0.685	0.995
38605	2.2	exomewide_scan	not_conditioned	cad	Coronary artery disease (CAD)	pLoF	0.001	high_outlier	case	21149	CFAP300	ENSG00000137691	FALSE	FALSE	8	0.135556	0.270006	-0.308564	0.579676	0.136 [-0.309, 0.580]	0.692	0.995
38615	2.2	exomewide_scan	not_conditioned	cad	Coronary artery disease (CAD)	pLoF	0.001	high_outlier	case	21149	CFAP44	ENSG00000206530	FALSE	FALSE	25	0.0870672	0.15221	-0.163296	0.33743	0.0871 [-0.163, 0.337]	0.716	0.995
38621	2.2	exomewide_scan	not_conditioned	cad	Coronary artery disease (CAD)	pLoF	0.001	high_outlier	case	21149	CFAP52	ENSG00000166596	FALSE	FALSE	14	0.124145	0.203749	-0.210992	0.459282	0.124 [-0.211, 0.459]	0.729	0.995
38671	2.2	exomewide_scan	not_conditioned	cad	Coronary artery disease (CAD)	pLoF	0.001	high_outlier	case	20324	CFHR3	ENSG00000116785	FALSE	FALSE	19	0.0554693	0.161318	-0.209875	0.320814	0.0555 [-0.210, 0.321]	0.635	0.995
38719	2.2	exomewide_scan	not_conditioned	cad	Coronary artery disease (CAD)	pLoF	0.001	low_outlier	ctrl	293337	CHAMP1	ENSG00000198824	FALSE	FALSE	4	0.0946009	0.248502	-0.314149	0.50335	0.0946 [-0.314, 0.503]	0.352	0.995
38726	2.2	exomewide_scan	not_conditioned	cad	Coronary artery disease (CAD)	pLoF	0.001	low_outlier	ctrl	293337	CHCHD2	ENSG00000106153	FALSE	FALSE	32	0.0321452	0.0881971	-0.112926	0.177217	0.0321 [-0.113, 0.177]	0.358	0.995
38733	2.2	exomewide_scan	not_conditioned	cad	Coronary artery disease (CAD)	pLoF	0.001	high_outlier	case	21149	CHCHD6	ENSG00000159685	FALSE	FALSE	3	0.185558	0.43917	-0.536812	0.907928	0.186 [-0.537, 0.908]	0.664	0.995
38744	2.2	exomewide_scan	not_conditioned	cad	Coronary artery disease (CAD)	pLoF	0.001	high_outlier	case	21149	CHD3	ENSG00000170004	FALSE	FALSE	4	0.204824	0.38109	-0.422013	0.831661	0.205 [-0.422, 0.832]	0.705	0.995
38770	2.2	exomewide_scan	not_conditioned	cad	Coronary artery disease (CAD)	pLoF	0.001	high_outlier	case	21149	CHI3L1	ENSG00000133048	FALSE	FALSE	5	0.157853	0.345887	-0.41108	0.726786	0.158 [-0.411, 0.727]	0.676	0.995
38774	2.2	exomewide_scan	not_conditioned	cad	Coronary artery disease (CAD)	pLoF	0.001	high_outlier	case	21149	CHIA	ENSG00000134216	FALSE	FALSE	76	0.0274567	0.0888718	-0.118724	0.173638	0.0275 [-0.119, 0.174]	0.621	0.995
38790	2.2	exomewide_scan	not_conditioned	cad	Coronary artery disease (CAD)	pLoF	0.001	high_outlier	case	21149	CHMP1B	ENSG00000255112	FALSE	FALSE	1	0.269966	0.756129	-0.973756	1.51369	0.270 [-0.974, 1.51]	0.639	0.995
38797	2.2	exomewide_scan	not_conditioned	cad	Coronary artery disease (CAD)	pLoF	0.001	high_outlier	case	21149	CHMP4A	ENSG00000254505	FALSE	FALSE	32	0.0443049	0.133891	-0.175926	0.264536	0.0443 [-0.176, 0.265]	0.63	0.995
38854	2.2	exomewide_scan	not_conditioned	cad	Coronary artery disease (CAD)	pLoF	0.001	low_outlier	ctrl	293337	CHRNA6	ENSG00000147434	FALSE	FALSE	166	0.0139532	0.0375475	-0.0478069	0.0757133	0.0140 [-0.0478, 0.0757]	0.355	0.995
38909	2.2	exomewide_scan	not_conditioned	cad	Coronary artery disease (CAD)	pLoF	0.001	high_outlier	case	21149	CIAO1	ENSG00000144021	FALSE	FALSE	7	0.098322	0.292604	-0.382969	0.579613	0.0983 [-0.383, 0.580]	0.632	0.995
38946	2.2	exomewide_scan	not_conditioned	cad	Coronary artery disease (CAD)	pLoF	0.001	high_outlier	case	21149	CILP2	ENSG00000160161	FALSE	FALSE	12	0.130226	0.220677	-0.232755	0.493207	0.130 [-0.233, 0.493]	0.722	0.995
38965	2.2	exomewide_scan	not_conditioned	cad	Coronary artery disease (CAD)	pLoF	0.001	high_outlier	case	21149	CIT	ENSG00000122966	FALSE	FALSE	8	0.0911216	0.270311	-0.3535	0.535744	0.0911 [-0.354, 0.536]	0.632	0.995
38976	2.2	exomewide_scan	not_conditioned	cad	Coronary artery disease (CAD)	pLoF	0.001	high_outlier	case	21011	CKAP4	ENSG00000136026	FALSE	FALSE	7	0.089855	0.289016	-0.385534	0.565244	0.0899 [-0.386, 0.565]	0.622	0.995
39002	2.2	exomewide_scan	not_conditioned	cad	Coronary artery disease (CAD)	pLoF	0.001	high_outlier	case	21149	CLC	ENSG00000105205	FALSE	FALSE	4	0.116634	0.382134	-0.51192	0.745188	0.117 [-0.512, 0.745]	0.62	0.995
39004	2.2	exomewide_scan	not_conditioned	cad	Coronary artery disease (CAD)	pLoF	0.001	high_outlier	case	21149	CLCA1	ENSG00000016490	FALSE	FALSE	7	0.0862842	0.292348	-0.394585	0.567154	0.0863 [-0.395, 0.567]	0.616	0.995
39046	2.2	exomewide_scan	not_conditioned	cad	Coronary artery disease (CAD)	pLoF	0.001	low_outlier	ctrl	293337	CLDN4	ENSG00000189143	FALSE	FALSE	75	0.0214495	0.0576146	-0.0733181	0.116217	0.0214 [-0.0733, 0.116]	0.355	0.995
39067	2.2	exomewide_scan	not_conditioned	cad	Coronary artery disease (CAD)	pLoF	0.001	high_outlier	case	21149	CLEC16A	ENSG00000038532	FALSE	FALSE	2	0.301426	0.536429	-0.580921	1.18377	0.301 [-0.581, 1.18]	0.713	0.995
39098	2.2	exomewide_scan	not_conditioned	cad	Coronary artery disease (CAD)	pLoF	0.001	low_outlier	ctrl	293337	CLEC4D	ENSG00000166527	FALSE	FALSE	68	0.0215764	0.0602533	-0.0775315	0.120684	0.0216 [-0.0775, 0.121]	0.36	0.995
39107	2.2	exomewide_scan	not_conditioned	cad	Coronary artery disease (CAD)	pLoF	0.001	high_outlier	case	21149	CLEC4M	ENSG00000104938	FALSE	FALSE	2	0.250682	0.540395	-0.638189	1.13955	0.251 [-0.638, 1.14]	0.679	0.995
39117	2.2	exomewide_scan	not_conditioned	cad	Coronary artery disease (CAD)	pLoF	0.001	high_outlier	case	21149	CLGN	ENSG00000153132	FALSE	FALSE	16	0.0564161	0.191996	-0.259389	0.372221	0.0564 [-0.259, 0.372]	0.616	0.995
39131	2.2	exomewide_scan	not_conditioned	cad	Coronary artery disease (CAD)	pLoF	0.001	low_outlier	ctrl	293337	CLIP1	ENSG00000130779	FALSE	FALSE	322	0.0104559	0.0277011	-0.0351084	0.0560202	0.0105 [-0.0351, 0.0560]	0.353	0.995
39145	2.2	exomewide_scan	not_conditioned	cad	Coronary artery disease (CAD)	pLoF	0.001	high_outlier	case	21149	CLK4	ENSG00000113240	FALSE	FALSE	6	0.0950787	0.310275	-0.415278	0.605436	0.0951 [-0.415, 0.605]	0.62	0.995
39152	2.2	exomewide_scan	not_conditioned	cad	Coronary artery disease (CAD)	pLoF	0.001	high_outlier	case	21149	CLN5	ENSG00000102805	FALSE	FALSE	18	0.0539025	0.179998	-0.242168	0.349973	0.0539 [-0.242, 0.350]	0.618	0.995
39185	2.2	exomewide_scan	not_conditioned	cad	Coronary artery disease (CAD)	pLoF	0.001	low_outlier	ctrl	293337	CLRN3	ENSG00000180745	FALSE	FALSE	52	0.0252378	0.0700979	-0.090063	0.140539	0.0252 [-0.0901, 0.141]	0.359	0.995
39188	2.2	exomewide_scan	not_conditioned	cad	Coronary artery disease (CAD)	pLoF	0.001	high_outlier	case	21149	CLSPN	ENSG00000092853	FALSE	FALSE	10	0.0735947	0.244616	-0.328763	0.475952	0.0736 [-0.329, 0.476]	0.618	0.995
39209	2.2	exomewide_scan	not_conditioned	cad	Coronary artery disease (CAD)	pLoF	0.001	low_outlier	ctrl	293337	CLVS1	ENSG00000177182	FALSE	FALSE	14	0.0483375	0.129258	-0.164273	0.260948	0.0483 [-0.164, 0.261]	0.354	0.995
39221	2.2	exomewide_scan	not_conditioned	cad	Coronary artery disease (CAD)	pLoF	0.001	high_outlier	case	21149	CMBL	ENSG00000164237	FALSE	FALSE	2	0.174744	0.537345	-0.70911	1.0586	0.175 [-0.709, 1.06]	0.627	0.995
39224	2.2	exomewide_scan	not_conditioned	cad	Coronary artery disease (CAD)	pLoF	0.001	low_outlier	ctrl	293335	CMC2	ENSG00000103121	FALSE	FALSE	91	0.0193107	0.0507958	-0.064241	0.102862	0.0193 [-0.0642, 0.103]	0.352	0.995
39233	2.2	exomewide_scan	not_conditioned	cad	Coronary artery disease (CAD)	pLoF	0.001	high_outlier	case	21149	CMPK2	ENSG00000134326	FALSE	FALSE	9	0.129424	0.258064	-0.295054	0.553902	0.129 [-0.295, 0.554]	0.692	0.995
39256	2.2	exomewide_scan	not_conditioned	cad	Coronary artery disease (CAD)	pLoF	0.001	high_outlier	case	21149	CMYA5	ENSG00000164309	FALSE	FALSE	109	0.031214	0.0729735	-0.0888167	0.151245	0.0312 [-0.0888, 0.151]	0.666	0.995
39263	2.2	exomewide_scan	not_conditioned	cad	Coronary artery disease (CAD)	pLoF	0.001	high_outlier	case	21149	CNDP1	ENSG00000150656	FALSE	FALSE	44	0.0592259	0.114088	-0.128432	0.246884	0.0592 [-0.128, 0.247]	0.698	0.995
39288	2.2	exomewide_scan	not_conditioned	cad	Coronary artery disease (CAD)	pLoF	0.001	high_outlier	case	21149	CNKSR1	ENSG00000142675	FALSE	FALSE	46	0.033617	0.114173	-0.154181	0.221415	0.0336 [-0.154, 0.221]	0.616	0.995
39336	2.2	exomewide_scan	not_conditioned	cad	Coronary artery disease (CAD)	pLoF	0.001	high_outlier	case	21149	CNPY3	ENSG00000137161	FALSE	FALSE	3	0.174569	0.44825	-0.562737	0.911875	0.175 [-0.563, 0.912]	0.652	0.995
39352	2.2	exomewide_scan	not_conditioned	cad	Coronary artery disease (CAD)	pLoF	0.001	high_outlier	case	21149	CNTFR	ENSG00000122756	FALSE	FALSE	1	0.399626	0.779359	-0.882305	1.68156	0.400 [-0.882, 1.68]	0.696	0.995
39364	2.2	exomewide_scan	not_conditioned	cad	Coronary artery disease (CAD)	pLoF	0.001	high_outlier	case	21149	CNTN5	ENSG00000149972	FALSE	FALSE	6	0.135613	0.311751	-0.377172	0.648398	0.136 [-0.377, 0.648]	0.668	0.995
39371	2.2	exomewide_scan	not_conditioned	cad	Coronary artery disease (CAD)	pLoF	0.001	low_outlier	ctrl	293337	CNTNAP3	ENSG00000106714	FALSE	FALSE	254	0.0127588	0.0331815	-0.0418199	0.0673375	0.0128 [-0.0418, 0.0673]	0.35	0.995
39388	2.2	exomewide_scan	not_conditioned	cad	Coronary artery disease (CAD)	pLoF	0.001	high_outlier	case	21149	COA4	ENSG00000181924	FALSE	FALSE	2	0.297048	0.539923	-0.591046	1.18514	0.297 [-0.591, 1.19]	0.709	0.995
39406	2.2	exomewide_scan	not_conditioned	cad	Coronary artery disease (CAD)	pLoF	0.001	high_outlier	case	21149	COG1	ENSG00000166685	FALSE	FALSE	20	0.0577974	0.170519	-0.222681	0.338276	0.0578 [-0.223, 0.338]	0.633	0.995
39420	2.2	exomewide_scan	not_conditioned	cad	Coronary artery disease (CAD)	pLoF	0.001	high_outlier	case	21149	COG8	ENSG00000213380	FALSE	FALSE	19	0.0543189	0.174132	-0.232103	0.340741	0.0543 [-0.232, 0.341]	0.622	0.995
39434	2.2	exomewide_scan	not_conditioned	cad	Coronary artery disease (CAD)	pLoF	0.001	high_outlier	case	21149	COL14A1	ENSG00000187955	FALSE	FALSE	31	0.0636649	0.136332	-0.160581	0.287911	0.0637 [-0.161, 0.288]	0.68	0.995
39440	2.2	exomewide_scan	not_conditioned	cad	Coronary artery disease (CAD)	pLoF	0.001	high_outlier	case	21149	COL17A1	ENSG00000065618	FALSE	FALSE	28	0.0880876	0.144976	-0.150377	0.326552	0.0881 [-0.150, 0.327]	0.728	0.995
39450	2.2	exomewide_scan	not_conditioned	cad	Coronary artery disease (CAD)	pLoF	0.001	high_outlier	case	21149	COL20A1	ENSG00000101203	FALSE	FALSE	51	0.0316545	0.106088	-0.142845	0.206154	0.0317 [-0.143, 0.206]	0.617	0.995
39464	2.2	exomewide_scan	not_conditioned	cad	Coronary artery disease (CAD)	pLoF	0.001	high_outlier	case	21149	COL27A1	ENSG00000196739	FALSE	FALSE	8	0.0994549	0.275593	-0.353855	0.552765	0.0995 [-0.354, 0.553]	0.641	0.995
39467	2.2	exomewide_scan	not_conditioned	cad	Coronary artery disease (CAD)	pLoF	0.001	low_outlier	ctrl	293337	COL2A1	ENSG00000139219	FALSE	FALSE	15	0.0494166	0.128278	-0.161582	0.260415	0.0494 [-0.162, 0.260]	0.35	0.995
39480	2.2	exomewide_scan	not_conditioned	cad	Coronary artery disease (CAD)	pLoF	0.001	low_outlier	ctrl	293337	COL5A2	ENSG00000204262	FALSE	FALSE	24	0.0403872	0.108846	-0.138649	0.219423	0.0404 [-0.139, 0.219]	0.355	0.995
39532	2.2	exomewide_scan	not_conditioned	cad	Coronary artery disease (CAD)	pLoF	0.001	high_outlier	case	21149	COMMD7	ENSG00000149600	FALSE	FALSE	8	0.138079	0.267589	-0.302066	0.578224	0.138 [-0.302, 0.578]	0.697	0.995
39561	2.2	exomewide_scan	not_conditioned	cad	Coronary artery disease (CAD)	pLoF	0.001	high_outlier	case	21149	COPS6	ENSG00000168090	FALSE	FALSE	3	0.143225	0.439456	-0.579616	0.866066	0.143 [-0.580, 0.866]	0.628	0.995
39571	2.2	exomewide_scan	not_conditioned	cad	Coronary artery disease (CAD)	pLoF	0.001	high_outlier	case	21149	COQ10A	ENSG00000135469	FALSE	FALSE	7	0.096245	0.254855	-0.322954	0.515444	0.0962 [-0.323, 0.515]	0.647	0.995
39588	2.2	exomewide_scan	not_conditioned	cad	Coronary artery disease (CAD)	pLoF	0.001	high_outlier	case	21149	COQ8B	ENSG00000123815	FALSE	FALSE	26	0.0708675	0.149984	-0.175834	0.317569	0.0709 [-0.176, 0.318]	0.682	0.995
39590	2.2	exomewide_scan	not_conditioned	cad	Coronary artery disease (CAD)	pLoF	0.001	high_outlier	case	21149	COQ9	ENSG00000088682	FALSE	FALSE	12	0.0665696	0.219058	-0.293749	0.426888	0.0666 [-0.294, 0.427]	0.619	0.995
39594	2.2	exomewide_scan	not_conditioned	cad	Coronary artery disease (CAD)	pLoF	0.001	high_outlier	case	21149	CORO1A	ENSG00000102879	FALSE	FALSE	6	0.162426	0.309754	-0.347074	0.671926	0.162 [-0.347, 0.672]	0.7	0.995
39600	2.2	exomewide_scan	not_conditioned	cad	Coronary artery disease (CAD)	pLoF	0.001	high_outlier	case	21149	CORO2A	ENSG00000106789	FALSE	FALSE	11	0.130012	0.235051	-0.256612	0.516636	0.130 [-0.257, 0.517]	0.71	0.995
39610	2.2	exomewide_scan	not_conditioned	cad	Coronary artery disease (CAD)	pLoF	0.001	high_outlier	case	21149	COTL1	ENSG00000103187	FALSE	FALSE	2	0.292103	0.536422	-0.590233	1.17444	0.292 [-0.590, 1.17]	0.707	0.995
39619	2.2	exomewide_scan	not_conditioned	cad	Coronary artery disease (CAD)	pLoF	0.001	high_outlier	case	21149	COX16	ENSG00000133983	FALSE	FALSE	11	0.125789	0.228199	-0.249565	0.501143	0.126 [-0.250, 0.501]	0.709	0.995
39675	2.2	exomewide_scan	not_conditioned	cad	Coronary artery disease (CAD)	pLoF	0.001	high_outlier	case	21149	CPB2	ENSG00000080618	FALSE	FALSE	5	0.20697	0.341437	-0.354644	0.768584	0.207 [-0.355, 0.769]	0.728	0.995
39679	2.2	exomewide_scan	not_conditioned	cad	Coronary artery disease (CAD)	pLoF	0.001	high_outlier	case	21149	CPE	ENSG00000109472	FALSE	FALSE	3	0.188872	0.443218	-0.540157	0.917901	0.189 [-0.540, 0.918]	0.665	0.995
39681	2.2	exomewide_scan	not_conditioned	cad	Coronary artery disease (CAD)	pLoF	0.001	high_outlier	case	21144	CPEB1	ENSG00000214575	FALSE	FALSE	3	0.136241	0.440922	-0.589011	0.861493	0.136 [-0.589, 0.861]	0.621	0.995
39716	2.2	exomewide_scan	not_conditioned	cad	Coronary artery disease (CAD)	pLoF	0.001	high_outlier	case	21149	CPNE6	ENSG00000100884	FALSE	FALSE	5	0.114907	0.338425	-0.441753	0.671567	0.115 [-0.442, 0.672]	0.633	0.995
39728	2.2	exomewide_scan	not_conditioned	cad	Coronary artery disease (CAD)	pLoF	0.001	low_outlier	ctrl	293337	CPQ	ENSG00000104324	FALSE	FALSE	175	0.0134237	0.0365698	-0.0467283	0.0735757	0.0134 [-0.0467, 0.0736]	0.357	0.995
39737	2.2	exomewide_scan	not_conditioned	cad	Coronary artery disease (CAD)	pLoF	0.001	high_outlier	case	21149	CPSF3	ENSG00000119203	FALSE	FALSE	25	0.0721577	0.154906	-0.18264	0.326955	0.0722 [-0.183, 0.327]	0.679	0.995
39753	2.2	exomewide_scan	not_conditioned	cad	Coronary artery disease (CAD)	pLoF	0.001	high_outlier	case	21149	CPTP	ENSG00000224051	FALSE	FALSE	3	0.13515	0.446512	-0.599297	0.869597	0.135 [-0.599, 0.870]	0.619	0.995
39755	2.2	exomewide_scan	not_conditioned	cad	Coronary artery disease (CAD)	pLoF	0.001	high_outlier	case	21149	CPVL	ENSG00000106066	FALSE	FALSE	49	0.0455742	0.108854	-0.133475	0.224623	0.0456 [-0.133, 0.225]	0.662	0.995
39777	2.2	exomewide_scan	not_conditioned	cad	Coronary artery disease (CAD)	pLoF	0.001	high_outlier	case	21149	CRACR2A	ENSG00000130038	FALSE	FALSE	28	0.079806	0.144559	-0.157972	0.317584	0.0798 [-0.158, 0.318]	0.71	0.995
39790	2.2	exomewide_scan	not_conditioned	cad	Coronary artery disease (CAD)	pLoF	0.001	high_outlier	case	21149	CRB3	ENSG00000130545	FALSE	FALSE	2	0.312533	0.540395	-0.576338	1.2014	0.313 [-0.576, 1.20]	0.718	0.995
39805	2.2	exomewide_scan	not_conditioned	cad	Coronary artery disease (CAD)	pLoF	0.001	high_outlier	case	21149	CREB3L3	ENSG00000060566	FALSE	FALSE	11	0.127258	0.230481	-0.25185	0.506366	0.127 [-0.252, 0.506]	0.71	0.995
39811	2.2	exomewide_scan	not_conditioned	cad	Coronary artery disease (CAD)	pLoF	0.001	high_outlier	case	21149	CREBBP	ENSG00000005339	FALSE	FALSE	1	0.310289	0.758596	-0.93749	1.55807	0.310 [-0.937, 1.56]	0.659	0.995
39835	2.2	exomewide_scan	not_conditioned	cad	Coronary artery disease (CAD)	pLoF	0.001	high_outlier	case	21149	CRHR2	ENSG00000106113	FALSE	FALSE	8	0.139556	0.269132	-0.303127	0.582239	0.140 [-0.303, 0.582]	0.698	0.995
39874	2.2	exomewide_scan	not_conditioned	cad	Coronary artery disease (CAD)	pLoF	0.001	high_outlier	case	21149	CROT	ENSG00000005469	FALSE	FALSE	60	0.0401673	0.0983968	-0.121681	0.202016	0.0402 [-0.122, 0.202]	0.658	0.995
39900	2.2	exomewide_scan	not_conditioned	cad	Coronary artery disease (CAD)	pLoF	0.001	high_outlier	case	21149	CRYBA1	ENSG00000108255	FALSE	FALSE	11	0.0885136	0.229844	-0.289546	0.466573	0.0885 [-0.290, 0.467]	0.65	0.995
39912	2.2	exomewide_scan	not_conditioned	cad	Coronary artery disease (CAD)	pLoF	0.001	high_outlier	case	21149	CRYBG1	ENSG00000112297	FALSE	FALSE	96	0.0403118	0.0794174	-0.0903182	0.170942	0.0403 [-0.0903, 0.171]	0.694	0.995
39936	2.2	exomewide_scan	not_conditioned	cad	Coronary artery disease (CAD)	pLoF	0.001	high_outlier	case	21149	CRYZL1	ENSG00000205758	FALSE	FALSE	6	0.1067	0.309648	-0.402626	0.616026	0.107 [-0.403, 0.616]	0.635	0.995
39972	2.2	exomewide_scan	not_conditioned	cad	Coronary artery disease (CAD)	pLoF	0.001	high_outlier	case	21149	CSMD3	ENSG00000164796	FALSE	FALSE	8	0.0805287	0.268225	-0.360662	0.52172	0.0805 [-0.361, 0.522]	0.618	0.995
39993	2.2	exomewide_scan	not_conditioned	cad	Coronary artery disease (CAD)	pLoF	0.001	high_outlier	case	21149	CSNK2A3	ENSG00000254598	FALSE	FALSE	36	0.0720897	0.127361	-0.137401	0.28158	0.0721 [-0.137, 0.282]	0.714	0.995
40023	2.2	exomewide_scan	not_conditioned	cad	Coronary artery disease (CAD)	pLoF	0.001	high_outlier	case	21149	CST5	ENSG00000170367	FALSE	FALSE	6	0.123212	0.308972	-0.385002	0.631426	0.123 [-0.385, 0.631]	0.655	0.995
40029	2.2	exomewide_scan	not_conditioned	cad	Coronary artery disease (CAD)	pLoF	0.001	high_outlier	case	21148	CST8	ENSG00000125815	FALSE	FALSE	5	0.198949	0.338467	-0.35778	0.755678	0.199 [-0.358, 0.756]	0.722	0.995
40031	2.2	exomewide_scan	not_conditioned	cad	Coronary artery disease (CAD)	pLoF	0.001	high_outlier	case	21149	CST9	ENSG00000173335	FALSE	FALSE	1	0.3894	0.756722	-0.855297	1.6341	0.389 [-0.855, 1.63]	0.697	0.995
40033	2.2	exomewide_scan	not_conditioned	cad	Coronary artery disease (CAD)	pLoF	0.001	high_outlier	case	21149	CST9L	ENSG00000101435	FALSE	FALSE	14	0.0923471	0.202318	-0.240436	0.425131	0.0923 [-0.240, 0.425]	0.676	0.995
40060	2.2	exomewide_scan	not_conditioned	cad	Coronary artery disease (CAD)	pLoF	0.001	high_outlier	case	21149	CTBS	ENSG00000117151	FALSE	FALSE	8	0.129099	0.273462	-0.320706	0.578904	0.129 [-0.321, 0.579]	0.682	0.995
40080	2.2	exomewide_scan	not_conditioned	cad	Coronary artery disease (CAD)	pLoF	0.001	high_outlier	case	21149	CTHRC1	ENSG00000164932	FALSE	FALSE	3	0.188579	0.437973	-0.531822	0.90898	0.189 [-0.532, 0.909]	0.667	0.995
40090	2.2	exomewide_scan	not_conditioned	cad	Coronary artery disease (CAD)	pLoF	0.001	high_outlier	case	21149	CTNNAL1	ENSG00000119326	FALSE	FALSE	19	0.0649796	0.178881	-0.229253	0.359213	0.0650 [-0.229, 0.359]	0.642	0.995
40098	2.2	exomewide_scan	not_conditioned	cad	Coronary artery disease (CAD)	pLoF	0.001	high_outlier	case	21149	CTNND2	ENSG00000169862	FALSE	FALSE	1	0.303448	0.759939	-0.94654	1.55344	0.303 [-0.947, 1.55]	0.655	0.995
40110	2.2	exomewide_scan	not_conditioned	cad	Coronary artery disease (CAD)	pLoF	0.001	high_outlier	case	21149	CTRC	ENSG00000162438	FALSE	FALSE	9	0.136914	0.257837	-0.28719	0.561018	0.137 [-0.287, 0.561]	0.702	0.995
40202	2.2	exomewide_scan	not_conditioned	cad	Coronary artery disease (CAD)	pLoF	0.001	high_outlier	case	21145	CXCL10	ENSG00000169245	FALSE	FALSE	1	0.359598	0.767641	-0.903059	1.62226	0.360 [-0.903, 1.62]	0.68	0.995
40213	2.2	exomewide_scan	not_conditioned	cad	Coronary artery disease (CAD)	pLoF	0.001	high_outlier	case	21149	CXCL2	ENSG00000081041	FALSE	FALSE	6	0.186718	0.313441	-0.328847	0.702283	0.187 [-0.329, 0.702]	0.724	0.995
40251	2.2	exomewide_scan	not_conditioned	cad	Coronary artery disease (CAD)	pLoF	0.001	high_outlier	case	21149	CYB5R4	ENSG00000065615	FALSE	FALSE	5	0.210981	0.34725	-0.360194	0.782156	0.211 [-0.360, 0.782]	0.728	0.995
40253	2.2	exomewide_scan	not_conditioned	cad	Coronary artery disease (CAD)	pLoF	0.001	high_outlier	case	21149	CYB5RL	ENSG00000215883	FALSE	FALSE	20	0.0716095	0.173005	-0.212958	0.356177	0.0716 [-0.213, 0.356]	0.661	0.995
40257	2.2	exomewide_scan	not_conditioned	cad	Coronary artery disease (CAD)	pLoF	0.001	high_outlier	case	21149	CYBC1	ENSG00000178927	FALSE	FALSE	2	0.169825	0.538926	-0.716629	1.05628	0.170 [-0.717, 1.06]	0.624	0.995
40275	2.2	exomewide_scan	not_conditioned	cad	Coronary artery disease (CAD)	pLoF	0.001	high_outlier	case	21149	CYP11B1	ENSG00000160882	FALSE	FALSE	11	0.139711	0.228753	-0.236554	0.515976	0.140 [-0.237, 0.516]	0.729	0.995
40306	2.2	exomewide_scan	not_conditioned	cad	Coronary artery disease (CAD)	pLoF	0.001	high_outlier	case	21149	CYP2A13	ENSG00000197838	FALSE	FALSE	10	0.117142	0.241723	-0.280457	0.514741	0.117 [-0.280, 0.515]	0.686	0.995
40352	2.2	exomewide_scan	not_conditioned	cad	Coronary artery disease (CAD)	pLoF	0.001	high_outlier	case	21149	CYP4A22	ENSG00000162365	FALSE	FALSE	6	0.09829	0.315756	-0.421082	0.617662	0.0983 [-0.421, 0.618]	0.622	0.995
40360	2.2	exomewide_scan	not_conditioned	cad	Coronary artery disease (CAD)	pLoF	0.001	high_outlier	case	21149	CYP4F2	ENSG00000186115	FALSE	FALSE	15	0.109947	0.1974	-0.214747	0.434641	0.110 [-0.215, 0.435]	0.711	0.995
40378	2.2	exomewide_scan	not_conditioned	cad	Coronary artery disease (CAD)	pLoF	0.001	high_outlier	case	21149	CYP7B1	ENSG00000172817	FALSE	FALSE	9	0.118593	0.252894	-0.297381	0.534567	0.119 [-0.297, 0.535]	0.68	0.995
40405	2.2	exomewide_scan	not_conditioned	cad	Coronary artery disease (CAD)	pLoF	0.001	low_outlier	ctrl	293337	CZIB	ENSG00000162384	FALSE	FALSE	105	0.0192919	0.0525553	-0.0671539	0.105738	0.0193 [-0.0672, 0.106]	0.357	0.995
40421	2.2	exomewide_scan	not_conditioned	cad	Coronary artery disease (CAD)	pLoF	0.001	high_outlier	case	21149	DACT1	ENSG00000165617	FALSE	FALSE	3	0.214777	0.436901	-0.503861	0.933415	0.215 [-0.504, 0.933]	0.688	0.995
40428	2.2	exomewide_scan	not_conditioned	cad	Coronary artery disease (CAD)	pLoF	0.001	high_outlier	case	21149	DAG1	ENSG00000173402	FALSE	FALSE	3	0.202305	0.43917	-0.520065	0.924675	0.202 [-0.520, 0.925]	0.677	0.995
40430	2.2	exomewide_scan	not_conditioned	cad	Coronary artery disease (CAD)	pLoF	0.001	high_outlier	case	21149	DAGLA	ENSG00000134780	FALSE	FALSE	2	0.162642	0.539916	-0.725441	1.05072	0.163 [-0.725, 1.05]	0.618	0.995
40434	2.2	exomewide_scan	not_conditioned	cad	Coronary artery disease (CAD)	pLoF	0.001	high_outlier	case	21149	DALRD3	ENSG00000178149	FALSE	FALSE	27	0.0669425	0.146476	-0.173989	0.307874	0.0669 [-0.174, 0.308]	0.676	0.995
40438	2.2	exomewide_scan	not_conditioned	cad	Coronary artery disease (CAD)	pLoF	0.001	high_outlier	case	21149	DAO	ENSG00000110887	FALSE	FALSE	11	0.0876173	0.230549	-0.291602	0.466837	0.0876 [-0.292, 0.467]	0.648	0.995
40456	2.2	exomewide_scan	not_conditioned	cad	Coronary artery disease (CAD)	pLoF	0.001	high_outlier	case	21149	DARS1	ENSG00000115866	FALSE	FALSE	4	0.21915	0.38704	-0.417474	0.855774	0.219 [-0.417, 0.856]	0.714	0.995
40505	2.2	exomewide_scan	not_conditioned	cad	Coronary artery disease (CAD)	pLoF	0.001	high_outlier	case	21149	DCAF4	ENSG00000119599	FALSE	FALSE	13	0.0998752	0.209944	-0.245452	0.445202	0.0999 [-0.245, 0.445]	0.683	0.995
40557	2.2	exomewide_scan	not_conditioned	cad	Coronary artery disease (CAD)	pLoF	0.001	high_outlier	case	21149	DCP1B	ENSG00000151065	FALSE	FALSE	14	0.0940197	0.204375	-0.242147	0.430187	0.0940 [-0.242, 0.430]	0.677	0.995
40567	2.2	exomewide_scan	not_conditioned	cad	Coronary artery disease (CAD)	pLoF	0.001	high_outlier	case	21149	DCSTAMP	ENSG00000164935	FALSE	FALSE	17	0.100938	0.184036	-0.201774	0.40365	0.101 [-0.202, 0.404]	0.708	0.995
40569	2.2	exomewide_scan	not_conditioned	cad	Coronary artery disease (CAD)	pLoF	0.001	high_outlier	case	21149	DCT	ENSG00000080166	FALSE	FALSE	30	0.0622233	0.13947	-0.167184	0.291631	0.0622 [-0.167, 0.292]	0.672	0.995
40583	2.2	exomewide_scan	not_conditioned	cad	Coronary artery disease (CAD)	pLoF	0.001	high_outlier	case	21149	DCTN6	ENSG00000104671	FALSE	FALSE	22	0.0960839	0.161803	-0.170058	0.362226	0.0961 [-0.170, 0.362]	0.724	0.995
40587	2.2	exomewide_scan	not_conditioned	cad	Coronary artery disease (CAD)	pLoF	0.001	low_outlier	ctrl	293337	DCUN1D2	ENSG00000150401	FALSE	FALSE	62	0.0239236	0.0631255	-0.0799086	0.127756	0.0239 [-0.0799, 0.128]	0.352	0.995
40588	2.2	exomewide_scan	not_conditioned	cad	Coronary artery disease (CAD)	pLoF	0.001	high_outlier	case	21149	DCUN1D2	ENSG00000150401	FALSE	FALSE	2	0.172949	0.539793	-0.714931	1.06083	0.173 [-0.715, 1.06]	0.626	0.995
40601	2.2	exomewide_scan	not_conditioned	cad	Coronary artery disease (CAD)	pLoF	0.001	high_outlier	case	21149	DDB2	ENSG00000134574	FALSE	FALSE	4	0.191861	0.38181	-0.436161	0.819883	0.192 [-0.436, 0.820]	0.692	0.995
40632	2.2	exomewide_scan	not_conditioned	cad	Coronary artery disease (CAD)	pLoF	0.001	high_outlier	case	21149	DDTL	ENSG00000099974	FALSE	FALSE	2	0.320244	0.535373	-0.560366	1.20085	0.320 [-0.560, 1.20]	0.725	0.995
40648	2.2	exomewide_scan	not_conditioned	cad	Coronary artery disease (CAD)	pLoF	0.001	high_outlier	case	21149	DDX20	ENSG00000064703	FALSE	FALSE	41	0.0399271	0.120908	-0.158949	0.238803	0.0399 [-0.159, 0.239]	0.629	0.995
40722	2.2	exomewide_scan	not_conditioned	cad	Coronary artery disease (CAD)	pLoF	0.001	high_outlier	case	17240	DEFB104A	ENSG00000176782	FALSE	FALSE	1	0.232046	0.758682	-1.01587	1.47997	0.232 [-1.02, 1.48]	0.62	0.995
40727	2.2	exomewide_scan	not_conditioned	cad	Coronary artery disease (CAD)	pLoF	0.001	high_outlier	case	18439	DEFB106B	ENSG00000187082	FALSE	FALSE	2	0.17544	0.53637	-0.70681	1.05769	0.175 [-0.707, 1.06]	0.628	0.995
40775	2.2	exomewide_scan	not_conditioned	cad	Coronary artery disease (CAD)	pLoF	0.001	high_outlier	case	21149	DENND1C	ENSG00000205744	FALSE	FALSE	19	0.0718916	0.175396	-0.216609	0.360392	0.0719 [-0.217, 0.360]	0.659	0.995
40786	2.2	exomewide_scan	not_conditioned	cad	Coronary artery disease (CAD)	pLoF	0.001	low_outlier	ctrl	293337	DENND4A	ENSG00000174485	FALSE	FALSE	105	0.0187633	0.0487015	-0.0613435	0.0988701	0.0188 [-0.0613, 0.0989]	0.35	0.995
40795	2.2	exomewide_scan	not_conditioned	cad	Coronary artery disease (CAD)	pLoF	0.001	high_outlier	case	21149	DENND5B	ENSG00000170456	FALSE	FALSE	1	0.247478	0.764439	-1.00991	1.50487	0.247 [-1.01, 1.50]	0.627	0.995
40802	2.2	exomewide_scan	not_conditioned	cad	Coronary artery disease (CAD)	pLoF	0.001	high_outlier	case	21149	DEPDC1	ENSG00000024526	FALSE	FALSE	16	0.0844105	0.193412	-0.233724	0.402545	0.0844 [-0.234, 0.403]	0.669	0.995
40812	2.2	exomewide_scan	not_conditioned	cad	Coronary artery disease (CAD)	pLoF	0.001	high_outlier	case	21149	DEPP1	ENSG00000165507	FALSE	FALSE	1	0.401343	0.766606	-0.859612	1.6623	0.401 [-0.860, 1.66]	0.7	0.995
40824	2.2	exomewide_scan	not_conditioned	cad	Coronary artery disease (CAD)	pLoF	0.001	high_outlier	case	21149	DES	ENSG00000175084	FALSE	FALSE	10	0.0903756	0.244836	-0.312344	0.493095	0.0904 [-0.312, 0.493]	0.644	0.995
40825	2.2	exomewide_scan	not_conditioned	cad	Coronary artery disease (CAD)	pLoF	0.001	low_outlier	ctrl	293337	DESI1	ENSG00000100418	FALSE	FALSE	51	0.0235925	0.0663901	-0.0856095	0.132794	0.0236 [-0.0856, 0.133]	0.361	0.995
40838	2.2	exomewide_scan	not_conditioned	cad	Coronary artery disease (CAD)	pLoF	0.001	high_outlier	case	21149	DGAT1	ENSG00000185000	FALSE	FALSE	12	0.130958	0.219052	-0.22935	0.491266	0.131 [-0.229, 0.491]	0.725	0.995
40840	2.2	exomewide_scan	not_conditioned	cad	Coronary artery disease (CAD)	pLoF	0.001	high_outlier	case	21149	DGAT2	ENSG00000062282	FALSE	FALSE	38	0.0452974	0.12397	-0.158615	0.24921	0.0453 [-0.159, 0.249]	0.643	0.995
40844	2.2	exomewide_scan	not_conditioned	cad	Coronary artery disease (CAD)	pLoF	0.001	high_outlier	case	21149	DGCR6L	ENSG00000128185	FALSE	FALSE	4	0.12683	0.378583	-0.495884	0.749544	0.127 [-0.496, 0.750]	0.631	0.995
40850	2.2	exomewide_scan	not_conditioned	cad	Coronary artery disease (CAD)	pLoF	0.001	high_outlier	case	21149	DGKB	ENSG00000136267	FALSE	FALSE	6	0.173456	0.310757	-0.337694	0.684606	0.173 [-0.338, 0.685]	0.712	0.995
40856	2.2	exomewide_scan	not_conditioned	cad	Coronary artery disease (CAD)	pLoF	0.001	high_outlier	case	21149	DGKG	ENSG00000058866	FALSE	FALSE	15	0.0879942	0.196462	-0.235157	0.411145	0.0880 [-0.235, 0.411]	0.673	0.995
40893	2.2	exomewide_scan	not_conditioned	cad	Coronary artery disease (CAD)	pLoF	0.001	high_outlier	case	21149	DHRS13	ENSG00000167536	FALSE	FALSE	7	0.158707	0.288115	-0.3152	0.632614	0.159 [-0.315, 0.633]	0.709	0.995
40929	2.2	exomewide_scan	not_conditioned	cad	Coronary artery disease (CAD)	pLoF	0.001	high_outlier	case	21149	DHX37	ENSG00000150990	FALSE	FALSE	13	0.0975419	0.212078	-0.251295	0.446379	0.0975 [-0.251, 0.446]	0.677	0.995
40933	2.2	exomewide_scan	not_conditioned	cad	Coronary artery disease (CAD)	pLoF	0.001	high_outlier	case	21149	DHX40	ENSG00000108406	FALSE	FALSE	5	0.14356	0.340879	-0.417136	0.704256	0.144 [-0.417, 0.704]	0.663	0.995
40935	2.2	exomewide_scan	not_conditioned	cad	Coronary artery disease (CAD)	pLoF	0.001	high_outlier	case	21149	DHX57	ENSG00000163214	FALSE	FALSE	25	0.0636212	0.154928	-0.191213	0.318455	0.0636 [-0.191, 0.318]	0.659	0.995
40951	2.2	exomewide_scan	not_conditioned	cad	Coronary artery disease (CAD)	pLoF	0.001	high_outlier	case	21149	DIDO1	ENSG00000101191	FALSE	FALSE	3	0.205771	0.436927	-0.51291	0.924452	0.206 [-0.513, 0.924]	0.681	0.995
40958	2.2	exomewide_scan	not_conditioned	cad	Coronary artery disease (CAD)	pLoF	0.001	low_outlier	ctrl	293337	DIO3	ENSG00000197406	FALSE	FALSE	12	0.0490391	0.138246	-0.178355	0.276434	0.0490 [-0.178, 0.276]	0.361	0.995
40966	2.2	exomewide_scan	not_conditioned	cad	Coronary artery disease (CAD)	pLoF	0.001	low_outlier	ctrl	293337	DIPK1A	ENSG00000154511	FALSE	FALSE	42	0.0300158	0.0830883	-0.106652	0.166684	0.0300 [-0.107, 0.167]	0.359	0.995
40986	2.2	exomewide_scan	not_conditioned	cad	Coronary artery disease (CAD)	pLoF	0.001	high_outlier	case	21149	DISP1	ENSG00000154309	FALSE	FALSE	2	0.335238	0.546915	-0.564357	1.23483	0.335 [-0.564, 1.23]	0.73	0.995
40988	2.2	exomewide_scan	not_conditioned	cad	Coronary artery disease (CAD)	pLoF	0.001	high_outlier	case	21149	DISP2	ENSG00000140323	FALSE	FALSE	11	0.137412	0.230308	-0.241411	0.516235	0.137 [-0.241, 0.516]	0.725	0.995
41004	2.2	exomewide_scan	not_conditioned	cad	Coronary artery disease (CAD)	pLoF	0.001	high_outlier	case	21149	DLAT	ENSG00000150768	FALSE	FALSE	11	0.0935063	0.230267	-0.285249	0.472262	0.0935 [-0.285, 0.472]	0.658	0.995
41012	2.2	exomewide_scan	not_conditioned	cad	Coronary artery disease (CAD)	pLoF	0.001	high_outlier	case	21149	DLEU7	ENSG00000186047	FALSE	FALSE	5	0.146265	0.341437	-0.415349	0.707879	0.146 [-0.415, 0.708]	0.666	0.995
41070	2.2	exomewide_scan	not_conditioned	cad	Coronary artery disease (CAD)	pLoF	0.001	high_outlier	case	21149	DMP1	ENSG00000152592	FALSE	FALSE	5	0.152044	0.343328	-0.41268	0.716768	0.152 [-0.413, 0.717]	0.671	0.995
41080	2.2	exomewide_scan	not_conditioned	cad	Coronary artery disease (CAD)	pLoF	0.001	high_outlier	case	21149	DMRTA1	ENSG00000176399	FALSE	FALSE	7	0.164922	0.294672	-0.31977	0.649614	0.165 [-0.320, 0.650]	0.712	0.995
41098	2.2	exomewide_scan	not_conditioned	cad	Coronary artery disease (CAD)	pLoF	0.001	low_outlier	ctrl	293337	DNAAF1	ENSG00000154099	FALSE	FALSE	532	0.00758866	0.0210242	-0.0269931	0.0421704	7.59e-03 [-0.0270, 0.0422]	0.359	0.995
41111	2.2	exomewide_scan	not_conditioned	cad	Coronary artery disease (CAD)	pLoF	0.001	high_outlier	case	21149	DNAAF5	ENSG00000164818	FALSE	FALSE	14	0.0835276	0.203478	-0.251164	0.418219	0.0835 [-0.251, 0.418]	0.659	0.995
41133	2.2	exomewide_scan	not_conditioned	cad	Coronary artery disease (CAD)	pLoF	0.001	high_outlier	case	21149	DNAH5	ENSG00000039139	FALSE	FALSE	146	0.0223858	0.0631082	-0.081418	0.12619	0.0224 [-0.0814, 0.126]	0.639	0.995
41134	2.2	exomewide_scan	not_conditioned	cad	Coronary artery disease (CAD)	pLoF	0.001	low_outlier	ctrl	293337	DNAH6	ENSG00000115423	FALSE	FALSE	1847	0.00463976	0.0124464	-0.0158327	0.0251123	4.64e-03 [-0.0158, 0.0251]	0.355	0.995
41143	2.2	exomewide_scan	not_conditioned	cad	Coronary artery disease (CAD)	pLoF	0.001	high_outlier	case	21149	DNAI1	ENSG00000122735	FALSE	FALSE	55	0.0347333	0.105233	-0.13836	0.207826	0.0347 [-0.138, 0.208]	0.629	0.995
41149	2.2	exomewide_scan	not_conditioned	cad	Coronary artery disease (CAD)	pLoF	0.001	high_outlier	case	21149	DNAI4	ENSG00000152763	FALSE	FALSE	56	0.0353275	0.103479	-0.13488	0.205535	0.0353 [-0.135, 0.206]	0.634	0.995
41159	2.2	exomewide_scan	not_conditioned	cad	Coronary artery disease (CAD)	pLoF	0.001	high_outlier	case	21149	DNAJA4	ENSG00000140403	FALSE	FALSE	7	0.141115	0.288685	-0.33373	0.61596	0.141 [-0.334, 0.616]	0.688	0.995
41168	2.2	exomewide_scan	not_conditioned	cad	Coronary artery disease (CAD)	pLoF	0.001	high_outlier	case	21149	DNAJB14	ENSG00000164031	FALSE	FALSE	2	0.244019	0.542791	-0.648793	1.13683	0.244 [-0.649, 1.14]	0.673	0.995
41204	2.2	exomewide_scan	not_conditioned	cad	Coronary artery disease (CAD)	pLoF	0.001	high_outlier	case	21149	DNAJC2	ENSG00000105821	FALSE	FALSE	4	0.189878	0.380593	-0.436142	0.815898	0.190 [-0.436, 0.816]	0.691	0.995
41250	2.2	exomewide_scan	not_conditioned	cad	Coronary artery disease (CAD)	pLoF	0.001	high_outlier	case	21149	DNASE2	ENSG00000105612	FALSE	FALSE	6	0.140114	0.312031	-0.373131	0.653359	0.140 [-0.373, 0.653]	0.673	0.995
41294	2.2	exomewide_scan	not_conditioned	cad	Coronary artery disease (CAD)	pLoF	0.001	high_outlier	case	21149	DOCK1	ENSG00000150760	FALSE	FALSE	21	0.0843368	0.167364	-0.190952	0.359626	0.0843 [-0.191, 0.360]	0.693	0.995
41302	2.2	exomewide_scan	not_conditioned	cad	Coronary artery disease (CAD)	pLoF	0.001	high_outlier	case	21149	DOCK4	ENSG00000128512	FALSE	FALSE	8	0.103286	0.269148	-0.339423	0.545995	0.103 [-0.339, 0.546]	0.649	0.995
41304	2.2	exomewide_scan	not_conditioned	cad	Coronary artery disease (CAD)	pLoF	0.001	high_outlier	case	21149	DOCK5	ENSG00000147459	FALSE	FALSE	11	0.101537	0.228756	-0.274733	0.477807	0.102 [-0.275, 0.478]	0.671	0.995
41312	2.2	exomewide_scan	not_conditioned	cad	Coronary artery disease (CAD)	pLoF	0.001	high_outlier	case	21149	DOCK9	ENSG00000088387	FALSE	FALSE	4	0.157246	0.381715	-0.470619	0.785111	0.157 [-0.471, 0.785]	0.66	0.995
41367	2.2	exomewide_scan	not_conditioned	cad	Coronary artery disease (CAD)	pLoF	0.001	high_outlier	case	21149	DPH7	ENSG00000148399	FALSE	FALSE	17	0.0772167	0.1891	-0.233825	0.388259	0.0772 [-0.234, 0.388]	0.658	0.995
41371	2.2	exomewide_scan	not_conditioned	cad	Coronary artery disease (CAD)	pLoF	0.001	high_outlier	case	21149	DPM2	ENSG00000136908	FALSE	FALSE	2	0.305179	0.551111	-0.601318	1.21168	0.305 [-0.601, 1.21]	0.71	0.995
41391	2.2	exomewide_scan	not_conditioned	cad	Coronary artery disease (CAD)	pLoF	0.001	high_outlier	case	21111	DPPA3	ENSG00000187569	FALSE	FALSE	1	0.466462	0.764439	-0.790928	1.72385	0.466 [-0.791, 1.72]	0.729	0.995
41405	2.2	exomewide_scan	not_conditioned	cad	Coronary artery disease (CAD)	pLoF	0.001	high_outlier	case	21149	DPY19L3	ENSG00000178904	FALSE	FALSE	7	0.162878	0.288895	-0.312312	0.638068	0.163 [-0.312, 0.638]	0.714	0.995
41407	2.2	exomewide_scan	not_conditioned	cad	Coronary artery disease (CAD)	pLoF	0.001	high_outlier	case	21149	DPY19L4	ENSG00000156162	FALSE	FALSE	80	0.0375389	0.0849651	-0.102216	0.177294	0.0375 [-0.102, 0.177]	0.671	0.995
41454	2.2	exomewide_scan	not_conditioned	cad	Coronary artery disease (CAD)	pLoF	0.001	high_outlier	case	21149	DSC1	ENSG00000134765	FALSE	FALSE	32	0.077292	0.133737	-0.142686	0.29727	0.0773 [-0.143, 0.297]	0.718	0.995
41465	2.2	exomewide_scan	not_conditioned	cad	Coronary artery disease (CAD)	pLoF	0.001	low_outlier	ctrl	293337	DSE	ENSG00000111817	FALSE	FALSE	43	0.0287839	0.0809805	-0.104417	0.161985	0.0288 [-0.104, 0.162]	0.361	0.995
41476	2.2	exomewide_scan	not_conditioned	cad	Coronary artery disease (CAD)	pLoF	0.001	high_outlier	case	21149	DSG4	ENSG00000175065	FALSE	FALSE	42	0.0640312	0.116768	-0.128035	0.256097	0.0640 [-0.128, 0.256]	0.708	0.995
41484	2.2	exomewide_scan	not_conditioned	cad	Coronary artery disease (CAD)	pLoF	0.001	high_outlier	case	21149	DST	ENSG00000151914	FALSE	FALSE	25	0.068634	0.15536	-0.18691	0.324178	0.0686 [-0.187, 0.324]	0.671	0.995
41519	2.2	exomewide_scan	not_conditioned	cad	Coronary artery disease (CAD)	pLoF	0.001	high_outlier	case	21149	DUOX1	ENSG00000137857	FALSE	FALSE	50	0.0384279	0.108126	-0.139424	0.216279	0.0384 [-0.139, 0.216]	0.639	0.995
41523	2.2	exomewide_scan	not_conditioned	cad	Coronary artery disease (CAD)	pLoF	0.001	high_outlier	case	21149	DUOXA1	ENSG00000140254	FALSE	FALSE	2	0.270133	0.54005	-0.61817	1.15844	0.270 [-0.618, 1.16]	0.692	0.995
41528	2.2	exomewide_scan	not_conditioned	cad	Coronary artery disease (CAD)	pLoF	0.001	low_outlier	ctrl	293337	DUS2	ENSG00000167264	FALSE	FALSE	210	0.0126903	0.0334448	-0.0423215	0.0677021	0.0127 [-0.0423, 0.0677]	0.352	0.995
41535	2.2	exomewide_scan	not_conditioned	cad	Coronary artery disease (CAD)	pLoF	0.001	high_outlier	case	21149	DUSP1	ENSG00000120129	FALSE	FALSE	1	0.252837	0.759939	-0.997151	1.50283	0.253 [-0.997, 1.50]	0.63	0.995
41552	2.2	exomewide_scan	not_conditioned	cad	Coronary artery disease (CAD)	pLoF	0.001	low_outlier	ctrl	293337	DUSP19	ENSG00000162999	FALSE	FALSE	114	0.017645	0.0499495	-0.0645146	0.0998046	0.0176 [-0.0645, 0.0998]	0.362	0.995
41553	2.2	exomewide_scan	not_conditioned	cad	Coronary artery disease (CAD)	pLoF	0.001	high_outlier	case	21149	DUSP19	ENSG00000162999	FALSE	FALSE	5	0.142837	0.346201	-0.426613	0.712287	0.143 [-0.427, 0.712]	0.66	0.995
41559	2.2	exomewide_scan	not_conditioned	cad	Coronary artery disease (CAD)	pLoF	0.001	high_outlier	case	21149	DUSP23	ENSG00000158716	FALSE	FALSE	4	0.143023	0.386708	-0.493055	0.779101	0.143 [-0.493, 0.779]	0.644	0.995
41576	2.2	exomewide_scan	not_conditioned	cad	Coronary artery disease (CAD)	pLoF	0.001	high_outlier	case	21149	DUSP8	ENSG00000184545	FALSE	FALSE	5	0.125276	0.341524	-0.436481	0.687033	0.125 [-0.436, 0.687]	0.643	0.995
41582	2.2	exomewide_scan	not_conditioned	cad	Coronary artery disease (CAD)	pLoF	0.001	high_outlier	case	21149	DVL1	ENSG00000107404	FALSE	FALSE	7	0.167805	0.292357	-0.313079	0.648689	0.168 [-0.313, 0.649]	0.717	0.995
41588	2.2	exomewide_scan	not_conditioned	cad	Coronary artery disease (CAD)	pLoF	0.001	high_outlier	case	21149	DXO	ENSG00000204348	FALSE	FALSE	14	0.0831612	0.207565	-0.258253	0.424575	0.0832 [-0.258, 0.425]	0.656	0.995
41601	2.2	exomewide_scan	not_conditioned	cad	Coronary artery disease (CAD)	pLoF	0.001	high_outlier	case	21149	DYNC1I2	ENSG00000077380	FALSE	FALSE	3	0.231923	0.446918	-0.503192	0.967038	0.232 [-0.503, 0.967]	0.698	0.995
41625	2.2	exomewide_scan	not_conditioned	cad	Coronary artery disease (CAD)	pLoF	0.001	high_outlier	case	21149	DYNLT2B	ENSG00000213123	FALSE	FALSE	5	0.193397	0.340192	-0.366169	0.752963	0.193 [-0.366, 0.753]	0.715	0.995
41656	2.2	exomewide_scan	not_conditioned	cad	Coronary artery disease (CAD)	pLoF	0.001	high_outlier	case	21149	E2F4	ENSG00000205250	FALSE	FALSE	2	0.161806	0.536422	-0.72053	1.04414	0.162 [-0.721, 1.04]	0.619	0.995
41664	2.2	exomewide_scan	not_conditioned	cad	Coronary artery disease (CAD)	pLoF	0.001	high_outlier	case	21149	E2F8	ENSG00000129173	FALSE	FALSE	16	0.115403	0.19098	-0.198731	0.429537	0.115 [-0.199, 0.430]	0.727	0.995
41686	2.2	exomewide_scan	not_conditioned	cad	Coronary artery disease (CAD)	pLoF	0.001	low_outlier	ctrl	293337	EBLN2	ENSG00000255423	FALSE	FALSE	17	0.0450335	0.119182	-0.151003	0.24107	0.0450 [-0.151, 0.241]	0.353	0.995
41691	2.2	exomewide_scan	not_conditioned	cad	Coronary artery disease (CAD)	pLoF	0.001	low_outlier	ctrl	293337	ECD	ENSG00000122882	FALSE	FALSE	429	0.00920471	0.0244206	-0.0309636	0.049373	9.20e-03 [-0.0310, 0.0494]	0.353	0.995
41704	2.2	exomewide_scan	not_conditioned	cad	Coronary artery disease (CAD)	pLoF	0.001	high_outlier	case	21149	ECHDC2	ENSG00000121310	FALSE	FALSE	29	0.0622586	0.143703	-0.174112	0.298629	0.0623 [-0.174, 0.299]	0.668	0.995
41712	2.2	exomewide_scan	not_conditioned	cad	Coronary artery disease (CAD)	pLoF	0.001	high_outlier	case	21149	ECI2	ENSG00000198721	FALSE	FALSE	8	0.118653	0.274546	-0.332935	0.570241	0.119 [-0.333, 0.570]	0.667	0.995
41714	2.2	exomewide_scan	not_conditioned	cad	Coronary artery disease (CAD)	pLoF	0.001	high_outlier	case	21149	ECM1	ENSG00000143369	FALSE	FALSE	20	0.0580032	0.173027	-0.226601	0.342607	0.0580 [-0.227, 0.343]	0.631	0.995
41716	2.2	exomewide_scan	not_conditioned	cad	Coronary artery disease (CAD)	pLoF	0.001	high_outlier	case	21149	ECM2	ENSG00000106823	FALSE	FALSE	29	0.0752479	0.144827	-0.162971	0.313467	0.0752 [-0.163, 0.313]	0.698	0.995
41718	2.2	exomewide_scan	not_conditioned	cad	Coronary artery disease (CAD)	pLoF	0.001	high_outlier	case	20469	ECPAS	ENSG00000136813	FALSE	FALSE	1	0.257972	0.779359	-1.02396	1.5399	0.258 [-1.02, 1.54]	0.63	0.995
41724	2.2	exomewide_scan	not_conditioned	cad	Coronary artery disease (CAD)	pLoF	0.001	high_outlier	case	21149	ECSIT	ENSG00000130159	FALSE	FALSE	7	0.131225	0.288914	-0.343996	0.606446	0.131 [-0.344, 0.606]	0.675	0.995
41736	2.2	exomewide_scan	not_conditioned	cad	Coronary artery disease (CAD)	pLoF	0.001	high_outlier	case	21149	EDC4	ENSG00000038358	FALSE	FALSE	8	0.0932382	0.268249	-0.347992	0.534469	0.0932 [-0.348, 0.534]	0.636	0.995
41758	2.2	exomewide_scan	not_conditioned	cad	Coronary artery disease (CAD)	pLoF	0.001	low_outlier	ctrl	293337	EEA1	ENSG00000102189	FALSE	FALSE	121	0.016677	0.0451736	-0.057627	0.090981	0.0167 [-0.0576, 0.0910]	0.356	0.995
41767	2.2	exomewide_scan	not_conditioned	cad	Coronary artery disease (CAD)	pLoF	0.001	high_outlier	case	21149	EEF1AKMT3	ENSG00000123427	FALSE	FALSE	7	0.123699	0.288969	-0.351613	0.599011	0.124 [-0.352, 0.599]	0.666	0.995
41771	2.2	exomewide_scan	not_conditioned	cad	Coronary artery disease (CAD)	pLoF	0.001	high_outlier	case	21149	EEF1B2	ENSG00000114942	FALSE	FALSE	3	0.217799	0.446923	-0.517324	0.952922	0.218 [-0.517, 0.953]	0.687	0.995
41779	2.2	exomewide_scan	not_conditioned	cad	Coronary artery disease (CAD)	pLoF	0.001	low_outlier	ctrl	293337	EEF2K	ENSG00000103319	FALSE	FALSE	733	0.00670379	0.017893	-0.0227276	0.0361352	6.70e-03 [-0.0227, 0.0361]	0.354	0.995
41782	2.2	exomewide_scan	not_conditioned	cad	Coronary artery disease (CAD)	pLoF	0.001	high_outlier	case	21149	EEF2KMT	ENSG00000118894	FALSE	FALSE	20	0.0515131	0.16971	-0.227635	0.330661	0.0515 [-0.228, 0.331]	0.619	0.995
41784	2.2	exomewide_scan	not_conditioned	cad	Coronary artery disease (CAD)	pLoF	0.001	high_outlier	case	21149	EEFSEC	ENSG00000132394	FALSE	FALSE	13	0.0842151	0.211016	-0.262875	0.431306	0.0842 [-0.263, 0.431]	0.655	0.995
41795	2.2	exomewide_scan	not_conditioned	cad	Coronary artery disease (CAD)	pLoF	0.001	high_outlier	case	21149	EFCAB14	ENSG00000159658	FALSE	FALSE	6	0.125668	0.315765	-0.393719	0.645055	0.126 [-0.394, 0.645]	0.655	0.995
41797	2.2	exomewide_scan	not_conditioned	cad	Coronary artery disease (CAD)	pLoF	0.001	high_outlier	case	21149	EFCAB2	ENSG00000203666	FALSE	FALSE	48	0.0431163	0.111753	-0.140701	0.226934	0.0431 [-0.141, 0.227]	0.65	0.995
41845	2.2	exomewide_scan	not_conditioned	cad	Coronary artery disease (CAD)	pLoF	0.001	high_outlier	case	21149	EGFL7	ENSG00000172889	FALSE	FALSE	41	0.0677441	0.12183	-0.132648	0.268137	0.0677 [-0.133, 0.268]	0.711	0.995
41855	2.2	exomewide_scan	not_conditioned	cad	Coronary artery disease (CAD)	pLoF	0.001	high_outlier	case	21149	EGLN3	ENSG00000129521	FALSE	FALSE	2	0.319825	0.535064	-0.560277	1.19993	0.320 [-0.560, 1.20]	0.725	0.995
41859	2.2	exomewide_scan	not_conditioned	cad	Coronary artery disease (CAD)	pLoF	0.001	low_outlier	ctrl	293337	EGR4	ENSG00000135625	FALSE	FALSE	44	0.0291363	0.0803909	-0.103095	0.161368	0.0291 [-0.103, 0.161]	0.359	0.995
41898	2.2	exomewide_scan	not_conditioned	cad	Coronary artery disease (CAD)	pLoF	0.001	high_outlier	case	21149	EIF2AK3	ENSG00000172071	FALSE	FALSE	14	0.105206	0.206959	-0.235211	0.445623	0.105 [-0.235, 0.446]	0.694	0.995
41911	2.2	exomewide_scan	not_conditioned	cad	Coronary artery disease (CAD)	pLoF	0.001	high_outlier	case	21149	EIF2D	ENSG00000143486	FALSE	FALSE	3	0.227457	0.446512	-0.50699	0.961904	0.227 [-0.507, 0.962]	0.695	0.995
41914	2.2	exomewide_scan	not_conditioned	cad	Coronary artery disease (CAD)	pLoF	0.001	high_outlier	case	21148	EIF2S2	ENSG00000125977	FALSE	FALSE	1	0.343425	0.756722	-0.901272	1.58812	0.343 [-0.901, 1.59]	0.675	0.995
41944	2.2	exomewide_scan	not_conditioned	cad	Coronary artery disease (CAD)	pLoF	0.001	high_outlier	case	21149	EIF4A2	ENSG00000156976	FALSE	FALSE	2	0.164009	0.537844	-0.720666	1.04868	0.164 [-0.721, 1.05]	0.62	0.995
41961	2.2	exomewide_scan	not_conditioned	cad	Coronary artery disease (CAD)	pLoF	0.001	high_outlier	case	21149	EIF4G1	ENSG00000114867	FALSE	FALSE	2	0.320236	0.537851	-0.56445	1.20492	0.320 [-0.564, 1.20]	0.724	0.995
41968	2.2	exomewide_scan	not_conditioned	cad	Coronary artery disease (CAD)	pLoF	0.001	high_outlier	case	21149	EIF5	ENSG00000100664	FALSE	FALSE	2	0.167264	0.535099	-0.712896	1.04742	0.167 [-0.713, 1.05]	0.623	0.995
41975	2.2	exomewide_scan	not_conditioned	cad	Coronary artery disease (CAD)	pLoF	0.001	high_outlier	case	21149	EIF5B	ENSG00000158417	FALSE	FALSE	7	0.133121	0.292613	-0.348185	0.614427	0.133 [-0.348, 0.614]	0.675	0.995
41983	2.2	exomewide_scan	not_conditioned	cad	Coronary artery disease (CAD)	pLoF	0.001	high_outlier	case	21149	ELAC2	ENSG00000006744	FALSE	FALSE	21	0.051593	0.166392	-0.222097	0.325283	0.0516 [-0.222, 0.325]	0.622	0.995
41998	2.2	exomewide_scan	not_conditioned	cad	Coronary artery disease (CAD)	pLoF	0.001	high_outlier	case	21149	ELF3	ENSG00000163435	FALSE	FALSE	1	0.318507	0.773349	-0.953539	1.59055	0.319 [-0.954, 1.59]	0.66	0.995
42019	2.2	exomewide_scan	not_conditioned	cad	Coronary artery disease (CAD)	pLoF	0.001	high_outlier	case	21149	ELMOD2	ENSG00000179387	FALSE	FALSE	17	0.0798477	0.18624	-0.22649	0.386185	0.0798 [-0.226, 0.386]	0.666	0.995
42021	2.2	exomewide_scan	not_conditioned	cad	Coronary artery disease (CAD)	pLoF	0.001	high_outlier	case	21149	ELMOD3	ENSG00000115459	FALSE	FALSE	21	0.0899605	0.168995	-0.188012	0.367933	0.0900 [-0.188, 0.368]	0.703	0.995
42023	2.2	exomewide_scan	not_conditioned	cad	Coronary artery disease (CAD)	pLoF	0.001	high_outlier	case	21149	ELN	ENSG00000049540	FALSE	FALSE	18	0.0832535	0.179472	-0.211952	0.378459	0.0833 [-0.212, 0.378]	0.679	0.995
42025	2.2	exomewide_scan	not_conditioned	cad	Coronary artery disease (CAD)	pLoF	0.001	high_outlier	case	21149	ELOA	ENSG00000011007	FALSE	FALSE	9	0.0947105	0.25783	-0.329382	0.518803	0.0947 [-0.329, 0.519]	0.643	0.995
42054	2.2	exomewide_scan	not_conditioned	cad	Coronary artery disease (CAD)	pLoF	0.001	high_outlier	case	21149	ELP6	ENSG00000163832	FALSE	FALSE	14	0.119691	0.203361	-0.214808	0.45419	0.120 [-0.215, 0.454]	0.722	0.995
42082	2.2	exomewide_scan	not_conditioned	cad	Coronary artery disease (CAD)	pLoF	0.001	high_outlier	case	21149	EMID1	ENSG00000186998	FALSE	FALSE	15	0.0614906	0.195557	-0.260172	0.383153	0.0615 [-0.260, 0.383]	0.623	0.995
42145	2.2	exomewide_scan	not_conditioned	cad	Coronary artery disease (CAD)	pLoF	0.001	high_outlier	case	21149	ENO4	ENSG00000188316	FALSE	FALSE	21	0.0596329	0.167373	-0.215671	0.334937	0.0596 [-0.216, 0.335]	0.639	0.995
42176	2.2	exomewide_scan	not_conditioned	cad	Coronary artery disease (CAD)	pLoF	0.001	high_outlier	case	21149	ENTPD3	ENSG00000168032	FALSE	FALSE	9	0.106094	0.253582	-0.311011	0.523199	0.106 [-0.311, 0.523]	0.662	0.995
42188	2.2	exomewide_scan	not_conditioned	cad	Coronary artery disease (CAD)	pLoF	0.001	high_outlier	case	21149	ENTR1	ENSG00000165689	FALSE	FALSE	22	0.0643203	0.16624	-0.20912	0.337761	0.0643 [-0.209, 0.338]	0.651	0.995
42212	2.2	exomewide_scan	not_conditioned	cad	Coronary artery disease (CAD)	pLoF	0.001	high_outlier	case	21149	EPB41L3	ENSG00000082397	FALSE	FALSE	8	0.136004	0.267323	-0.303703	0.575711	0.136 [-0.304, 0.576]	0.695	0.995
42220	2.2	exomewide_scan	not_conditioned	cad	Coronary artery disease (CAD)	pLoF	0.001	high_outlier	case	21149	EPB42	ENSG00000166947	FALSE	FALSE	18	0.108798	0.180074	-0.187397	0.404993	0.109 [-0.187, 0.405]	0.727	0.995
42231	2.2	exomewide_scan	not_conditioned	cad	Coronary artery disease (CAD)	pLoF	0.001	high_outlier	case	21149	EPGN	ENSG00000182585	FALSE	FALSE	15	0.0823411	0.198271	-0.243786	0.408468	0.0823 [-0.244, 0.408]	0.661	0.995
42252	2.2	exomewide_scan	not_conditioned	cad	Coronary artery disease (CAD)	pLoF	0.001	high_outlier	case	21149	EPHB2	ENSG00000133216	FALSE	FALSE	1	0.422218	0.773387	-0.84989	1.69433	0.422 [-0.850, 1.69]	0.707	0.995
42276	2.2	exomewide_scan	not_conditioned	cad	Coronary artery disease (CAD)	pLoF	0.001	high_outlier	case	21149	EPN3	ENSG00000049283	FALSE	FALSE	54	0.0414948	0.103857	-0.129335	0.212324	0.0415 [-0.129, 0.212]	0.655	0.995
42278	2.2	exomewide_scan	not_conditioned	cad	Coronary artery disease (CAD)	pLoF	0.001	high_outlier	case	21149	EPO	ENSG00000130427	FALSE	FALSE	4	0.141604	0.380585	-0.484403	0.767611	0.142 [-0.484, 0.768]	0.645	0.995
42311	2.2	exomewide_scan	not_conditioned	cad	Coronary artery disease (CAD)	pLoF	0.001	high_outlier	case	21149	ERAP1	ENSG00000164307	FALSE	FALSE	32	0.0433784	0.134438	-0.177752	0.264509	0.0434 [-0.178, 0.265]	0.627	0.995
42313	2.2	exomewide_scan	not_conditioned	cad	Coronary artery disease (CAD)	pLoF	0.001	high_outlier	case	21149	ERAP2	ENSG00000164308	FALSE	FALSE	50	0.0532403	0.107599	-0.123744	0.230225	0.0532 [-0.124, 0.230]	0.69	0.995
42339	2.2	exomewide_scan	not_conditioned	cad	Coronary artery disease (CAD)	pLoF	0.001	high_outlier	case	21149	ERCC6L2	ENSG00000182150	FALSE	FALSE	38	0.046204	0.126551	-0.161954	0.254362	0.0462 [-0.162, 0.254]	0.642	0.995
42345	2.2	exomewide_scan	not_conditioned	cad	Coronary artery disease (CAD)	pLoF	0.001	high_outlier	case	21149	ERF	ENSG00000105722	FALSE	FALSE	1	0.325732	0.764215	-0.93129	1.58275	0.326 [-0.931, 1.58]	0.665	0.995
42349	2.2	exomewide_scan	not_conditioned	cad	Coronary artery disease (CAD)	pLoF	0.001	high_outlier	case	21148	ERFL	ENSG00000268041	FALSE	FALSE	2	0.327515	0.540402	-0.561367	1.2164	0.328 [-0.561, 1.22]	0.728	0.995
42359	2.2	exomewide_scan	not_conditioned	cad	Coronary artery disease (CAD)	pLoF	0.001	high_outlier	case	21149	ERI1	ENSG00000104626	FALSE	FALSE	6	0.104053	0.309701	-0.40536	0.613466	0.104 [-0.405, 0.613]	0.632	0.995
42400	2.2	exomewide_scan	not_conditioned	cad	Coronary artery disease (CAD)	pLoF	0.001	high_outlier	case	21149	ERP27	ENSG00000139055	FALSE	FALSE	7	0.114291	0.288969	-0.361021	0.589603	0.114 [-0.361, 0.590]	0.654	0.995
42418	2.2	exomewide_scan	not_conditioned	cad	Coronary artery disease (CAD)	pLoF	0.001	high_outlier	case	21149	ESD	ENSG00000139684	FALSE	FALSE	20	0.0741819	0.170774	-0.206716	0.35508	0.0742 [-0.207, 0.355]	0.668	0.995
42435	2.2	exomewide_scan	not_conditioned	cad	Coronary artery disease (CAD)	pLoF	0.001	high_outlier	case	21149	ESRRA	ENSG00000173153	FALSE	FALSE	3	0.151088	0.440847	-0.574041	0.876217	0.151 [-0.574, 0.876]	0.634	0.995
42453	2.2	exomewide_scan	not_conditioned	cad	Coronary artery disease (CAD)	pLoF	0.001	low_outlier	ctrl	293337	ETFBKMT	ENSG00000139160	FALSE	FALSE	48	0.026172	0.0717137	-0.0917865	0.144131	0.0262 [-0.0918, 0.144]	0.358	0.995
42463	2.2	exomewide_scan	not_conditioned	cad	Coronary artery disease (CAD)	pLoF	0.001	high_outlier	case	21149	ETNK2	ENSG00000143845	FALSE	FALSE	3	0.174637	0.446512	-0.55981	0.909084	0.175 [-0.560, 0.909]	0.652	0.995
42504	2.2	exomewide_scan	not_conditioned	cad	Coronary artery disease (CAD)	pLoF	0.001	high_outlier	case	21149	EVPL	ENSG00000167880	FALSE	FALSE	45	0.0450919	0.113733	-0.141982	0.232166	0.0451 [-0.142, 0.232]	0.654	0.995
42510	2.2	exomewide_scan	not_conditioned	cad	Coronary artery disease (CAD)	pLoF	0.001	high_outlier	case	21149	EVX2	ENSG00000174279	FALSE	FALSE	2	0.273899	0.54734	-0.626395	1.17419	0.274 [-0.626, 1.17]	0.692	0.995
42514	2.2	exomewide_scan	not_conditioned	cad	Coronary artery disease (CAD)	pLoF	0.001	high_outlier	case	21149	EXD1	ENSG00000178997	FALSE	FALSE	18	0.107148	0.180068	-0.189038	0.403334	0.107 [-0.189, 0.403]	0.724	0.995
42526	2.2	exomewide_scan	not_conditioned	cad	Coronary artery disease (CAD)	pLoF	0.001	high_outlier	case	21149	EXOC2	ENSG00000112685	FALSE	FALSE	10	0.106089	0.245565	-0.297829	0.510007	0.106 [-0.298, 0.510]	0.667	0.995
42527	2.2	exomewide_scan	not_conditioned	cad	Coronary artery disease (CAD)	pLoF	0.001	low_outlier	ctrl	293337	EXOC3	ENSG00000180104	FALSE	FALSE	27	0.0358518	0.0943926	-0.11941	0.191114	0.0359 [-0.119, 0.191]	0.352	0.995
42528	2.2	exomewide_scan	not_conditioned	cad	Coronary artery disease (CAD)	pLoF	0.001	high_outlier	case	21149	EXOC3	ENSG00000180104	FALSE	FALSE	3	0.231766	0.438748	-0.48991	0.953442	0.232 [-0.490, 0.953]	0.701	0.995
42550	2.2	exomewide_scan	not_conditioned	cad	Coronary artery disease (CAD)	pLoF	0.001	high_outlier	case	21149	EXOSC10	ENSG00000171824	FALSE	FALSE	13	0.0849716	0.214547	-0.267927	0.43787	0.0850 [-0.268, 0.438]	0.654	0.995
42593	2.2	exomewide_scan	not_conditioned	cad	Coronary artery disease (CAD)	pLoF	0.001	high_outlier	case	21149	F10	ENSG00000126218	FALSE	FALSE	2	0.186722	0.5398	-0.70117	1.07461	0.187 [-0.701, 1.07]	0.635	0.995
42599	2.2	exomewide_scan	not_conditioned	cad	Coronary artery disease (CAD)	pLoF	0.001	high_outlier	case	21149	F12	ENSG00000131187	FALSE	FALSE	14	0.0893987	0.203152	-0.244757	0.423554	0.0894 [-0.245, 0.424]	0.67	0.995
42603	2.2	exomewide_scan	not_conditioned	cad	Coronary artery disease (CAD)	pLoF	0.001	high_outlier	case	21149	F13B	ENSG00000143278	FALSE	FALSE	9	0.0903756	0.257836	-0.333727	0.514478	0.0904 [-0.334, 0.514]	0.637	0.995
42615	2.2	exomewide_scan	not_conditioned	cad	Coronary artery disease (CAD)	pLoF	0.001	high_outlier	case	21149	F5	ENSG00000198734	FALSE	FALSE	14	0.119545	0.206759	-0.220543	0.459633	0.120 [-0.221, 0.460]	0.718	0.995
42618	2.2	exomewide_scan	not_conditioned	cad	Coronary artery disease (CAD)	pLoF	0.001	low_outlier	ctrl	293337	FA2H	ENSG00000103089	FALSE	FALSE	54	0.0234474	0.0659364	-0.0850083	0.131903	0.0234 [-0.0850, 0.132]	0.361	0.995
42625	2.2	exomewide_scan	not_conditioned	cad	Coronary artery disease (CAD)	pLoF	0.001	high_outlier	case	21149	FAAP20	ENSG00000162585	FALSE	FALSE	4	0.137044	0.386716	-0.499047	0.773135	0.137 [-0.499, 0.773]	0.638	0.995
42630	2.2	exomewide_scan	not_conditioned	cad	Coronary artery disease (CAD)	pLoF	0.001	high_outlier	case	21149	FABP12	ENSG00000197416	FALSE	FALSE	2	0.267482	0.53641	-0.614834	1.1498	0.267 [-0.615, 1.15]	0.691	0.995
42632	2.2	exomewide_scan	not_conditioned	cad	Coronary artery disease (CAD)	pLoF	0.001	high_outlier	case	21149	FABP2	ENSG00000145384	FALSE	FALSE	5	0.120151	0.343317	-0.444555	0.684857	0.120 [-0.445, 0.685]	0.637	0.995
42635	2.2	exomewide_scan	not_conditioned	cad	Coronary artery disease (CAD)	pLoF	0.001	low_outlier	ctrl	293337	FABP4	ENSG00000170323	FALSE	FALSE	325	0.0100043	0.026842	-0.0341469	0.0541555	0.0100 [-0.0341, 0.0542]	0.355	0.995
42644	2.2	exomewide_scan	not_conditioned	cad	Coronary artery disease (CAD)	pLoF	0.001	high_outlier	case	21149	FABP9	ENSG00000205186	FALSE	FALSE	5	0.132075	0.339253	-0.425947	0.690097	0.132 [-0.426, 0.690]	0.651	0.995
42647	2.2	exomewide_scan	not_conditioned	cad	Coronary artery disease (CAD)	pLoF	0.001	high_outlier	case	21149	FADS1	ENSG00000149485	FALSE	FALSE	2	0.199658	0.539959	-0.688496	1.08781	0.200 [-0.688, 1.09]	0.644	0.995
42649	2.2	exomewide_scan	not_conditioned	cad	Coronary artery disease (CAD)	pLoF	0.001	high_outlier	case	21148	FADS2	ENSG00000134824	FALSE	FALSE	1	0.268316	0.763696	-0.987852	1.52448	0.268 [-0.988, 1.52]	0.637	0.995
42656	2.2	exomewide_scan	not_conditioned	cad	Coronary artery disease (CAD)	pLoF	0.001	high_outlier	case	21149	FAF2	ENSG00000113194	FALSE	FALSE	1	0.409561	0.759902	-0.840367	1.65949	0.410 [-0.840, 1.66]	0.705	0.995
42671	2.2	exomewide_scan	not_conditioned	cad	Coronary artery disease (CAD)	pLoF	0.001	high_outlier	case	21149	FAM102B	ENSG00000162636	FALSE	FALSE	3	0.149247	0.446535	-0.585238	0.883732	0.149 [-0.585, 0.884]	0.631	0.995
42692	2.2	exomewide_scan	not_conditioned	cad	Coronary artery disease (CAD)	pLoF	0.001	high_outlier	case	21149	FAM117A	ENSG00000121104	FALSE	FALSE	2	0.251824	0.538919	-0.634619	1.13827	0.252 [-0.635, 1.14]	0.68	0.995
42741	2.2	exomewide_scan	not_conditioned	cad	Coronary artery disease (CAD)	pLoF	0.001	low_outlier	ctrl	293337	FAM161B	ENSG00000156050	FALSE	FALSE	299	0.0102153	0.027709	-0.0353619	0.0557925	0.0102 [-0.0354, 0.0558]	0.356	0.995
42750	2.2	exomewide_scan	not_conditioned	cad	Coronary artery disease (CAD)	pLoF	0.001	high_outlier	case	21149	FAM163B	ENSG00000196990	FALSE	FALSE	1	0.232746	0.779359	-1.04919	1.51468	0.233 [-1.05, 1.51]	0.617	0.995
42772	2.2	exomewide_scan	not_conditioned	cad	Coronary artery disease (CAD)	pLoF	0.001	high_outlier	case	21149	FAM171A2	ENSG00000161682	FALSE	FALSE	5	0.180869	0.340867	-0.379807	0.741545	0.181 [-0.380, 0.742]	0.702	0.995
42773	2.2	exomewide_scan	not_conditioned	cad	Coronary artery disease (CAD)	pLoF	0.001	low_outlier	ctrl	293337	FAM171B	ENSG00000144369	FALSE	FALSE	111	0.0189802	0.0506201	-0.0642825	0.102243	0.0190 [-0.0643, 0.102]	0.354	0.995
42782	2.2	exomewide_scan	not_conditioned	cad	Coronary artery disease (CAD)	pLoF	0.001	high_outlier	case	21149	FAM174C	ENSG00000228300	FALSE	FALSE	7	0.128508	0.288911	-0.346708	0.603724	0.129 [-0.347, 0.604]	0.672	0.995
42843	2.2	exomewide_scan	not_conditioned	cad	Coronary artery disease (CAD)	pLoF	0.001	high_outlier	case	21148	FAM217A	ENSG00000145975	FALSE	FALSE	7	0.114694	0.293478	-0.368034	0.597422	0.115 [-0.368, 0.597]	0.652	0.995
42859	2.2	exomewide_scan	not_conditioned	cad	Coronary artery disease (CAD)	pLoF	0.001	high_outlier	case	21149	FAM227B	ENSG00000166262	FALSE	FALSE	98	0.0388517	0.0773242	-0.0883353	0.166039	0.0389 [-0.0883, 0.166]	0.692	0.995
42867	2.2	exomewide_scan	not_conditioned	cad	Coronary artery disease (CAD)	pLoF	0.001	high_outlier	case	21149	FAM234A	ENSG00000167930	FALSE	FALSE	21	0.0719426	0.165638	-0.200508	0.344393	0.0719 [-0.201, 0.344]	0.668	0.995
42871	2.2	exomewide_scan	not_conditioned	cad	Coronary artery disease (CAD)	pLoF	0.001	high_outlier	case	21149	FAM237A	ENSG00000235118	FALSE	FALSE	7	0.142352	0.292597	-0.338927	0.623631	0.142 [-0.339, 0.624]	0.687	0.995
42880	2.2	exomewide_scan	not_conditioned	cad	Coronary artery disease (CAD)	pLoF	0.001	low_outlier	ctrl	293337	FAM24A	ENSG00000203795	FALSE	FALSE	2	0.129027	0.357399	-0.458842	0.716896	0.129 [-0.459, 0.717]	0.359	0.995
42910	2.2	exomewide_scan	not_conditioned	cad	Coronary artery disease (CAD)	pLoF	0.001	low_outlier	ctrl	293337	FAM72B	ENSG00000188610	FALSE	FALSE	4	0.0947362	0.26922	-0.348091	0.537564	0.0947 [-0.348, 0.538]	0.362	0.995
42923	2.2	exomewide_scan	not_conditioned	cad	Coronary artery disease (CAD)	pLoF	0.001	high_outlier	case	21149	FAM81B	ENSG00000153347	FALSE	FALSE	18	0.0571604	0.179193	-0.237586	0.351907	0.0572 [-0.238, 0.352]	0.625	0.995
42925	2.2	exomewide_scan	not_conditioned	cad	Coronary artery disease (CAD)	pLoF	0.001	high_outlier	case	21149	FAM83A	ENSG00000147689	FALSE	FALSE	4	0.194519	0.379293	-0.429362	0.8184	0.195 [-0.429, 0.818]	0.696	0.995
42926	2.2	exomewide_scan	not_conditioned	cad	Coronary artery disease (CAD)	pLoF	0.001	low_outlier	ctrl	293337	FAM83B	ENSG00000168143	FALSE	FALSE	100	0.0198916	0.0531076	-0.0674626	0.107246	0.0199 [-0.0675, 0.107]	0.354	0.995
42931	2.2	exomewide_scan	not_conditioned	cad	Coronary artery disease (CAD)	pLoF	0.001	high_outlier	case	21149	FAM83D	ENSG00000101447	FALSE	FALSE	22	0.0850492	0.161413	-0.180452	0.35055	0.0850 [-0.180, 0.351]	0.701	0.995
42958	2.2	exomewide_scan	not_conditioned	cad	Coronary artery disease (CAD)	pLoF	0.001	high_outlier	case	16637	FAM90A23	ENSG00000285765	FALSE	FALSE	8	0.157831	0.268262	-0.283421	0.599083	0.158 [-0.283, 0.599]	0.722	0.995
42978	2.2	exomewide_scan	not_conditioned	cad	Coronary artery disease (CAD)	pLoF	0.001	high_outlier	case	21149	FANCD2	ENSG00000144554	FALSE	FALSE	49	0.0569132	0.108781	-0.122016	0.235842	0.0569 [-0.122, 0.236]	0.7	0.995
42984	2.2	exomewide_scan	not_conditioned	cad	Coronary artery disease (CAD)	pLoF	0.001	high_outlier	case	21149	FANCG	ENSG00000221829	FALSE	FALSE	17	0.0623506	0.189101	-0.248693	0.373394	0.0624 [-0.249, 0.373]	0.629	0.995
42988	2.2	exomewide_scan	not_conditioned	cad	Coronary artery disease (CAD)	pLoF	0.001	high_outlier	case	21149	FANCL	ENSG00000115392	FALSE	FALSE	10	0.107864	0.244827	-0.294841	0.510569	0.108 [-0.295, 0.511]	0.67	0.995
42998	2.2	exomewide_scan	not_conditioned	cad	Coronary artery disease (CAD)	pLoF	0.001	high_outlier	case	21149	FAR2	ENSG00000064763	FALSE	FALSE	5	0.12069	0.3419	-0.441685	0.683065	0.121 [-0.442, 0.683]	0.638	0.995
43018	2.2	exomewide_scan	not_conditioned	cad	Coronary artery disease (CAD)	pLoF	0.001	high_outlier	case	21149	FASTKD2	ENSG00000118246	FALSE	FALSE	18	0.0538566	0.182517	-0.246357	0.35407	0.0539 [-0.246, 0.354]	0.616	0.995
43033	2.2	exomewide_scan	not_conditioned	cad	Coronary artery disease (CAD)	pLoF	0.001	high_outlier	case	21075	FAXC	ENSG00000146267	FALSE	FALSE	1	0.40807	0.776397	-0.868989	1.68513	0.408 [-0.869, 1.69]	0.7	0.995
43061	2.2	exomewide_scan	not_conditioned	cad	Coronary artery disease (CAD)	pLoF	0.001	high_outlier	case	21149	FBP2	ENSG00000130957	FALSE	FALSE	9	0.140689	0.259872	-0.286762	0.56814	0.141 [-0.287, 0.568]	0.706	0.995
43085	2.2	exomewide_scan	not_conditioned	cad	Coronary artery disease (CAD)	pLoF	0.001	high_outlier	case	21149	FBXL22	ENSG00000197361	FALSE	FALSE	11	0.136259	0.230327	-0.242595	0.515113	0.136 [-0.243, 0.515]	0.723	0.995
43109	2.2	exomewide_scan	not_conditioned	cad	Coronary artery disease (CAD)	pLoF	0.001	low_outlier	ctrl	293337	FBXO21	ENSG00000135108	FALSE	FALSE	12	0.0506825	0.143418	-0.185219	0.286584	0.0507 [-0.185, 0.287]	0.362	0.995
43135	2.2	exomewide_scan	not_conditioned	cad	Coronary artery disease (CAD)	pLoF	0.001	high_outlier	case	21149	FBXO38	ENSG00000145868	FALSE	FALSE	4	0.174719	0.379982	-0.450296	0.799734	0.175 [-0.450, 0.800]	0.677	0.995
43192	2.2	exomewide_scan	not_conditioned	cad	Coronary artery disease (CAD)	pLoF	0.001	high_outlier	case	21149	FCER2	ENSG00000104921	FALSE	FALSE	11	0.114735	0.230485	-0.264379	0.493849	0.115 [-0.264, 0.494]	0.691	0.995
43196	2.2	exomewide_scan	not_conditioned	cad	Coronary artery disease (CAD)	pLoF	0.001	high_outlier	case	21149	FCGBP	ENSG00000275395	FALSE	FALSE	102	0.0458637	0.0751158	-0.0776908	0.169418	0.0459 [-0.0777, 0.169]	0.729	0.995
43200	2.2	exomewide_scan	not_conditioned	cad	Coronary artery disease (CAD)	pLoF	0.001	high_outlier	case	21149	FCGR2A	ENSG00000143226	FALSE	FALSE	5	0.206457	0.345886	-0.362475	0.775389	0.206 [-0.362, 0.775]	0.725	0.995
43207	2.2	exomewide_scan	not_conditioned	cad	Coronary artery disease (CAD)	pLoF	0.001	high_outlier	case	21146	FCGRT	ENSG00000104870	FALSE	FALSE	3	0.238792	0.441238	-0.48698	0.964564	0.239 [-0.487, 0.965]	0.706	0.995
43223	2.2	exomewide_scan	not_conditioned	cad	Coronary artery disease (CAD)	pLoF	0.001	high_outlier	case	21149	FCN3	ENSG00000142748	FALSE	FALSE	7	0.131812	0.292368	-0.349091	0.612715	0.132 [-0.349, 0.613]	0.674	0.995
43252	2.2	exomewide_scan	not_conditioned	cad	Coronary artery disease (CAD)	pLoF	0.001	low_outlier	ctrl	293337	FDXACB1	ENSG00000255561	FALSE	FALSE	284	0.0109397	0.0296204	-0.0377815	0.0596609	0.0109 [-0.0378, 0.0597]	0.356	0.995
43257	2.2	exomewide_scan	not_conditioned	cad	Coronary artery disease (CAD)	pLoF	0.001	high_outlier	case	21149	FECH	ENSG00000066926	FALSE	FALSE	9	0.0850588	0.252051	-0.329528	0.499646	0.0851 [-0.330, 0.500]	0.632	0.995
43286	2.2	exomewide_scan	not_conditioned	cad	Coronary artery disease (CAD)	pLoF	0.001	high_outlier	case	21149	FEZ2	ENSG00000171055	FALSE	FALSE	19	0.0883978	0.177652	-0.203814	0.380609	0.0884 [-0.204, 0.381]	0.691	0.995
43293	2.2	exomewide_scan	not_conditioned	cad	Coronary artery disease (CAD)	pLoF	0.001	high_outlier	case	21149	FFAR4	ENSG00000186188	FALSE	FALSE	10	0.145037	0.242479	-0.253805	0.543879	0.145 [-0.254, 0.544]	0.725	0.995
43303	2.2	exomewide_scan	not_conditioned	cad	Coronary artery disease (CAD)	pLoF	0.001	high_outlier	case	21149	FGD4	ENSG00000139132	FALSE	FALSE	17	0.0877535	0.185481	-0.217336	0.392843	0.0878 [-0.217, 0.393]	0.682	0.995
43307	2.2	exomewide_scan	not_conditioned	cad	Coronary artery disease (CAD)	pLoF	0.001	high_outlier	case	21149	FGD6	ENSG00000180263	FALSE	FALSE	6	0.113209	0.312118	-0.400179	0.626597	0.113 [-0.400, 0.627]	0.642	0.995
43335	2.2	exomewide_scan	not_conditioned	cad	Coronary artery disease (CAD)	pLoF	0.001	high_outlier	case	21149	FGF6	ENSG00000111241	FALSE	FALSE	2	0.190564	0.54056	-0.698578	1.07971	0.191 [-0.699, 1.08]	0.638	0.995
43383	2.2	exomewide_scan	not_conditioned	cad	Coronary artery disease (CAD)	pLoF	0.001	high_outlier	case	21149	FHL3	ENSG00000183386	FALSE	FALSE	3	0.267035	0.446512	-0.467412	1.00148	0.267 [-0.467, 1.00]	0.725	0.995
43422	2.2	exomewide_scan	not_conditioned	cad	Coronary artery disease (CAD)	pLoF	0.001	high_outlier	case	21149	FKBP10	ENSG00000141756	FALSE	FALSE	11	0.0785036	0.229852	-0.299569	0.456576	0.0785 [-0.300, 0.457]	0.634	0.995
43441	2.2	exomewide_scan	not_conditioned	cad	Coronary artery disease (CAD)	pLoF	0.001	low_outlier	ctrl	293337	FKBP6	ENSG00000077800	FALSE	FALSE	234	0.0115915	0.0326265	-0.0420743	0.0652573	0.0116 [-0.0421, 0.0653]	0.361	0.995
43460	2.2	exomewide_scan	not_conditioned	cad	Coronary artery disease (CAD)	pLoF	0.001	low_outlier	ctrl	293337	FLG	ENSG00000143631	FALSE	FALSE	50	0.028993	0.0761531	-0.0962677	0.154254	0.0290 [-0.0963, 0.154]	0.352	0.995
43498	2.2	exomewide_scan	not_conditioned	cad	Coronary artery disease (CAD)	pLoF	0.001	high_outlier	case	21149	FMN1	ENSG00000248905	FALSE	FALSE	22	0.0821603	0.162893	-0.185775	0.350095	0.0822 [-0.186, 0.350]	0.693	0.995
43500	2.2	exomewide_scan	not_conditioned	cad	Coronary artery disease (CAD)	pLoF	0.001	high_outlier	case	21149	FMN2	ENSG00000155816	FALSE	FALSE	31	0.0454051	0.134713	-0.176178	0.266988	0.0454 [-0.176, 0.267]	0.632	0.995
43512	2.2	exomewide_scan	not_conditioned	cad	Coronary artery disease (CAD)	pLoF	0.001	high_outlier	case	21149	FMO3	ENSG00000007933	FALSE	FALSE	9	0.0980194	0.25783	-0.326073	0.522112	0.0980 [-0.326, 0.522]	0.648	0.995
43514	2.2	exomewide_scan	not_conditioned	cad	Coronary artery disease (CAD)	pLoF	0.001	high_outlier	case	21149	FMO4	ENSG00000076258	FALSE	FALSE	7	0.113854	0.292357	-0.36703	0.594738	0.114 [-0.367, 0.595]	0.652	0.995
43534	2.2	exomewide_scan	not_conditioned	cad	Coronary artery disease (CAD)	pLoF	0.001	high_outlier	case	21149	FNDC10	ENSG00000228594	FALSE	FALSE	2	0.271541	0.54691	-0.628046	1.17113	0.272 [-0.628, 1.17]	0.69	0.995
43540	2.2	exomewide_scan	not_conditioned	cad	Coronary artery disease (CAD)	pLoF	0.001	high_outlier	case	21148	FNDC3B	ENSG00000075420	FALSE	FALSE	1	0.315408	0.760608	-0.935681	1.5665	0.315 [-0.936, 1.57]	0.661	0.995
43571	2.2	exomewide_scan	not_conditioned	cad	Coronary artery disease (CAD)	pLoF	0.001	high_outlier	case	21149	FOSL1	ENSG00000175592	FALSE	FALSE	6	0.146258	0.311751	-0.366527	0.659043	0.146 [-0.367, 0.659]	0.681	0.995
43577	2.2	exomewide_scan	not_conditioned	cad	Coronary artery disease (CAD)	pLoF	0.001	high_outlier	case	21148	FOXA3	ENSG00000170608	FALSE	FALSE	1	0.362446	0.764253	-0.894638	1.61953	0.362 [-0.895, 1.62]	0.682	0.995
43624	2.2	exomewide_scan	not_conditioned	cad	Coronary artery disease (CAD)	pLoF	0.001	low_outlier	ctrl	293337	FOXL2	ENSG00000183770	FALSE	FALSE	1	0.175803	0.491385	-0.632453	0.984059	0.176 [-0.632, 0.984]	0.36	0.995
43625	2.2	exomewide_scan	not_conditioned	cad	Coronary artery disease (CAD)	pLoF	0.001	low_outlier	ctrl	293337	FOXL2NB	ENSG00000206262	FALSE	FALSE	20	0.0390866	0.109881	-0.141652	0.219825	0.0391 [-0.142, 0.220]	0.361	0.995
43628	2.2	exomewide_scan	not_conditioned	cad	Coronary artery disease (CAD)	pLoF	0.001	high_outlier	case	21149	FOXL3	ENSG00000248767	FALSE	FALSE	2	0.312004	0.538202	-0.57326	1.19727	0.312 [-0.573, 1.20]	0.719	0.995
43635	2.2	exomewide_scan	not_conditioned	cad	Coronary artery disease (CAD)	pLoF	0.001	low_outlier	ctrl	293337	FOXN3	ENSG00000053254	FALSE	FALSE	11	0.051302	0.144392	-0.186202	0.288806	0.0513 [-0.186, 0.289]	0.361	0.995
43644	2.2	exomewide_scan	not_conditioned	cad	Coronary artery disease (CAD)	pLoF	0.001	high_outlier	case	21149	FOXO3B	ENSG00000240445	FALSE	FALSE	11	0.0885117	0.229852	-0.289561	0.466585	0.0885 [-0.290, 0.467]	0.65	0.995
43658	2.2	exomewide_scan	not_conditioned	cad	Coronary artery disease (CAD)	pLoF	0.001	high_outlier	case	21149	FOXRED2	ENSG00000100350	FALSE	FALSE	13	0.12046	0.210049	-0.22504	0.46596	0.120 [-0.225, 0.466]	0.717	0.995
43662	2.2	exomewide_scan	not_conditioned	cad	Coronary artery disease (CAD)	pLoF	0.001	high_outlier	case	21149	FPGS	ENSG00000136877	FALSE	FALSE	9	0.0918573	0.259856	-0.335568	0.519282	0.0919 [-0.336, 0.519]	0.638	0.995
43692	2.2	exomewide_scan	not_conditioned	cad	Coronary artery disease (CAD)	pLoF	0.001	high_outlier	case	21149	FRMD3	ENSG00000172159	FALSE	FALSE	4	0.174656	0.389706	-0.466353	0.815665	0.175 [-0.466, 0.816]	0.673	0.995
43725	2.2	exomewide_scan	not_conditioned	cad	Coronary artery disease (CAD)	pLoF	0.001	high_outlier	case	21149	FSCN2	ENSG00000186765	FALSE	FALSE	8	0.0876418	0.269508	-0.355659	0.530943	0.0876 [-0.356, 0.531]	0.627	0.995
43768	2.2	exomewide_scan	not_conditioned	cad	Coronary artery disease (CAD)	pLoF	0.001	high_outlier	case	21149	FUCA2	ENSG00000001036	FALSE	FALSE	28	0.0643613	0.146814	-0.177126	0.305849	0.0644 [-0.177, 0.306]	0.669	0.995
43770	2.2	exomewide_scan	not_conditioned	cad	Coronary artery disease (CAD)	pLoF	0.001	high_outlier	case	21149	FUOM	ENSG00000148803	FALSE	FALSE	2	0.324414	0.542086	-0.567238	1.21607	0.324 [-0.567, 1.22]	0.725	0.995
43778	2.2	exomewide_scan	not_conditioned	cad	Coronary artery disease (CAD)	pLoF	0.001	high_outlier	case	21149	FUT11	ENSG00000196968	FALSE	FALSE	25	0.0632342	0.153412	-0.189106	0.315574	0.0632 [-0.189, 0.316]	0.66	0.995
43803	2.2	exomewide_scan	not_conditioned	cad	Coronary artery disease (CAD)	pLoF	0.001	high_outlier	case	21135	FXYD4	ENSG00000150201	FALSE	FALSE	1	0.329602	0.766606	-0.931353	1.59056	0.330 [-0.931, 1.59]	0.666	0.995
43821	2.2	exomewide_scan	not_conditioned	cad	Coronary artery disease (CAD)	pLoF	0.001	high_outlier	case	21149	FZD10	ENSG00000111432	FALSE	FALSE	3	0.205964	0.441389	-0.520056	0.931984	0.206 [-0.520, 0.932]	0.68	0.995
43847	2.2	exomewide_scan	not_conditioned	cad	Coronary artery disease (CAD)	pLoF	0.001	high_outlier	case	21149	G6PC1	ENSG00000131482	FALSE	FALSE	42	0.0526295	0.117715	-0.140994	0.246253	0.0526 [-0.141, 0.246]	0.673	0.995
43861	2.2	exomewide_scan	not_conditioned	cad	Coronary artery disease (CAD)	pLoF	0.001	high_outlier	case	17500	GABARAP	ENSG00000170296	FALSE	FALSE	1	0.252501	0.762133	-1.0011	1.5061	0.253 [-1.00, 1.51]	0.63	0.995
43890	2.2	exomewide_scan	not_conditioned	cad	Coronary artery disease (CAD)	pLoF	0.001	high_outlier	case	21149	GABRD	ENSG00000187730	FALSE	FALSE	2	0.235973	0.546854	-0.663522	1.13547	0.236 [-0.664, 1.14]	0.667	0.995
43895	2.2	exomewide_scan	not_conditioned	cad	Coronary artery disease (CAD)	pLoF	0.001	low_outlier	ctrl	293337	GABRG3	ENSG00000182256	FALSE	FALSE	39	0.0306694	0.0799016	-0.100757	0.162096	0.0307 [-0.101, 0.162]	0.351	0.995
43900	2.2	exomewide_scan	not_conditioned	cad	Coronary artery disease (CAD)	pLoF	0.001	high_outlier	case	21149	GABRR1	ENSG00000146276	FALSE	FALSE	12	0.0845106	0.224172	-0.28422	0.453241	0.0845 [-0.284, 0.453]	0.647	0.995
43913	2.2	exomewide_scan	not_conditioned	cad	Coronary artery disease (CAD)	pLoF	0.001	low_outlier	ctrl	293321	GADD45G	ENSG00000130222	FALSE	FALSE	2	0.136393	0.376709	-0.483238	0.756024	0.136 [-0.483, 0.756]	0.359	0.995
43944	2.2	exomewide_scan	not_conditioned	cad	Coronary artery disease (CAD)	pLoF	0.001	low_outlier	ctrl	293337	GALNT11	ENSG00000178234	FALSE	FALSE	123	0.0170077	0.0449932	-0.0569995	0.0910149	0.0170 [-0.0570, 0.0910]	0.353	0.995
43954	2.2	exomewide_scan	not_conditioned	cad	Coronary artery disease (CAD)	pLoF	0.001	high_outlier	case	21149	GALNT16	ENSG00000100626	FALSE	FALSE	10	0.0875546	0.239331	-0.30611	0.481219	0.0876 [-0.306, 0.481]	0.643	0.995
43958	2.2	exomewide_scan	not_conditioned	cad	Coronary artery disease (CAD)	pLoF	0.001	high_outlier	case	21149	GALNT18	ENSG00000110328	FALSE	FALSE	5	0.146953	0.341499	-0.414763	0.708669	0.147 [-0.415, 0.709]	0.667	0.995
43976	2.2	exomewide_scan	not_conditioned	cad	Coronary artery disease (CAD)	pLoF	0.001	high_outlier	case	21149	GALNTL5	ENSG00000106648	FALSE	FALSE	29	0.0784514	0.141444	-0.154203	0.311106	0.0785 [-0.154, 0.311]	0.71	0.995
43982	2.2	exomewide_scan	not_conditioned	cad	Coronary artery disease (CAD)	pLoF	0.001	high_outlier	case	21149	GALR1	ENSG00000166573	FALSE	FALSE	2	0.21771	0.534567	-0.661574	1.09699	0.218 [-0.662, 1.10]	0.658	0.995
43991	2.2	exomewide_scan	not_conditioned	cad	Coronary artery disease (CAD)	pLoF	0.001	high_outlier	case	21149	GAN	ENSG00000261609	FALSE	FALSE	4	0.117688	0.379341	-0.506272	0.741648	0.118 [-0.506, 0.742]	0.622	0.995
44004	2.2	exomewide_scan	not_conditioned	cad	Coronary artery disease (CAD)	pLoF	0.001	high_outlier	case	21138	GAPVD1	ENSG00000165219	FALSE	FALSE	1	0.415644	0.779397	-0.86635	1.69764	0.416 [-0.866, 1.70]	0.703	0.995
44018	2.2	exomewide_scan	not_conditioned	cad	Coronary artery disease (CAD)	pLoF	0.001	high_outlier	case	21149	GARIN3	ENSG00000170613	FALSE	FALSE	1	0.299796	0.759902	-0.950132	1.54972	0.300 [-0.950, 1.55]	0.653	0.995
44030	2.2	exomewide_scan	not_conditioned	cad	Coronary artery disease (CAD)	pLoF	0.001	high_outlier	case	21149	GARS1	ENSG00000106105	FALSE	FALSE	2	0.304714	0.538195	-0.580538	1.18997	0.305 [-0.581, 1.19]	0.714	0.995
44062	2.2	exomewide_scan	not_conditioned	cad	Coronary artery disease (CAD)	pLoF	0.001	high_outlier	case	21149	GATA6	ENSG00000141448	FALSE	FALSE	5	0.190861	0.33814	-0.36533	0.747052	0.191 [-0.365, 0.747]	0.714	0.995
44072	2.2	exomewide_scan	not_conditioned	cad	Coronary artery disease (CAD)	pLoF	0.001	low_outlier	ctrl	293337	GATM	ENSG00000171766	FALSE	FALSE	19	0.0415987	0.114471	-0.146689	0.229887	0.0416 [-0.147, 0.230]	0.358	0.995
44082	2.2	exomewide_scan	not_conditioned	cad	Coronary artery disease (CAD)	pLoF	0.001	high_outlier	case	21149	GBGT1	ENSG00000148288	FALSE	FALSE	9	0.155704	0.25984	-0.271695	0.583103	0.156 [-0.272, 0.583]	0.725	0.995
44133	2.2	exomewide_scan	not_conditioned	cad	Coronary artery disease (CAD)	pLoF	0.001	high_outlier	case	21149	GCN1	ENSG00000089154	FALSE	FALSE	8	0.0954038	0.270331	-0.349251	0.540059	0.0954 [-0.349, 0.540]	0.638	0.995
44169	2.2	exomewide_scan	not_conditioned	cad	Coronary artery disease (CAD)	pLoF	0.001	high_outlier	case	19407	GDF3	ENSG00000184344	FALSE	FALSE	1	0.282134	0.76444	-0.975258	1.53953	0.282 [-0.975, 1.54]	0.644	0.995
44186	2.2	exomewide_scan	not_conditioned	cad	Coronary artery disease (CAD)	pLoF	0.001	high_outlier	case	21149	GDPD4	ENSG00000178795	FALSE	FALSE	23	0.0740507	0.159293	-0.187963	0.336064	0.0741 [-0.188, 0.336]	0.679	0.995
44202	2.2	exomewide_scan	not_conditioned	cad	Coronary artery disease (CAD)	pLoF	0.001	high_outlier	case	21149	GEMIN7	ENSG00000142252	FALSE	FALSE	5	0.202505	0.341801	-0.359708	0.764718	0.203 [-0.360, 0.765]	0.723	0.995
44207	2.2	exomewide_scan	not_conditioned	cad	Coronary artery disease (CAD)	pLoF	0.001	high_outlier	case	21149	GET3	ENSG00000198356	FALSE	FALSE	5	0.142249	0.341852	-0.420048	0.704546	0.142 [-0.420, 0.705]	0.661	0.995
44213	2.2	exomewide_scan	not_conditioned	cad	Coronary artery disease (CAD)	pLoF	0.001	high_outlier	case	21149	GFER	ENSG00000127554	FALSE	FALSE	18	0.0585666	0.178874	-0.235655	0.352788	0.0586 [-0.236, 0.353]	0.628	0.995
44254	2.2	exomewide_scan	not_conditioned	cad	Coronary artery disease (CAD)	pLoF	0.001	high_outlier	case	21149	GGCX	ENSG00000115486	FALSE	FALSE	19	0.0657122	0.177656	-0.226506	0.35793	0.0657 [-0.227, 0.358]	0.644	0.995
44263	2.2	exomewide_scan	not_conditioned	cad	Coronary artery disease (CAD)	pLoF	0.001	high_outlier	case	21149	GGT1	ENSG00000100031	FALSE	FALSE	6	0.097706	0.309131	-0.410769	0.606181	0.0977 [-0.411, 0.606]	0.624	0.995
44271	2.2	exomewide_scan	not_conditioned	cad	Coronary artery disease (CAD)	pLoF	0.001	high_outlier	case	21149	GGTLC1	ENSG00000149435	FALSE	FALSE	7	0.0896772	0.286056	-0.380843	0.560197	0.0897 [-0.381, 0.560]	0.623	0.995
44303	2.2	exomewide_scan	not_conditioned	cad	Coronary artery disease (CAD)	pLoF	0.001	high_outlier	case	21149	GIMAP2	ENSG00000106560	FALSE	FALSE	88	0.0307384	0.0813029	-0.102993	0.16447	0.0307 [-0.103, 0.164]	0.647	0.995
44305	2.2	exomewide_scan	not_conditioned	cad	Coronary artery disease (CAD)	pLoF	0.001	high_outlier	case	20921	GIMAP4	ENSG00000133574	FALSE	FALSE	1	0.324297	0.761104	-0.927608	1.5762	0.324 [-0.928, 1.58]	0.665	0.995
44326	2.2	exomewide_scan	not_conditioned	cad	Coronary artery disease (CAD)	pLoF	0.001	high_outlier	case	21149	GINS4	ENSG00000147536	FALSE	FALSE	5	0.173318	0.339253	-0.384704	0.73134	0.173 [-0.385, 0.731]	0.695	0.995
44332	2.2	exomewide_scan	not_conditioned	cad	Coronary artery disease (CAD)	pLoF	0.001	high_outlier	case	21149	GIPC2	ENSG00000137960	FALSE	FALSE	11	0.137228	0.233233	-0.246406	0.520862	0.137 [-0.246, 0.521]	0.722	0.995
44429	2.2	exomewide_scan	not_conditioned	cad	Coronary artery disease (CAD)	pLoF	0.001	high_outlier	case	21148	GLO1	ENSG00000124767	FALSE	FALSE	9	0.0963841	0.258839	-0.329368	0.522136	0.0964 [-0.329, 0.522]	0.645	0.995
44439	2.2	exomewide_scan	not_conditioned	cad	Coronary artery disease (CAD)	pLoF	0.001	high_outlier	case	21149	GLRA3	ENSG00000145451	FALSE	FALSE	8	0.14311	0.271431	-0.303354	0.589574	0.143 [-0.303, 0.590]	0.701	0.995
44452	2.2	exomewide_scan	not_conditioned	cad	Coronary artery disease (CAD)	pLoF	0.001	low_outlier	ctrl	293337	GLS2	ENSG00000135423	FALSE	FALSE	123	0.0161371	0.0448048	-0.0575602	0.0898344	0.0161 [-0.0576, 0.0898]	0.359	0.995
44453	2.2	exomewide_scan	not_conditioned	cad	Coronary artery disease (CAD)	pLoF	0.001	high_outlier	case	21149	GLS2	ENSG00000135423	FALSE	FALSE	10	0.118249	0.241786	-0.279454	0.515952	0.118 [-0.279, 0.516]	0.688	0.995
44455	2.2	exomewide_scan	not_conditioned	cad	Coronary artery disease (CAD)	pLoF	0.001	high_outlier	case	21149	GLT1D1	ENSG00000151948	FALSE	FALSE	5	0.135959	0.341905	-0.426425	0.698343	0.136 [-0.426, 0.698]	0.655	0.995
44461	2.2	exomewide_scan	not_conditioned	cad	Coronary artery disease (CAD)	pLoF	0.001	high_outlier	case	21149	GLT8D2	ENSG00000120820	FALSE	FALSE	13	0.129275	0.212078	-0.219562	0.478112	0.129 [-0.220, 0.478]	0.729	0.995
44466	2.2	exomewide_scan	not_conditioned	cad	Coronary artery disease (CAD)	pLoF	0.001	low_outlier	ctrl	293337	GLUD1	ENSG00000148672	FALSE	FALSE	30	0.0341386	0.0922843	-0.117656	0.185933	0.0341 [-0.118, 0.186]	0.356	0.995
44492	2.2	exomewide_scan	not_conditioned	cad	Coronary artery disease (CAD)	pLoF	0.001	high_outlier	case	20933	GMFB	ENSG00000197045	FALSE	FALSE	2	0.192366	0.535064	-0.687736	1.07247	0.192 [-0.688, 1.07]	0.64	0.995
44496	2.2	exomewide_scan	not_conditioned	cad	Coronary artery disease (CAD)	pLoF	0.001	high_outlier	case	21149	GMIP	ENSG00000089639	FALSE	FALSE	6	0.118124	0.312065	-0.395177	0.631425	0.118 [-0.395, 0.631]	0.647	0.995
44503	2.2	exomewide_scan	not_conditioned	cad	Coronary artery disease (CAD)	pLoF	0.001	high_outlier	case	21149	GMPPA	ENSG00000144591	FALSE	FALSE	8	0.152808	0.273735	-0.297446	0.603062	0.153 [-0.297, 0.603]	0.712	0.995
44505	2.2	exomewide_scan	not_conditioned	cad	Coronary artery disease (CAD)	pLoF	0.001	high_outlier	case	21149	GMPPB	ENSG00000173540	FALSE	FALSE	5	0.162211	0.340252	-0.397454	0.721876	0.162 [-0.397, 0.722]	0.683	0.995
44512	2.2	exomewide_scan	not_conditioned	cad	Coronary artery disease (CAD)	pLoF	0.001	low_outlier	ctrl	293337	GNA12	ENSG00000146535	FALSE	FALSE	9	0.059071	0.1663	-0.214468	0.33261	0.0591 [-0.214, 0.333]	0.361	0.995
44517	2.2	exomewide_scan	not_conditioned	cad	Coronary artery disease (CAD)	pLoF	0.001	high_outlier	case	21149	GNA15	ENSG00000060558	FALSE	FALSE	2	0.2945	0.540438	-0.594441	1.18344	0.294 [-0.594, 1.18]	0.707	0.995
44538	2.2	exomewide_scan	not_conditioned	cad	Coronary artery disease (CAD)	pLoF	0.001	high_outlier	case	21133	GNB2	ENSG00000172354	FALSE	FALSE	16	0.101415	0.190355	-0.211691	0.414521	0.101 [-0.212, 0.415]	0.703	0.995
44542	2.2	exomewide_scan	not_conditioned	cad	Coronary artery disease (CAD)	pLoF	0.001	high_outlier	case	21147	GNB4	ENSG00000114450	FALSE	FALSE	1	0.45509	0.760765	-0.796257	1.70644	0.455 [-0.796, 1.71]	0.725	0.995
44560	2.2	exomewide_scan	not_conditioned	cad	Coronary artery disease (CAD)	pLoF	0.001	high_outlier	case	21149	GNG8	ENSG00000167414	FALSE	FALSE	1	0.364205	0.764253	-0.892879	1.62129	0.364 [-0.893, 1.62]	0.683	0.995
44588	2.2	exomewide_scan	not_conditioned	cad	Coronary artery disease (CAD)	pLoF	0.001	high_outlier	case	21149	GNRH2	ENSG00000125787	FALSE	FALSE	42	0.0580579	0.116882	-0.134196	0.250312	0.0581 [-0.134, 0.250]	0.69	0.995
44591	2.2	exomewide_scan	not_conditioned	cad	Coronary artery disease (CAD)	pLoF	0.001	low_outlier	ctrl	293337	GNS	ENSG00000135677	FALSE	FALSE	46	0.0282207	0.0732556	-0.092274	0.148715	0.0282 [-0.0923, 0.149]	0.35	0.995
44594	2.2	exomewide_scan	not_conditioned	cad	Coronary artery disease (CAD)	pLoF	0.001	high_outlier	case	21149	GOLGA1	ENSG00000136935	FALSE	FALSE	11	0.0931164	0.235038	-0.293487	0.47972	0.0931 [-0.293, 0.480]	0.654	0.995
44622	2.2	exomewide_scan	not_conditioned	cad	Coronary artery disease (CAD)	pLoF	0.001	high_outlier	case	13552	GOLGA6L25	ENSG00000227717	FALSE	FALSE	10	0.0768521	0.241585	-0.32052	0.474224	0.0769 [-0.321, 0.474]	0.625	0.995
44624	2.2	exomewide_scan	not_conditioned	cad	Coronary artery disease (CAD)	pLoF	0.001	low_outlier	ctrl	117167	GOLGA6L4	ENSG00000184206	FALSE	FALSE	38	0.0284716	0.0809546	-0.104687	0.16163	0.0285 [-0.105, 0.162]	0.363	0.995
44627	2.2	exomewide_scan	not_conditioned	cad	Coronary artery disease (CAD)	pLoF	0.001	high_outlier	case	21096	GOLGA6L6	ENSG00000277322	FALSE	FALSE	10	0.0919353	0.24155	-0.305379	0.48925	0.0919 [-0.305, 0.489]	0.648	0.995
44669	2.2	exomewide_scan	not_conditioned	cad	Coronary artery disease (CAD)	pLoF	0.001	high_outlier	case	21145	GOLPH3	ENSG00000113384	FALSE	FALSE	1	0.399932	0.759902	-0.849996	1.64986	0.400 [-0.850, 1.65]	0.701	0.995
44683	2.2	exomewide_scan	not_conditioned	cad	Coronary artery disease (CAD)	pLoF	0.001	high_outlier	case	21149	GORAB	ENSG00000120370	FALSE	FALSE	3	0.210035	0.446531	-0.524443	0.944513	0.210 [-0.524, 0.945]	0.681	0.995
44701	2.2	exomewide_scan	not_conditioned	cad	Coronary artery disease (CAD)	pLoF	0.001	high_outlier	case	21105	GP1BB	ENSG00000203618	FALSE	FALSE	1	0.336864	0.757113	-0.908476	1.5822	0.337 [-0.908, 1.58]	0.672	0.995
44708	2.2	exomewide_scan	not_conditioned	cad	Coronary artery disease (CAD)	pLoF	0.001	high_outlier	case	21149	GPA33	ENSG00000143167	FALSE	FALSE	8	0.0905134	0.273462	-0.359292	0.540318	0.0905 [-0.359, 0.540]	0.63	0.995
44759	2.2	exomewide_scan	not_conditioned	cad	Coronary artery disease (CAD)	pLoF	0.001	high_outlier	case	21149	GPHA2	ENSG00000149735	FALSE	FALSE	22	0.0875097	0.162869	-0.180386	0.355405	0.0875 [-0.180, 0.355]	0.704	0.995
44770	2.2	exomewide_scan	not_conditioned	cad	Coronary artery disease (CAD)	pLoF	0.001	high_outlier	case	21144	GPN1	ENSG00000198522	FALSE	FALSE	2	0.17295	0.54734	-0.727344	1.07324	0.173 [-0.727, 1.07]	0.624	0.995
44778	2.2	exomewide_scan	not_conditioned	cad	Coronary artery disease (CAD)	pLoF	0.001	high_outlier	case	21149	GPR107	ENSG00000148358	FALSE	FALSE	4	0.12498	0.389706	-0.516029	0.765989	0.125 [-0.516, 0.766]	0.626	0.995
44789	2.2	exomewide_scan	not_conditioned	cad	Coronary artery disease (CAD)	pLoF	0.001	high_outlier	case	21149	GPR137B	ENSG00000077585	FALSE	FALSE	46	0.0651494	0.114156	-0.122621	0.252919	0.0651 [-0.123, 0.253]	0.716	0.995
44819	2.2	exomewide_scan	not_conditioned	cad	Coronary artery disease (CAD)	pLoF	0.001	high_outlier	case	21149	GPR161	ENSG00000143147	FALSE	FALSE	22	0.094022	0.16497	-0.17733	0.365374	0.0940 [-0.177, 0.365]	0.716	0.995
44842	2.2	exomewide_scan	not_conditioned	cad	Coronary artery disease (CAD)	pLoF	0.001	high_outlier	case	21149	GPR26	ENSG00000154478	FALSE	FALSE	3	0.157343	0.442619	-0.5707	0.885386	0.157 [-0.571, 0.885]	0.639	0.995
44849	2.2	exomewide_scan	not_conditioned	cad	Coronary artery disease (CAD)	pLoF	0.001	high_outlier	case	21149	GPR33	ENSG00000214943	FALSE	FALSE	42273	0.0499991	0.151421	-0.199066	0.299064	0.0500 [-0.199, 0.299]	0.629	0.995
44858	2.2	exomewide_scan	not_conditioned	cad	Coronary artery disease (CAD)	pLoF	0.001	high_outlier	case	21149	GPR4	ENSG00000177464	FALSE	FALSE	2	0.328861	0.540455	-0.560108	1.21783	0.329 [-0.560, 1.22]	0.729	0.995
44861	2.2	exomewide_scan	not_conditioned	cad	Coronary artery disease (CAD)	pLoF	0.001	high_outlier	case	21149	GPR52	ENSG00000203737	FALSE	FALSE	5	0.123101	0.345887	-0.445832	0.692034	0.123 [-0.446, 0.692]	0.639	0.995
44866	2.2	exomewide_scan	not_conditioned	cad	Coronary artery disease (CAD)	pLoF	0.001	high_outlier	case	21149	GPR61	ENSG00000156097	FALSE	FALSE	3	0.212948	0.446527	-0.521524	0.94742	0.213 [-0.522, 0.947]	0.683	0.995
44872	2.2	exomewide_scan	not_conditioned	cad	Coronary artery disease (CAD)	pLoF	0.001	high_outlier	case	21149	GPR68	ENSG00000119714	FALSE	FALSE	3	0.162204	0.43688	-0.5564	0.880808	0.162 [-0.556, 0.881]	0.645	0.995
44876	2.2	exomewide_scan	not_conditioned	cad	Coronary artery disease (CAD)	pLoF	0.001	high_outlier	case	21149	GPR78	ENSG00000155269	FALSE	FALSE	11	0.0692624	0.231495	-0.311513	0.450038	0.0693 [-0.312, 0.450]	0.618	0.995
44883	2.2	exomewide_scan	not_conditioned	cad	Coronary artery disease (CAD)	pLoF	0.001	high_outlier	case	21149	GPR87	ENSG00000138271	FALSE	FALSE	2	0.160366	0.537851	-0.72432	1.04505	0.160 [-0.724, 1.05]	0.617	0.995
44890	2.2	exomewide_scan	not_conditioned	cad	Coronary artery disease (CAD)	pLoF	0.001	low_outlier	ctrl	293337	GPRC5A	ENSG00000013588	FALSE	FALSE	81	0.0208445	0.0552082	-0.0699649	0.111654	0.0208 [-0.0700, 0.112]	0.353	0.995
44935	2.2	exomewide_scan	not_conditioned	cad	Coronary artery disease (CAD)	pLoF	0.001	high_outlier	case	21149	GRAMD1A	ENSG00000089351	FALSE	FALSE	4	0.141996	0.382151	-0.486586	0.770578	0.142 [-0.487, 0.771]	0.645	0.995
44957	2.2	exomewide_scan	not_conditioned	cad	Coronary artery disease (CAD)	pLoF	0.001	high_outlier	case	21149	GREB1	ENSG00000196208	FALSE	FALSE	12	0.0896629	0.223502	-0.277965	0.457291	0.0897 [-0.278, 0.457]	0.656	0.995
44965	2.2	exomewide_scan	not_conditioned	cad	Coronary artery disease (CAD)	pLoF	0.001	low_outlier	ctrl	293337	GRHL3	ENSG00000158055	FALSE	FALSE	10	0.0636692	0.170271	-0.216402	0.34374	0.0637 [-0.216, 0.344]	0.354	0.995
45001	2.2	exomewide_scan	not_conditioned	cad	Coronary artery disease (CAD)	pLoF	0.001	high_outlier	case	21149	GRIN3A	ENSG00000198785	FALSE	FALSE	10	0.148977	0.246513	-0.256501	0.554455	0.149 [-0.257, 0.554]	0.727	0.995
45005	2.2	exomewide_scan	not_conditioned	cad	Coronary artery disease (CAD)	pLoF	0.001	high_outlier	case	21149	GRINA	ENSG00000178719	FALSE	FALSE	2	0.260524	0.536367	-0.621721	1.14277	0.261 [-0.622, 1.14]	0.686	0.995
45035	2.2	exomewide_scan	not_conditioned	cad	Coronary artery disease (CAD)	pLoF	0.001	high_outlier	case	21149	GRM6	ENSG00000113262	FALSE	FALSE	46	0.0579801	0.112161	-0.126508	0.242469	0.0580 [-0.127, 0.242]	0.697	0.995
45037	2.2	exomewide_scan	not_conditioned	cad	Coronary artery disease (CAD)	pLoF	0.001	high_outlier	case	21149	GRM7	ENSG00000196277	FALSE	FALSE	3	0.243665	0.439155	-0.478681	0.966011	0.244 [-0.479, 0.966]	0.711	0.995
45041	2.2	exomewide_scan	not_conditioned	cad	Coronary artery disease (CAD)	pLoF	0.001	high_outlier	case	21149	GRN	ENSG00000030582	FALSE	FALSE	12	0.0972958	0.220074	-0.264694	0.459285	0.0973 [-0.265, 0.459]	0.671	0.995
45056	2.2	exomewide_scan	not_conditioned	cad	Coronary artery disease (CAD)	pLoF	0.001	high_outlier	case	21149	GRXCR2	ENSG00000204928	FALSE	FALSE	4	0.193629	0.379977	-0.431378	0.818636	0.194 [-0.431, 0.819]	0.695	0.995
45064	2.2	exomewide_scan	not_conditioned	cad	Coronary artery disease (CAD)	pLoF	0.001	high_outlier	case	21149	GSDMA	ENSG00000167914	FALSE	FALSE	20	0.08524	0.170498	-0.195204	0.365684	0.0852 [-0.195, 0.366]	0.691	0.995
45094	2.2	exomewide_scan	not_conditioned	cad	Coronary artery disease (CAD)	pLoF	0.001	high_outlier	case	21149	GSTA2	ENSG00000244067	FALSE	FALSE	12	0.0815902	0.224182	-0.287156	0.450337	0.0816 [-0.287, 0.450]	0.642	0.995
45111	2.2	exomewide_scan	not_conditioned	cad	Coronary artery disease (CAD)	pLoF	0.001	low_outlier	ctrl	293337	GSTM4	ENSG00000168765	FALSE	FALSE	30	0.0356325	0.0983096	-0.126072	0.197337	0.0356 [-0.126, 0.197]	0.359	0.995
45112	2.2	exomewide_scan	not_conditioned	cad	Coronary artery disease (CAD)	pLoF	0.001	high_outlier	case	21149	GSTM4	ENSG00000168765	FALSE	FALSE	5	0.138163	0.345887	-0.43077	0.707096	0.138 [-0.431, 0.707]	0.655	0.995
45133	2.2	exomewide_scan	not_conditioned	cad	Coronary artery disease (CAD)	pLoF	0.001	low_outlier	ctrl	293337	GTF2A2	ENSG00000140307	FALSE	FALSE	7	0.0713631	0.188589	-0.238838	0.381564	0.0714 [-0.239, 0.382]	0.353	0.995
45215	2.2	exomewide_scan	not_conditioned	cad	Coronary artery disease (CAD)	pLoF	0.001	high_outlier	case	21149	GUCY2D	ENSG00000132518	FALSE	FALSE	17	0.0781149	0.184914	-0.226042	0.382271	0.0781 [-0.226, 0.382]	0.664	0.995
45219	2.2	exomewide_scan	not_conditioned	cad	Coronary artery disease (CAD)	pLoF	0.001	high_outlier	case	21149	GUK1	ENSG00000143774	FALSE	FALSE	7	0.135504	0.292344	-0.345359	0.616367	0.136 [-0.345, 0.616]	0.678	0.995
45251	2.2	exomewide_scan	not_conditioned	cad	Coronary artery disease (CAD)	pLoF	0.001	high_outlier	case	21149	GZMH	ENSG00000100450	FALSE	FALSE	5	0.10675	0.338425	-0.44991	0.66341	0.107 [-0.450, 0.663]	0.624	0.995
45253	2.2	exomewide_scan	not_conditioned	cad	Coronary artery disease (CAD)	pLoF	0.001	high_outlier	case	21147	GZMK	ENSG00000113088	FALSE	FALSE	2	0.262751	0.537345	-0.621103	1.1466	0.263 [-0.621, 1.15]	0.688	0.995
45261	2.2	exomewide_scan	not_conditioned	cad	Coronary artery disease (CAD)	pLoF	0.001	high_outlier	case	21149	H1-2	ENSG00000187837	FALSE	FALSE	3	0.233496	0.448273	-0.503847	0.970839	0.233 [-0.504, 0.971]	0.699	0.995
45311	2.2	exomewide_scan	not_conditioned	cad	Coronary artery disease (CAD)	pLoF	0.001	high_outlier	case	21149	H2BC13	ENSG00000185130	FALSE	FALSE	1	0.422765	0.776359	-0.854232	1.69976	0.423 [-0.854, 1.70]	0.707	0.995
45345	2.2	exomewide_scan	not_conditioned	cad	Coronary artery disease (CAD)	pLoF	0.001	high_outlier	case	20690	H3-7	ENSG00000273213	FALSE	FALSE	9	0.0936276	0.233213	-0.289974	0.477229	0.0936 [-0.290, 0.477]	0.656	0.995
45365	2.2	exomewide_scan	not_conditioned	cad	Coronary artery disease (CAD)	pLoF	0.001	high_outlier	case	21149	H3C7	ENSG00000277775	FALSE	FALSE	2	0.264451	0.548989	-0.638556	1.16746	0.264 [-0.639, 1.17]	0.685	0.995
45371	2.2	exomewide_scan	not_conditioned	cad	Coronary artery disease (CAD)	pLoF	0.001	high_outlier	case	21149	H4C11	ENSG00000197238	FALSE	FALSE	5	0.171058	0.34725	-0.400117	0.742233	0.171 [-0.400, 0.742]	0.689	0.995
45377	2.2	exomewide_scan	not_conditioned	cad	Coronary artery disease (CAD)	pLoF	0.001	high_outlier	case	21149	H4C16	ENSG00000197837	FALSE	FALSE	1	0.326138	0.764439	-0.931252	1.58353	0.326 [-0.931, 1.58]	0.665	0.995
45387	2.2	exomewide_scan	not_conditioned	cad	Coronary artery disease (CAD)	pLoF	0.001	high_outlier	case	21149	H4C6	ENSG00000274618	FALSE	FALSE	13	0.131001	0.215384	-0.223274	0.485276	0.131 [-0.223, 0.485]	0.728	0.995
45393	2.2	exomewide_scan	not_conditioned	cad	Coronary artery disease (CAD)	pLoF	0.001	high_outlier	case	21149	H4C9	ENSG00000276180	FALSE	FALSE	5	0.119578	0.347244	-0.451588	0.690744	0.120 [-0.452, 0.691]	0.635	0.995
45419	2.2	exomewide_scan	not_conditioned	cad	Coronary artery disease (CAD)	pLoF	0.001	high_outlier	case	21149	HAGH	ENSG00000063854	FALSE	FALSE	5	0.186387	0.339299	-0.37171	0.744484	0.186 [-0.372, 0.744]	0.709	0.995
45427	2.2	exomewide_scan	not_conditioned	cad	Coronary artery disease (CAD)	pLoF	0.001	high_outlier	case	21149	HAND1	ENSG00000113196	FALSE	FALSE	3	0.243638	0.438769	-0.478073	0.965349	0.244 [-0.478, 0.965]	0.711	0.995
45441	2.2	exomewide_scan	not_conditioned	cad	Coronary artery disease (CAD)	pLoF	0.001	high_outlier	case	21149	HAPLN4	ENSG00000187664	FALSE	FALSE	3	0.235522	0.44126	-0.490286	0.96133	0.236 [-0.490, 0.961]	0.703	0.995
45466	2.2	exomewide_scan	not_conditioned	cad	Coronary artery disease (CAD)	pLoF	0.001	high_outlier	case	21149	HAUS5	ENSG00000249115	FALSE	FALSE	12	0.130553	0.220677	-0.232428	0.493534	0.131 [-0.232, 0.494]	0.723	0.995
45490	2.2	exomewide_scan	not_conditioned	cad	Coronary artery disease (CAD)	pLoF	0.001	high_outlier	case	21127	HBG2	ENSG00000196565	FALSE	FALSE	3	0.255145	0.440869	-0.47002	0.98031	0.255 [-0.470, 0.980]	0.719	0.995
45491	2.2	exomewide_scan	not_conditioned	cad	Coronary artery disease (CAD)	pLoF	0.001	low_outlier	ctrl	293337	HBM	ENSG00000206177	FALSE	FALSE	76	0.0213005	0.0555818	-0.0701234	0.112724	0.0213 [-0.0701, 0.113]	0.351	0.995
45492	2.2	exomewide_scan	not_conditioned	cad	Coronary artery disease (CAD)	pLoF	0.001	high_outlier	case	21149	HBM	ENSG00000206177	FALSE	FALSE	2	0.267929	0.536429	-0.614418	1.15028	0.268 [-0.614, 1.15]	0.691	0.995
45568	2.2	exomewide_scan	not_conditioned	cad	Coronary artery disease (CAD)	pLoF	0.001	high_outlier	case	21149	HEATR5A	ENSG00000129493	FALSE	FALSE	59	0.0439413	0.0986476	-0.11832	0.206202	0.0439 [-0.118, 0.206]	0.672	0.995
45620	2.2	exomewide_scan	not_conditioned	cad	Coronary artery disease (CAD)	pLoF	0.001	high_outlier	case	21149	HERC2	ENSG00000128731	FALSE	FALSE	10	0.0913598	0.241574	-0.305994	0.488714	0.0914 [-0.306, 0.489]	0.647	0.995
45641	2.2	exomewide_scan	not_conditioned	cad	Coronary artery disease (CAD)	pLoF	0.001	high_outlier	case	21149	HES5	ENSG00000197921	FALSE	FALSE	1	0.414373	0.773349	-0.857673	1.68642	0.414 [-0.858, 1.69]	0.704	0.995
45689	2.2	exomewide_scan	not_conditioned	cad	Coronary artery disease (CAD)	pLoF	0.001	high_outlier	case	21149	HHLA1	ENSG00000132297	FALSE	FALSE	27	0.0447907	0.146065	-0.195465	0.285046	0.0448 [-0.195, 0.285]	0.62	0.995
45691	2.2	exomewide_scan	not_conditioned	cad	Coronary artery disease (CAD)	pLoF	0.001	high_outlier	case	21149	HHLA2	ENSG00000114455	FALSE	FALSE	24	0.0573219	0.155353	-0.198211	0.312855	0.0573 [-0.198, 0.313]	0.644	0.995
45718	2.2	exomewide_scan	not_conditioned	cad	Coronary artery disease (CAD)	pLoF	0.001	high_outlier	case	21149	HILPDA	ENSG00000135245	FALSE	FALSE	4	0.130335	0.380595	-0.495688	0.756358	0.130 [-0.496, 0.756]	0.634	0.995
45741	2.2	exomewide_scan	not_conditioned	cad	Coronary artery disease (CAD)	pLoF	0.001	high_outlier	case	21149	HIVEP1	ENSG00000095951	FALSE	FALSE	2	0.232083	0.549039	-0.671006	1.13517	0.232 [-0.671, 1.14]	0.664	0.995
45748	2.2	exomewide_scan	not_conditioned	cad	Coronary artery disease (CAD)	pLoF	0.001	low_outlier	ctrl	293337	HJV	ENSG00000168509	FALSE	FALSE	75	0.0226479	0.0621814	-0.0796314	0.124927	0.0226 [-0.0796, 0.125]	0.358	0.995
45761	2.2	exomewide_scan	not_conditioned	cad	Coronary artery disease (CAD)	pLoF	0.001	high_outlier	case	20794	HLA-B	ENSG00000234745	FALSE	FALSE	32	0.0401448	0.133237	-0.179011	0.2593	0.0401 [-0.179, 0.259]	0.618	0.995
45780	2.2	exomewide_scan	not_conditioned	cad	Coronary artery disease (CAD)	pLoF	0.001	high_outlier	case	21133	HLA-DQB1	ENSG00000179344	FALSE	FALSE	3	0.127144	0.347202	-0.443952	0.69824	0.127 [-0.444, 0.698]	0.643	0.995
45791	2.2	exomewide_scan	not_conditioned	cad	Coronary artery disease (CAD)	pLoF	0.001	low_outlier	ctrl	293337	HLA-E	ENSG00000204592	FALSE	FALSE	38	0.0332443	0.0861428	-0.108448	0.174937	0.0332 [-0.108, 0.175]	0.35	0.995
45800	2.2	exomewide_scan	not_conditioned	cad	Coronary artery disease (CAD)	pLoF	0.001	high_outlier	case	21149	HLTF	ENSG00000071794	FALSE	FALSE	15	0.0929967	0.19648	-0.230184	0.416178	0.0930 [-0.230, 0.416]	0.682	0.995
45824	2.2	exomewide_scan	not_conditioned	cad	Coronary artery disease (CAD)	pLoF	0.001	low_outlier	ctrl	293337	HMGCL	ENSG00000117305	FALSE	FALSE	128	0.0166836	0.0476018	-0.0616144	0.0949816	0.0167 [-0.0616, 0.0950]	0.363	0.995
45825	2.2	exomewide_scan	not_conditioned	cad	Coronary artery disease (CAD)	pLoF	0.001	high_outlier	case	21149	HMGCL	ENSG00000117305	FALSE	FALSE	4	0.124327	0.386701	-0.51174	0.760394	0.124 [-0.512, 0.760]	0.626	0.995
45836	2.2	exomewide_scan	not_conditioned	cad	Coronary artery disease (CAD)	pLoF	0.001	high_outlier	case	21149	HMGN1	ENSG00000205581	FALSE	FALSE	1	0.290688	0.758361	-0.956705	1.53808	0.291 [-0.957, 1.54]	0.649	0.995
45855	2.2	exomewide_scan	not_conditioned	cad	Coronary artery disease (CAD)	pLoF	0.001	high_outlier	case	20299	HMX1	ENSG00000215612	FALSE	FALSE	1	0.45972	0.767641	-0.802937	1.72238	0.460 [-0.803, 1.72]	0.725	0.995
45903	2.2	exomewide_scan	not_conditioned	cad	Coronary artery disease (CAD)	pLoF	0.001	high_outlier	case	21149	HNRNPU	ENSG00000153187	FALSE	FALSE	21	0.0560917	0.168841	-0.221627	0.33381	0.0561 [-0.222, 0.334]	0.63	0.995
45904	2.2	exomewide_scan	not_conditioned	cad	Coronary artery disease (CAD)	pLoF	0.001	low_outlier	ctrl	293337	HNRNPUL1	ENSG00000105323	FALSE	FALSE	10	0.0593444	0.159308	-0.202694	0.321383	0.0593 [-0.203, 0.321]	0.355	0.995
45913	2.2	exomewide_scan	not_conditioned	cad	Coronary artery disease (CAD)	pLoF	0.001	high_outlier	case	21149	HOMER2	ENSG00000103942	FALSE	FALSE	5	0.168079	0.341557	-0.393732	0.72989	0.168 [-0.394, 0.730]	0.689	0.995
45931	2.2	exomewide_scan	not_conditioned	cad	Coronary artery disease (CAD)	pLoF	0.001	high_outlier	case	21149	HOXA1	ENSG00000105991	FALSE	FALSE	5	0.170242	0.340426	-0.389709	0.730193	0.170 [-0.390, 0.730]	0.691	0.995
45939	2.2	exomewide_scan	not_conditioned	cad	Coronary artery disease (CAD)	pLoF	0.001	high_outlier	case	21149	HOXA4	ENSG00000197576	FALSE	FALSE	22	0.0587441	0.16235	-0.208298	0.325786	0.0587 [-0.208, 0.326]	0.641	0.995
45946	2.2	exomewide_scan	not_conditioned	cad	Coronary artery disease (CAD)	pLoF	0.001	high_outlier	case	21149	HOXA9	ENSG00000078399	FALSE	FALSE	9	0.151494	0.253746	-0.265881	0.568869	0.151 [-0.266, 0.569]	0.725	0.995
45954	2.2	exomewide_scan	not_conditioned	cad	Coronary artery disease (CAD)	pLoF	0.001	high_outlier	case	21149	HOXB3	ENSG00000120093	FALSE	FALSE	4	0.179878	0.381097	-0.446971	0.806727	0.180 [-0.447, 0.807]	0.682	0.995
45960	2.2	exomewide_scan	not_conditioned	cad	Coronary artery disease (CAD)	pLoF	0.001	high_outlier	case	21149	HOXB7	ENSG00000260027	FALSE	FALSE	10	0.136683	0.241076	-0.259852	0.533218	0.137 [-0.260, 0.533]	0.715	0.995
45962	2.2	exomewide_scan	not_conditioned	cad	Coronary artery disease (CAD)	pLoF	0.001	low_outlier	ctrl	293337	HOXB9	ENSG00000170689	FALSE	FALSE	31	0.0324892	0.0889682	-0.11385	0.178829	0.0325 [-0.114, 0.179]	0.357	0.995
45963	2.2	exomewide_scan	not_conditioned	cad	Coronary artery disease (CAD)	pLoF	0.001	high_outlier	case	21149	HOXB9	ENSG00000170689	FALSE	FALSE	2	0.232024	0.538979	-0.654518	1.11857	0.232 [-0.655, 1.12]	0.667	0.995
46056	2.2	exomewide_scan	not_conditioned	cad	Coronary artery disease (CAD)	pLoF	0.001	high_outlier	case	21125	HRNR	ENSG00000197915	FALSE	FALSE	2	0.186422	0.546854	-0.713073	1.08592	0.186 [-0.713, 1.09]	0.633	0.995
46067	2.2	exomewide_scan	not_conditioned	cad	Coronary artery disease (CAD)	pLoF	0.001	high_outlier	case	21149	HS3ST3A1	ENSG00000153976	FALSE	FALSE	6	0.121501	0.311187	-0.390356	0.633358	0.122 [-0.390, 0.633]	0.652	0.995
46087	2.2	exomewide_scan	not_conditioned	cad	Coronary artery disease (CAD)	pLoF	0.001	high_outlier	case	21149	HSD11B2	ENSG00000176387	FALSE	FALSE	4	0.177611	0.379341	-0.446349	0.801571	0.178 [-0.446, 0.802]	0.68	0.995
46096	2.2	exomewide_scan	not_conditioned	cad	Coronary artery disease (CAD)	pLoF	0.001	high_outlier	case	21149	HSD17B14	ENSG00000087076	FALSE	FALSE	25	0.047014	0.152929	-0.204532	0.29856	0.0470 [-0.205, 0.299]	0.621	0.995
46125	2.2	exomewide_scan	not_conditioned	cad	Coronary artery disease (CAD)	pLoF	0.001	high_outlier	case	21149	HSF4	ENSG00000102878	FALSE	FALSE	20	0.0963015	0.169703	-0.182835	0.375438	0.0963 [-0.183, 0.375]	0.715	0.995
46132	2.2	exomewide_scan	not_conditioned	cad	Coronary artery disease (CAD)	pLoF	0.001	high_outlier	case	21149	HSP90AB1	ENSG00000096384	FALSE	FALSE	7	0.166907	0.2935	-0.315858	0.649672	0.167 [-0.316, 0.650]	0.715	0.995
46147	2.2	exomewide_scan	not_conditioned	cad	Coronary artery disease (CAD)	pLoF	0.001	high_outlier	case	21149	HSPA1L	ENSG00000204390	FALSE	FALSE	5	0.133856	0.34725	-0.437319	0.705031	0.134 [-0.437, 0.705]	0.65	0.995
46161	2.2	exomewide_scan	not_conditioned	cad	Coronary artery disease (CAD)	pLoF	0.001	high_outlier	case	21149	HSPB1	ENSG00000106211	FALSE	FALSE	9	0.11578	0.253757	-0.301613	0.533173	0.116 [-0.302, 0.533]	0.676	0.995
46166	2.2	exomewide_scan	not_conditioned	cad	Coronary artery disease (CAD)	pLoF	0.001	low_outlier	ctrl	293337	HSPB3	ENSG00000169271	FALSE	FALSE	176	0.0137959	0.0369808	-0.0470321	0.0746239	0.0138 [-0.0470, 0.0746]	0.355	0.995
46169	2.2	exomewide_scan	not_conditioned	cad	Coronary artery disease (CAD)	pLoF	0.001	high_outlier	case	21149	HSPB6	ENSG00000004776	FALSE	FALSE	1	0.320425	0.764215	-0.936597	1.57745	0.320 [-0.937, 1.58]	0.662	0.995
46179	2.2	exomewide_scan	not_conditioned	cad	Coronary artery disease (CAD)	pLoF	0.001	low_outlier	ctrl	293336	HSPE1	ENSG00000115541	FALSE	FALSE	1	0.190494	0.533213	-0.686563	1.06755	0.190 [-0.687, 1.07]	0.36	0.995
46181	2.2	exomewide_scan	not_conditioned	cad	Coronary artery disease (CAD)	pLoF	0.001	high_outlier	case	21149	HSPG2	ENSG00000142798	FALSE	FALSE	38	0.0433525	0.125573	-0.163197	0.249902	0.0434 [-0.163, 0.250]	0.635	0.995
46187	2.2	exomewide_scan	not_conditioned	cad	Coronary artery disease (CAD)	pLoF	0.001	high_outlier	case	21093	HTN1	ENSG00000126550	FALSE	FALSE	12	0.0860615	0.221688	-0.278583	0.450706	0.0861 [-0.279, 0.451]	0.651	0.995
46196	2.2	exomewide_scan	not_conditioned	cad	Coronary artery disease (CAD)	pLoF	0.001	high_outlier	case	21149	HTR1E	ENSG00000168830	FALSE	FALSE	2	0.312798	0.548982	-0.590197	1.21579	0.313 [-0.590, 1.22]	0.716	0.995
46218	2.2	exomewide_scan	not_conditioned	cad	Coronary artery disease (CAD)	pLoF	0.001	high_outlier	case	21149	HTR6	ENSG00000158748	FALSE	FALSE	3	0.216759	0.446534	-0.517724	0.951242	0.217 [-0.518, 0.951]	0.686	0.995
46226	2.2	exomewide_scan	not_conditioned	cad	Coronary artery disease (CAD)	pLoF	0.001	high_outlier	case	21149	HTRA3	ENSG00000170801	FALSE	FALSE	11	0.0885238	0.2315	-0.29226	0.469307	0.0885 [-0.292, 0.469]	0.649	0.995
46230	2.2	exomewide_scan	not_conditioned	cad	Coronary artery disease (CAD)	pLoF	0.001	high_outlier	case	21149	HTT	ENSG00000197386	FALSE	FALSE	70	0.0554914	0.0919009	-0.0956721	0.206655	0.0555 [-0.0957, 0.207]	0.727	0.995
46240	2.2	exomewide_scan	not_conditioned	cad	Coronary artery disease (CAD)	pLoF	0.001	low_outlier	ctrl	293337	HYAL2	ENSG00000068001	FALSE	FALSE	89	0.0185529	0.0520946	-0.0671351	0.104241	0.0186 [-0.0671, 0.104]	0.361	0.995
46247	2.2	exomewide_scan	not_conditioned	cad	Coronary artery disease (CAD)	pLoF	0.001	high_outlier	case	21149	HYCC1	ENSG00000122591	FALSE	FALSE	9	0.113749	0.253757	-0.303644	0.531142	0.114 [-0.304, 0.531]	0.673	0.995
46300	2.2	exomewide_scan	not_conditioned	cad	Coronary artery disease (CAD)	pLoF	0.001	high_outlier	case	21149	ID1	ENSG00000125968	FALSE	FALSE	2	0.276169	0.535139	-0.604056	1.15639	0.276 [-0.604, 1.16]	0.697	0.995
46303	2.2	exomewide_scan	not_conditioned	cad	Coronary artery disease (CAD)	pLoF	0.001	high_outlier	case	21149	ID3	ENSG00000117318	FALSE	FALSE	2	0.276361	0.546854	-0.623134	1.17586	0.276 [-0.623, 1.18]	0.693	0.995
46314	2.2	exomewide_scan	not_conditioned	cad	Coronary artery disease (CAD)	pLoF	0.001	high_outlier	case	21149	IDH3B	ENSG00000101365	FALSE	FALSE	14	0.0992852	0.202314	-0.233492	0.432062	0.0993 [-0.233, 0.432]	0.688	0.995
46324	2.2	exomewide_scan	not_conditioned	cad	Coronary artery disease (CAD)	pLoF	0.001	high_outlier	case	21149	IDO2	ENSG00000188676	FALSE	FALSE	9	0.101371	0.252908	-0.314626	0.517368	0.101 [-0.315, 0.517]	0.656	0.995
46345	2.2	exomewide_scan	not_conditioned	cad	Coronary artery disease (CAD)	pLoF	0.001	high_outlier	case	21149	IFI27L2	ENSG00000119632	FALSE	FALSE	7	0.157209	0.286041	-0.313287	0.627705	0.157 [-0.313, 0.628]	0.709	0.995
46383	2.2	exomewide_scan	not_conditioned	cad	Coronary artery disease (CAD)	pLoF	0.001	high_outlier	case	21149	IFNAR2	ENSG00000159110	FALSE	FALSE	11	0.104433	0.228716	-0.271771	0.480637	0.104 [-0.272, 0.481]	0.676	0.995
46391	2.2	exomewide_scan	not_conditioned	cad	Coronary artery disease (CAD)	pLoF	0.001	high_outlier	case	21149	IFNK	ENSG00000147896	FALSE	FALSE	27	0.0788701	0.150081	-0.167991	0.325731	0.0789 [-0.168, 0.326]	0.7	0.995
46409	2.2	exomewide_scan	not_conditioned	cad	Coronary artery disease (CAD)	pLoF	0.001	high_outlier	case	21149	IFT172	ENSG00000138002	FALSE	FALSE	35	0.0385168	0.130942	-0.176864	0.253897	0.0385 [-0.177, 0.254]	0.616	0.995
46428	2.2	exomewide_scan	not_conditioned	cad	Coronary artery disease (CAD)	pLoF	0.001	high_outlier	case	21149	IFT81	ENSG00000122970	FALSE	FALSE	37	0.0477471	0.125784	-0.159149	0.254643	0.0477 [-0.159, 0.255]	0.648	0.995
46430	2.2	exomewide_scan	not_conditioned	cad	Coronary artery disease (CAD)	pLoF	0.001	high_outlier	case	21149	IFT88	ENSG00000032742	FALSE	FALSE	8	0.0985564	0.269931	-0.345441	0.542553	0.0986 [-0.345, 0.543]	0.642	0.995
46443	2.2	exomewide_scan	not_conditioned	cad	Coronary artery disease (CAD)	pLoF	0.001	high_outlier	case	21149	IGF2BP1	ENSG00000159217	FALSE	FALSE	1	0.382916	0.762128	-0.870673	1.63651	0.383 [-0.871, 1.64]	0.692	0.995
46449	2.2	exomewide_scan	not_conditioned	cad	Coronary artery disease (CAD)	pLoF	0.001	high_outlier	case	21149	IGF2R	ENSG00000197081	FALSE	FALSE	7	0.0910083	0.293479	-0.391722	0.573738	0.0910 [-0.392, 0.574]	0.622	0.995
46456	2.2	exomewide_scan	not_conditioned	cad	Coronary artery disease (CAD)	pLoF	0.001	high_outlier	case	21149	IGFBP4	ENSG00000141753	FALSE	FALSE	6	0.186131	0.311174	-0.325705	0.697967	0.186 [-0.326, 0.698]	0.725	0.995
46467	2.2	exomewide_scan	not_conditioned	cad	Coronary artery disease (CAD)	pLoF	0.001	high_outlier	case	21149	IGFL2	ENSG00000204866	FALSE	FALSE	4	0.23301	0.382151	-0.395572	0.861592	0.233 [-0.396, 0.862]	0.729	0.995
46519	2.2	exomewide_scan	not_conditioned	cad	Coronary artery disease (CAD)	pLoF	0.001	low_outlier	ctrl	293337	IKZF3	ENSG00000161405	FALSE	FALSE	12	0.0538592	0.142991	-0.18134	0.289058	0.0539 [-0.181, 0.289]	0.353	0.995
46531	2.2	exomewide_scan	not_conditioned	cad	Coronary artery disease (CAD)	pLoF	0.001	high_outlier	case	21149	IL11	ENSG00000095752	FALSE	FALSE	3	0.158926	0.441253	-0.566871	0.884723	0.159 [-0.567, 0.885]	0.641	0.995
46546	2.2	exomewide_scan	not_conditioned	cad	Coronary artery disease (CAD)	pLoF	0.001	high_outlier	case	21149	IL15RA	ENSG00000134470	FALSE	FALSE	10	0.0835498	0.24248	-0.315294	0.482394	0.0835 [-0.315, 0.482]	0.635	0.995
46556	2.2	exomewide_scan	not_conditioned	cad	Coronary artery disease (CAD)	pLoF	0.001	high_outlier	case	21149	IL17D	ENSG00000172458	FALSE	FALSE	10	0.142702	0.241477	-0.254492	0.539896	0.143 [-0.254, 0.540]	0.723	0.995
46605	2.2	exomewide_scan	not_conditioned	cad	Coronary artery disease (CAD)	pLoF	0.001	high_outlier	case	21149	IL21R	ENSG00000103522	FALSE	FALSE	1	0.273803	0.758634	-0.974039	1.52164	0.274 [-0.974, 1.52]	0.641	0.995
46619	2.2	exomewide_scan	not_conditioned	cad	Coronary artery disease (CAD)	pLoF	0.001	high_outlier	case	20830	IL26	ENSG00000111536	FALSE	FALSE	1	0.439283	0.764439	-0.818107	1.69667	0.439 [-0.818, 1.70]	0.717	0.995
46621	2.2	exomewide_scan	not_conditioned	cad	Coronary artery disease (CAD)	pLoF	0.001	high_outlier	case	21149	IL27	ENSG00000197272	FALSE	FALSE	2	0.228125	0.536429	-0.654222	1.11047	0.228 [-0.654, 1.11]	0.665	0.995
46652	2.2	exomewide_scan	not_conditioned	cad	Coronary artery disease (CAD)	pLoF	0.001	high_outlier	case	21149	IL4I1	ENSG00000104951	FALSE	FALSE	4	0.148429	0.382151	-0.480153	0.777011	0.148 [-0.480, 0.777]	0.651	0.995
46677	2.2	exomewide_scan	not_conditioned	cad	Coronary artery disease (CAD)	pLoF	0.001	high_outlier	case	21149	ILF3	ENSG00000129351	FALSE	FALSE	3	0.17669	0.44126	-0.549118	0.902498	0.177 [-0.549, 0.902]	0.656	0.995
46691	2.2	exomewide_scan	not_conditioned	cad	Coronary artery disease (CAD)	pLoF	0.001	low_outlier	ctrl	293337	IMP3	ENSG00000177971	FALSE	FALSE	89	0.0193246	0.0528971	-0.0676834	0.106333	0.0193 [-0.0677, 0.106]	0.357	0.995
46704	2.2	exomewide_scan	not_conditioned	cad	Coronary artery disease (CAD)	pLoF	0.001	high_outlier	case	21149	IMPDH2	ENSG00000178035	FALSE	FALSE	11	0.0821173	0.229408	-0.295225	0.45946	0.0821 [-0.295, 0.459]	0.64	0.995
46715	2.2	exomewide_scan	not_conditioned	cad	Coronary artery disease (CAD)	pLoF	0.001	low_outlier	ctrl	293337	INAVA	ENSG00000163362	FALSE	FALSE	62	0.0259087	0.0683891	-0.0865814	0.138399	0.0259 [-0.0866, 0.138]	0.352	0.995
46740	2.2	exomewide_scan	not_conditioned	cad	Coronary artery disease (CAD)	pLoF	0.001	high_outlier	case	21149	INIP	ENSG00000148153	FALSE	FALSE	2	0.329769	0.551111	-0.576728	1.23627	0.330 [-0.577, 1.24]	0.725	0.995
46759	2.2	exomewide_scan	not_conditioned	cad	Coronary artery disease (CAD)	pLoF	0.001	high_outlier	case	21149	INPP4A	ENSG00000040933	FALSE	FALSE	1	0.257907	0.774027	-1.01525	1.53107	0.258 [-1.02, 1.53]	0.631	0.995
46761	2.2	exomewide_scan	not_conditioned	cad	Coronary artery disease (CAD)	pLoF	0.001	high_outlier	case	21149	INPP4B	ENSG00000109452	FALSE	FALSE	4	0.190013	0.383828	-0.441328	0.821354	0.190 [-0.441, 0.821]	0.69	0.995
46815	2.2	exomewide_scan	not_conditioned	cad	Coronary artery disease (CAD)	pLoF	0.001	high_outlier	case	21149	INTS14	ENSG00000138614	FALSE	FALSE	4	0.151499	0.38186	-0.476605	0.779603	0.151 [-0.477, 0.780]	0.654	0.995
46823	2.2	exomewide_scan	not_conditioned	cad	Coronary artery disease (CAD)	pLoF	0.001	high_outlier	case	21149	INTS4	ENSG00000149262	FALSE	FALSE	23	0.0697576	0.159291	-0.192253	0.331768	0.0698 [-0.192, 0.332]	0.669	0.995
46853	2.2	exomewide_scan	not_conditioned	cad	Coronary artery disease (CAD)	pLoF	0.001	high_outlier	case	21149	IPO5	ENSG00000065150	FALSE	FALSE	16	0.11323	0.190907	-0.200784	0.427244	0.113 [-0.201, 0.427]	0.723	0.995
46881	2.2	exomewide_scan	not_conditioned	cad	Coronary artery disease (CAD)	pLoF	0.001	high_outlier	case	21149	IQCF6	ENSG00000214686	FALSE	FALSE	4	0.141586	0.380347	-0.484029	0.767201	0.142 [-0.484, 0.767]	0.645	0.995
46928	2.2	exomewide_scan	not_conditioned	cad	Coronary artery disease (CAD)	pLoF	0.001	high_outlier	case	21149	IRF2BPL	ENSG00000119669	FALSE	FALSE	34	0.0544618	0.129871	-0.159157	0.268081	0.0545 [-0.159, 0.268]	0.663	0.995
46953	2.2	exomewide_scan	not_conditioned	cad	Coronary artery disease (CAD)	pLoF	0.001	high_outlier	case	21149	IRX2	ENSG00000170561	FALSE	FALSE	4	0.187905	0.379977	-0.437102	0.812912	0.188 [-0.437, 0.813]	0.69	0.995
46971	2.2	exomewide_scan	not_conditioned	cad	Coronary artery disease (CAD)	pLoF	0.001	high_outlier	case	21149	ISG20L2	ENSG00000143319	FALSE	FALSE	6	0.102633	0.315761	-0.416748	0.622014	0.103 [-0.417, 0.622]	0.627	0.995
46993	2.2	exomewide_scan	not_conditioned	cad	Coronary artery disease (CAD)	pLoF	0.001	high_outlier	case	21149	ISYNA1	ENSG00000105655	FALSE	FALSE	6	0.131322	0.312058	-0.381968	0.644612	0.131 [-0.382, 0.645]	0.663	0.995
46995	2.2	exomewide_scan	not_conditioned	cad	Coronary artery disease (CAD)	pLoF	0.001	high_outlier	case	21149	ITCH	ENSG00000078747	FALSE	FALSE	5	0.168344	0.33845	-0.388357	0.725045	0.168 [-0.388, 0.725]	0.691	0.995
46997	2.2	exomewide_scan	not_conditioned	cad	Coronary artery disease (CAD)	pLoF	0.001	high_outlier	case	19123	ITFG1	ENSG00000129636	FALSE	FALSE	1	0.274676	0.758636	-0.973169	1.52252	0.275 [-0.973, 1.52]	0.641	0.995
47025	2.2	exomewide_scan	not_conditioned	cad	Coronary artery disease (CAD)	pLoF	0.001	high_outlier	case	21149	ITGAD	ENSG00000156886	FALSE	FALSE	63	0.05479	0.0957185	-0.102653	0.212233	0.0548 [-0.103, 0.212]	0.716	0.995
47029	2.2	exomewide_scan	not_conditioned	cad	Coronary artery disease (CAD)	pLoF	0.001	high_outlier	case	21149	ITGAL	ENSG00000005844	FALSE	FALSE	5	0.158335	0.339292	-0.399751	0.716421	0.158 [-0.400, 0.716]	0.68	0.995
47035	2.2	exomewide_scan	not_conditioned	cad	Coronary artery disease (CAD)	pLoF	0.001	high_outlier	case	21149	ITGAX	ENSG00000140678	FALSE	FALSE	15	0.059989	0.195932	-0.26229	0.382268	0.0600 [-0.262, 0.382]	0.62	0.995
47055	2.2	exomewide_scan	not_conditioned	cad	Coronary artery disease (CAD)	pLoF	0.001	high_outlier	case	21149	ITGB8	ENSG00000105855	FALSE	FALSE	2	0.230486	0.538202	-0.654778	1.11575	0.230 [-0.655, 1.12]	0.666	0.995
47076	2.2	exomewide_scan	not_conditioned	cad	Coronary artery disease (CAD)	pLoF	0.001	high_outlier	case	21149	ITM2C	ENSG00000135916	FALSE	FALSE	1	0.267467	0.774065	-1.00576	1.54069	0.267 [-1.01, 1.54]	0.635	0.995
47175	2.2	exomewide_scan	not_conditioned	cad	Coronary artery disease (CAD)	pLoF	0.001	high_outlier	case	21149	JOSD1	ENSG00000100221	FALSE	FALSE	2	0.171338	0.535373	-0.709272	1.05195	0.171 [-0.709, 1.05]	0.626	0.995
47177	2.2	exomewide_scan	not_conditioned	cad	Coronary artery disease (CAD)	pLoF	0.001	high_outlier	case	21149	JOSD2	ENSG00000161677	FALSE	FALSE	3	0.236205	0.441238	-0.489567	0.961977	0.236 [-0.490, 0.962]	0.704	0.995
47183	2.2	exomewide_scan	not_conditioned	cad	Coronary artery disease (CAD)	pLoF	0.001	low_outlier	ctrl	293337	JPH4	ENSG00000092051	FALSE	FALSE	59	0.0232859	0.0623518	-0.0792737	0.125845	0.0233 [-0.0793, 0.126]	0.354	0.995
47185	2.2	exomewide_scan	not_conditioned	cad	Coronary artery disease (CAD)	pLoF	0.001	low_outlier	ctrl	293337	JPT1	ENSG00000189159	FALSE	FALSE	21	0.0401337	0.108093	-0.137663	0.217931	0.0401 [-0.138, 0.218]	0.355	0.995
47196	2.2	exomewide_scan	not_conditioned	cad	Coronary artery disease (CAD)	pLoF	0.001	high_outlier	case	21149	JUN	ENSG00000177606	FALSE	FALSE	1	0.392114	0.773387	-0.879994	1.66422	0.392 [-0.880, 1.66]	0.694	0.995
47213	2.2	exomewide_scan	not_conditioned	cad	Coronary artery disease (CAD)	pLoF	0.001	high_outlier	case	21149	KANSL1	ENSG00000120071	FALSE	FALSE	1	0.389567	0.762128	-0.864022	1.64316	0.390 [-0.864, 1.64]	0.695	0.995
47217	2.2	exomewide_scan	not_conditioned	cad	Coronary artery disease (CAD)	pLoF	0.001	high_outlier	case	21149	KANSL2	ENSG00000139620	FALSE	FALSE	5	0.136421	0.3419	-0.425954	0.698796	0.136 [-0.426, 0.699]	0.655	0.995
47230	2.2	exomewide_scan	not_conditioned	cad	Coronary artery disease (CAD)	pLoF	0.001	high_outlier	case	21149	KAT5	ENSG00000172977	FALSE	FALSE	3	0.219109	0.440862	-0.506044	0.944262	0.219 [-0.506, 0.944]	0.69	0.995
47277	2.2	exomewide_scan	not_conditioned	cad	Coronary artery disease (CAD)	pLoF	0.001	high_outlier	case	21149	KCNA3	ENSG00000177272	FALSE	FALSE	2	0.303431	0.546861	-0.596075	1.20294	0.303 [-0.596, 1.20]	0.711	0.995
47297	2.2	exomewide_scan	not_conditioned	cad	Coronary artery disease (CAD)	pLoF	0.001	high_outlier	case	21149	KCNC2	ENSG00000166006	FALSE	FALSE	6	0.125378	0.31213	-0.38803	0.638786	0.125 [-0.388, 0.639]	0.656	0.995
47311	2.2	exomewide_scan	not_conditioned	cad	Coronary artery disease (CAD)	pLoF	0.001	high_outlier	case	21144	KCNG2	ENSG00000178342	FALSE	FALSE	1	0.261311	0.755973	-0.982154	1.50478	0.261 [-0.982, 1.50]	0.635	0.995
47326	2.2	exomewide_scan	not_conditioned	cad	Coronary artery disease (CAD)	pLoF	0.001	high_outlier	case	21149	KCNH6	ENSG00000173826	FALSE	FALSE	34	0.0552099	0.130805	-0.159945	0.270365	0.0552 [-0.160, 0.270]	0.664	0.995
47333	2.2	exomewide_scan	not_conditioned	cad	Coronary artery disease (CAD)	pLoF	0.001	high_outlier	case	21149	KCNIP2	ENSG00000120049	FALSE	FALSE	2	0.211885	0.542086	-0.679767	1.10354	0.212 [-0.680, 1.10]	0.652	0.995
47348	2.2	exomewide_scan	not_conditioned	cad	Coronary artery disease (CAD)	pLoF	0.001	high_outlier	case	21149	KCNJ14	ENSG00000182324	FALSE	FALSE	12	0.122654	0.220668	-0.240313	0.485621	0.123 [-0.240, 0.486]	0.711	0.995
47354	2.2	exomewide_scan	not_conditioned	cad	Coronary artery disease (CAD)	pLoF	0.001	high_outlier	case	21149	KCNJ18	ENSG00000260458	FALSE	FALSE	9	0.0770934	0.254097	-0.340859	0.495046	0.0771 [-0.341, 0.495]	0.619	0.995
47366	2.2	exomewide_scan	not_conditioned	cad	Coronary artery disease (CAD)	pLoF	0.001	high_outlier	case	21149	KCNK1	ENSG00000135750	FALSE	FALSE	1	0.259863	0.773349	-1.01218	1.53191	0.260 [-1.01, 1.53]	0.632	0.995
47383	2.2	exomewide_scan	not_conditioned	cad	Coronary artery disease (CAD)	pLoF	0.001	high_outlier	case	21149	KCNK4	ENSG00000182450	FALSE	FALSE	3	0.168084	0.440847	-0.557045	0.893213	0.168 [-0.557, 0.893]	0.649	0.995
47391	2.2	exomewide_scan	not_conditioned	cad	Coronary artery disease (CAD)	pLoF	0.001	high_outlier	case	21149	KCNMA1	ENSG00000156113	FALSE	FALSE	19	0.0885537	0.175949	-0.200857	0.377964	0.0886 [-0.201, 0.378]	0.693	0.995
47413	2.2	exomewide_scan	not_conditioned	cad	Coronary artery disease (CAD)	pLoF	0.001	high_outlier	case	21149	KCNQ4	ENSG00000117013	FALSE	FALSE	2	0.188383	0.546861	-0.711123	1.08789	0.188 [-0.711, 1.09]	0.635	0.995
47428	2.2	exomewide_scan	not_conditioned	cad	Coronary artery disease (CAD)	pLoF	0.001	low_outlier	ctrl	293337	KCNU1	ENSG00000215262	FALSE	FALSE	487	0.00800982	0.0219335	-0.0280676	0.0440872	8.01e-03 [-0.0281, 0.0441]	0.357	0.995
47452	2.2	exomewide_scan	not_conditioned	cad	Coronary artery disease (CAD)	pLoF	0.001	high_outlier	case	21149	KCTD18	ENSG00000155729	FALSE	FALSE	3	0.19024	0.446925	-0.544886	0.925366	0.190 [-0.545, 0.925]	0.665	0.995
47454	2.2	exomewide_scan	not_conditioned	cad	Coronary artery disease (CAD)	pLoF	0.001	high_outlier	case	21149	KCTD19	ENSG00000168676	FALSE	FALSE	41	0.0416358	0.118583	-0.153416	0.236687	0.0416 [-0.153, 0.237]	0.637	0.995
47458	2.2	exomewide_scan	not_conditioned	cad	Coronary artery disease (CAD)	pLoF	0.001	high_outlier	case	21149	KCTD20	ENSG00000112078	FALSE	FALSE	5	0.105079	0.347232	-0.466067	0.676225	0.105 [-0.466, 0.676]	0.619	0.995
47469	2.2	exomewide_scan	not_conditioned	cad	Coronary artery disease (CAD)	pLoF	0.001	high_outlier	case	21149	KCTD7	ENSG00000243335	FALSE	FALSE	3	0.219866	0.439456	-0.502975	0.942707	0.220 [-0.503, 0.943]	0.692	0.995
47501	2.2	exomewide_scan	not_conditioned	cad	Coronary artery disease (CAD)	pLoF	0.001	high_outlier	case	21149	KDM5B	ENSG00000117139	FALSE	FALSE	13	0.10207	0.214553	-0.250838	0.454978	0.102 [-0.251, 0.455]	0.683	0.995
47510	2.2	exomewide_scan	not_conditioned	cad	Coronary artery disease (CAD)	pLoF	0.001	high_outlier	case	21149	KDSR	ENSG00000119537	FALSE	FALSE	5	0.103441	0.338132	-0.452737	0.659619	0.103 [-0.453, 0.660]	0.62	0.995
47512	2.2	exomewide_scan	not_conditioned	cad	Coronary artery disease (CAD)	pLoF	0.001	high_outlier	case	21149	KEAP1	ENSG00000079999	FALSE	FALSE	6	0.150794	0.312031	-0.362451	0.664039	0.151 [-0.362, 0.664]	0.686	0.995
47513	2.2	exomewide_scan	not_conditioned	cad	Coronary artery disease (CAD)	pLoF	0.001	low_outlier	ctrl	293337	KEL	ENSG00000197993	FALSE	FALSE	311	0.0106606	0.0283046	-0.0358963	0.0572175	0.0107 [-0.0359, 0.0572]	0.353	0.995
47518	2.2	exomewide_scan	not_conditioned	cad	Coronary artery disease (CAD)	pLoF	0.001	high_outlier	case	21149	KHDC1	ENSG00000135314	FALSE	FALSE	1	0.267998	0.776397	-1.00906	1.54506	0.268 [-1.01, 1.55]	0.635	0.995
47565	2.2	exomewide_scan	not_conditioned	cad	Coronary artery disease (CAD)	pLoF	0.001	high_outlier	case	21149	KIAA1549	ENSG00000122778	FALSE	FALSE	8	0.159796	0.269132	-0.282887	0.602479	0.160 [-0.283, 0.602]	0.724	0.995
47578	2.2	exomewide_scan	not_conditioned	cad	Coronary artery disease (CAD)	pLoF	0.001	high_outlier	case	21149	KIAA2012	ENSG00000182329	FALSE	FALSE	61	0.0354761	0.0992473	-0.127771	0.198723	0.0355 [-0.128, 0.199]	0.64	0.995
47603	2.2	exomewide_scan	not_conditioned	cad	Coronary artery disease (CAD)	pLoF	0.001	high_outlier	case	21149	KIF18A	ENSG00000121621	FALSE	FALSE	12	0.123964	0.220472	-0.23868	0.486608	0.124 [-0.239, 0.487]	0.713	0.995
47620	2.2	exomewide_scan	not_conditioned	cad	Coronary artery disease (CAD)	pLoF	0.001	low_outlier	ctrl	293337	KIF21B	ENSG00000116852	FALSE	FALSE	98	0.01917	0.0543993	-0.0703089	0.108649	0.0192 [-0.0703, 0.109]	0.362	0.995
47627	2.2	exomewide_scan	not_conditioned	cad	Coronary artery disease (CAD)	pLoF	0.001	high_outlier	case	21149	KIF24	ENSG00000186638	FALSE	FALSE	65	0.0553712	0.0968173	-0.103879	0.214621	0.0554 [-0.104, 0.215]	0.716	0.995
47660	2.2	exomewide_scan	not_conditioned	cad	Coronary artery disease (CAD)	pLoF	0.001	high_outlier	case	21149	KIF9	ENSG00000088727	FALSE	FALSE	11	0.0883274	0.229392	-0.288989	0.465644	0.0883 [-0.289, 0.466]	0.65	0.995
47670	2.2	exomewide_scan	not_conditioned	cad	Coronary artery disease (CAD)	pLoF	0.001	high_outlier	case	21149	KIFC3	ENSG00000140859	FALSE	FALSE	8	0.140141	0.268252	-0.301094	0.581376	0.140 [-0.301, 0.581]	0.699	0.995
47686	2.2	exomewide_scan	not_conditioned	cad	Coronary artery disease (CAD)	pLoF	0.001	high_outlier	case	21149	KIRREL1	ENSG00000183853	FALSE	FALSE	5	0.151641	0.34593	-0.417363	0.720645	0.152 [-0.417, 0.721]	0.669	0.995
47693	2.2	exomewide_scan	not_conditioned	cad	Coronary artery disease (CAD)	pLoF	0.001	high_outlier	case	21149	KISS1R	ENSG00000116014	FALSE	FALSE	24	0.0708269	0.156099	-0.185933	0.327587	0.0708 [-0.186, 0.328]	0.675	0.995
47707	2.2	exomewide_scan	not_conditioned	cad	Coronary artery disease (CAD)	pLoF	0.001	high_outlier	case	21149	KLC2	ENSG00000174996	FALSE	FALSE	7	0.0983642	0.288655	-0.376431	0.573159	0.0984 [-0.376, 0.573]	0.633	0.995
47738	2.2	exomewide_scan	not_conditioned	cad	Coronary artery disease (CAD)	pLoF	0.001	high_outlier	case	21149	KLHDC10	ENSG00000128607	FALSE	FALSE	1	0.397764	0.761103	-0.854139	1.64967	0.398 [-0.854, 1.65]	0.699	0.995
47743	2.2	exomewide_scan	not_conditioned	cad	Coronary artery disease (CAD)	pLoF	0.001	low_outlier	ctrl	293337	KLHDC4	ENSG00000104731	FALSE	FALSE	455	0.00846392	0.0227309	-0.0289251	0.0458529	8.46e-03 [-0.0289, 0.0459]	0.355	0.995
47747	2.2	exomewide_scan	not_conditioned	cad	Coronary artery disease (CAD)	pLoF	0.001	high_outlier	case	21149	KLHDC7B	ENSG00000130487	FALSE	FALSE	1	0.28209	0.75727	-0.963508	1.52769	0.282 [-0.964, 1.53]	0.645	0.995
47761	2.2	exomewide_scan	not_conditioned	cad	Coronary artery disease (CAD)	pLoF	0.001	high_outlier	case	21149	KLHL12	ENSG00000117153	FALSE	FALSE	3	0.179014	0.446531	-0.555464	0.913492	0.179 [-0.555, 0.913]	0.656	0.995
47768	2.2	exomewide_scan	not_conditioned	cad	Coronary artery disease (CAD)	pLoF	0.001	high_outlier	case	21144	KLHL2	ENSG00000109466	FALSE	FALSE	1	0.355457	0.767604	-0.907139	1.61805	0.355 [-0.907, 1.62]	0.678	0.995
47785	2.2	exomewide_scan	not_conditioned	cad	Coronary artery disease (CAD)	pLoF	0.001	high_outlier	case	21149	KLHL29	ENSG00000119771	FALSE	FALSE	2	0.228372	0.54734	-0.671922	1.12867	0.228 [-0.672, 1.13]	0.662	0.995
47793	2.2	exomewide_scan	not_conditioned	cad	Coronary artery disease (CAD)	pLoF	0.001	high_outlier	case	21149	KLHL32	ENSG00000186231	FALSE	FALSE	7	0.175013	0.293485	-0.307727	0.657753	0.175 [-0.308, 0.658]	0.725	0.995
47805	2.2	exomewide_scan	not_conditioned	cad	Coronary artery disease (CAD)	pLoF	0.001	high_outlier	case	21149	KLHL41	ENSG00000239474	FALSE	FALSE	19	0.106344	0.177657	-0.185876	0.398564	0.106 [-0.186, 0.399]	0.725	0.995
47831	2.2	exomewide_scan	not_conditioned	cad	Coronary artery disease (CAD)	pLoF	0.001	high_outlier	case	21149	KLK15	ENSG00000174562	FALSE	FALSE	3	0.224392	0.441238	-0.50138	0.950164	0.224 [-0.501, 0.950]	0.694	0.995
47847	2.2	exomewide_scan	not_conditioned	cad	Coronary artery disease (CAD)	pLoF	0.001	low_outlier	ctrl	293337	KLKB1	ENSG00000164344	FALSE	FALSE	537	0.00848261	0.0222008	-0.0280345	0.0449997	8.48e-03 [-0.0280, 0.0450]	0.351	0.995
47848	2.2	exomewide_scan	not_conditioned	cad	Coronary artery disease (CAD)	pLoF	0.001	high_outlier	case	21149	KLKB1	ENSG00000164344	FALSE	FALSE	55	0.0560421	0.103636	-0.114424	0.226508	0.0560 [-0.114, 0.227]	0.706	0.995
47882	2.2	exomewide_scan	not_conditioned	cad	Coronary artery disease (CAD)	pLoF	0.001	high_outlier	case	21149	KMT2E	ENSG00000005483	FALSE	FALSE	3	0.168142	0.439493	-0.55476	0.891044	0.168 [-0.555, 0.891]	0.649	0.995
47889	2.2	exomewide_scan	not_conditioned	cad	Coronary artery disease (CAD)	pLoF	0.001	high_outlier	case	21079	KNCN	ENSG00000162456	FALSE	FALSE	16	0.058403	0.193404	-0.259718	0.376524	0.0584 [-0.260, 0.377]	0.619	0.995
47895	2.2	exomewide_scan	not_conditioned	cad	Coronary artery disease (CAD)	pLoF	0.001	high_outlier	case	21149	KNL1	ENSG00000137812	FALSE	FALSE	12	0.095339	0.22051	-0.267368	0.458046	0.0953 [-0.267, 0.458]	0.667	0.995
47899	2.2	exomewide_scan	not_conditioned	cad	Coronary artery disease (CAD)	pLoF	0.001	high_outlier	case	21149	KNSTRN	ENSG00000128944	FALSE	FALSE	18	0.0912425	0.18007	-0.204946	0.387431	0.0912 [-0.205, 0.387]	0.694	0.995
47927	2.2	exomewide_scan	not_conditioned	cad	Coronary artery disease (CAD)	pLoF	0.001	high_outlier	case	21149	KRBOX5	ENSG00000197302	FALSE	FALSE	2	0.218711	0.536429	-0.663636	1.10106	0.219 [-0.664, 1.10]	0.658	0.995
47941	2.2	exomewide_scan	not_conditioned	cad	Coronary artery disease (CAD)	pLoF	0.001	high_outlier	case	21149	KRT1	ENSG00000167768	FALSE	FALSE	4	0.209581	0.382313	-0.419268	0.83843	0.210 [-0.419, 0.838]	0.708	0.995
47943	2.2	exomewide_scan	not_conditioned	cad	Coronary artery disease (CAD)	pLoF	0.001	high_outlier	case	21149	KRT10	ENSG00000186395	FALSE	FALSE	48	0.0534031	0.110131	-0.127746	0.234552	0.0534 [-0.128, 0.235]	0.686	0.995
47949	2.2	exomewide_scan	not_conditioned	cad	Coronary artery disease (CAD)	pLoF	0.001	high_outlier	case	21149	KRT14	ENSG00000186847	FALSE	FALSE	11	0.114391	0.229852	-0.263682	0.492464	0.114 [-0.264, 0.492]	0.691	0.995
47951	2.2	exomewide_scan	not_conditioned	cad	Coronary artery disease (CAD)	pLoF	0.001	high_outlier	case	21149	KRT15	ENSG00000171346	FALSE	FALSE	14	0.0681727	0.203755	-0.266974	0.40332	0.0682 [-0.267, 0.403]	0.631	0.995
47978	2.2	exomewide_scan	not_conditioned	cad	Coronary artery disease (CAD)	pLoF	0.001	high_outlier	case	21149	KRT3	ENSG00000186442	FALSE	FALSE	13	0.0737909	0.212086	-0.27506	0.422641	0.0738 [-0.275, 0.423]	0.636	0.995
47980	2.2	exomewide_scan	not_conditioned	cad	Coronary artery disease (CAD)	pLoF	0.001	high_outlier	case	21149	KRT31	ENSG00000094796	FALSE	FALSE	3	0.234517	0.440055	-0.489309	0.958343	0.235 [-0.489, 0.958]	0.703	0.995
47986	2.2	exomewide_scan	not_conditioned	cad	Coronary artery disease (CAD)	pLoF	0.001	high_outlier	case	21149	KRT33B	ENSG00000131738	FALSE	FALSE	9	0.152512	0.254095	-0.265437	0.570461	0.153 [-0.265, 0.570]	0.726	0.995
48025	2.2	exomewide_scan	not_conditioned	cad	Coronary artery disease (CAD)	pLoF	0.001	low_outlier	ctrl	293337	KRT77	ENSG00000189182	FALSE	FALSE	195	0.0128853	0.0350532	-0.0447721	0.0705427	0.0129 [-0.0448, 0.0705]	0.357	0.995
48054	2.2	exomewide_scan	not_conditioned	cad	Coronary artery disease (CAD)	pLoF	0.001	high_outlier	case	21149	KRTAP1-4	ENSG00000204887	FALSE	FALSE	3	0.210309	0.440055	-0.513517	0.934135	0.210 [-0.514, 0.934]	0.684	0.995
48081	2.2	exomewide_scan	not_conditioned	cad	Coronary artery disease (CAD)	pLoF	0.001	low_outlier	ctrl	293337	KRTAP19-2	ENSG00000186965	FALSE	FALSE	8	0.0649314	0.169737	-0.214261	0.344124	0.0649 [-0.214, 0.344]	0.351	0.995
48082	2.2	exomewide_scan	not_conditioned	cad	Coronary artery disease (CAD)	pLoF	0.001	high_outlier	case	21148	KRTAP19-2	ENSG00000186965	FALSE	FALSE	1	0.24465	0.758361	-1.00274	1.49204	0.245 [-1.00, 1.49]	0.627	0.995
48167	2.2	exomewide_scan	not_conditioned	cad	Coronary artery disease (CAD)	pLoF	0.001	high_outlier	case	21149	KTI12	ENSG00000198841	FALSE	FALSE	36	0.0504414	0.129019	-0.161776	0.262659	0.0504 [-0.162, 0.263]	0.652	0.995
48181	2.2	exomewide_scan	not_conditioned	cad	Coronary artery disease (CAD)	pLoF	0.001	high_outlier	case	21149	L1TD1	ENSG00000240563	FALSE	FALSE	9	0.0869927	0.25783	-0.3371	0.511085	0.0870 [-0.337, 0.511]	0.632	0.995
48189	2.2	exomewide_scan	not_conditioned	cad	Coronary artery disease (CAD)	pLoF	0.001	high_outlier	case	21149	L3MBTL2	ENSG00000100395	FALSE	FALSE	4	0.192223	0.378599	-0.430517	0.814963	0.192 [-0.431, 0.815]	0.694	0.995
48190	2.2	exomewide_scan	not_conditioned	cad	Coronary artery disease (CAD)	pLoF	0.001	low_outlier	ctrl	293337	L3MBTL3	ENSG00000198945	FALSE	FALSE	71	0.0233271	0.063024	-0.0803382	0.126992	0.0233 [-0.0803, 0.127]	0.356	0.995
48195	2.2	exomewide_scan	not_conditioned	cad	Coronary artery disease (CAD)	pLoF	0.001	high_outlier	case	21149	LACC1	ENSG00000179630	FALSE	FALSE	8	0.106395	0.269937	-0.337612	0.550402	0.106 [-0.338, 0.550]	0.653	0.995
48199	2.2	exomewide_scan	not_conditioned	cad	Coronary artery disease (CAD)	pLoF	0.001	high_outlier	case	21149	LACTB	ENSG00000103642	FALSE	FALSE	4	0.161607	0.38186	-0.466497	0.789711	0.162 [-0.466, 0.790]	0.664	0.995
48211	2.2	exomewide_scan	not_conditioned	cad	Coronary artery disease (CAD)	pLoF	0.001	high_outlier	case	21148	LAIR2	ENSG00000167618	FALSE	FALSE	3	0.190758	0.441238	-0.535014	0.91653	0.191 [-0.535, 0.917]	0.667	0.995
48227	2.2	exomewide_scan	not_conditioned	cad	Coronary artery disease (CAD)	pLoF	0.001	high_outlier	case	21149	LAMB2	ENSG00000172037	FALSE	FALSE	12	0.0699513	0.21963	-0.291308	0.431211	0.0700 [-0.291, 0.431]	0.625	0.995
48243	2.2	exomewide_scan	not_conditioned	cad	Coronary artery disease (CAD)	pLoF	0.001	high_outlier	case	21149	LAMP5	ENSG00000125869	FALSE	FALSE	5	0.197572	0.338467	-0.359157	0.754301	0.198 [-0.359, 0.754]	0.72	0.995
48288	2.2	exomewide_scan	not_conditioned	cad	Coronary artery disease (CAD)	pLoF	0.001	high_outlier	case	21146	LATS1	ENSG00000131023	FALSE	FALSE	1	0.464691	0.776397	-0.812368	1.74175	0.465 [-0.812, 1.74]	0.725	0.995
48303	2.2	exomewide_scan	not_conditioned	cad	Coronary artery disease (CAD)	pLoF	0.001	high_outlier	case	21149	LBX1	ENSG00000138136	FALSE	FALSE	1	0.437056	0.766606	-0.823899	1.69801	0.437 [-0.824, 1.70]	0.716	0.995
48306	2.2	exomewide_scan	not_conditioned	cad	Coronary artery disease (CAD)	pLoF	0.001	high_outlier	case	21149	LCA5	ENSG00000135338	FALSE	FALSE	3	0.253177	0.44825	-0.484129	0.990483	0.253 [-0.484, 0.990]	0.714	0.995
48324	2.2	exomewide_scan	not_conditioned	cad	Coronary artery disease (CAD)	pLoF	0.001	high_outlier	case	21149	LCE2C	ENSG00000187180	FALSE	FALSE	1	0.284016	0.773387	-0.988092	1.55612	0.284 [-0.988, 1.56]	0.643	0.995
48343	2.2	exomewide_scan	not_conditioned	cad	Coronary artery disease (CAD)	pLoF	0.001	high_outlier	case	21149	LCN10	ENSG00000187922	FALSE	FALSE	2	0.239544	0.551111	-0.666953	1.14604	0.240 [-0.667, 1.15]	0.668	0.995
48366	2.2	exomewide_scan	not_conditioned	cad	Coronary artery disease (CAD)	pLoF	0.001	high_outlier	case	21149	LCT	ENSG00000115850	FALSE	FALSE	14	0.0620612	0.206939	-0.278323	0.402446	0.0621 [-0.278, 0.402]	0.618	0.995
48402	2.2	exomewide_scan	not_conditioned	cad	Coronary artery disease (CAD)	pLoF	0.001	high_outlier	case	21149	LECT2	ENSG00000145826	FALSE	FALSE	3	0.207841	0.438767	-0.513866	0.929548	0.208 [-0.514, 0.930]	0.682	0.995
48469	2.2	exomewide_scan	not_conditioned	cad	Coronary artery disease (CAD)	pLoF	0.001	high_outlier	case	21148	LGALS9C	ENSG00000171916	FALSE	FALSE	15	0.0785619	0.19685	-0.245228	0.402351	0.0786 [-0.245, 0.402]	0.655	0.995
48479	2.2	exomewide_scan	not_conditioned	cad	Coronary artery disease (CAD)	pLoF	0.001	high_outlier	case	21149	LGI4	ENSG00000153902	FALSE	FALSE	17	0.0945197	0.18542	-0.210469	0.399508	0.0945 [-0.210, 0.400]	0.695	0.995
48499	2.2	exomewide_scan	not_conditioned	cad	Coronary artery disease (CAD)	pLoF	0.001	high_outlier	case	21149	LHFPL5	ENSG00000197753	FALSE	FALSE	5	0.180878	0.347233	-0.390269	0.752025	0.181 [-0.390, 0.752]	0.699	0.995
48509	2.2	exomewide_scan	not_conditioned	cad	Coronary artery disease (CAD)	pLoF	0.001	high_outlier	case	21149	LHX2	ENSG00000106689	FALSE	FALSE	3	0.240203	0.449997	-0.499976	0.980382	0.240 [-0.500, 0.980]	0.703	0.995
48537	2.2	exomewide_scan	not_conditioned	cad	Coronary artery disease (CAD)	pLoF	0.001	high_outlier	case	21149	LILRA4	ENSG00000239961	FALSE	FALSE	6	0.112062	0.312026	-0.401175	0.625299	0.112 [-0.401, 0.625]	0.64	0.995
48549	2.2	exomewide_scan	not_conditioned	cad	Coronary artery disease (CAD)	pLoF	0.001	high_outlier	case	21149	LILRB4	ENSG00000186818	FALSE	FALSE	37	0.0485022	0.125745	-0.15833	0.255334	0.0485 [-0.158, 0.255]	0.65	0.995
48589	2.2	exomewide_scan	not_conditioned	cad	Coronary artery disease (CAD)	pLoF	0.001	high_outlier	case	21149	LINGO2	ENSG00000174482	FALSE	FALSE	2	0.240418	0.551111	-0.666079	1.14691	0.240 [-0.666, 1.15]	0.669	0.995
48599	2.2	exomewide_scan	not_conditioned	cad	Coronary artery disease (CAD)	pLoF	0.001	high_outlier	case	21149	LIPE	ENSG00000079435	FALSE	FALSE	51	0.0502109	0.107138	-0.126015	0.226437	0.0502 [-0.126, 0.226]	0.68	0.995
48607	2.2	exomewide_scan	not_conditioned	cad	Coronary artery disease (CAD)	pLoF	0.001	high_outlier	case	21149	LIPI	ENSG00000188992	FALSE	FALSE	6	0.12111	0.309637	-0.388198	0.630418	0.121 [-0.388, 0.630]	0.652	0.995
48628	2.2	exomewide_scan	not_conditioned	cad	Coronary artery disease (CAD)	pLoF	0.001	high_outlier	case	21149	LLCFC1	ENSG00000165131	FALSE	FALSE	3	0.202416	0.439456	-0.520425	0.925257	0.202 [-0.520, 0.925]	0.677	0.995
48640	2.2	exomewide_scan	not_conditioned	cad	Coronary artery disease (CAD)	pLoF	0.001	high_outlier	case	21149	LMAN2	ENSG00000169223	FALSE	FALSE	4	0.144879	0.379996	-0.480159	0.769917	0.145 [-0.480, 0.770]	0.648	0.995
48642	2.2	exomewide_scan	not_conditioned	cad	Coronary artery disease (CAD)	pLoF	0.001	high_outlier	case	21149	LMAN2L	ENSG00000114988	FALSE	FALSE	5	0.167837	0.346207	-0.401623	0.737297	0.168 [-0.402, 0.737]	0.686	0.995
48699	2.2	exomewide_scan	not_conditioned	cad	Coronary artery disease (CAD)	pLoF	0.001	high_outlier	case	21149	LNX2	ENSG00000139517	FALSE	FALSE	5	0.175847	0.341438	-0.385769	0.737463	0.176 [-0.386, 0.737]	0.697	0.995
48703	2.2	exomewide_scan	not_conditioned	cad	Coronary artery disease (CAD)	pLoF	0.001	high_outlier	case	21149	LONP2	ENSG00000102910	FALSE	FALSE	66	0.0381039	0.0935212	-0.115725	0.191933	0.0381 [-0.116, 0.192]	0.658	0.995
48706	2.2	exomewide_scan	not_conditioned	cad	Coronary artery disease (CAD)	pLoF	0.001	low_outlier	ctrl	293337	LONRF2	ENSG00000170500	FALSE	FALSE	28	0.0357551	0.100773	-0.130002	0.201512	0.0358 [-0.130, 0.202]	0.361	0.995
48731	2.2	exomewide_scan	not_conditioned	cad	Coronary artery disease (CAD)	pLoF	0.001	high_outlier	case	21149	LPCAT1	ENSG00000153395	FALSE	FALSE	2	0.166515	0.537405	-0.717438	1.05047	0.167 [-0.717, 1.05]	0.622	0.995
48754	2.2	exomewide_scan	not_conditioned	cad	Coronary artery disease (CAD)	pLoF	0.001	high_outlier	case	21149	LRAT	ENSG00000121207	FALSE	FALSE	4	0.172095	0.383835	-0.459257	0.803447	0.172 [-0.459, 0.803]	0.673	0.995
48757	2.2	exomewide_scan	not_conditioned	cad	Coronary artery disease (CAD)	pLoF	0.001	low_outlier	ctrl	293337	LRBA	ENSG00000198589	FALSE	FALSE	217	0.0132113	0.0349052	-0.0442026	0.0706252	0.0132 [-0.0442, 0.0706]	0.353	0.995
48762	2.2	exomewide_scan	not_conditioned	cad	Coronary artery disease (CAD)	pLoF	0.001	high_outlier	case	21149	LRCH3	ENSG00000186001	FALSE	FALSE	25	0.0821649	0.152208	-0.168195	0.332525	0.0822 [-0.168, 0.333]	0.705	0.995
48781	2.2	exomewide_scan	not_conditioned	cad	Coronary artery disease (CAD)	pLoF	0.001	high_outlier	case	21149	LRIG1	ENSG00000144749	FALSE	FALSE	4	0.166314	0.380335	-0.459281	0.791909	0.166 [-0.459, 0.792]	0.669	0.995
48789	2.2	exomewide_scan	not_conditioned	cad	Coronary artery disease (CAD)	pLoF	0.001	high_outlier	case	21149	LRIT2	ENSG00000204033	FALSE	FALSE	18	0.102665	0.180777	-0.194687	0.400017	0.103 [-0.195, 0.400]	0.715	0.995
48837	2.2	exomewide_scan	not_conditioned	cad	Coronary artery disease (CAD)	pLoF	0.001	high_outlier	case	21149	LRRC17	ENSG00000128606	FALSE	FALSE	6	0.162262	0.310756	-0.348886	0.67341	0.162 [-0.349, 0.673]	0.699	0.995
48853	2.2	exomewide_scan	not_conditioned	cad	Coronary artery disease (CAD)	pLoF	0.001	high_outlier	case	21149	LRRC26	ENSG00000184709	FALSE	FALSE	23	0.0556677	0.162595	-0.211777	0.323113	0.0557 [-0.212, 0.323]	0.634	0.995
48864	2.2	exomewide_scan	not_conditioned	cad	Coronary artery disease (CAD)	pLoF	0.001	high_outlier	case	21149	LRRC32	ENSG00000137507	FALSE	FALSE	1	0.260417	0.763538	-0.995491	1.51633	0.260 [-0.995, 1.52]	0.633	0.995
48905	2.2	exomewide_scan	not_conditioned	cad	Coronary artery disease (CAD)	pLoF	0.001	high_outlier	case	21149	LRRC51	ENSG00000184154	FALSE	FALSE	4	0.137932	0.381795	-0.490065	0.765929	0.138 [-0.490, 0.766]	0.641	0.995
48918	2.2	exomewide_scan	not_conditioned	cad	Coronary artery disease (CAD)	pLoF	0.001	low_outlier	ctrl	293337	LRRC61	ENSG00000127399	FALSE	FALSE	106	0.0183354	0.0484656	-0.0613834	0.0980542	0.0183 [-0.0614, 0.0981]	0.353	0.995
48919	2.2	exomewide_scan	not_conditioned	cad	Coronary artery disease (CAD)	pLoF	0.001	high_outlier	case	21149	LRRC61	ENSG00000127399	FALSE	FALSE	9	0.105995	0.25377	-0.31142	0.52341	0.106 [-0.311, 0.523]	0.662	0.995
48921	2.2	exomewide_scan	not_conditioned	cad	Coronary artery disease (CAD)	pLoF	0.001	high_outlier	case	21149	LRRC63	ENSG00000173988	FALSE	FALSE	13	0.0843158	0.211791	-0.264049	0.432681	0.0843 [-0.264, 0.433]	0.655	0.995
48947	2.2	exomewide_scan	not_conditioned	cad	Coronary artery disease (CAD)	pLoF	0.001	high_outlier	case	21149	LRRC8C	ENSG00000171488	FALSE	FALSE	8	0.160499	0.273465	-0.289311	0.610309	0.160 [-0.289, 0.610]	0.721	0.995
48984	2.2	exomewide_scan	not_conditioned	cad	Coronary artery disease (CAD)	pLoF	0.001	high_outlier	case	21149	LRSAM1	ENSG00000148356	FALSE	FALSE	8	0.119861	0.275594	-0.333451	0.573173	0.120 [-0.333, 0.573]	0.668	0.995
48995	2.2	exomewide_scan	not_conditioned	cad	Coronary artery disease (CAD)	pLoF	0.001	high_outlier	case	21139	LSM1	ENSG00000175324	FALSE	FALSE	1	0.249939	0.75852	-0.997715	1.49759	0.250 [-0.998, 1.50]	0.629	0.995
49016	2.2	exomewide_scan	not_conditioned	cad	Coronary artery disease (CAD)	pLoF	0.001	high_outlier	case	21149	LSM8	ENSG00000128534	FALSE	FALSE	8	0.0833747	0.269147	-0.359333	0.526082	0.0834 [-0.359, 0.526]	0.622	0.995
49049	2.2	exomewide_scan	not_conditioned	cad	Coronary artery disease (CAD)	pLoF	0.001	high_outlier	case	21149	LTF	ENSG00000012223	FALSE	FALSE	27	0.0719474	0.146471	-0.168976	0.312871	0.0719 [-0.169, 0.313]	0.688	0.995
49085	2.2	exomewide_scan	not_conditioned	cad	Coronary artery disease (CAD)	pLoF	0.001	high_outlier	case	21149	LY6G6D	ENSG00000244355	FALSE	FALSE	2	0.285851	0.548982	-0.617144	1.18885	0.286 [-0.617, 1.19]	0.699	0.995
49096	2.2	exomewide_scan	not_conditioned	cad	Coronary artery disease (CAD)	pLoF	0.001	high_outlier	case	21149	LY75	ENSG00000054219	FALSE	FALSE	58	0.0331557	0.101774	-0.134248	0.200559	0.0332 [-0.134, 0.201]	0.628	0.995
49113	2.2	exomewide_scan	not_conditioned	cad	Coronary artery disease (CAD)	pLoF	0.001	high_outlier	case	21148	LYNX1	ENSG00000180155	FALSE	FALSE	3	0.237867	0.43795	-0.482497	0.958231	0.238 [-0.482, 0.958]	0.706	0.995
49129	2.2	exomewide_scan	not_conditioned	cad	Coronary artery disease (CAD)	pLoF	0.001	high_outlier	case	21078	LYPLA1	ENSG00000120992	FALSE	FALSE	3	0.221296	0.438002	-0.499153	0.941745	0.221 [-0.499, 0.942]	0.693	0.995
49134	2.2	exomewide_scan	not_conditioned	cad	Coronary artery disease (CAD)	pLoF	0.001	high_outlier	case	21149	LYRM1	ENSG00000102897	FALSE	FALSE	13	0.0986371	0.210469	-0.247554	0.444828	0.0986 [-0.248, 0.445]	0.68	0.995
49160	2.2	exomewide_scan	not_conditioned	cad	Coronary artery disease (CAD)	pLoF	0.001	high_outlier	case	21149	LYZL4	ENSG00000157093	FALSE	FALSE	1	0.417876	0.760645	-0.833274	1.66903	0.418 [-0.833, 1.67]	0.709	0.995
49162	2.2	exomewide_scan	not_conditioned	cad	Coronary artery disease (CAD)	pLoF	0.001	high_outlier	case	21149	LYZL6	ENSG00000275722	FALSE	FALSE	5	0.156174	0.340914	-0.40458	0.716928	0.156 [-0.405, 0.717]	0.677	0.995
49189	2.2	exomewide_scan	not_conditioned	cad	Coronary artery disease (CAD)	pLoF	0.001	high_outlier	case	21149	MACF1	ENSG00000127603	FALSE	FALSE	29	0.0484612	0.143708	-0.187917	0.28484	0.0485 [-0.188, 0.285]	0.632	0.995
49195	2.2	exomewide_scan	not_conditioned	cad	Coronary artery disease (CAD)	pLoF	0.001	low_outlier	ctrl	293337	MACROD2	ENSG00000172264	FALSE	FALSE	47	0.0265723	0.0698768	-0.0883648	0.141509	0.0266 [-0.0884, 0.142]	0.352	0.995
49201	2.2	exomewide_scan	not_conditioned	cad	Coronary artery disease (CAD)	pLoF	0.001	low_outlier	ctrl	293337	MAD2L1	ENSG00000164109	FALSE	FALSE	32	0.0336256	0.0908669	-0.115837	0.183088	0.0336 [-0.116, 0.183]	0.356	0.995
49206	2.2	exomewide_scan	not_conditioned	cad	Coronary artery disease (CAD)	pLoF	0.001	high_outlier	case	21149	MAD2L2	ENSG00000116670	FALSE	FALSE	5	0.13447	0.345887	-0.434463	0.703403	0.134 [-0.434, 0.703]	0.651	0.995
49229	2.2	exomewide_scan	not_conditioned	cad	Coronary artery disease (CAD)	pLoF	0.001	high_outlier	case	21149	MAGI3	ENSG00000081026	FALSE	FALSE	4	0.129569	0.386701	-0.506498	0.765636	0.130 [-0.506, 0.766]	0.631	0.995
49233	2.2	exomewide_scan	not_conditioned	cad	Coronary artery disease (CAD)	pLoF	0.001	high_outlier	case	21149	MAIP1	ENSG00000162972	FALSE	FALSE	6	0.152977	0.316032	-0.366849	0.672803	0.153 [-0.367, 0.673]	0.686	0.995
49256	2.2	exomewide_scan	not_conditioned	cad	Coronary artery disease (CAD)	pLoF	0.001	high_outlier	case	21149	MAML2	ENSG00000184384	FALSE	FALSE	5	0.141372	0.34151	-0.420362	0.703106	0.141 [-0.420, 0.703]	0.661	0.995
49275	2.2	exomewide_scan	not_conditioned	cad	Coronary artery disease (CAD)	pLoF	0.001	low_outlier	ctrl	293337	MAN2B2	ENSG00000013288	FALSE	FALSE	230	0.0130627	0.0339053	-0.0427066	0.068832	0.0131 [-0.0427, 0.0688]	0.35	0.995
49281	2.2	exomewide_scan	not_conditioned	cad	Coronary artery disease (CAD)	pLoF	0.001	low_outlier	ctrl	293337	MANBAL	ENSG00000101363	FALSE	FALSE	9	0.0593425	0.159673	-0.203296	0.321981	0.0593 [-0.203, 0.322]	0.355	0.995
49294	2.2	exomewide_scan	not_conditioned	cad	Coronary artery disease (CAD)	pLoF	0.001	high_outlier	case	21149	MAP1A	ENSG00000166963	FALSE	FALSE	10	0.124648	0.241543	-0.272655	0.521951	0.125 [-0.273, 0.522]	0.697	0.995
49303	2.2	exomewide_scan	not_conditioned	cad	Coronary artery disease (CAD)	pLoF	0.001	high_outlier	case	21149	MAP1S	ENSG00000130479	FALSE	FALSE	12	0.109522	0.220688	-0.253477	0.472521	0.110 [-0.253, 0.473]	0.69	0.995
49314	2.2	exomewide_scan	not_conditioned	cad	Coronary artery disease (CAD)	pLoF	0.001	low_outlier	ctrl	293337	MAP2K5	ENSG00000137764	FALSE	FALSE	90	0.019088	0.0526027	-0.0674357	0.105612	0.0191 [-0.0674, 0.106]	0.358	0.995
49329	2.2	exomewide_scan	not_conditioned	cad	Coronary artery disease (CAD)	pLoF	0.001	high_outlier	case	21149	MAP3K13	ENSG00000073803	FALSE	FALSE	7	0.0981909	0.287521	-0.374739	0.571121	0.0982 [-0.375, 0.571]	0.634	0.995
49331	2.2	exomewide_scan	not_conditioned	cad	Coronary artery disease (CAD)	pLoF	0.001	high_outlier	case	21149	MAP3K14	ENSG00000006062	FALSE	FALSE	1	0.398177	0.762128	-0.855412	1.65177	0.398 [-0.855, 1.65]	0.699	0.995
49356	2.2	exomewide_scan	not_conditioned	cad	Coronary artery disease (CAD)	pLoF	0.001	high_outlier	case	21149	MAP4	ENSG00000047849	FALSE	FALSE	28	0.0851848	0.143832	-0.151398	0.321767	0.0852 [-0.151, 0.322]	0.723	0.995
49366	2.2	exomewide_scan	not_conditioned	cad	Coronary artery disease (CAD)	pLoF	0.001	high_outlier	case	21149	MAP4K5	ENSG00000012983	FALSE	FALSE	9	0.144376	0.252268	-0.270568	0.55932	0.144 [-0.271, 0.559]	0.716	0.995
49376	2.2	exomewide_scan	not_conditioned	cad	Coronary artery disease (CAD)	pLoF	0.001	high_outlier	case	21149	MAP9	ENSG00000164114	FALSE	FALSE	23	0.0479661	0.16015	-0.215457	0.311389	0.0480 [-0.215, 0.311]	0.618	0.995
49390	2.2	exomewide_scan	not_conditioned	cad	Coronary artery disease (CAD)	pLoF	0.001	high_outlier	case	21149	MAPK1IP1L	ENSG00000168175	FALSE	FALSE	3	0.237378	0.43688	-0.481226	0.955982	0.237 [-0.481, 0.956]	0.707	0.995
49398	2.2	exomewide_scan	not_conditioned	cad	Coronary artery disease (CAD)	pLoF	0.001	low_outlier	ctrl	293337	MAPK8	ENSG00000107643	FALSE	FALSE	23	0.0382818	0.105395	-0.135078	0.211641	0.0383 [-0.135, 0.212]	0.358	0.995
49422	2.2	exomewide_scan	not_conditioned	cad	Coronary artery disease (CAD)	pLoF	0.001	high_outlier	case	21149	MAPT	ENSG00000186868	FALSE	FALSE	24	0.0513819	0.155657	-0.204651	0.307415	0.0514 [-0.205, 0.307]	0.629	0.995
49431	2.2	exomewide_scan	not_conditioned	cad	Coronary artery disease (CAD)	pLoF	0.001	low_outlier	ctrl	293337	MARCHF3	ENSG00000173926	FALSE	FALSE	16	0.0469348	0.122617	-0.154752	0.248622	0.0469 [-0.155, 0.249]	0.351	0.995
49453	2.2	exomewide_scan	not_conditioned	cad	Coronary artery disease (CAD)	pLoF	0.001	high_outlier	case	21149	MARK1	ENSG00000116141	FALSE	FALSE	4	0.126981	0.386721	-0.509118	0.76308	0.127 [-0.509, 0.763]	0.629	0.995
49459	2.2	exomewide_scan	not_conditioned	cad	Coronary artery disease (CAD)	pLoF	0.001	high_outlier	case	21149	MARK4	ENSG00000007047	FALSE	FALSE	3	0.268615	0.441238	-0.457157	0.994387	0.269 [-0.457, 0.994]	0.729	0.995
49474	2.2	exomewide_scan	not_conditioned	cad	Coronary artery disease (CAD)	pLoF	0.001	low_outlier	ctrl	293337	MASP2	ENSG00000009724	FALSE	FALSE	381	0.0105636	0.0276028	-0.034839	0.0559662	0.0106 [-0.0348, 0.0560]	0.351	0.995
49477	2.2	exomewide_scan	not_conditioned	cad	Coronary artery disease (CAD)	pLoF	0.001	high_outlier	case	21149	MAST1	ENSG00000105613	FALSE	FALSE	7	0.106261	0.288911	-0.368955	0.581477	0.106 [-0.369, 0.581]	0.643	0.995
49485	2.2	exomewide_scan	not_conditioned	cad	Coronary artery disease (CAD)	pLoF	0.001	high_outlier	case	21149	MASTL	ENSG00000120539	FALSE	FALSE	24	0.0537161	0.156566	-0.203812	0.311244	0.0537 [-0.204, 0.311]	0.634	0.995
49487	2.2	exomewide_scan	not_conditioned	cad	Coronary artery disease (CAD)	pLoF	0.001	high_outlier	case	21149	MAT1A	ENSG00000151224	FALSE	FALSE	3	0.251385	0.442619	-0.476658	0.979428	0.251 [-0.477, 0.979]	0.715	0.995
49492	2.2	exomewide_scan	not_conditioned	cad	Coronary artery disease (CAD)	pLoF	0.001	high_outlier	case	21149	MATCAP1	ENSG00000196123	FALSE	FALSE	6	0.149626	0.309732	-0.359838	0.65909	0.150 [-0.360, 0.659]	0.685	0.995
49510	2.2	exomewide_scan	not_conditioned	cad	Coronary artery disease (CAD)	pLoF	0.001	low_outlier	ctrl	293337	MAZ	ENSG00000103495	FALSE	FALSE	37	0.0306033	0.0796541	-0.100416	0.161623	0.0306 [-0.100, 0.162]	0.35	0.995
49524	2.2	exomewide_scan	not_conditioned	cad	Coronary artery disease (CAD)	pLoF	0.001	high_outlier	case	21149	MBD5	ENSG00000204406	FALSE	FALSE	1	0.353269	0.774027	-0.919892	1.62643	0.353 [-0.920, 1.63]	0.676	0.995
49538	2.2	exomewide_scan	not_conditioned	cad	Coronary artery disease (CAD)	pLoF	0.001	high_outlier	case	21149	MBOAT1	ENSG00000172197	FALSE	FALSE	6	0.191747	0.316985	-0.329647	0.713141	0.192 [-0.330, 0.713]	0.727	0.995
49546	2.2	exomewide_scan	not_conditioned	cad	Coronary artery disease (CAD)	pLoF	0.001	high_outlier	case	21149	MBTD1	ENSG00000011258	FALSE	FALSE	3	0.161088	0.440048	-0.562727	0.884903	0.161 [-0.563, 0.885]	0.643	0.995
49587	2.2	exomewide_scan	not_conditioned	cad	Coronary artery disease (CAD)	pLoF	0.001	high_outlier	case	21149	MCM10	ENSG00000065328	FALSE	FALSE	14	0.0620126	0.204946	-0.275094	0.399119	0.0620 [-0.275, 0.399]	0.619	0.995
49598	2.2	exomewide_scan	not_conditioned	cad	Coronary artery disease (CAD)	pLoF	0.001	low_outlier	ctrl	293337	MCM6	ENSG00000076003	FALSE	FALSE	57	0.025897	0.0706327	-0.0902835	0.142077	0.0259 [-0.0903, 0.142]	0.357	0.995
49599	2.2	exomewide_scan	not_conditioned	cad	Coronary artery disease (CAD)	pLoF	0.001	high_outlier	case	21149	MCM6	ENSG00000076003	FALSE	FALSE	7	0.122233	0.292601	-0.359053	0.603519	0.122 [-0.359, 0.604]	0.662	0.995
49603	2.2	exomewide_scan	not_conditioned	cad	Coronary artery disease (CAD)	pLoF	0.001	high_outlier	case	21149	MCM8	ENSG00000125885	FALSE	FALSE	21	0.0943109	0.165209	-0.177434	0.366056	0.0943 [-0.177, 0.366]	0.716	0.995
49621	2.2	exomewide_scan	not_conditioned	cad	Coronary artery disease (CAD)	pLoF	0.001	high_outlier	case	21149	MCRIP2	ENSG00000172366	FALSE	FALSE	4	0.133648	0.379331	-0.490296	0.757592	0.134 [-0.490, 0.758]	0.638	0.995
49625	2.2	exomewide_scan	not_conditioned	cad	Coronary artery disease (CAD)	pLoF	0.001	high_outlier	case	21149	MCTP1	ENSG00000175471	FALSE	FALSE	9	0.101327	0.253355	-0.315405	0.518059	0.101 [-0.315, 0.518]	0.655	0.995
49642	2.2	exomewide_scan	not_conditioned	cad	Coronary artery disease (CAD)	pLoF	0.001	high_outlier	case	21149	MDGA1	ENSG00000112139	FALSE	FALSE	2	0.319944	0.549025	-0.583122	1.22301	0.320 [-0.583, 1.22]	0.72	0.995
49658	2.2	exomewide_scan	not_conditioned	cad	Coronary artery disease (CAD)	pLoF	0.001	high_outlier	case	21149	MDP1	ENSG00000213920	FALSE	FALSE	2	0.283316	0.535064	-0.596786	1.16342	0.283 [-0.597, 1.16]	0.702	0.995
49699	2.2	exomewide_scan	not_conditioned	cad	Coronary artery disease (CAD)	pLoF	0.001	high_outlier	case	21149	MED22	ENSG00000148297	FALSE	FALSE	5	0.171427	0.348592	-0.401956	0.74481	0.171 [-0.402, 0.745]	0.689	0.995
49705	2.2	exomewide_scan	not_conditioned	cad	Coronary artery disease (CAD)	pLoF	0.001	high_outlier	case	21149	MED25	ENSG00000104973	FALSE	FALSE	10	0.0873089	0.241719	-0.310283	0.484901	0.0873 [-0.310, 0.485]	0.641	0.995
49733	2.2	exomewide_scan	not_conditioned	cad	Coronary artery disease (CAD)	pLoF	0.001	high_outlier	case	21149	MEF2B	ENSG00000213999	FALSE	FALSE	2	0.19424	0.540402	-0.694642	1.08312	0.194 [-0.695, 1.08]	0.64	0.995
49770	2.2	exomewide_scan	not_conditioned	cad	Coronary artery disease (CAD)	pLoF	0.001	high_outlier	case	21149	MEOX1	ENSG00000005102	FALSE	FALSE	2	0.250115	0.538926	-0.636339	1.13657	0.250 [-0.636, 1.14]	0.679	0.995
49775	2.2	exomewide_scan	not_conditioned	cad	Coronary artery disease (CAD)	pLoF	0.001	high_outlier	case	21149	MEP1B	ENSG00000141434	FALSE	FALSE	40	0.0506231	0.119644	-0.146174	0.24742	0.0506 [-0.146, 0.247]	0.664	0.995
49797	2.2	exomewide_scan	not_conditioned	cad	Coronary artery disease (CAD)	pLoF	0.001	low_outlier	ctrl	293337	METRN	ENSG00000103260	FALSE	FALSE	46	0.0266699	0.07144	-0.0908384	0.144178	0.0267 [-0.0908, 0.144]	0.354	0.995
49812	2.2	exomewide_scan	not_conditioned	cad	Coronary artery disease (CAD)	pLoF	0.001	high_outlier	case	21149	METTL17	ENSG00000165792	FALSE	FALSE	4	0.1876	0.378376	-0.434773	0.809973	0.188 [-0.435, 0.810]	0.69	0.995
49826	2.2	exomewide_scan	not_conditioned	cad	Coronary artery disease (CAD)	pLoF	0.001	high_outlier	case	21149	METTL25	ENSG00000127720	FALSE	FALSE	9	0.101166	0.254865	-0.31805	0.520382	0.101 [-0.318, 0.520]	0.654	0.995
49827	2.2	exomewide_scan	not_conditioned	cad	Coronary artery disease (CAD)	pLoF	0.001	low_outlier	ctrl	293337	METTL25B	ENSG00000143303	FALSE	FALSE	125	0.0172286	0.0481694	-0.062003	0.0964602	0.0172 [-0.0620, 0.0965]	0.36	0.995
49866	2.2	exomewide_scan	not_conditioned	cad	Coronary artery disease (CAD)	pLoF	0.001	high_outlier	case	21149	MFAP3L	ENSG00000198948	FALSE	FALSE	4	0.120928	0.383835	-0.510424	0.75228	0.121 [-0.510, 0.752]	0.624	0.995
49871	2.2	exomewide_scan	not_conditioned	cad	Coronary artery disease (CAD)	pLoF	0.001	high_outlier	case	19045	MFF	ENSG00000168958	FALSE	FALSE	10	0.14523	0.244834	-0.257486	0.547946	0.145 [-0.257, 0.548]	0.723	0.995
49873	2.2	exomewide_scan	not_conditioned	cad	Coronary artery disease (CAD)	pLoF	0.001	high_outlier	case	21149	MFGE8	ENSG00000140545	FALSE	FALSE	8	0.122887	0.270044	-0.321296	0.56707	0.123 [-0.321, 0.567]	0.675	0.995
49904	2.2	exomewide_scan	not_conditioned	cad	Coronary artery disease (CAD)	pLoF	0.001	high_outlier	case	21149	MFSD4A	ENSG00000174514	FALSE	FALSE	5	0.109334	0.345887	-0.459599	0.678267	0.109 [-0.460, 0.678]	0.624	0.995
49928	2.2	exomewide_scan	not_conditioned	cad	Coronary artery disease (CAD)	pLoF	0.001	high_outlier	case	21149	MGAT3	ENSG00000128268	FALSE	FALSE	1	0.341428	0.757113	-0.903912	1.58677	0.341 [-0.904, 1.59]	0.674	0.995
49933	2.2	exomewide_scan	not_conditioned	cad	Coronary artery disease (CAD)	pLoF	0.001	low_outlier	ctrl	293337	MGAT4C	ENSG00000182050	FALSE	FALSE	54	0.0251329	0.0676131	-0.0860808	0.136347	0.0251 [-0.0861, 0.136]	0.355	0.995
49941	2.2	exomewide_scan	not_conditioned	cad	Coronary artery disease (CAD)	pLoF	0.001	low_outlier	ctrl	293337	MGME1	ENSG00000125871	FALSE	FALSE	91	0.0190215	0.0502221	-0.0635865	0.10163	0.0190 [-0.0636, 0.102]	0.352	0.995
49968	2.2	exomewide_scan	not_conditioned	cad	Coronary artery disease (CAD)	pLoF	0.001	high_outlier	case	21149	MICAL2	ENSG00000133816	FALSE	FALSE	8	0.151587	0.269999	-0.292522	0.595696	0.152 [-0.293, 0.596]	0.713	0.995
49984	2.2	exomewide_scan	not_conditioned	cad	Coronary artery disease (CAD)	pLoF	0.001	high_outlier	case	21149	MICU2	ENSG00000165487	FALSE	FALSE	22	0.0619593	0.162842	-0.205892	0.329811	0.0620 [-0.206, 0.330]	0.648	0.995
49988	2.2	exomewide_scan	not_conditioned	cad	Coronary artery disease (CAD)	pLoF	0.001	high_outlier	case	21149	MIDEAS	ENSG00000156030	FALSE	FALSE	1	0.415522	0.756704	-0.829145	1.66019	0.416 [-0.829, 1.66]	0.709	0.995
50005	2.2	exomewide_scan	not_conditioned	cad	Coronary artery disease (CAD)	pLoF	0.001	high_outlier	case	21149	MIF4GD	ENSG00000125457	FALSE	FALSE	12	0.129664	0.220081	-0.232337	0.491665	0.130 [-0.232, 0.492]	0.722	0.995
50014	2.2	exomewide_scan	not_conditioned	cad	Coronary artery disease (CAD)	pLoF	0.001	high_outlier	case	21149	MINAR1	ENSG00000169330	FALSE	FALSE	20	0.0715088	0.170838	-0.209495	0.352512	0.0715 [-0.209, 0.353]	0.662	0.995
50046	2.2	exomewide_scan	not_conditioned	cad	Coronary artery disease (CAD)	pLoF	0.001	high_outlier	case	21149	MISP	ENSG00000099812	FALSE	FALSE	50	0.0580267	0.108207	-0.119958	0.236011	0.0580 [-0.120, 0.236]	0.704	0.995
50073	2.2	exomewide_scan	not_conditioned	cad	Coronary artery disease (CAD)	pLoF	0.001	high_outlier	case	21148	MLANA	ENSG00000120215	FALSE	FALSE	2	0.215879	0.551165	-0.690707	1.12246	0.216 [-0.691, 1.12]	0.652	0.995
50078	2.2	exomewide_scan	not_conditioned	cad	Coronary artery disease (CAD)	pLoF	0.001	high_outlier	case	21149	MLF1	ENSG00000178053	FALSE	FALSE	16	0.0736438	0.190218	-0.239237	0.386525	0.0736 [-0.239, 0.387]	0.651	0.995
50081	2.2	exomewide_scan	not_conditioned	cad	Coronary artery disease (CAD)	pLoF	0.001	high_outlier	case	21149	MLH1	ENSG00000076242	FALSE	FALSE	7	0.166635	0.287551	-0.306344	0.639614	0.167 [-0.306, 0.640]	0.719	0.995
50097	2.2	exomewide_scan	not_conditioned	cad	Coronary artery disease (CAD)	pLoF	0.001	low_outlier	ctrl	293337	MLNR	ENSG00000102539	FALSE	FALSE	152	0.0154416	0.0403223	-0.0508827	0.0817659	0.0154 [-0.0509, 0.0818]	0.351	0.995
50100	2.2	exomewide_scan	not_conditioned	cad	Coronary artery disease (CAD)	pLoF	0.001	high_outlier	case	21149	MLPH	ENSG00000115648	FALSE	FALSE	10	0.145214	0.244827	-0.257491	0.547919	0.145 [-0.257, 0.548]	0.723	0.995
50104	2.2	exomewide_scan	not_conditioned	cad	Coronary artery disease (CAD)	pLoF	0.001	high_outlier	case	21149	MLX	ENSG00000108788	FALSE	FALSE	1	0.374372	0.762128	-0.879217	1.62796	0.374 [-0.879, 1.63]	0.688	0.995
50109	2.2	exomewide_scan	not_conditioned	cad	Coronary artery disease (CAD)	pLoF	0.001	low_outlier	ctrl	293337	MLYCD	ENSG00000103150	FALSE	FALSE	224	0.0120254	0.0323836	-0.0412409	0.0652917	0.0120 [-0.0412, 0.0653]	0.355	0.995
50136	2.2	exomewide_scan	not_conditioned	cad	Coronary artery disease (CAD)	pLoF	0.001	high_outlier	case	21149	MMP13	ENSG00000137745	FALSE	FALSE	14	0.0630591	0.204129	-0.272703	0.398821	0.0631 [-0.273, 0.399]	0.621	0.995
50139	2.2	exomewide_scan	not_conditioned	cad	Coronary artery disease (CAD)	pLoF	0.001	high_outlier	case	21149	MMP15	ENSG00000102996	FALSE	FALSE	8	0.111453	0.268259	-0.329794	0.5527	0.111 [-0.330, 0.553]	0.661	0.995
50191	2.2	exomewide_scan	not_conditioned	cad	Coronary artery disease (CAD)	pLoF	0.001	high_outlier	case	21149	MNS1	ENSG00000138587	FALSE	FALSE	53	0.047915	0.105029	-0.124842	0.220672	0.0479 [-0.125, 0.221]	0.676	0.995
50229	2.2	exomewide_scan	not_conditioned	cad	Coronary artery disease (CAD)	pLoF	0.001	high_outlier	case	21149	MON1A	ENSG00000164077	FALSE	FALSE	9	0.109478	0.253592	-0.307644	0.5266	0.109 [-0.308, 0.527]	0.667	0.995
50233	2.2	exomewide_scan	not_conditioned	cad	Coronary artery disease (CAD)	pLoF	0.001	high_outlier	case	21149	MON2	ENSG00000061987	FALSE	FALSE	13	0.107113	0.212089	-0.241742	0.455968	0.107 [-0.242, 0.456]	0.693	0.995
50278	2.2	exomewide_scan	not_conditioned	cad	Coronary artery disease (CAD)	pLoF	0.001	high_outlier	case	21149	MPI	ENSG00000178802	FALSE	FALSE	7	0.158943	0.288681	-0.315895	0.633781	0.159 [-0.316, 0.634]	0.709	0.995
50288	2.2	exomewide_scan	not_conditioned	cad	Coronary artery disease (CAD)	pLoF	0.001	high_outlier	case	21149	MPO	ENSG00000005381	FALSE	FALSE	28	0.0797415	0.144128	-0.157328	0.316811	0.0797 [-0.157, 0.317]	0.71	0.995
50319	2.2	exomewide_scan	not_conditioned	cad	Coronary artery disease (CAD)	pLoF	0.001	high_outlier	case	21149	MPZL3	ENSG00000160588	FALSE	FALSE	36	0.0774199	0.127363	-0.132074	0.286913	0.0774 [-0.132, 0.287]	0.728	0.995
50333	2.2	exomewide_scan	not_conditioned	cad	Coronary artery disease (CAD)	pLoF	0.001	high_outlier	case	21149	MREG	ENSG00000118242	FALSE	FALSE	3	0.20238	0.446923	-0.532743	0.937503	0.202 [-0.533, 0.938]	0.675	0.995
50354	2.2	exomewide_scan	not_conditioned	cad	Coronary artery disease (CAD)	pLoF	0.001	high_outlier	case	21149	MRO	ENSG00000134042	FALSE	FALSE	17	0.0843488	0.183433	-0.217372	0.386069	0.0843 [-0.217, 0.386]	0.677	0.995
50375	2.2	exomewide_scan	not_conditioned	cad	Coronary artery disease (CAD)	pLoF	0.001	high_outlier	case	21147	MRPL12	ENSG00000262814	FALSE	FALSE	6	0.186358	0.311174	-0.325478	0.698194	0.186 [-0.325, 0.698]	0.725	0.995
50377	2.2	exomewide_scan	not_conditioned	cad	Coronary artery disease (CAD)	pLoF	0.001	high_outlier	case	21149	MRPL13	ENSG00000172172	FALSE	FALSE	1	0.460373	0.75852	-0.787281	1.70803	0.460 [-0.787, 1.71]	0.728	0.995
50391	2.2	exomewide_scan	not_conditioned	cad	Coronary artery disease (CAD)	pLoF	0.001	high_outlier	case	21149	MRPL2	ENSG00000112651	FALSE	FALSE	9	0.109144	0.258843	-0.316615	0.534903	0.109 [-0.317, 0.535]	0.663	0.995
50419	2.2	exomewide_scan	not_conditioned	cad	Coronary artery disease (CAD)	pLoF	0.001	high_outlier	case	21149	MRPL38	ENSG00000204316	FALSE	FALSE	5	0.120407	0.340885	-0.440299	0.681113	0.120 [-0.440, 0.681]	0.638	0.995
50440	2.2	exomewide_scan	not_conditioned	cad	Coronary artery disease (CAD)	pLoF	0.001	high_outlier	case	21149	MRPL48	ENSG00000175581	FALSE	FALSE	4	0.197733	0.381795	-0.430264	0.82573	0.198 [-0.430, 0.826]	0.698	0.995
50459	2.2	exomewide_scan	not_conditioned	cad	Coronary artery disease (CAD)	pLoF	0.001	high_outlier	case	21149	MRPS10	ENSG00000048544	FALSE	FALSE	6	0.189262	0.316984	-0.33213	0.710654	0.189 [-0.332, 0.711]	0.725	0.995
50464	2.2	exomewide_scan	not_conditioned	cad	Coronary artery disease (CAD)	pLoF	0.001	low_outlier	ctrl	293337	MRPS14	ENSG00000120333	FALSE	FALSE	62	0.024238	0.0683889	-0.0882517	0.136728	0.0242 [-0.0883, 0.137]	0.362	0.995
50476	2.2	exomewide_scan	not_conditioned	cad	Coronary artery disease (CAD)	pLoF	0.001	high_outlier	case	21149	MRPS18C	ENSG00000163319	FALSE	FALSE	29	0.0779612	0.142634	-0.156651	0.312573	0.0780 [-0.157, 0.313]	0.708	0.995
50511	2.2	exomewide_scan	not_conditioned	cad	Coronary artery disease (CAD)	pLoF	0.001	high_outlier	case	21149	MRPS7	ENSG00000125445	FALSE	FALSE	6	0.147876	0.311175	-0.363961	0.659713	0.148 [-0.364, 0.660]	0.683	0.995
50517	2.2	exomewide_scan	not_conditioned	cad	Coronary artery disease (CAD)	pLoF	0.001	high_outlier	case	21149	MRS2	ENSG00000124532	FALSE	FALSE	6	0.138887	0.316998	-0.382528	0.660302	0.139 [-0.383, 0.660]	0.669	0.995
50528	2.2	exomewide_scan	not_conditioned	cad	Coronary artery disease (CAD)	pLoF	0.001	high_outlier	case	21149	MS4A12	ENSG00000071203	FALSE	FALSE	14	0.0675992	0.204145	-0.268189	0.403388	0.0676 [-0.268, 0.403]	0.63	0.995
50537	2.2	exomewide_scan	not_conditioned	cad	Coronary artery disease (CAD)	pLoF	0.001	high_outlier	case	21149	MS4A3	ENSG00000149516	FALSE	FALSE	4	0.177013	0.381862	-0.451094	0.80512	0.177 [-0.451, 0.805]	0.679	0.995
50583	2.2	exomewide_scan	not_conditioned	cad	Coronary artery disease (CAD)	pLoF	0.001	high_outlier	case	21112	MSMB	ENSG00000263639	FALSE	FALSE	1	0.313212	0.766765	-0.948004	1.57443	0.313 [-0.948, 1.57]	0.659	0.995
50588	2.2	exomewide_scan	not_conditioned	cad	Coronary artery disease (CAD)	pLoF	0.001	low_outlier	ctrl	293337	MSR1	ENSG00000038945	FALSE	FALSE	140	0.0155978	0.0408837	-0.0516499	0.0828455	0.0156 [-0.0516, 0.0828]	0.351	0.995
50598	2.2	exomewide_scan	not_conditioned	cad	Coronary artery disease (CAD)	pLoF	0.001	low_outlier	ctrl	293337	MSS51	ENSG00000166343	FALSE	FALSE	855	0.00667287	0.0173108	-0.0218009	0.0351466	6.67e-03 [-0.0218, 0.0351]	0.35	0.995
50615	2.2	exomewide_scan	not_conditioned	cad	Coronary artery disease (CAD)	pLoF	0.001	high_outlier	case	21149	MT1F	ENSG00000198417	FALSE	FALSE	10	0.10215	0.239955	-0.292541	0.496841	0.102 [-0.293, 0.497]	0.665	0.995
50654	2.2	exomewide_scan	not_conditioned	cad	Coronary artery disease (CAD)	pLoF	0.001	high_outlier	case	21149	MTERF3	ENSG00000156469	FALSE	FALSE	11	0.0896068	0.228756	-0.286663	0.465877	0.0896 [-0.287, 0.466]	0.652	0.995
50658	2.2	exomewide_scan	not_conditioned	cad	Coronary artery disease (CAD)	pLoF	0.001	high_outlier	case	21149	MTF1	ENSG00000188786	FALSE	FALSE	1	0.250242	0.773349	-1.0218	1.52229	0.250 [-1.02, 1.52]	0.627	0.995
50668	2.2	exomewide_scan	not_conditioned	cad	Coronary artery disease (CAD)	pLoF	0.001	high_outlier	case	21149	MTFR1L	ENSG00000117640	FALSE	FALSE	2	0.167323	0.546897	-0.732243	1.06689	0.167 [-0.732, 1.07]	0.62	0.995
50684	2.2	exomewide_scan	not_conditioned	cad	Coronary artery disease (CAD)	pLoF	0.001	high_outlier	case	21149	MTHFR	ENSG00000177000	FALSE	FALSE	5	0.123162	0.345904	-0.445799	0.692123	0.123 [-0.446, 0.692]	0.639	0.995
50690	2.2	exomewide_scan	not_conditioned	cad	Coronary artery disease (CAD)	pLoF	0.001	high_outlier	case	21149	MTIF2	ENSG00000085760	FALSE	FALSE	30	0.0455672	0.141417	-0.187043	0.278177	0.0456 [-0.187, 0.278]	0.626	0.995
50693	2.2	exomewide_scan	not_conditioned	cad	Coronary artery disease (CAD)	pLoF	0.001	low_outlier	ctrl	293337	MTMR10	ENSG00000166912	FALSE	FALSE	128	0.016845	0.0441116	-0.0557121	0.0894021	0.0168 [-0.0557, 0.0894]	0.351	0.995
50724	2.2	exomewide_scan	not_conditioned	cad	Coronary artery disease (CAD)	pLoF	0.001	high_outlier	case	21149	MTPN	ENSG00000105887	FALSE	FALSE	1	0.228431	0.761261	-1.02373	1.48059	0.228 [-1.02, 1.48]	0.618	0.995
50730	2.2	exomewide_scan	not_conditioned	cad	Coronary artery disease (CAD)	pLoF	0.001	high_outlier	case	21149	MTREX	ENSG00000039123	FALSE	FALSE	5	0.112309	0.339871	-0.446729	0.671347	0.112 [-0.447, 0.671]	0.629	0.995
50762	2.2	exomewide_scan	not_conditioned	cad	Coronary artery disease (CAD)	pLoF	0.001	low_outlier	ctrl	293337	MUC15	ENSG00000169550	FALSE	FALSE	128	0.0156888	0.0441091	-0.0568642	0.0882418	0.0157 [-0.0569, 0.0882]	0.361	0.995
50803	2.2	exomewide_scan	not_conditioned	cad	Coronary artery disease (CAD)	pLoF	0.001	high_outlier	case	21149	MVB12B	ENSG00000196814	FALSE	FALSE	5	0.124831	0.348575	-0.448524	0.698186	0.125 [-0.449, 0.698]	0.64	0.995
50843	2.2	exomewide_scan	not_conditioned	cad	Coronary artery disease (CAD)	pLoF	0.001	high_outlier	case	21149	MYBPH	ENSG00000133055	FALSE	FALSE	16	0.06272	0.193412	-0.255414	0.380854	0.0627 [-0.255, 0.381]	0.627	0.995
50860	2.2	exomewide_scan	not_conditioned	cad	Coronary artery disease (CAD)	pLoF	0.001	high_outlier	case	21149	MYD88	ENSG00000172936	FALSE	FALSE	3	0.166451	0.439177	-0.555931	0.888833	0.166 [-0.556, 0.889]	0.648	0.995
50900	2.2	exomewide_scan	not_conditioned	cad	Coronary artery disease (CAD)	pLoF	0.001	high_outlier	case	21149	MYH9	ENSG00000100345	FALSE	FALSE	1	0.310834	0.757113	-0.934506	1.55617	0.311 [-0.935, 1.56]	0.659	0.995
50908	2.2	exomewide_scan	not_conditioned	cad	Coronary artery disease (CAD)	pLoF	0.001	high_outlier	case	21149	MYL12A	ENSG00000101608	FALSE	FALSE	3	0.221021	0.436479	-0.496923	0.938965	0.221 [-0.497, 0.939]	0.694	0.995
50944	2.2	exomewide_scan	not_conditioned	cad	Coronary artery disease (CAD)	pLoF	0.001	high_outlier	case	21149	MYO15A	ENSG00000091536	FALSE	FALSE	110	0.0321685	0.0728628	-0.0876801	0.152017	0.0322 [-0.0877, 0.152]	0.671	0.995
50950	2.2	exomewide_scan	not_conditioned	cad	Coronary artery disease (CAD)	pLoF	0.001	high_outlier	case	21149	MYO18B	ENSG00000133454	FALSE	FALSE	66	0.0527593	0.0933396	-0.100771	0.206289	0.0528 [-0.101, 0.206]	0.714	0.995
50978	2.2	exomewide_scan	not_conditioned	cad	Coronary artery disease (CAD)	pLoF	0.001	high_outlier	case	21149	MYO5C	ENSG00000128833	FALSE	FALSE	33	0.0411257	0.133042	-0.177709	0.25996	0.0411 [-0.178, 0.260]	0.621	0.995
50981	2.2	exomewide_scan	not_conditioned	cad	Coronary artery disease (CAD)	pLoF	0.001	low_outlier	ctrl	293337	MYO7A	ENSG00000137474	FALSE	FALSE	715	0.00665883	0.0186818	-0.02407	0.0373877	6.66e-03 [-0.0241, 0.0374]	0.361	0.995
51006	2.2	exomewide_scan	not_conditioned	cad	Coronary artery disease (CAD)	pLoF	0.001	high_outlier	case	21149	MYORG	ENSG00000164976	FALSE	FALSE	9	0.145334	0.259844	-0.282071	0.572739	0.145 [-0.282, 0.573]	0.712	0.995
51022	2.2	exomewide_scan	not_conditioned	cad	Coronary artery disease (CAD)	pLoF	0.001	high_outlier	case	21149	MYRFL	ENSG00000166268	FALSE	FALSE	13	0.0937785	0.212081	-0.255064	0.442621	0.0938 [-0.255, 0.443]	0.671	0.995
51041	2.2	exomewide_scan	not_conditioned	cad	Coronary artery disease (CAD)	pLoF	0.001	high_outlier	case	21149	MZT2B	ENSG00000152082	FALSE	FALSE	2	0.260744	0.547394	-0.639639	1.16113	0.261 [-0.640, 1.16]	0.683	0.995
51045	2.2	exomewide_scan	not_conditioned	cad	Coronary artery disease (CAD)	pLoF	0.001	high_outlier	case	21149	N4BP2	ENSG00000078177	FALSE	FALSE	19	0.0561943	0.176174	-0.233586	0.345975	0.0562 [-0.234, 0.346]	0.625	0.995
51059	2.2	exomewide_scan	not_conditioned	cad	Coronary artery disease (CAD)	pLoF	0.001	high_outlier	case	21149	NAA16	ENSG00000172766	FALSE	FALSE	23	0.0475298	0.159265	-0.214438	0.309497	0.0475 [-0.214, 0.309]	0.617	0.995
51061	2.2	exomewide_scan	not_conditioned	cad	Coronary artery disease (CAD)	pLoF	0.001	high_outlier	case	21149	NAA20	ENSG00000173418	FALSE	FALSE	4	0.194793	0.378392	-0.427606	0.817192	0.195 [-0.428, 0.817]	0.697	0.995
51070	2.2	exomewide_scan	not_conditioned	cad	Coronary artery disease (CAD)	pLoF	0.001	low_outlier	ctrl	293337	NAA40	ENSG00000110583	FALSE	FALSE	47	0.0268062	0.0727821	-0.0929097	0.146522	0.0268 [-0.0929, 0.147]	0.356	0.995
51076	2.2	exomewide_scan	not_conditioned	cad	Coronary artery disease (CAD)	pLoF	0.001	high_outlier	case	21149	NAA80	ENSG00000243477	FALSE	FALSE	5	0.174302	0.340205	-0.385285	0.733889	0.174 [-0.385, 0.734]	0.696	0.995
51079	2.2	exomewide_scan	not_conditioned	cad	Coronary artery disease (CAD)	pLoF	0.001	low_outlier	ctrl	293337	NAALAD2	ENSG00000077616	FALSE	FALSE	291	0.0111673	0.0292623	-0.0369649	0.0592995	0.0112 [-0.0370, 0.0593]	0.351	0.995
51080	2.2	exomewide_scan	not_conditioned	cad	Coronary artery disease (CAD)	pLoF	0.001	high_outlier	case	21149	NAALAD2	ENSG00000077616	FALSE	FALSE	18	0.105054	0.180049	-0.1911	0.401208	0.105 [-0.191, 0.401]	0.72	0.995
51085	2.2	exomewide_scan	not_conditioned	cad	Coronary artery disease (CAD)	pLoF	0.001	low_outlier	ctrl	293337	NAB1	ENSG00000138386	FALSE	FALSE	23	0.0398599	0.111187	-0.143026	0.222746	0.0399 [-0.143, 0.223]	0.36	0.995
51162	2.2	exomewide_scan	not_conditioned	cad	Coronary artery disease (CAD)	pLoF	0.001	high_outlier	case	21149	NARS1	ENSG00000134440	FALSE	FALSE	10	0.112418	0.239109	-0.280881	0.505717	0.112 [-0.281, 0.506]	0.681	0.995
51163	2.2	exomewide_scan	not_conditioned	cad	Coronary artery disease (CAD)	pLoF	0.001	low_outlier	ctrl	293337	NARS2	ENSG00000137513	FALSE	FALSE	162	0.0137543	0.0392106	-0.0507414	0.07825	0.0138 [-0.0507, 0.0782]	0.363	0.995
51169	2.2	exomewide_scan	not_conditioned	cad	Coronary artery disease (CAD)	pLoF	0.001	high_outlier	case	21149	NAT10	ENSG00000135372	FALSE	FALSE	43	0.0623373	0.116553	-0.129375	0.25405	0.0623 [-0.129, 0.254]	0.704	0.995
51173	2.2	exomewide_scan	not_conditioned	cad	Coronary artery disease (CAD)	pLoF	0.001	high_outlier	case	21149	NAT16	ENSG00000167011	FALSE	FALSE	5	0.166655	0.340421	-0.393288	0.726598	0.167 [-0.393, 0.727]	0.688	0.995
51179	2.2	exomewide_scan	not_conditioned	cad	Coronary artery disease (CAD)	pLoF	0.001	high_outlier	case	21145	NATD1	ENSG00000274180	FALSE	FALSE	2	0.306549	0.538926	-0.579905	1.193	0.307 [-0.580, 1.19]	0.715	0.995
51195	2.2	exomewide_scan	not_conditioned	cad	Coronary artery disease (CAD)	pLoF	0.001	high_outlier	case	21149	NBEAL1	ENSG00000144426	FALSE	FALSE	77	0.0276508	0.088367	-0.1177	0.173002	0.0277 [-0.118, 0.173]	0.623	0.995
51197	2.2	exomewide_scan	not_conditioned	cad	Coronary artery disease (CAD)	pLoF	0.001	high_outlier	case	21149	NBEAL2	ENSG00000160796	FALSE	FALSE	15	0.115203	0.196468	-0.207958	0.438364	0.115 [-0.208, 0.438]	0.721	0.995
51199	2.2	exomewide_scan	not_conditioned	cad	Coronary artery disease (CAD)	pLoF	0.001	high_outlier	case	21149	NBL1	ENSG00000158747	FALSE	FALSE	13	0.0746104	0.21455	-0.278293	0.427514	0.0746 [-0.278, 0.428]	0.636	0.995
51263	2.2	exomewide_scan	not_conditioned	cad	Coronary artery disease (CAD)	pLoF	0.001	high_outlier	case	21149	NCF1	ENSG00000158517	FALSE	FALSE	5	0.165898	0.340453	-0.394097	0.725893	0.166 [-0.394, 0.726]	0.687	0.995
51287	2.2	exomewide_scan	not_conditioned	cad	Coronary artery disease (CAD)	pLoF	0.001	high_outlier	case	21149	NCOA1	ENSG00000084676	FALSE	FALSE	4	0.195009	0.387047	-0.441627	0.831645	0.195 [-0.442, 0.832]	0.693	0.995
51307	2.2	exomewide_scan	not_conditioned	cad	Coronary artery disease (CAD)	pLoF	0.001	high_outlier	case	21149	NCR2	ENSG00000096264	FALSE	FALSE	6	0.123319	0.317009	-0.398114	0.644752	0.123 [-0.398, 0.645]	0.651	0.995
51313	2.2	exomewide_scan	not_conditioned	cad	Coronary artery disease (CAD)	pLoF	0.001	high_outlier	case	21149	NCS1	ENSG00000107130	FALSE	FALSE	2	0.281944	0.551147	-0.624612	1.1885	0.282 [-0.625, 1.19]	0.696	0.995
51316	2.2	exomewide_scan	not_conditioned	cad	Coronary artery disease (CAD)	pLoF	0.001	high_outlier	case	21149	NDC1	ENSG00000058804	FALSE	FALSE	4	0.19198	0.386707	-0.444096	0.828056	0.192 [-0.444, 0.828]	0.69	0.995
51320	2.2	exomewide_scan	not_conditioned	cad	Coronary artery disease (CAD)	pLoF	0.001	high_outlier	case	21149	NDE1	ENSG00000072864	FALSE	FALSE	9	0.0885951	0.252941	-0.327456	0.504646	0.0886 [-0.327, 0.505]	0.637	0.995
51323	2.2	exomewide_scan	not_conditioned	cad	Coronary artery disease (CAD)	pLoF	0.001	low_outlier	ctrl	293337	NDFIP1	ENSG00000131507	FALSE	FALSE	9	0.0576684	0.163488	-0.211245	0.326582	0.0577 [-0.211, 0.327]	0.362	0.995
51331	2.2	exomewide_scan	not_conditioned	cad	Coronary artery disease (CAD)	pLoF	0.001	high_outlier	case	21149	NDOR1	ENSG00000188566	FALSE	FALSE	23	0.0661108	0.16259	-0.201326	0.333548	0.0661 [-0.201, 0.334]	0.658	0.995
51333	2.2	exomewide_scan	not_conditioned	cad	Coronary artery disease (CAD)	pLoF	0.001	high_outlier	case	21149	NDRG1	ENSG00000104419	FALSE	FALSE	5	0.196575	0.339258	-0.361455	0.754605	0.197 [-0.361, 0.755]	0.719	0.995
51335	2.2	exomewide_scan	not_conditioned	cad	Coronary artery disease (CAD)	pLoF	0.001	high_outlier	case	21149	NDRG2	ENSG00000165795	FALSE	FALSE	3	0.147011	0.436894	-0.571616	0.865638	0.147 [-0.572, 0.866]	0.632	0.995
51361	2.2	exomewide_scan	not_conditioned	cad	Coronary artery disease (CAD)	pLoF	0.001	high_outlier	case	21149	NDUFA4	ENSG00000189043	FALSE	FALSE	3	0.18949	0.439456	-0.533351	0.912331	0.189 [-0.533, 0.912]	0.667	0.995
51375	2.2	exomewide_scan	not_conditioned	cad	Coronary artery disease (CAD)	pLoF	0.001	high_outlier	case	21149	NDUFAB1	ENSG00000004779	FALSE	FALSE	1	0.388534	0.758634	-0.859308	1.63638	0.389 [-0.859, 1.64]	0.696	0.995
51417	2.2	exomewide_scan	not_conditioned	cad	Coronary artery disease (CAD)	pLoF	0.001	high_outlier	case	21149	NDUFS2	ENSG00000158864	FALSE	FALSE	4	0.169818	0.386721	-0.466281	0.805917	0.170 [-0.466, 0.806]	0.67	0.995
51433	2.2	exomewide_scan	not_conditioned	cad	Coronary artery disease (CAD)	pLoF	0.001	high_outlier	case	21149	NDUFV2	ENSG00000178127	FALSE	FALSE	14	0.0929534	0.20211	-0.239488	0.425395	0.0930 [-0.239, 0.425]	0.677	0.995
51461	2.2	exomewide_scan	not_conditioned	cad	Coronary artery disease (CAD)	pLoF	0.001	high_outlier	case	21149	NEDD4	ENSG00000069869	FALSE	FALSE	29	0.06114	0.141908	-0.172278	0.294558	0.0611 [-0.172, 0.295]	0.667	0.995
51469	2.2	exomewide_scan	not_conditioned	cad	Coronary artery disease (CAD)	pLoF	0.001	high_outlier	case	21149	NEFH	ENSG00000100285	FALSE	FALSE	12	0.0660804	0.218615	-0.293509	0.42567	0.0661 [-0.294, 0.426]	0.619	0.995
51505	2.2	exomewide_scan	not_conditioned	cad	Coronary artery disease (CAD)	pLoF	0.001	high_outlier	case	21149	NELFB	ENSG00000188986	FALSE	FALSE	7	0.149572	0.294612	-0.335022	0.634166	0.150 [-0.335, 0.634]	0.694	0.995
51507	2.2	exomewide_scan	not_conditioned	cad	Coronary artery disease (CAD)	pLoF	0.001	high_outlier	case	21149	NELFCD	ENSG00000101158	FALSE	FALSE	4	0.207516	0.378394	-0.414887	0.829919	0.208 [-0.415, 0.830]	0.708	0.995
51536	2.2	exomewide_scan	not_conditioned	cad	Coronary artery disease (CAD)	pLoF	0.001	high_outlier	case	21149	NEU2	ENSG00000115488	FALSE	FALSE	1	0.446173	0.774027	-0.826988	1.71933	0.446 [-0.827, 1.72]	0.718	0.995
51537	2.2	exomewide_scan	not_conditioned	cad	Coronary artery disease (CAD)	pLoF	0.001	low_outlier	ctrl	293337	NEU3	ENSG00000162139	FALSE	FALSE	107	0.0172061	0.0482422	-0.0621453	0.0965575	0.0172 [-0.0621, 0.0966]	0.361	0.995
51544	2.2	exomewide_scan	not_conditioned	cad	Coronary artery disease (CAD)	pLoF	0.001	high_outlier	case	21149	NEURL1B	ENSG00000214357	FALSE	FALSE	2	0.222188	0.537345	-0.661666	1.10604	0.222 [-0.662, 1.11]	0.66	0.995
51546	2.2	exomewide_scan	not_conditioned	cad	Coronary artery disease (CAD)	pLoF	0.001	high_outlier	case	21149	NEURL2	ENSG00000124257	FALSE	FALSE	5	0.187255	0.338454	-0.369452	0.743962	0.187 [-0.369, 0.744]	0.71	0.995
51550	2.2	exomewide_scan	not_conditioned	cad	Coronary artery disease (CAD)	pLoF	0.001	high_outlier	case	21149	NEURL4	ENSG00000215041	FALSE	FALSE	5	0.123089	0.340894	-0.437632	0.68381	0.123 [-0.438, 0.684]	0.641	0.995
51589	2.2	exomewide_scan	not_conditioned	cad	Coronary artery disease (CAD)	pLoF	0.001	high_outlier	case	21149	NFE2L3	ENSG00000050344	FALSE	FALSE	5	0.117005	0.34041	-0.44292	0.67693	0.117 [-0.443, 0.677]	0.634	0.995
51604	2.2	exomewide_scan	not_conditioned	cad	Coronary artery disease (CAD)	pLoF	0.001	high_outlier	case	21149	NFKBID	ENSG00000167604	FALSE	FALSE	1	0.458451	0.764253	-0.798633	1.71554	0.458 [-0.799, 1.72]	0.726	0.995
51606	2.2	exomewide_scan	not_conditioned	cad	Coronary artery disease (CAD)	pLoF	0.001	high_outlier	case	21149	NFKBIE	ENSG00000146232	FALSE	FALSE	1	0.350059	0.776397	-0.927	1.62712	0.350 [-0.927, 1.63]	0.674	0.995
51612	2.2	exomewide_scan	not_conditioned	cad	Coronary artery disease (CAD)	pLoF	0.001	high_outlier	case	21149	NFRKB	ENSG00000170322	FALSE	FALSE	12	0.116325	0.220485	-0.246341	0.478991	0.116 [-0.246, 0.479]	0.701	0.995
51616	2.2	exomewide_scan	not_conditioned	cad	Coronary artery disease (CAD)	pLoF	0.001	high_outlier	case	21147	NFU1	ENSG00000169599	FALSE	FALSE	2	0.177505	0.54734	-0.722789	1.0778	0.178 [-0.723, 1.08]	0.627	0.995
51622	2.2	exomewide_scan	not_conditioned	cad	Coronary artery disease (CAD)	pLoF	0.001	high_outlier	case	21149	NFYA	ENSG00000001167	FALSE	FALSE	2	0.278182	0.548989	-0.624825	1.18119	0.278 [-0.625, 1.18]	0.694	0.995
51628	2.2	exomewide_scan	not_conditioned	cad	Coronary artery disease (CAD)	pLoF	0.001	high_outlier	case	21149	NGB	ENSG00000165553	FALSE	FALSE	2	0.219378	0.535064	-0.660724	1.09948	0.219 [-0.661, 1.10]	0.659	0.995
51634	2.2	exomewide_scan	not_conditioned	cad	Coronary artery disease (CAD)	pLoF	0.001	high_outlier	case	21149	NGF	ENSG00000134259	FALSE	FALSE	1	0.418778	0.773349	-0.853268	1.69082	0.419 [-0.853, 1.69]	0.706	0.995
51639	2.2	exomewide_scan	not_conditioned	cad	Coronary artery disease (CAD)	pLoF	0.001	high_outlier	case	21149	NGRN	ENSG00000182768	FALSE	FALSE	1	0.449143	0.763668	-0.806979	1.70527	0.449 [-0.807, 1.71]	0.722	0.995
51644	2.2	exomewide_scan	not_conditioned	cad	Coronary artery disease (CAD)	pLoF	0.001	high_outlier	case	21149	NHLH2	ENSG00000177551	FALSE	FALSE	2	0.189496	0.546861	-0.71001	1.089	0.189 [-0.710, 1.09]	0.636	0.995
51655	2.2	exomewide_scan	not_conditioned	cad	Coronary artery disease (CAD)	pLoF	0.001	high_outlier	case	21149	NHSL1	ENSG00000135540	FALSE	FALSE	2	0.189889	0.549025	-0.713177	1.09295	0.190 [-0.713, 1.09]	0.635	0.995
51681	2.2	exomewide_scan	not_conditioned	cad	Coronary artery disease (CAD)	pLoF	0.001	high_outlier	case	21144	NIP7	ENSG00000132603	FALSE	FALSE	2	0.306577	0.536429	-0.57577	1.18892	0.307 [-0.576, 1.19]	0.716	0.995
51725	2.2	exomewide_scan	not_conditioned	cad	Coronary artery disease (CAD)	pLoF	0.001	high_outlier	case	21149	NKG7	ENSG00000105374	FALSE	FALSE	2	0.259753	0.540451	-0.62921	1.14872	0.260 [-0.629, 1.15]	0.685	0.995
51729	2.2	exomewide_scan	not_conditioned	cad	Coronary artery disease (CAD)	pLoF	0.001	high_outlier	case	21149	NKIRAS2	ENSG00000168256	FALSE	FALSE	5	0.186031	0.340872	-0.374654	0.746716	0.186 [-0.375, 0.747]	0.707	0.995
51740	2.2	exomewide_scan	not_conditioned	cad	Coronary artery disease (CAD)	pLoF	0.001	high_outlier	case	21148	NKX2-4	ENSG00000125816	FALSE	FALSE	1	0.294463	0.756722	-0.950234	1.53916	0.294 [-0.950, 1.54]	0.651	0.995
51754	2.2	exomewide_scan	not_conditioned	cad	Coronary artery disease (CAD)	pLoF	0.001	low_outlier	ctrl	293337	NKX6-3	ENSG00000165066	FALSE	FALSE	74	0.0212644	0.0562279	-0.0712223	0.113751	0.0213 [-0.0712, 0.114]	0.353	0.995
51762	2.2	exomewide_scan	not_conditioned	cad	Coronary artery disease (CAD)	pLoF	0.001	low_outlier	ctrl	293337	NLK	ENSG00000087095	FALSE	FALSE	12	0.0535737	0.142992	-0.181627	0.288775	0.0536 [-0.182, 0.289]	0.354	0.995
51778	2.2	exomewide_scan	not_conditioned	cad	Coronary artery disease (CAD)	pLoF	0.001	high_outlier	case	21149	NLRP12	ENSG00000142405	FALSE	FALSE	91	0.0458534	0.0802825	-0.0861996	0.177906	0.0459 [-0.0862, 0.178]	0.716	0.995
51780	2.2	exomewide_scan	not_conditioned	cad	Coronary artery disease (CAD)	pLoF	0.001	high_outlier	case	21149	NLRP13	ENSG00000173572	FALSE	FALSE	90	0.038474	0.0807302	-0.0943154	0.171263	0.0385 [-0.0943, 0.171]	0.683	0.995
51784	2.2	exomewide_scan	not_conditioned	cad	Coronary artery disease (CAD)	pLoF	0.001	high_outlier	case	21149	NLRP2	ENSG00000022556	FALSE	FALSE	50	0.0438434	0.108208	-0.134143	0.22183	0.0438 [-0.134, 0.222]	0.657	0.995
51792	2.2	exomewide_scan	not_conditioned	cad	Coronary artery disease (CAD)	pLoF	0.001	high_outlier	case	21149	NLRP6	ENSG00000174885	FALSE	FALSE	29	0.0630691	0.141878	-0.170299	0.296438	0.0631 [-0.170, 0.296]	0.672	0.995
51818	2.2	exomewide_scan	not_conditioned	cad	Coronary artery disease (CAD)	pLoF	0.001	high_outlier	case	21149	NME7	ENSG00000143156	FALSE	FALSE	20	0.101096	0.173004	-0.18347	0.385662	0.101 [-0.183, 0.386]	0.721	0.995
51822	2.2	exomewide_scan	not_conditioned	cad	Coronary artery disease (CAD)	pLoF	0.001	high_outlier	case	21149	NME9	ENSG00000181322	FALSE	FALSE	11	0.118874	0.22939	-0.258439	0.496187	0.119 [-0.258, 0.496]	0.698	0.995
51847	2.2	exomewide_scan	not_conditioned	cad	Coronary artery disease (CAD)	pLoF	0.001	high_outlier	case	21149	NMUR2	ENSG00000132911	FALSE	FALSE	5	0.104049	0.339871	-0.454989	0.663087	0.104 [-0.455, 0.663]	0.62	0.995
51869	2.2	exomewide_scan	not_conditioned	cad	Coronary artery disease (CAD)	pLoF	0.001	high_outlier	case	21149	NOD2	ENSG00000167207	FALSE	FALSE	17	0.0986176	0.18406	-0.204134	0.401369	0.0986 [-0.204, 0.401]	0.704	0.995
51871	2.2	exomewide_scan	not_conditioned	cad	Coronary artery disease (CAD)	pLoF	0.001	high_outlier	case	21149	NODAL	ENSG00000156574	FALSE	FALSE	4	0.177853	0.383346	-0.452695	0.808401	0.178 [-0.453, 0.808]	0.679	0.995
51894	2.2	exomewide_scan	not_conditioned	cad	Coronary artery disease (CAD)	pLoF	0.001	low_outlier	ctrl	293337	NOM1	ENSG00000146909	FALSE	FALSE	340	0.0102745	0.0270719	-0.0342548	0.0548038	0.0103 [-0.0343, 0.0548]	0.352	0.995
51903	2.2	exomewide_scan	not_conditioned	cad	Coronary artery disease (CAD)	pLoF	0.001	high_outlier	case	21149	NOP10	ENSG00000182117	FALSE	FALSE	2	0.307475	0.540008	-0.580759	1.19571	0.307 [-0.581, 1.20]	0.715	0.995
51928	2.2	exomewide_scan	not_conditioned	cad	Coronary artery disease (CAD)	pLoF	0.001	high_outlier	case	21149	NOSIP	ENSG00000142546	FALSE	FALSE	9	0.147871	0.254791	-0.271223	0.566965	0.148 [-0.271, 0.567]	0.719	0.995
51955	2.2	exomewide_scan	not_conditioned	cad	Coronary artery disease (CAD)	pLoF	0.001	high_outlier	case	21149	NOX4	ENSG00000086991	FALSE	FALSE	18	0.0979475	0.180046	-0.198202	0.394097	0.0979 [-0.198, 0.394]	0.707	0.995
51959	2.2	exomewide_scan	not_conditioned	cad	Coronary artery disease (CAD)	pLoF	0.001	high_outlier	case	21149	NOXA1	ENSG00000188747	FALSE	FALSE	58	0.0610514	0.102472	-0.1075	0.229603	0.0611 [-0.108, 0.230]	0.724	0.995
51966	2.2	exomewide_scan	not_conditioned	cad	Coronary artery disease (CAD)	pLoF	0.001	high_outlier	case	21149	NPAS1	ENSG00000130751	FALSE	FALSE	7	0.102242	0.288892	-0.372943	0.577427	0.102 [-0.373, 0.577]	0.638	0.995
51967	2.2	exomewide_scan	not_conditioned	cad	Coronary artery disease (CAD)	pLoF	0.001	low_outlier	ctrl	293337	NPAS2	ENSG00000170485	FALSE	FALSE	22	0.0431931	0.113686	-0.143804	0.23019	0.0432 [-0.144, 0.230]	0.352	0.995
51984	2.2	exomewide_scan	not_conditioned	cad	Coronary artery disease (CAD)	pLoF	0.001	high_outlier	case	21149	NPC2	ENSG00000119655	FALSE	FALSE	11	0.0973556	0.228197	-0.277995	0.472706	0.0974 [-0.278, 0.473]	0.665	0.995
51999	2.2	exomewide_scan	not_conditioned	cad	Coronary artery disease (CAD)	pLoF	0.001	low_outlier	ctrl	293337	NPHP3	ENSG00000113971	FALSE	FALSE	744	0.00636587	0.018038	-0.023304	0.0360357	6.37e-03 [-0.0233, 0.0360]	0.362	0.995
52032	2.2	exomewide_scan	not_conditioned	cad	Coronary artery disease (CAD)	pLoF	0.001	high_outlier	case	18339	NPIPB9	ENSG00000196993	FALSE	FALSE	2	0.20211	0.379318	-0.421813	0.826033	0.202 [-0.422, 0.826]	0.703	0.995
52040	2.2	exomewide_scan	not_conditioned	cad	Coronary artery disease (CAD)	pLoF	0.001	high_outlier	case	21149	NPM2	ENSG00000158806	FALSE	FALSE	13	0.127341	0.210446	-0.218812	0.473494	0.127 [-0.219, 0.473]	0.727	0.995
52069	2.2	exomewide_scan	not_conditioned	cad	Coronary artery disease (CAD)	pLoF	0.001	high_outlier	case	21149	NPVF	ENSG00000105954	FALSE	FALSE	10	0.10198	0.240739	-0.294	0.49796	0.102 [-0.294, 0.498]	0.664	0.995
52082	2.2	exomewide_scan	not_conditioned	cad	Coronary artery disease (CAD)	pLoF	0.001	high_outlier	case	21149	NPY5R	ENSG00000164129	FALSE	FALSE	1	0.338937	0.767641	-0.92372	1.60159	0.339 [-0.924, 1.60]	0.671	0.995
52084	2.2	exomewide_scan	not_conditioned	cad	Coronary artery disease (CAD)	pLoF	0.001	high_outlier	case	21149	NQO1	ENSG00000181019	FALSE	FALSE	22	0.0936713	0.161818	-0.172496	0.359838	0.0937 [-0.172, 0.360]	0.719	0.995
52090	2.2	exomewide_scan	not_conditioned	cad	Coronary artery disease (CAD)	pLoF	0.001	high_outlier	case	21149	NR1D1	ENSG00000126368	FALSE	FALSE	1	0.3791	0.762128	-0.874489	1.63269	0.379 [-0.874, 1.63]	0.691	0.995
52092	2.2	exomewide_scan	not_conditioned	cad	Coronary artery disease (CAD)	pLoF	0.001	high_outlier	case	21149	NR1D2	ENSG00000174738	FALSE	FALSE	3	0.181583	0.439155	-0.540763	0.903929	0.182 [-0.541, 0.904]	0.66	0.995
52102	2.2	exomewide_scan	not_conditioned	cad	Coronary artery disease (CAD)	pLoF	0.001	high_outlier	case	21149	NR1I3	ENSG00000143257	FALSE	FALSE	31	0.0795435	0.138994	-0.149081	0.308168	0.0795 [-0.149, 0.308]	0.716	0.995
52141	2.2	exomewide_scan	not_conditioned	cad	Coronary artery disease (CAD)	pLoF	0.001	high_outlier	case	21149	NREP	ENSG00000134986	FALSE	FALSE	6	0.0966459	0.310265	-0.413695	0.606986	0.0966 [-0.414, 0.607]	0.622	0.995
52150	2.2	exomewide_scan	not_conditioned	cad	Coronary artery disease (CAD)	pLoF	0.001	high_outlier	case	21148	NRG4	ENSG00000169752	FALSE	FALSE	5	0.176571	0.341607	-0.385323	0.738465	0.177 [-0.385, 0.738]	0.697	0.995
52221	2.2	exomewide_scan	not_conditioned	cad	Coronary artery disease (CAD)	pLoF	0.001	high_outlier	case	21149	NSUN6	ENSG00000241058	FALSE	FALSE	15	0.0782867	0.198024	-0.247434	0.404007	0.0783 [-0.247, 0.404]	0.654	0.995
52285	2.2	exomewide_scan	not_conditioned	cad	Coronary artery disease (CAD)	pLoF	0.001	high_outlier	case	21149	NUAK1	ENSG00000074590	FALSE	FALSE	2	0.22047	0.54056	-0.668672	1.10961	0.220 [-0.669, 1.11]	0.658	0.995
52323	2.2	exomewide_scan	not_conditioned	cad	Coronary artery disease (CAD)	pLoF	0.001	high_outlier	case	21149	NUDT17	ENSG00000186364	FALSE	FALSE	11	0.125455	0.233232	-0.258178	0.509088	0.125 [-0.258, 0.509]	0.705	0.995
52334	2.2	exomewide_scan	not_conditioned	cad	Coronary artery disease (CAD)	pLoF	0.001	high_outlier	case	21149	NUDT3	ENSG00000272325	FALSE	FALSE	2	0.307646	0.548989	-0.595361	1.21065	0.308 [-0.595, 1.21]	0.712	0.995
52336	2.2	exomewide_scan	not_conditioned	cad	Coronary artery disease (CAD)	pLoF	0.001	high_outlier	case	19267	NUDT4	ENSG00000173598	FALSE	FALSE	1	0.445616	0.764601	-0.812041	1.70327	0.446 [-0.812, 1.70]	0.72	0.995
52347	2.2	exomewide_scan	not_conditioned	cad	Coronary artery disease (CAD)	pLoF	0.001	high_outlier	case	21149	NUF2	ENSG00000143228	FALSE	FALSE	11	0.125292	0.233254	-0.258377	0.508961	0.125 [-0.258, 0.509]	0.704	0.995
52355	2.2	exomewide_scan	not_conditioned	cad	Coronary artery disease (CAD)	pLoF	0.001	high_outlier	case	21149	NUMA1	ENSG00000137497	FALSE	FALSE	6	0.13091	0.311755	-0.381881	0.643701	0.131 [-0.382, 0.644]	0.663	0.995
52356	2.2	exomewide_scan	not_conditioned	cad	Coronary artery disease (CAD)	pLoF	0.001	low_outlier	ctrl	293337	NUMB	ENSG00000133961	FALSE	FALSE	58	0.0233057	0.0628869	-0.080134	0.126745	0.0233 [-0.0801, 0.127]	0.355	0.995
52367	2.2	exomewide_scan	not_conditioned	cad	Coronary artery disease (CAD)	pLoF	0.001	high_outlier	case	21149	NUP155	ENSG00000113569	FALSE	FALSE	9	0.0835438	0.253361	-0.333198	0.500286	0.0835 [-0.333, 0.500]	0.629	0.995
52389	2.2	exomewide_scan	not_conditioned	cad	Coronary artery disease (CAD)	pLoF	0.001	high_outlier	case	21149	NUP50	ENSG00000093000	FALSE	FALSE	4	0.124654	0.378583	-0.49806	0.747368	0.125 [-0.498, 0.747]	0.629	0.995
52402	2.2	exomewide_scan	not_conditioned	cad	Coronary artery disease (CAD)	pLoF	0.001	low_outlier	ctrl	293337	NUPR1	ENSG00000176046	FALSE	FALSE	175	0.0140311	0.0366346	-0.0462275	0.0742897	0.0140 [-0.0462, 0.0743]	0.351	0.995
52415	2.2	exomewide_scan	not_conditioned	cad	Coronary artery disease (CAD)	pLoF	0.001	high_outlier	case	21148	NUTM2B	ENSG00000188199	FALSE	FALSE	24	0.0487461	0.156571	-0.20879	0.306282	0.0487 [-0.209, 0.306]	0.622	0.995
52419	2.2	exomewide_scan	not_conditioned	cad	Coronary artery disease (CAD)	pLoF	0.001	high_outlier	case	13976	NUTM2E	ENSG00000228570	FALSE	FALSE	11	0.0699477	0.18598	-0.235962	0.375858	0.0699 [-0.236, 0.376]	0.647	0.995
52443	2.2	exomewide_scan	not_conditioned	cad	Coronary artery disease (CAD)	pLoF	0.001	high_outlier	case	21149	NXPE3	ENSG00000144815	FALSE	FALSE	9	0.154779	0.253582	-0.262326	0.571884	0.155 [-0.262, 0.572]	0.729	0.995
52466	2.2	exomewide_scan	not_conditioned	cad	Coronary artery disease (CAD)	pLoF	0.001	high_outlier	case	21149	OAS2	ENSG00000111335	FALSE	FALSE	11	0.0957218	0.230552	-0.283502	0.474946	0.0957 [-0.284, 0.475]	0.661	0.995
52525	2.2	exomewide_scan	not_conditioned	cad	Coronary artery disease (CAD)	pLoF	0.001	high_outlier	case	21149	ODF2L	ENSG00000122417	FALSE	FALSE	73	0.0525837	0.0906677	-0.0965514	0.201719	0.0526 [-0.0966, 0.202]	0.719	0.995
52554	2.2	exomewide_scan	not_conditioned	cad	Coronary artery disease (CAD)	pLoF	0.001	high_outlier	case	15632	OGN	ENSG00000106809	FALSE	FALSE	1	0.43049	0.779364	-0.85145	1.71243	0.430 [-0.851, 1.71]	0.71	0.995
52558	2.2	exomewide_scan	not_conditioned	cad	Coronary artery disease (CAD)	pLoF	0.001	high_outlier	case	21149	OIT3	ENSG00000138315	FALSE	FALSE	4	0.190543	0.383346	-0.440005	0.821091	0.191 [-0.440, 0.821]	0.69	0.995
52594	2.2	exomewide_scan	not_conditioned	cad	Coronary artery disease (CAD)	pLoF	0.001	high_outlier	case	21148	ONECUT2	ENSG00000119547	FALSE	FALSE	1	0.320184	0.75601	-0.923342	1.56371	0.320 [-0.923, 1.56]	0.664	0.995
52658	2.2	exomewide_scan	not_conditioned	cad	Coronary artery disease (CAD)	pLoF	0.001	low_outlier	ctrl	292263	OR10K1	ENSG00000173285	FALSE	FALSE	38	0.0310038	0.0873519	-0.112677	0.174685	0.0310 [-0.113, 0.175]	0.361	0.995
52669	2.2	exomewide_scan	not_conditioned	cad	Coronary artery disease (CAD)	pLoF	0.001	high_outlier	case	21149	OR11H2	ENSG00000258453	FALSE	FALSE	19	0.083824	0.173679	-0.201853	0.369501	0.0838 [-0.202, 0.370]	0.685	0.995
52681	2.2	exomewide_scan	not_conditioned	cad	Coronary artery disease (CAD)	pLoF	0.001	high_outlier	case	21149	OR13C5	ENSG00000277556	FALSE	FALSE	3	0.144858	0.449997	-0.595321	0.885037	0.145 [-0.595, 0.885]	0.626	0.995
52693	2.2	exomewide_scan	not_conditioned	cad	Coronary artery disease (CAD)	pLoF	0.001	high_outlier	case	21104	OR1B1	ENSG00000280094	FALSE	FALSE	1	0.241174	0.779359	-1.04076	1.52311	0.241 [-1.04, 1.52]	0.622	0.995
52702	2.2	exomewide_scan	not_conditioned	cad	Coronary artery disease (CAD)	pLoF	0.001	high_outlier	case	21139	OR1J1	ENSG00000136834	FALSE	FALSE	1	0.314673	0.779359	-0.967258	1.5966	0.315 [-0.967, 1.60]	0.657	0.995
52714	2.2	exomewide_scan	not_conditioned	cad	Coronary artery disease (CAD)	pLoF	0.001	high_outlier	case	21149	OR2A14	ENSG00000221938	FALSE	FALSE	5	0.147993	0.340413	-0.411937	0.707923	0.148 [-0.412, 0.708]	0.668	0.995
52724	2.2	exomewide_scan	not_conditioned	cad	Coronary artery disease (CAD)	pLoF	0.001	high_outlier	case	21149	OR2AP1	ENSG00000179615	FALSE	FALSE	34	0.0572346	0.131211	-0.158588	0.273057	0.0572 [-0.159, 0.273]	0.669	0.995
52736	2.2	exomewide_scan	not_conditioned	cad	Coronary artery disease (CAD)	pLoF	0.001	high_outlier	case	21149	OR2F2	ENSG00000221910	FALSE	FALSE	10	0.114713	0.240739	-0.281267	0.510693	0.115 [-0.281, 0.511]	0.683	0.995
52754	2.2	exomewide_scan	not_conditioned	cad	Coronary artery disease (CAD)	pLoF	0.001	high_outlier	case	21149	OR2M4	ENSG00000171180	FALSE	FALSE	8	0.158515	0.273476	-0.291313	0.608343	0.159 [-0.291, 0.608]	0.719	0.995
52762	2.2	exomewide_scan	not_conditioned	cad	Coronary artery disease (CAD)	pLoF	0.001	low_outlier	ctrl	293300	OR2T2	ENSG00000196240	FALSE	FALSE	1	0.198552	0.538438	-0.6871	1.0842	0.199 [-0.687, 1.08]	0.356	0.995
52765	2.2	exomewide_scan	not_conditioned	cad	Coronary artery disease (CAD)	pLoF	0.001	high_outlier	case	21147	OR2T3	ENSG00000196539	FALSE	FALSE	8	0.0988478	0.273462	-0.350957	0.548653	0.0988 [-0.351, 0.549]	0.641	0.995
52776	2.2	exomewide_scan	not_conditioned	cad	Coronary artery disease (CAD)	pLoF	0.001	high_outlier	case	21149	OR4A47	ENSG00000237388	FALSE	FALSE	11	0.136191	0.230285	-0.242594	0.514976	0.136 [-0.243, 0.515]	0.723	0.995
52784	2.2	exomewide_scan	not_conditioned	cad	Coronary artery disease (CAD)	pLoF	0.001	high_outlier	case	21149	OR4C13	ENSG00000258817	FALSE	FALSE	4	0.172495	0.381802	-0.455513	0.800503	0.172 [-0.456, 0.801]	0.674	0.995
52790	2.2	exomewide_scan	not_conditioned	cad	Coronary artery disease (CAD)	pLoF	0.001	high_outlier	case	21149	OR4C6	ENSG00000181903	FALSE	FALSE	7	0.168928	0.288645	-0.305851	0.643707	0.169 [-0.306, 0.644]	0.721	0.995
52795	2.2	exomewide_scan	not_conditioned	cad	Coronary artery disease (CAD)	pLoF	0.001	high_outlier	case	21149	OR4D11	ENSG00000176200	FALSE	FALSE	3	0.138796	0.440862	-0.586357	0.863949	0.139 [-0.586, 0.864]	0.624	0.995
52805	2.2	exomewide_scan	not_conditioned	cad	Coronary artery disease (CAD)	pLoF	0.001	high_outlier	case	21145	OR4F15	ENSG00000182854	FALSE	FALSE	1	0.267411	0.763705	-0.988772	1.52359	0.267 [-0.989, 1.52]	0.637	0.995
52821	2.2	exomewide_scan	not_conditioned	cad	Coronary artery disease (CAD)	pLoF	0.001	high_outlier	case	21149	OR4K2	ENSG00000165762	FALSE	FALSE	4	0.21802	0.378378	-0.404356	0.840396	0.218 [-0.404, 0.840]	0.718	0.995
52847	2.2	exomewide_scan	not_conditioned	cad	Coronary artery disease (CAD)	pLoF	0.001	high_outlier	case	21149	OR51G2	ENSG00000176893	FALSE	FALSE	40	0.0596782	0.120837	-0.139081	0.258437	0.0597 [-0.139, 0.258]	0.689	0.995
52895	2.2	exomewide_scan	not_conditioned	cad	Coronary artery disease (CAD)	pLoF	0.001	low_outlier	ctrl	293337	OR56A4	ENSG00000183389	FALSE	FALSE	15	0.0451411	0.128826	-0.166759	0.257041	0.0451 [-0.167, 0.257]	0.363	0.995
52898	2.2	exomewide_scan	not_conditioned	cad	Coronary artery disease (CAD)	pLoF	0.001	high_outlier	case	21149	OR56A5	ENSG00000188691	FALSE	FALSE	6	0.177806	0.311781	-0.335028	0.69064	0.178 [-0.335, 0.691]	0.716	0.995
52921	2.2	exomewide_scan	not_conditioned	cad	Coronary artery disease (CAD)	pLoF	0.001	high_outlier	case	21140	OR5J2	ENSG00000174957	FALSE	FALSE	1	0.27765	0.763538	-0.978258	1.53356	0.278 [-0.978, 1.53]	0.642	0.995
52950	2.2	exomewide_scan	not_conditioned	cad	Coronary artery disease (CAD)	pLoF	0.001	high_outlier	case	18125	OR6C76	ENSG00000185821	FALSE	FALSE	25	0.0767168	0.152997	-0.174941	0.328374	0.0767 [-0.175, 0.328]	0.692	0.995
52958	2.2	exomewide_scan	not_conditioned	cad	Coronary artery disease (CAD)	pLoF	0.001	low_outlier	ctrl	293336	OR6Q1	ENSG00000279051	FALSE	FALSE	23	0.0383387	0.104038	-0.132789	0.209466	0.0383 [-0.133, 0.209]	0.356	0.995
52959	2.2	exomewide_scan	not_conditioned	cad	Coronary artery disease (CAD)	pLoF	0.001	high_outlier	case	21149	OR6Q1	ENSG00000279051	FALSE	FALSE	3	0.24986	0.440862	-0.475293	0.975013	0.250 [-0.475, 0.975]	0.715	0.995
52984	2.2	exomewide_scan	not_conditioned	cad	Coronary artery disease (CAD)	pLoF	0.001	low_outlier	ctrl	293337	OR9A4	ENSG00000258083	FALSE	FALSE	249	0.011945	0.0316294	-0.0400807	0.0639707	0.0119 [-0.0401, 0.0640]	0.353	0.995
52995	2.2	exomewide_scan	not_conditioned	cad	Coronary artery disease (CAD)	pLoF	0.001	high_outlier	case	21148	OR9Q1	ENSG00000186509	FALSE	FALSE	1	0.308714	0.763538	-0.947194	1.56462	0.309 [-0.947, 1.56]	0.657	0.995
53006	2.2	exomewide_scan	not_conditioned	cad	Coronary artery disease (CAD)	pLoF	0.001	low_outlier	ctrl	293337	ORC3	ENSG00000135336	FALSE	FALSE	332	0.0108872	0.0291582	-0.0370738	0.0588482	0.0109 [-0.0371, 0.0588]	0.354	0.995
53019	2.2	exomewide_scan	not_conditioned	cad	Coronary artery disease (CAD)	pLoF	0.001	high_outlier	case	21149	ORMDL1	ENSG00000128699	FALSE	FALSE	2	0.260345	0.54734	-0.639949	1.16064	0.260 [-0.640, 1.16]	0.683	0.995
53027	2.2	exomewide_scan	not_conditioned	cad	Coronary artery disease (CAD)	pLoF	0.001	high_outlier	case	21149	OSBP2	ENSG00000184792	FALSE	FALSE	8	0.12178	0.267734	-0.318603	0.562163	0.122 [-0.319, 0.562]	0.675	0.995
53062	2.2	exomewide_scan	not_conditioned	cad	Coronary artery disease (CAD)	pLoF	0.001	high_outlier	case	21149	OSMR	ENSG00000145623	FALSE	FALSE	26	0.060416	0.149121	-0.184866	0.305698	0.0604 [-0.185, 0.306]	0.657	0.995
53100	2.2	exomewide_scan	not_conditioned	cad	Coronary artery disease (CAD)	pLoF	0.001	high_outlier	case	21149	OTUD1	ENSG00000165312	FALSE	FALSE	2	0.294795	0.542086	-0.596857	1.18645	0.295 [-0.597, 1.19]	0.707	0.995
53110	2.2	exomewide_scan	not_conditioned	cad	Coronary artery disease (CAD)	pLoF	0.001	high_outlier	case	21149	OTUD7B	ENSG00000264522	FALSE	FALSE	5	0.119955	0.345887	-0.448978	0.688888	0.120 [-0.449, 0.689]	0.636	0.995
53112	2.2	exomewide_scan	not_conditioned	cad	Coronary artery disease (CAD)	pLoF	0.001	high_outlier	case	21149	OTULIN	ENSG00000154124	FALSE	FALSE	1	0.229462	0.759939	-1.02053	1.47945	0.229 [-1.02, 1.48]	0.619	0.995
53147	2.2	exomewide_scan	not_conditioned	cad	Coronary artery disease (CAD)	pLoF	0.001	high_outlier	case	21149	OXSR1	ENSG00000172939	FALSE	FALSE	1	0.244753	0.760608	-1.00634	1.49584	0.245 [-1.01, 1.50]	0.626	0.995
53165	2.2	exomewide_scan	not_conditioned	cad	Coronary artery disease (CAD)	pLoF	0.001	high_outlier	case	21149	P2RX7	ENSG00000089041	FALSE	FALSE	6	0.1222	0.312118	-0.391188	0.635588	0.122 [-0.391, 0.636]	0.652	0.995
53171	2.2	exomewide_scan	not_conditioned	cad	Coronary artery disease (CAD)	pLoF	0.001	high_outlier	case	21149	P2RY12	ENSG00000169313	FALSE	FALSE	2	0.30875	0.537851	-0.575936	1.19344	0.309 [-0.576, 1.19]	0.717	0.995
53181	2.2	exomewide_scan	not_conditioned	cad	Coronary artery disease (CAD)	pLoF	0.001	high_outlier	case	21149	P3H2	ENSG00000090530	FALSE	FALSE	30	0.0670015	0.138963	-0.161572	0.295575	0.0670 [-0.162, 0.296]	0.685	0.995
53187	2.2	exomewide_scan	not_conditioned	cad	Coronary artery disease (CAD)	pLoF	0.001	high_outlier	case	21149	P3R3URF	ENSG00000250719	FALSE	FALSE	3	0.17216	0.446531	-0.562318	0.906638	0.172 [-0.562, 0.907]	0.65	0.995
53218	2.2	exomewide_scan	not_conditioned	cad	Coronary artery disease (CAD)	pLoF	0.001	high_outlier	case	21149	PACRG	ENSG00000112530	FALSE	FALSE	26	0.0926798	0.152345	-0.157905	0.343265	0.0927 [-0.158, 0.343]	0.729	0.995
53237	2.2	exomewide_scan	not_conditioned	cad	Coronary artery disease (CAD)	pLoF	0.001	high_outlier	case	21149	PADI4	ENSG00000159339	FALSE	FALSE	17	0.0916636	0.187643	-0.216982	0.400309	0.0917 [-0.217, 0.400]	0.687	0.995
53251	2.2	exomewide_scan	not_conditioned	cad	Coronary artery disease (CAD)	pLoF	0.001	high_outlier	case	21149	PAG1	ENSG00000076641	FALSE	FALSE	9	0.145352	0.252893	-0.27062	0.561324	0.145 [-0.271, 0.561]	0.717	0.995
53285	2.2	exomewide_scan	not_conditioned	cad	Coronary artery disease (CAD)	pLoF	0.001	high_outlier	case	21149	PALM3	ENSG00000187867	FALSE	FALSE	2	0.287774	0.540402	-0.601108	1.17666	0.288 [-0.601, 1.18]	0.703	0.995
53306	2.2	exomewide_scan	not_conditioned	cad	Coronary artery disease (CAD)	pLoF	0.001	high_outlier	case	21149	PANK3	ENSG00000120137	FALSE	FALSE	5	0.190388	0.339872	-0.368652	0.749428	0.190 [-0.369, 0.749]	0.712	0.995
53337	2.2	exomewide_scan	not_conditioned	cad	Coronary artery disease (CAD)	pLoF	0.001	high_outlier	case	21149	PAQR5	ENSG00000137819	FALSE	FALSE	13	0.122034	0.211869	-0.226459	0.470527	0.122 [-0.226, 0.471]	0.718	0.995
53380	2.2	exomewide_scan	not_conditioned	cad	Coronary artery disease (CAD)	pLoF	0.001	high_outlier	case	21149	PARP2	ENSG00000129484	FALSE	FALSE	29	0.0556127	0.140624	-0.175693	0.286919	0.0556 [-0.176, 0.287]	0.654	0.995
53394	2.2	exomewide_scan	not_conditioned	cad	Coronary artery disease (CAD)	pLoF	0.001	high_outlier	case	21149	PARS2	ENSG00000162396	FALSE	FALSE	3	0.259801	0.446512	-0.474646	0.994248	0.260 [-0.475, 0.994]	0.72	0.995
53443	2.2	exomewide_scan	not_conditioned	cad	Coronary artery disease (CAD)	pLoF	0.001	high_outlier	case	21149	PBK	ENSG00000168078	FALSE	FALSE	6	0.103626	0.309713	-0.405807	0.613059	0.104 [-0.406, 0.613]	0.631	0.995
53450	2.2	exomewide_scan	not_conditioned	cad	Coronary artery disease (CAD)	pLoF	0.001	high_outlier	case	21145	PBX2	ENSG00000204304	FALSE	FALSE	1	0.313814	0.776397	-0.963245	1.59087	0.314 [-0.963, 1.59]	0.657	0.995
53456	2.2	exomewide_scan	not_conditioned	cad	Coronary artery disease (CAD)	pLoF	0.001	high_outlier	case	21149	PBXIP1	ENSG00000163346	FALSE	FALSE	22	0.0589779	0.164965	-0.212365	0.330321	0.0590 [-0.212, 0.330]	0.64	0.995
53462	2.2	exomewide_scan	not_conditioned	cad	Coronary artery disease (CAD)	pLoF	0.001	high_outlier	case	21149	PCBD1	ENSG00000166228	FALSE	FALSE	15	0.0888514	0.198007	-0.236841	0.414544	0.0889 [-0.237, 0.415]	0.673	0.995
53478	2.2	exomewide_scan	not_conditioned	cad	Coronary artery disease (CAD)	pLoF	0.001	high_outlier	case	21149	PCDH12	ENSG00000113555	FALSE	FALSE	37	0.0617916	0.125033	-0.143869	0.267453	0.0618 [-0.144, 0.267]	0.689	0.995
53480	2.2	exomewide_scan	not_conditioned	cad	Coronary artery disease (CAD)	pLoF	0.001	high_outlier	case	21149	PCDH15	ENSG00000150275	FALSE	FALSE	34	0.0732798	0.131575	-0.143142	0.289701	0.0733 [-0.143, 0.290]	0.711	0.995
53490	2.2	exomewide_scan	not_conditioned	cad	Coronary artery disease (CAD)	pLoF	0.001	high_outlier	case	21149	PCDH8	ENSG00000136099	FALSE	FALSE	9	0.135992	0.254511	-0.282641	0.554625	0.136 [-0.283, 0.555]	0.703	0.995
53492	2.2	exomewide_scan	not_conditioned	cad	Coronary artery disease (CAD)	pLoF	0.001	high_outlier	case	21149	PCDH9	ENSG00000184226	FALSE	FALSE	4	0.181013	0.381745	-0.446902	0.808928	0.181 [-0.447, 0.809]	0.682	0.995
53512	2.2	exomewide_scan	not_conditioned	cad	Coronary artery disease (CAD)	pLoF	0.001	high_outlier	case	21149	PCDHA6	ENSG00000081842	FALSE	FALSE	20	0.0502677	0.170062	-0.229459	0.329995	0.0503 [-0.229, 0.330]	0.616	0.995
53523	2.2	exomewide_scan	not_conditioned	cad	Coronary artery disease (CAD)	pLoF	0.001	high_outlier	case	21149	PCDHB1	ENSG00000171815	FALSE	FALSE	23	0.0936438	0.158535	-0.167123	0.354411	0.0936 [-0.167, 0.354]	0.723	0.995
53570	2.2	exomewide_scan	not_conditioned	cad	Coronary artery disease (CAD)	pLoF	0.001	high_outlier	case	21149	PCDHGC3	ENSG00000240184	FALSE	FALSE	5	0.152105	0.339871	-0.406933	0.711143	0.152 [-0.407, 0.711]	0.673	0.995
53584	2.2	exomewide_scan	not_conditioned	cad	Coronary artery disease (CAD)	pLoF	0.001	low_outlier	ctrl	293337	PCGF6	ENSG00000156374	FALSE	FALSE	42	0.028295	0.077997	-0.0999986	0.156589	0.0283 [-0.1000, 0.157]	0.358	0.995
53623	2.2	exomewide_scan	not_conditioned	cad	Coronary artery disease (CAD)	pLoF	0.001	low_outlier	ctrl	293337	PCP4L1	ENSG00000248485	FALSE	FALSE	20	0.0424701	0.120402	-0.155574	0.240514	0.0425 [-0.156, 0.241]	0.362	0.995
53638	2.2	exomewide_scan	not_conditioned	cad	Coronary artery disease (CAD)	pLoF	0.001	low_outlier	ctrl	293337	PCTP	ENSG00000141179	FALSE	FALSE	453	0.00876244	0.0232904	-0.0295469	0.0470717	8.76e-03 [-0.0295, 0.0471]	0.353	0.995
53642	2.2	exomewide_scan	not_conditioned	cad	Coronary artery disease (CAD)	pLoF	0.001	low_outlier	ctrl	293337	PCYOX1L	ENSG00000145882	FALSE	FALSE	95	0.0186653	0.0503279	-0.0641167	0.101447	0.0187 [-0.0641, 0.101]	0.355	0.995
53670	2.2	exomewide_scan	not_conditioned	cad	Coronary artery disease (CAD)	pLoF	0.001	high_outlier	case	21149	PDCD6IP	ENSG00000170248	FALSE	FALSE	3	0.163469	0.439155	-0.558877	0.885815	0.163 [-0.559, 0.886]	0.645	0.995
53682	2.2	exomewide_scan	not_conditioned	cad	Coronary artery disease (CAD)	pLoF	0.001	high_outlier	case	21149	PDE11A	ENSG00000128655	FALSE	FALSE	49	0.0664472	0.1107	-0.115638	0.248532	0.0664 [-0.116, 0.249]	0.726	0.995
53728	2.2	exomewide_scan	not_conditioned	cad	Coronary artery disease (CAD)	pLoF	0.001	high_outlier	case	21149	PDE9A	ENSG00000160191	FALSE	FALSE	7	0.12993	0.286675	-0.341608	0.601468	0.130 [-0.342, 0.601]	0.675	0.995
53733	2.2	exomewide_scan	not_conditioned	cad	Coronary artery disease (CAD)	pLoF	0.001	high_outlier	case	21149	PDGFB	ENSG00000100311	FALSE	FALSE	1	0.246302	0.75715	-0.999099	1.4917	0.246 [-0.999, 1.49]	0.628	0.995
53754	2.2	exomewide_scan	not_conditioned	cad	Coronary artery disease (CAD)	pLoF	0.001	high_outlier	case	21149	PDIA5	ENSG00000065485	FALSE	FALSE	10	0.0777645	0.240627	-0.318032	0.473561	0.0778 [-0.318, 0.474]	0.627	0.995
53756	2.2	exomewide_scan	not_conditioned	cad	Coronary artery disease (CAD)	pLoF	0.001	high_outlier	case	21149	PDIA6	ENSG00000143870	FALSE	FALSE	4	0.13402	0.38704	-0.502604	0.770644	0.134 [-0.503, 0.771]	0.635	0.995
53784	2.2	exomewide_scan	not_conditioned	cad	Coronary artery disease (CAD)	pLoF	0.001	high_outlier	case	21149	PDPK1	ENSG00000140992	FALSE	FALSE	2	0.282132	0.536464	-0.600273	1.16454	0.282 [-0.600, 1.16]	0.701	0.995
53793	2.2	exomewide_scan	not_conditioned	cad	Coronary artery disease (CAD)	pLoF	0.001	high_outlier	case	21142	PDS5B	ENSG00000083642	FALSE	FALSE	2	0.251386	0.5398	-0.636506	1.13928	0.251 [-0.637, 1.14]	0.679	0.995
53804	2.2	exomewide_scan	not_conditioned	cad	Coronary artery disease (CAD)	pLoF	0.001	high_outlier	case	21149	PDXP	ENSG00000241360	FALSE	FALSE	4	0.224775	0.378588	-0.397947	0.847497	0.225 [-0.398, 0.847]	0.724	0.995
53818	2.2	exomewide_scan	not_conditioned	cad	Coronary artery disease (CAD)	pLoF	0.001	high_outlier	case	21149	PDZK1	ENSG00000174827	FALSE	FALSE	32	0.0834826	0.136809	-0.141548	0.308513	0.0835 [-0.142, 0.309]	0.729	0.995
53840	2.2	exomewide_scan	not_conditioned	cad	Coronary artery disease (CAD)	pLoF	0.001	high_outlier	case	21149	PEF1	ENSG00000162517	FALSE	FALSE	5	0.11884	0.345887	-0.450093	0.687773	0.119 [-0.450, 0.688]	0.634	0.995
53846	2.2	exomewide_scan	not_conditioned	cad	Coronary artery disease (CAD)	pLoF	0.001	high_outlier	case	21148	PELI1	ENSG00000197329	FALSE	FALSE	1	0.459886	0.774027	-0.813275	1.73305	0.460 [-0.813, 1.73]	0.724	0.995
53861	2.2	exomewide_scan	not_conditioned	cad	Coronary artery disease (CAD)	pLoF	0.001	high_outlier	case	21149	PER1	ENSG00000179094	FALSE	FALSE	14	0.0657594	0.203748	-0.269376	0.400895	0.0658 [-0.269, 0.401]	0.627	0.995
53874	2.2	exomewide_scan	not_conditioned	cad	Coronary artery disease (CAD)	pLoF	0.001	high_outlier	case	21149	PET117	ENSG00000232838	FALSE	FALSE	6	0.132273	0.308967	-0.375932	0.640478	0.132 [-0.376, 0.640]	0.666	0.995
53876	2.2	exomewide_scan	not_conditioned	cad	Coronary artery disease (CAD)	pLoF	0.001	high_outlier	case	21149	PEX1	ENSG00000127980	FALSE	FALSE	67	0.0290925	0.0931282	-0.12409	0.182275	0.0291 [-0.124, 0.182]	0.623	0.995
53886	2.2	exomewide_scan	not_conditioned	cad	Coronary artery disease (CAD)	pLoF	0.001	high_outlier	case	21149	PEX12	ENSG00000108733	FALSE	FALSE	36	0.0682791	0.127125	-0.140823	0.277381	0.0683 [-0.141, 0.277]	0.704	0.995
53934	2.2	exomewide_scan	not_conditioned	cad	Coronary artery disease (CAD)	pLoF	0.001	high_outlier	case	21149	PFN2	ENSG00000070087	FALSE	FALSE	1	0.373411	0.760645	-0.877739	1.62456	0.373 [-0.878, 1.62]	0.688	0.995
53940	2.2	exomewide_scan	not_conditioned	cad	Coronary artery disease (CAD)	pLoF	0.001	high_outlier	case	21109	PGA3	ENSG00000229859	FALSE	FALSE	4	0.195453	0.381795	-0.432544	0.82345	0.195 [-0.433, 0.823]	0.696	0.995
53945	2.2	exomewide_scan	not_conditioned	cad	Coronary artery disease (CAD)	pLoF	0.001	high_outlier	case	21149	PGAM1	ENSG00000171314	FALSE	FALSE	8	0.141709	0.271083	-0.304183	0.587601	0.142 [-0.304, 0.588]	0.699	0.995
53949	2.2	exomewide_scan	not_conditioned	cad	Coronary artery disease (CAD)	pLoF	0.001	high_outlier	case	21149	PGAM5	ENSG00000247077	FALSE	FALSE	3	0.222295	0.441367	-0.503689	0.948279	0.222 [-0.504, 0.948]	0.693	0.995
53955	2.2	exomewide_scan	not_conditioned	cad	Coronary artery disease (CAD)	pLoF	0.001	high_outlier	case	21147	PGAP3	ENSG00000161395	FALSE	FALSE	4	0.122816	0.38111	-0.504054	0.749686	0.123 [-0.504, 0.750]	0.626	0.995
53993	2.2	exomewide_scan	not_conditioned	cad	Coronary artery disease (CAD)	pLoF	0.001	high_outlier	case	21149	PGM2	ENSG00000169299	FALSE	FALSE	8	0.142893	0.271436	-0.303579	0.589365	0.143 [-0.304, 0.589]	0.701	0.995
54051	2.2	exomewide_scan	not_conditioned	cad	Coronary artery disease (CAD)	pLoF	0.001	high_outlier	case	21143	PHF21A	ENSG00000135365	FALSE	FALSE	2	0.309129	0.539916	-0.578954	1.19721	0.309 [-0.579, 1.20]	0.717	0.995
54053	2.2	exomewide_scan	not_conditioned	cad	Coronary artery disease (CAD)	pLoF	0.001	high_outlier	case	20120	PHF21B	ENSG00000056487	FALSE	FALSE	4	0.222962	0.378591	-0.399765	0.845689	0.223 [-0.400, 0.846]	0.722	0.995
54060	2.2	exomewide_scan	not_conditioned	cad	Coronary artery disease (CAD)	pLoF	0.001	high_outlier	case	21149	PHF7	ENSG00000010318	FALSE	FALSE	6	0.155087	0.310554	-0.355729	0.665903	0.155 [-0.356, 0.666]	0.691	0.995
54072	2.2	exomewide_scan	not_conditioned	cad	Coronary artery disease (CAD)	pLoF	0.001	low_outlier	ctrl	293337	PHLDA1	ENSG00000139289	FALSE	FALSE	129	0.0165804	0.0434154	-0.0548316	0.0879924	0.0166 [-0.0548, 0.0880]	0.351	0.995
54088	2.2	exomewide_scan	not_conditioned	cad	Coronary artery disease (CAD)	pLoF	0.001	high_outlier	case	21149	PHOSPHO1	ENSG00000173868	FALSE	FALSE	4	0.170286	0.38111	-0.456584	0.797156	0.170 [-0.457, 0.797]	0.672	0.995
54097	2.2	exomewide_scan	not_conditioned	cad	Coronary artery disease (CAD)	pLoF	0.001	high_outlier	case	21149	PHRF1	ENSG00000070047	FALSE	FALSE	8	0.152152	0.270008	-0.291972	0.596276	0.152 [-0.292, 0.596]	0.713	0.995
54116	2.2	exomewide_scan	not_conditioned	cad	Coronary artery disease (CAD)	pLoF	0.001	high_outlier	case	21149	PI3	ENSG00000124102	FALSE	FALSE	2	0.184122	0.535097	-0.696034	1.06428	0.184 [-0.696, 1.06]	0.635	0.995
54137	2.2	exomewide_scan	not_conditioned	cad	Coronary artery disease (CAD)	pLoF	0.001	high_outlier	case	21147	PICK1	ENSG00000100151	FALSE	FALSE	1	0.262999	0.75715	-0.982402	1.5084	0.263 [-0.982, 1.51]	0.636	0.995
54139	2.2	exomewide_scan	not_conditioned	cad	Coronary artery disease (CAD)	pLoF	0.001	high_outlier	case	21147	PID1	ENSG00000153823	FALSE	FALSE	1	0.331708	0.774065	-0.941516	1.60493	0.332 [-0.942, 1.60]	0.666	0.995
54146	2.2	exomewide_scan	not_conditioned	cad	Coronary artery disease (CAD)	pLoF	0.001	high_outlier	case	21149	PIEZO1	ENSG00000103335	FALSE	FALSE	89	0.0310522	0.0805812	-0.101492	0.163596	0.0311 [-0.101, 0.164]	0.65	0.995
54160	2.2	exomewide_scan	not_conditioned	cad	Coronary artery disease (CAD)	pLoF	0.001	high_outlier	case	21149	PIGG	ENSG00000174227	FALSE	FALSE	13	0.114132	0.212961	-0.236158	0.464422	0.114 [-0.236, 0.464]	0.704	0.995
54162	2.2	exomewide_scan	not_conditioned	cad	Coronary artery disease (CAD)	pLoF	0.001	high_outlier	case	21149	PIGH	ENSG00000100564	FALSE	FALSE	8	0.0875526	0.267576	-0.352571	0.527676	0.0876 [-0.353, 0.528]	0.628	0.995
54164	2.2	exomewide_scan	not_conditioned	cad	Coronary artery disease (CAD)	pLoF	0.001	high_outlier	case	21149	PIGK	ENSG00000142892	FALSE	FALSE	5	0.15839	0.345887	-0.410543	0.727323	0.158 [-0.411, 0.727]	0.676	0.995
54201	2.2	exomewide_scan	not_conditioned	cad	Coronary artery disease (CAD)	pLoF	0.001	high_outlier	case	21149	PIK3C2A	ENSG00000011405	FALSE	FALSE	5	0.131433	0.341499	-0.430283	0.693149	0.131 [-0.430, 0.693]	0.65	0.995
54220	2.2	exomewide_scan	not_conditioned	cad	Coronary artery disease (CAD)	pLoF	0.001	low_outlier	ctrl	293337	PIK3R2	ENSG00000105647	FALSE	FALSE	64	0.0224342	0.0629773	-0.0811542	0.126023	0.0224 [-0.0812, 0.126]	0.361	0.995
54230	2.2	exomewide_scan	not_conditioned	cad	Coronary artery disease (CAD)	pLoF	0.001	high_outlier	case	21149	PIKFYVE	ENSG00000115020	FALSE	FALSE	20	0.0643075	0.173166	-0.220525	0.34914	0.0643 [-0.221, 0.349]	0.645	0.995
54243	2.2	exomewide_scan	not_conditioned	cad	Coronary artery disease (CAD)	pLoF	0.001	high_outlier	case	21149	PINLYP	ENSG00000234465	FALSE	FALSE	2	0.328922	0.540395	-0.559949	1.21779	0.329 [-0.560, 1.22]	0.729	0.995
54253	2.2	exomewide_scan	not_conditioned	cad	Coronary artery disease (CAD)	pLoF	0.001	high_outlier	case	21149	PIP4K2C	ENSG00000166908	FALSE	FALSE	10	0.126241	0.241791	-0.27147	0.523952	0.126 [-0.271, 0.524]	0.699	0.995
54263	2.2	exomewide_scan	not_conditioned	cad	Coronary artery disease (CAD)	pLoF	0.001	high_outlier	case	21149	PIP5K1C	ENSG00000186111	FALSE	FALSE	14	0.10563	0.204321	-0.230448	0.441708	0.106 [-0.230, 0.442]	0.697	0.995
54279	2.2	exomewide_scan	not_conditioned	cad	Coronary artery disease (CAD)	pLoF	0.001	high_outlier	case	21149	PITPNM1	ENSG00000110697	FALSE	FALSE	5	0.111721	0.341535	-0.450054	0.673496	0.112 [-0.450, 0.673]	0.628	0.995
54281	2.2	exomewide_scan	not_conditioned	cad	Coronary artery disease (CAD)	pLoF	0.001	high_outlier	case	21149	PITPNM2	ENSG00000090975	FALSE	FALSE	7	0.0909035	0.288999	-0.384458	0.566265	0.0909 [-0.384, 0.566]	0.623	0.995
54326	2.2	exomewide_scan	not_conditioned	cad	Coronary artery disease (CAD)	pLoF	0.001	high_outlier	case	21149	PKM	ENSG00000067225	FALSE	FALSE	6	0.130714	0.311827	-0.382196	0.643624	0.131 [-0.382, 0.644]	0.662	0.995
54335	2.2	exomewide_scan	not_conditioned	cad	Coronary artery disease (CAD)	pLoF	0.001	high_outlier	case	21010	PKNOX1	ENSG00000160199	FALSE	FALSE	2	0.273862	0.536262	-0.60821	1.15593	0.274 [-0.608, 1.16]	0.695	0.995
54347	2.2	exomewide_scan	not_conditioned	cad	Coronary artery disease (CAD)	pLoF	0.001	high_outlier	case	21149	PLA1A	ENSG00000144837	FALSE	FALSE	17	0.0953929	0.184542	-0.208152	0.398937	0.0954 [-0.208, 0.399]	0.697	0.995
54350	2.2	exomewide_scan	not_conditioned	cad	Coronary artery disease (CAD)	pLoF	0.001	high_outlier	case	21149	PLA2G12A	ENSG00000123739	FALSE	FALSE	10	0.11813	0.242787	-0.281219	0.517479	0.118 [-0.281, 0.517]	0.687	0.995
54367	2.2	exomewide_scan	not_conditioned	cad	Coronary artery disease (CAD)	pLoF	0.001	high_outlier	case	21149	PLA2G3	ENSG00000100078	FALSE	FALSE	14	0.07177	0.20242	-0.261181	0.404721	0.0718 [-0.261, 0.405]	0.639	0.995
54385	2.2	exomewide_scan	not_conditioned	cad	Coronary artery disease (CAD)	pLoF	0.001	high_outlier	case	21149	PLA2G7	ENSG00000146070	FALSE	FALSE	30	0.0741589	0.141852	-0.159167	0.307485	0.0742 [-0.159, 0.307]	0.699	0.995
54407	2.2	exomewide_scan	not_conditioned	cad	Coronary artery disease (CAD)	pLoF	0.001	low_outlier	ctrl	293337	PLAGL1	ENSG00000118495	FALSE	FALSE	2	0.131891	0.375466	-0.485696	0.749478	0.132 [-0.486, 0.749]	0.363	0.995
54455	2.2	exomewide_scan	not_conditioned	cad	Coronary artery disease (CAD)	pLoF	0.001	low_outlier	ctrl	293337	PLD2	ENSG00000129219	FALSE	FALSE	416	0.00924124	0.0243026	-0.030733	0.0492155	9.24e-03 [-0.0307, 0.0492]	0.352	0.995
54466	2.2	exomewide_scan	not_conditioned	cad	Coronary artery disease (CAD)	pLoF	0.001	high_outlier	case	21149	PLEC	ENSG00000178209	FALSE	FALSE	12	0.0845041	0.219025	-0.27576	0.444768	0.0845 [-0.276, 0.445]	0.65	0.995
54470	2.2	exomewide_scan	not_conditioned	cad	Coronary artery disease (CAD)	pLoF	0.001	high_outlier	case	21149	PLEK2	ENSG00000100558	FALSE	FALSE	4	0.139017	0.378365	-0.483338	0.761372	0.139 [-0.483, 0.761]	0.643	0.995
54474	2.2	exomewide_scan	not_conditioned	cad	Coronary artery disease (CAD)	pLoF	0.001	high_outlier	case	21149	PLEKHA2	ENSG00000169499	FALSE	FALSE	7	0.137402	0.286735	-0.334235	0.609039	0.137 [-0.334, 0.609]	0.684	0.995
54501	2.2	exomewide_scan	not_conditioned	cad	Coronary artery disease (CAD)	pLoF	0.001	low_outlier	ctrl	293337	PLEKHG4	ENSG00000196155	FALSE	FALSE	333	0.00976739	0.0265647	-0.0339277	0.0534624	9.77e-03 [-0.0339, 0.0535]	0.357	0.995
54522	2.2	exomewide_scan	not_conditioned	cad	Coronary artery disease (CAD)	pLoF	0.001	high_outlier	case	21149	PLEKHM2	ENSG00000116786	FALSE	FALSE	4	0.230029	0.386701	-0.406038	0.866096	0.230 [-0.406, 0.866]	0.724	0.995
54542	2.2	exomewide_scan	not_conditioned	cad	Coronary artery disease (CAD)	pLoF	0.001	high_outlier	case	21149	PLIN2	ENSG00000147872	FALSE	FALSE	9	0.13331	0.259838	-0.294085	0.560705	0.133 [-0.294, 0.561]	0.696	0.995
54548	2.2	exomewide_scan	not_conditioned	cad	Coronary artery disease (CAD)	pLoF	0.001	high_outlier	case	21149	PLIN5	ENSG00000214456	FALSE	FALSE	14	0.101153	0.204315	-0.234915	0.437221	0.101 [-0.235, 0.437]	0.69	0.995
54591	2.2	exomewide_scan	not_conditioned	cad	Coronary artery disease (CAD)	pLoF	0.001	high_outlier	case	21149	PLPPR5	ENSG00000117598	FALSE	FALSE	2	0.298761	0.546854	-0.600734	1.19826	0.299 [-0.601, 1.20]	0.708	0.995
54623	2.2	exomewide_scan	not_conditioned	cad	Coronary artery disease (CAD)	pLoF	0.001	high_outlier	case	21149	PLXNB2	ENSG00000196576	FALSE	FALSE	8	0.0869368	0.267727	-0.353435	0.527309	0.0869 [-0.353, 0.527]	0.627	0.995
54640	2.2	exomewide_scan	not_conditioned	cad	Coronary artery disease (CAD)	pLoF	0.001	high_outlier	case	21149	PMF1	ENSG00000160783	FALSE	FALSE	1	0.407061	0.773349	-0.864985	1.67911	0.407 [-0.865, 1.68]	0.701	0.995
54665	2.2	exomewide_scan	not_conditioned	cad	Coronary artery disease (CAD)	pLoF	0.001	high_outlier	case	21149	PNKD	ENSG00000127838	FALSE	FALSE	18	0.0866374	0.182518	-0.213578	0.386853	0.0866 [-0.214, 0.387]	0.682	0.995
54667	2.2	exomewide_scan	not_conditioned	cad	Coronary artery disease (CAD)	pLoF	0.001	high_outlier	case	21149	PNKP	ENSG00000039650	FALSE	FALSE	41	0.038204	0.11947	-0.158307	0.234715	0.0382 [-0.158, 0.235]	0.625	0.995
54679	2.2	exomewide_scan	not_conditioned	cad	Coronary artery disease (CAD)	pLoF	0.001	high_outlier	case	21149	PNMA1	ENSG00000176903	FALSE	FALSE	2	0.248614	0.535064	-0.631488	1.12872	0.249 [-0.631, 1.13]	0.679	0.995
54692	2.2	exomewide_scan	not_conditioned	cad	Coronary artery disease (CAD)	pLoF	0.001	high_outlier	case	21139	PNP	ENSG00000198805	FALSE	FALSE	3	0.154296	0.436931	-0.564392	0.872984	0.154 [-0.564, 0.873]	0.638	0.995
54702	2.2	exomewide_scan	not_conditioned	cad	Coronary artery disease (CAD)	pLoF	0.001	high_outlier	case	21149	PNPLA6	ENSG00000032444	FALSE	FALSE	28	0.0797209	0.144524	-0.158	0.317442	0.0797 [-0.158, 0.317]	0.709	0.995
54722	2.2	exomewide_scan	not_conditioned	cad	Coronary artery disease (CAD)	pLoF	0.001	low_outlier	ctrl	293337	PODNL1	ENSG00000132000	FALSE	FALSE	866	0.00637555	0.0171241	-0.0217911	0.0345422	6.38e-03 [-0.0218, 0.0345]	0.355	0.995
54745	2.2	exomewide_scan	not_conditioned	cad	Coronary artery disease (CAD)	pLoF	0.001	high_outlier	case	21149	POLD1	ENSG00000062822	FALSE	FALSE	15	0.107845	0.19739	-0.216833	0.432523	0.108 [-0.217, 0.433]	0.708	0.995
54766	2.2	exomewide_scan	not_conditioned	cad	Coronary artery disease (CAD)	pLoF	0.001	high_outlier	case	21149	POLG2	ENSG00000256525	FALSE	FALSE	10	0.136204	0.241072	-0.260324	0.532732	0.136 [-0.260, 0.533]	0.714	0.995
54778	2.2	exomewide_scan	not_conditioned	cad	Coronary artery disease (CAD)	pLoF	0.001	high_outlier	case	21149	POLM	ENSG00000122678	FALSE	FALSE	41	0.0668372	0.118976	-0.128861	0.262535	0.0668 [-0.129, 0.263]	0.713	0.995
54812	2.2	exomewide_scan	not_conditioned	cad	Coronary artery disease (CAD)	pLoF	0.001	high_outlier	case	21149	POLR2G	ENSG00000168002	FALSE	FALSE	6	0.145774	0.311751	-0.367011	0.658559	0.146 [-0.367, 0.659]	0.68	0.995
54839	2.2	exomewide_scan	not_conditioned	cad	Coronary artery disease (CAD)	pLoF	0.001	high_outlier	case	21149	POLR3G	ENSG00000113356	FALSE	FALSE	7	0.120639	0.287261	-0.351863	0.593141	0.121 [-0.352, 0.593]	0.663	0.995
54855	2.2	exomewide_scan	not_conditioned	cad	Coronary artery disease (CAD)	pLoF	0.001	high_outlier	case	21149	POMGNT1	ENSG00000085998	FALSE	FALSE	16	0.0811492	0.193406	-0.236975	0.399274	0.0811 [-0.237, 0.399]	0.663	0.995
54872	2.2	exomewide_scan	not_conditioned	cad	Coronary artery disease (CAD)	pLoF	0.001	high_outlier	case	21149	PON3	ENSG00000105852	FALSE	FALSE	10	0.0967867	0.24073	-0.299179	0.492752	0.0968 [-0.299, 0.493]	0.656	0.995
54876	2.2	exomewide_scan	not_conditioned	cad	Coronary artery disease (CAD)	pLoF	0.001	high_outlier	case	21149	POP4	ENSG00000105171	FALSE	FALSE	11	0.0826286	0.230496	-0.296504	0.461761	0.0826 [-0.297, 0.462]	0.64	0.995
54935	2.2	exomewide_scan	not_conditioned	cad	Coronary artery disease (CAD)	pLoF	0.001	low_outlier	ctrl	293337	POU5F1B	ENSG00000212993	FALSE	FALSE	388	0.00900371	0.0245689	-0.0314085	0.049416	9.00e-03 [-0.0314, 0.0494]	0.357	0.995
54936	2.2	exomewide_scan	not_conditioned	cad	Coronary artery disease (CAD)	pLoF	0.001	high_outlier	case	21149	POU5F1B	ENSG00000212993	FALSE	FALSE	30	0.0668913	0.13858	-0.161053	0.294835	0.0669 [-0.161, 0.295]	0.685	0.995
54943	2.2	exomewide_scan	not_conditioned	cad	Coronary artery disease (CAD)	pLoF	0.001	high_outlier	case	21149	PPA1	ENSG00000180817	FALSE	FALSE	7	0.14669	0.289799	-0.329987	0.623367	0.147 [-0.330, 0.623]	0.694	0.995
54968	2.2	exomewide_scan	not_conditioned	cad	Coronary artery disease (CAD)	pLoF	0.001	high_outlier	case	21149	PPEF2	ENSG00000156194	FALSE	FALSE	61	0.0478006	0.0984236	-0.114092	0.209693	0.0478 [-0.114, 0.210]	0.686	0.995
54974	2.2	exomewide_scan	not_conditioned	cad	Coronary artery disease (CAD)	pLoF	0.001	high_outlier	case	21149	PPFIA3	ENSG00000177380	FALSE	FALSE	1	0.370767	0.764253	-0.886317	1.62785	0.371 [-0.886, 1.63]	0.686	0.995
55014	2.2	exomewide_scan	not_conditioned	cad	Coronary artery disease (CAD)	pLoF	0.001	high_outlier	case	21149	PPIL4	ENSG00000131013	FALSE	FALSE	23	0.0987098	0.161982	-0.167727	0.365146	0.0987 [-0.168, 0.365]	0.729	0.995
55048	2.2	exomewide_scan	not_conditioned	cad	Coronary artery disease (CAD)	pLoF	0.001	high_outlier	case	21149	PPOX	ENSG00000143224	FALSE	FALSE	5	0.104106	0.345887	-0.464827	0.673039	0.104 [-0.465, 0.673]	0.618	0.995
55057	2.2	exomewide_scan	not_conditioned	cad	Coronary artery disease (CAD)	pLoF	0.001	high_outlier	case	21145	PPP1R12A	ENSG00000058272	FALSE	FALSE	10	0.114755	0.241794	-0.282961	0.512471	0.115 [-0.283, 0.512]	0.682	0.995
55074	2.2	exomewide_scan	not_conditioned	cad	Coronary artery disease (CAD)	pLoF	0.001	high_outlier	case	21149	PPP1R15A	ENSG00000087074	FALSE	FALSE	20	0.0812195	0.170969	-0.199999	0.362438	0.0812 [-0.200, 0.362]	0.683	0.995
55082	2.2	exomewide_scan	not_conditioned	cad	Coronary artery disease (CAD)	pLoF	0.001	high_outlier	case	21149	PPP1R17	ENSG00000106341	FALSE	FALSE	3	0.181756	0.439463	-0.541096	0.904608	0.182 [-0.541, 0.905]	0.66	0.995
55094	2.2	exomewide_scan	not_conditioned	cad	Coronary artery disease (CAD)	pLoF	0.001	high_outlier	case	21149	PPP1R21	ENSG00000162869	FALSE	FALSE	7	0.0947027	0.292597	-0.386577	0.575982	0.0947 [-0.387, 0.576]	0.627	0.995
55096	2.2	exomewide_scan	not_conditioned	cad	Coronary artery disease (CAD)	pLoF	0.001	high_outlier	case	21149	PPP1R26	ENSG00000196422	FALSE	FALSE	10	0.0944233	0.246527	-0.311078	0.499924	0.0944 [-0.311, 0.500]	0.649	0.995
55106	2.2	exomewide_scan	not_conditioned	cad	Coronary artery disease (CAD)	pLoF	0.001	low_outlier	ctrl	293337	PPP1R37	ENSG00000104866	FALSE	FALSE	44	0.0269848	0.0759509	-0.0979433	0.151913	0.0270 [-0.0979, 0.152]	0.361	0.995
55111	2.2	exomewide_scan	not_conditioned	cad	Coronary artery disease (CAD)	pLoF	0.001	high_outlier	case	21149	PPP1R3B	ENSG00000173281	FALSE	FALSE	4	0.176206	0.379286	-0.447664	0.800076	0.176 [-0.448, 0.800]	0.679	0.995
55113	2.2	exomewide_scan	not_conditioned	cad	Coronary artery disease (CAD)	pLoF	0.001	high_outlier	case	21149	PPP1R3C	ENSG00000119938	FALSE	FALSE	2	0.248956	0.542129	-0.642767	1.14068	0.249 [-0.643, 1.14]	0.677	0.995
55126	2.2	exomewide_scan	not_conditioned	cad	Coronary artery disease (CAD)	pLoF	0.001	high_outlier	case	21149	PPP1R9A	ENSG00000158528	FALSE	FALSE	5	0.129392	0.340426	-0.430559	0.689343	0.129 [-0.431, 0.689]	0.648	0.995
55170	2.2	exomewide_scan	not_conditioned	cad	Coronary artery disease (CAD)	pLoF	0.001	high_outlier	case	21149	PPP5C	ENSG00000011485	FALSE	FALSE	2	0.266366	0.540402	-0.622516	1.15525	0.266 [-0.623, 1.16]	0.689	0.995
55180	2.2	exomewide_scan	not_conditioned	cad	Coronary artery disease (CAD)	pLoF	0.001	low_outlier	ctrl	293337	PPT1	ENSG00000131238	FALSE	FALSE	509	0.0089299	0.0238867	-0.0303602	0.04822	8.93e-03 [-0.0304, 0.0482]	0.354	0.995
55183	2.2	exomewide_scan	not_conditioned	cad	Coronary artery disease (CAD)	pLoF	0.001	high_outlier	case	21088	PPT2	ENSG00000221988	FALSE	FALSE	1	0.445495	0.776359	-0.831502	1.72249	0.445 [-0.832, 1.72]	0.717	0.995
55189	2.2	exomewide_scan	not_conditioned	cad	Coronary artery disease (CAD)	pLoF	0.001	high_outlier	case	21149	PPY	ENSG00000108849	FALSE	FALSE	5	0.130299	0.340867	-0.430377	0.690975	0.130 [-0.430, 0.691]	0.649	0.995
55204	2.2	exomewide_scan	not_conditioned	cad	Coronary artery disease (CAD)	pLoF	0.001	high_outlier	case	21131	PRAMEF11	ENSG00000239810	FALSE	FALSE	34	0.0543912	0.132767	-0.163991	0.272773	0.0544 [-0.164, 0.273]	0.659	0.995
55214	2.2	exomewide_scan	not_conditioned	cad	Coronary artery disease (CAD)	pLoF	0.001	high_outlier	case	21149	PRAMEF17	ENSG00000204479	FALSE	FALSE	35	0.0605975	0.130838	-0.154612	0.275807	0.0606 [-0.155, 0.276]	0.678	0.995
55227	2.2	exomewide_scan	not_conditioned	cad	Coronary artery disease (CAD)	pLoF	0.001	high_outlier	case	21133	PRAMEF33	ENSG00000237700	FALSE	FALSE	8	0.121838	0.273462	-0.327967	0.571643	0.122 [-0.328, 0.572]	0.672	0.995
55250	2.2	exomewide_scan	not_conditioned	cad	Coronary artery disease (CAD)	pLoF	0.001	high_outlier	case	21149	PRC1	ENSG00000198901	FALSE	FALSE	14	0.110264	0.204173	-0.225571	0.446099	0.110 [-0.226, 0.446]	0.705	0.995
55264	2.2	exomewide_scan	not_conditioned	cad	Coronary artery disease (CAD)	pLoF	0.001	high_outlier	case	21149	PRDM13	ENSG00000112238	FALSE	FALSE	3	0.176883	0.448269	-0.560454	0.91422	0.177 [-0.560, 0.914]	0.653	0.995
55271	2.2	exomewide_scan	not_conditioned	cad	Coronary artery disease (CAD)	pLoF	0.001	high_outlier	case	21149	PRDM2	ENSG00000116731	FALSE	FALSE	9	0.154857	0.257836	-0.269245	0.578959	0.155 [-0.269, 0.579]	0.726	0.995
55278	2.2	exomewide_scan	not_conditioned	cad	Coronary artery disease (CAD)	pLoF	0.001	high_outlier	case	21149	PRDM7	ENSG00000126856	FALSE	FALSE	14	0.110672	0.202805	-0.222913	0.444257	0.111 [-0.223, 0.444]	0.707	0.995
55288	2.2	exomewide_scan	not_conditioned	cad	Coronary artery disease (CAD)	pLoF	0.001	high_outlier	case	21149	PRDX3	ENSG00000165672	FALSE	FALSE	4	0.154606	0.383335	-0.475924	0.785136	0.155 [-0.476, 0.785]	0.657	0.995
55304	2.2	exomewide_scan	not_conditioned	cad	Coronary artery disease (CAD)	pLoF	0.001	high_outlier	case	21149	PRELP	ENSG00000188783	FALSE	FALSE	15	0.07471	0.199744	-0.25384	0.40326	0.0747 [-0.254, 0.403]	0.646	0.995
55332	2.2	exomewide_scan	not_conditioned	cad	Coronary artery disease (CAD)	pLoF	0.001	high_outlier	case	21149	PRIM2	ENSG00000146143	FALSE	FALSE	4	0.228323	0.388244	-0.410282	0.866928	0.228 [-0.410, 0.867]	0.722	0.995
55352	2.2	exomewide_scan	not_conditioned	cad	Coronary artery disease (CAD)	pLoF	0.001	high_outlier	case	21149	PRKAG3	ENSG00000115592	FALSE	FALSE	10	0.0933565	0.24484	-0.309369	0.496082	0.0934 [-0.309, 0.496]	0.649	0.995
55407	2.2	exomewide_scan	not_conditioned	cad	Coronary artery disease (CAD)	pLoF	0.001	high_outlier	case	21141	PRMT1	ENSG00000126457	FALSE	FALSE	1	0.344649	0.764253	-0.912435	1.60173	0.345 [-0.912, 1.60]	0.674	0.995
55411	2.2	exomewide_scan	not_conditioned	cad	Coronary artery disease (CAD)	pLoF	0.001	high_outlier	case	21149	PRMT3	ENSG00000185238	FALSE	FALSE	7	0.171089	0.288639	-0.30368	0.645858	0.171 [-0.304, 0.646]	0.723	0.995
55420	2.2	exomewide_scan	not_conditioned	cad	Coronary artery disease (CAD)	pLoF	0.001	high_outlier	case	21149	PRMT9	ENSG00000164169	FALSE	FALSE	9	0.0856083	0.255934	-0.335366	0.506582	0.0856 [-0.335, 0.507]	0.631	0.995
55449	2.2	exomewide_scan	not_conditioned	cad	Coronary artery disease (CAD)	pLoF	0.001	high_outlier	case	21149	PROSER1	ENSG00000120685	FALSE	FALSE	3	0.210752	0.440746	-0.514211	0.935715	0.211 [-0.514, 0.936]	0.684	0.995
55469	2.2	exomewide_scan	not_conditioned	cad	Coronary artery disease (CAD)	pLoF	0.001	low_outlier	ctrl	293337	PRPF4	ENSG00000136875	FALSE	FALSE	10	0.0635246	0.168472	-0.213587	0.340636	0.0635 [-0.214, 0.341]	0.353	0.995
55471	2.2	exomewide_scan	not_conditioned	cad	Coronary artery disease (CAD)	pLoF	0.001	low_outlier	ctrl	293337	PRPF40A	ENSG00000196504	FALSE	FALSE	18	0.0468044	0.125683	-0.159926	0.253535	0.0468 [-0.160, 0.254]	0.355	0.995
55478	2.2	exomewide_scan	not_conditioned	cad	Coronary artery disease (CAD)	pLoF	0.001	high_outlier	case	21149	PRPF6	ENSG00000101161	FALSE	FALSE	24	0.0848429	0.154615	-0.169476	0.339162	0.0848 [-0.169, 0.339]	0.708	0.995
55492	2.2	exomewide_scan	not_conditioned	cad	Coronary artery disease (CAD)	pLoF	0.001	high_outlier	case	21149	PRR11	ENSG00000068489	FALSE	FALSE	5	0.179056	0.34098	-0.381806	0.739918	0.179 [-0.382, 0.740]	0.7	0.995
55502	2.2	exomewide_scan	not_conditioned	cad	Coronary artery disease (CAD)	pLoF	0.001	high_outlier	case	21149	PRR15	ENSG00000176532	FALSE	FALSE	1	0.409253	0.761141	-0.842713	1.66122	0.409 [-0.843, 1.66]	0.705	0.995
55511	2.2	exomewide_scan	not_conditioned	cad	Coronary artery disease (CAD)	pLoF	0.001	high_outlier	case	21149	PRR23A	ENSG00000206260	FALSE	FALSE	2	0.263802	0.537844	-0.620873	1.14848	0.264 [-0.621, 1.15]	0.688	0.995
55515	2.2	exomewide_scan	not_conditioned	cad	Coronary artery disease (CAD)	pLoF	0.001	high_outlier	case	9059	PRR23D2	ENSG00000255378	FALSE	FALSE	2	0.224462	0.379271	-0.399383	0.848307	0.224 [-0.399, 0.848]	0.723	0.995
55525	2.2	exomewide_scan	not_conditioned	cad	Coronary artery disease (CAD)	pLoF	0.001	high_outlier	case	21149	PRR36	ENSG00000183248	FALSE	FALSE	8	0.113129	0.270248	-0.331389	0.557647	0.113 [-0.331, 0.558]	0.662	0.995
55528	2.2	exomewide_scan	not_conditioned	cad	Coronary artery disease (CAD)	pLoF	0.001	high_outlier	case	21149	PRR5	ENSG00000186654	FALSE	FALSE	3	0.142768	0.437138	-0.57626	0.861796	0.143 [-0.576, 0.862]	0.628	0.995
55535	2.2	exomewide_scan	not_conditioned	cad	Coronary artery disease (CAD)	pLoF	0.001	high_outlier	case	21149	PRRC1	ENSG00000164244	FALSE	FALSE	33	0.0724501	0.132385	-0.145304	0.290204	0.0725 [-0.145, 0.290]	0.708	0.995
55564	2.2	exomewide_scan	not_conditioned	cad	Coronary artery disease (CAD)	pLoF	0.001	high_outlier	case	21149	PRSS2	ENSG00000275896	FALSE	FALSE	33	0.0797392	0.13259	-0.138352	0.29783	0.0797 [-0.138, 0.298]	0.726	0.995
55566	2.2	exomewide_scan	not_conditioned	cad	Coronary artery disease (CAD)	pLoF	0.001	high_outlier	case	21149	PRSS21	ENSG00000007038	FALSE	FALSE	14	0.068191	0.202805	-0.265394	0.401776	0.0682 [-0.265, 0.402]	0.632	0.995
55572	2.2	exomewide_scan	not_conditioned	cad	Coronary artery disease (CAD)	pLoF	0.001	high_outlier	case	21149	PRSS27	ENSG00000172382	FALSE	FALSE	10	0.109635	0.239946	-0.285041	0.504311	0.110 [-0.285, 0.504]	0.676	0.995
55576	2.2	exomewide_scan	not_conditioned	cad	Coronary artery disease (CAD)	pLoF	0.001	high_outlier	case	21149	PRSS33	ENSG00000103355	FALSE	FALSE	27	0.0688149	0.146098	-0.171495	0.309125	0.0688 [-0.171, 0.309]	0.681	0.995
55592	2.2	exomewide_scan	not_conditioned	cad	Coronary artery disease (CAD)	pLoF	0.001	high_outlier	case	21149	PRSS53	ENSG00000151006	FALSE	FALSE	20	0.0926262	0.169714	-0.186528	0.371781	0.0926 [-0.187, 0.372]	0.707	0.995
55609	2.2	exomewide_scan	not_conditioned	cad	Coronary artery disease (CAD)	pLoF	0.001	high_outlier	case	21149	PRTN3	ENSG00000196415	FALSE	FALSE	31	0.0419896	0.137354	-0.183938	0.267917	0.0420 [-0.184, 0.268]	0.62	0.995
55611	2.2	exomewide_scan	not_conditioned	cad	Coronary artery disease (CAD)	pLoF	0.001	high_outlier	case	21149	PRUNE1	ENSG00000143363	FALSE	FALSE	2	0.335203	0.546915	-0.564392	1.2348	0.335 [-0.564, 1.23]	0.73	0.995
55615	2.2	exomewide_scan	not_conditioned	cad	Coronary artery disease (CAD)	pLoF	0.001	high_outlier	case	21149	PRX	ENSG00000105227	FALSE	FALSE	3	0.231461	0.441238	-0.494311	0.957233	0.231 [-0.494, 0.957]	0.7	0.995
55633	2.2	exomewide_scan	not_conditioned	cad	Coronary artery disease (CAD)	pLoF	0.001	high_outlier	case	21149	PSD3	ENSG00000156011	FALSE	FALSE	4	0.141157	0.379293	-0.482724	0.765038	0.141 [-0.483, 0.765]	0.645	0.995
55654	2.2	exomewide_scan	not_conditioned	cad	Coronary artery disease (CAD)	pLoF	0.001	high_outlier	case	21135	PSG6	ENSG00000170848	FALSE	FALSE	28	0.0695422	0.139614	-0.160102	0.299187	0.0695 [-0.160, 0.299]	0.691	0.995
55658	2.2	exomewide_scan	not_conditioned	cad	Coronary artery disease (CAD)	pLoF	0.001	high_outlier	case	21148	PSG8	ENSG00000124467	FALSE	FALSE	28	0.0520788	0.144517	-0.185631	0.289788	0.0521 [-0.186, 0.290]	0.641	0.995
55681	2.2	exomewide_scan	not_conditioned	cad	Coronary artery disease (CAD)	pLoF	0.001	high_outlier	case	21147	PSMB11	ENSG00000222028	FALSE	FALSE	4	0.147828	0.378376	-0.474545	0.770201	0.148 [-0.475, 0.770]	0.652	0.995
55721	2.2	exomewide_scan	not_conditioned	cad	Coronary artery disease (CAD)	pLoF	0.001	high_outlier	case	21149	PSMD7	ENSG00000103035	FALSE	FALSE	4	0.162742	0.379361	-0.461251	0.786735	0.163 [-0.461, 0.787]	0.666	0.995
55725	2.2	exomewide_scan	not_conditioned	cad	Coronary artery disease (CAD)	pLoF	0.001	high_outlier	case	21149	PSMD9	ENSG00000110801	FALSE	FALSE	7	0.0867195	0.288976	-0.388604	0.562043	0.0867 [-0.389, 0.562]	0.618	0.995
55750	2.2	exomewide_scan	not_conditioned	cad	Coronary artery disease (CAD)	pLoF	0.001	low_outlier	ctrl	293337	PSPH	ENSG00000146733	FALSE	FALSE	18	0.0431231	0.117593	-0.1503	0.236546	0.0431 [-0.150, 0.237]	0.357	0.995
55753	2.2	exomewide_scan	not_conditioned	cad	Coronary artery disease (CAD)	pLoF	0.001	high_outlier	case	21149	PSPN	ENSG00000125650	FALSE	FALSE	18	0.0897976	0.1802	-0.206605	0.3862	0.0898 [-0.207, 0.386]	0.691	0.995
55759	2.2	exomewide_scan	not_conditioned	cad	Coronary artery disease (CAD)	pLoF	0.001	high_outlier	case	21149	PSTPIP1	ENSG00000140368	FALSE	FALSE	11	0.122179	0.230312	-0.256651	0.501009	0.122 [-0.257, 0.501]	0.702	0.995
55768	2.2	exomewide_scan	not_conditioned	cad	Coronary artery disease (CAD)	pLoF	0.001	high_outlier	case	20988	PTBP2	ENSG00000117569	FALSE	FALSE	1	0.271884	0.773349	-1.00016	1.54393	0.272 [-1.00, 1.54]	0.637	0.995
55778	2.2	exomewide_scan	not_conditioned	cad	Coronary artery disease (CAD)	pLoF	0.001	high_outlier	case	21149	PTCH1	ENSG00000185920	FALSE	FALSE	7	0.104541	0.294617	-0.380061	0.589143	0.105 [-0.380, 0.589]	0.639	0.995
55797	2.2	exomewide_scan	not_conditioned	cad	Coronary artery disease (CAD)	pLoF	0.001	low_outlier	ctrl	293337	PTGER1	ENSG00000160951	FALSE	FALSE	49	0.0256578	0.0719723	-0.0927261	0.144042	0.0257 [-0.0927, 0.144]	0.361	0.995
55798	2.2	exomewide_scan	not_conditioned	cad	Coronary artery disease (CAD)	pLoF	0.001	high_outlier	case	21149	PTGER1	ENSG00000160951	FALSE	FALSE	6	0.188619	0.312026	-0.324618	0.701856	0.189 [-0.325, 0.702]	0.727	0.995
55810	2.2	exomewide_scan	not_conditioned	cad	Coronary artery disease (CAD)	pLoF	0.001	high_outlier	case	21149	PTGFR	ENSG00000122420	FALSE	FALSE	3	0.24144	0.446535	-0.493045	0.975925	0.241 [-0.493, 0.976]	0.706	0.995
55812	2.2	exomewide_scan	not_conditioned	cad	Coronary artery disease (CAD)	pLoF	0.001	high_outlier	case	21149	PTGFRN	ENSG00000134247	FALSE	FALSE	9	0.155579	0.25784	-0.26853	0.579688	0.156 [-0.269, 0.580]	0.727	0.995
55833	2.2	exomewide_scan	not_conditioned	cad	Coronary artery disease (CAD)	pLoF	0.001	high_outlier	case	21149	PTH2R	ENSG00000144407	FALSE	FALSE	33	0.0627419	0.134841	-0.159052	0.284536	0.0627 [-0.159, 0.285]	0.679	0.995
55836	2.2	exomewide_scan	not_conditioned	cad	Coronary artery disease (CAD)	pLoF	0.001	high_outlier	case	21149	PTK2	ENSG00000169398	FALSE	FALSE	22	0.0594838	0.161803	-0.206658	0.325626	0.0595 [-0.207, 0.326]	0.643	0.995
55850	2.2	exomewide_scan	not_conditioned	cad	Coronary artery disease (CAD)	pLoF	0.001	low_outlier	ctrl	293337	PTP4A3	ENSG00000184489	FALSE	FALSE	8	0.0619799	0.170991	-0.219275	0.343235	0.0620 [-0.219, 0.343]	0.358	0.995
55859	2.2	exomewide_scan	not_conditioned	cad	Coronary artery disease (CAD)	pLoF	0.001	high_outlier	case	21149	PTPN12	ENSG00000127947	FALSE	FALSE	3	0.143123	0.439456	-0.579718	0.865964	0.143 [-0.580, 0.866]	0.628	0.995
55865	2.2	exomewide_scan	not_conditioned	cad	Coronary artery disease (CAD)	pLoF	0.001	high_outlier	case	21149	PTPN18	ENSG00000072135	FALSE	FALSE	19	0.0805156	0.177662	-0.211712	0.372744	0.0805 [-0.212, 0.373]	0.675	0.995
55884	2.2	exomewide_scan	not_conditioned	cad	Coronary artery disease (CAD)	pLoF	0.001	high_outlier	case	21149	PTPN7	ENSG00000143851	FALSE	FALSE	48	0.0629463	0.111768	-0.120896	0.246788	0.0629 [-0.121, 0.247]	0.713	0.995
55898	2.2	exomewide_scan	not_conditioned	cad	Coronary artery disease (CAD)	pLoF	0.001	high_outlier	case	21149	PTPRF	ENSG00000142949	FALSE	FALSE	3	0.250436	0.446534	-0.484047	0.984919	0.250 [-0.484, 0.985]	0.713	0.995
55902	2.2	exomewide_scan	not_conditioned	cad	Coronary artery disease (CAD)	pLoF	0.001	high_outlier	case	21149	PTPRH	ENSG00000080031	FALSE	FALSE	94	0.0277399	0.0781659	-0.100832	0.156311	0.0277 [-0.101, 0.156]	0.639	0.995
55922	2.2	exomewide_scan	not_conditioned	cad	Coronary artery disease (CAD)	pLoF	0.001	high_outlier	case	21149	PTPRT	ENSG00000196090	FALSE	FALSE	3	0.132479	0.436912	-0.586177	0.851135	0.132 [-0.586, 0.851]	0.619	0.995
55950	2.2	exomewide_scan	not_conditioned	cad	Coronary artery disease (CAD)	pLoF	0.001	high_outlier	case	21149	PUM3	ENSG00000080608	FALSE	FALSE	29	0.0507303	0.14482	-0.187477	0.288938	0.0507 [-0.187, 0.289]	0.637	0.995
55963	2.2	exomewide_scan	not_conditioned	cad	Coronary artery disease (CAD)	pLoF	0.001	low_outlier	ctrl	293337	PUSL1	ENSG00000169972	FALSE	FALSE	623	0.007986	0.0215949	-0.0275344	0.0435064	7.99e-03 [-0.0275, 0.0435]	0.356	0.995
55964	2.2	exomewide_scan	not_conditioned	cad	Coronary artery disease (CAD)	pLoF	0.001	high_outlier	case	21149	PUSL1	ENSG00000169972	FALSE	FALSE	54	0.0577776	0.105378	-0.115554	0.231109	0.0578 [-0.116, 0.231]	0.708	0.995
55992	2.2	exomewide_scan	not_conditioned	cad	Coronary artery disease (CAD)	pLoF	0.001	high_outlier	case	21149	PXN	ENSG00000089159	FALSE	FALSE	14	0.0949486	0.204391	-0.241245	0.431142	0.0949 [-0.241, 0.431]	0.679	0.995
55999	2.2	exomewide_scan	not_conditioned	cad	Coronary artery disease (CAD)	pLoF	0.001	high_outlier	case	21149	PYCR1	ENSG00000183010	FALSE	FALSE	8	0.110352	0.269529	-0.332984	0.553688	0.110 [-0.333, 0.554]	0.659	0.995
56020	2.2	exomewide_scan	not_conditioned	cad	Coronary artery disease (CAD)	pLoF	0.001	high_outlier	case	21149	PYROXD1	ENSG00000121350	FALSE	FALSE	30	0.0609555	0.139661	-0.168766	0.290677	0.0610 [-0.169, 0.291]	0.669	0.995
56024	2.2	exomewide_scan	not_conditioned	cad	Coronary artery disease (CAD)	pLoF	0.001	high_outlier	case	21149	PYURF	ENSG00000145337	FALSE	FALSE	3	0.166578	0.443195	-0.562413	0.895569	0.167 [-0.562, 0.896]	0.646	0.995
56037	2.2	exomewide_scan	not_conditioned	cad	Coronary artery disease (CAD)	pLoF	0.001	high_outlier	case	21149	QPCTL	ENSG00000011478	FALSE	FALSE	7	0.103002	0.288888	-0.372176	0.57818	0.103 [-0.372, 0.578]	0.639	0.995
56056	2.2	exomewide_scan	not_conditioned	cad	Coronary artery disease (CAD)	pLoF	0.001	high_outlier	case	21149	QTRT1	ENSG00000213339	FALSE	FALSE	7	0.173584	0.288892	-0.301601	0.648769	0.174 [-0.302, 0.649]	0.726	0.995
56058	2.2	exomewide_scan	not_conditioned	cad	Coronary artery disease (CAD)	pLoF	0.001	high_outlier	case	21149	QTRT2	ENSG00000151576	FALSE	FALSE	19	0.0703387	0.174573	-0.216808	0.357486	0.0703 [-0.217, 0.357]	0.656	0.995
56072	2.2	exomewide_scan	not_conditioned	cad	Coronary artery disease (CAD)	pLoF	0.001	high_outlier	case	21149	RAB11A	ENSG00000103769	FALSE	FALSE	2	0.280048	0.540015	-0.608198	1.16829	0.280 [-0.608, 1.17]	0.698	0.995
56119	2.2	exomewide_scan	not_conditioned	cad	Coronary artery disease (CAD)	pLoF	0.001	high_outlier	case	21128	RAB30	ENSG00000137502	FALSE	FALSE	1	0.342764	0.763538	-0.913144	1.59867	0.343 [-0.913, 1.60]	0.673	0.995
56130	2.2	exomewide_scan	not_conditioned	cad	Coronary artery disease (CAD)	pLoF	0.001	low_outlier	ctrl	293337	RAB36	ENSG00000100228	FALSE	FALSE	243	0.0109368	0.0303005	-0.0389031	0.0607767	0.0109 [-0.0389, 0.0608]	0.359	0.995
56140	2.2	exomewide_scan	not_conditioned	cad	Coronary artery disease (CAD)	pLoF	0.001	high_outlier	case	21127	RAB3B	ENSG00000169213	FALSE	FALSE	1	0.269928	0.773387	-1.00218	1.54204	0.270 [-1.00, 1.54]	0.636	0.995
56148	2.2	exomewide_scan	not_conditioned	cad	Coronary artery disease (CAD)	pLoF	0.001	high_outlier	case	21149	RAB3GAP2	ENSG00000118873	FALSE	FALSE	3	0.192773	0.446527	-0.541699	0.927245	0.193 [-0.542, 0.927]	0.667	0.995
56156	2.2	exomewide_scan	not_conditioned	cad	Coronary artery disease (CAD)	pLoF	0.001	high_outlier	case	21148	RAB40C	ENSG00000197562	FALSE	FALSE	1	0.377552	0.758596	-0.870227	1.62533	0.378 [-0.870, 1.63]	0.691	0.995
56158	2.2	exomewide_scan	not_conditioned	cad	Coronary artery disease (CAD)	pLoF	0.001	high_outlier	case	21149	RAB42	ENSG00000188060	FALSE	FALSE	6	0.153656	0.315768	-0.365736	0.673048	0.154 [-0.366, 0.673]	0.687	0.995
56167	2.2	exomewide_scan	not_conditioned	cad	Coronary artery disease (CAD)	pLoF	0.001	high_outlier	case	21149	RAB5A	ENSG00000144566	FALSE	FALSE	1	0.404743	0.760608	-0.846346	1.65583	0.405 [-0.846, 1.66]	0.703	0.995
56169	2.2	exomewide_scan	not_conditioned	cad	Coronary artery disease (CAD)	pLoF	0.001	high_outlier	case	21148	RAB5B	ENSG00000111540	FALSE	FALSE	1	0.396179	0.764439	-0.861211	1.65357	0.396 [-0.861, 1.65]	0.698	0.995
56177	2.2	exomewide_scan	not_conditioned	cad	Coronary artery disease (CAD)	pLoF	0.001	high_outlier	case	21123	RAB6C	ENSG00000222014	FALSE	FALSE	1	0.257713	0.774027	-1.01545	1.53087	0.258 [-1.02, 1.53]	0.63	0.995
56192	2.2	exomewide_scan	not_conditioned	cad	Coronary artery disease (CAD)	pLoF	0.001	high_outlier	case	21149	RABGAP1	ENSG00000011454	FALSE	FALSE	6	0.147772	0.31821	-0.375637	0.671181	0.148 [-0.376, 0.671]	0.679	0.995
56207	2.2	exomewide_scan	not_conditioned	cad	Coronary artery disease (CAD)	pLoF	0.001	high_outlier	case	21148	RABL3	ENSG00000144840	FALSE	FALSE	5	0.206916	0.340188	-0.352643	0.766475	0.207 [-0.353, 0.766]	0.728	0.995
56210	2.2	exomewide_scan	not_conditioned	cad	Coronary artery disease (CAD)	pLoF	0.001	low_outlier	ctrl	293337	RAC1	ENSG00000136238	FALSE	FALSE	1	0.174974	0.498893	-0.645632	0.99558	0.175 [-0.646, 0.996]	0.363	0.995
56231	2.2	exomewide_scan	not_conditioned	cad	Coronary artery disease (CAD)	pLoF	0.001	high_outlier	case	21149	RAD50	ENSG00000113522	FALSE	FALSE	50	0.0542936	0.10759	-0.122676	0.231263	0.0543 [-0.123, 0.231]	0.693	0.995
56272	2.2	exomewide_scan	not_conditioned	cad	Coronary artery disease (CAD)	pLoF	0.001	high_outlier	case	21149	RAI1	ENSG00000108557	FALSE	FALSE	22	0.0534538	0.16257	-0.21395	0.320858	0.0535 [-0.214, 0.321]	0.629	0.995
56278	2.2	exomewide_scan	not_conditioned	cad	Coronary artery disease (CAD)	pLoF	0.001	high_outlier	case	21149	RALB	ENSG00000144118	FALSE	FALSE	2	0.177313	0.547333	-0.72297	1.0776	0.177 [-0.723, 1.08]	0.627	0.995
56280	2.2	exomewide_scan	not_conditioned	cad	Coronary artery disease (CAD)	pLoF	0.001	high_outlier	case	21149	RALBP1	ENSG00000017797	FALSE	FALSE	6	0.169808	0.308666	-0.337902	0.677518	0.170 [-0.338, 0.678]	0.709	0.995
56303	2.2	exomewide_scan	not_conditioned	cad	Coronary artery disease (CAD)	pLoF	0.001	high_outlier	case	21149	RAMP2	ENSG00000131477	FALSE	FALSE	3	0.132076	0.440055	-0.59175	0.855902	0.132 [-0.592, 0.856]	0.618	0.995
56318	2.2	exomewide_scan	not_conditioned	cad	Coronary artery disease (CAD)	pLoF	0.001	high_outlier	case	21149	RANBP3L	ENSG00000164188	FALSE	FALSE	16	0.0650304	0.19006	-0.24759	0.377651	0.0650 [-0.248, 0.378]	0.634	0.995
56332	2.2	exomewide_scan	not_conditioned	cad	Coronary artery disease (CAD)	pLoF	0.001	high_outlier	case	21149	RAP1GDS1	ENSG00000138698	FALSE	FALSE	6	0.184555	0.31341	-0.330959	0.700069	0.185 [-0.331, 0.700]	0.722	0.995
56349	2.2	exomewide_scan	not_conditioned	cad	Coronary artery disease (CAD)	pLoF	0.001	low_outlier	ctrl	293337	RAPH1	ENSG00000173166	FALSE	FALSE	77	0.0219342	0.0607731	-0.0780287	0.121897	0.0219 [-0.0780, 0.122]	0.359	0.995
56350	2.2	exomewide_scan	not_conditioned	cad	Coronary artery disease (CAD)	pLoF	0.001	high_outlier	case	21149	RAPH1	ENSG00000173166	FALSE	FALSE	4	0.188253	0.387098	-0.448467	0.824973	0.188 [-0.448, 0.825]	0.687	0.995
56364	2.2	exomewide_scan	not_conditioned	cad	Coronary artery disease (CAD)	pLoF	0.001	high_outlier	case	21149	RARS2	ENSG00000146282	FALSE	FALSE	11	0.111955	0.23414	-0.273171	0.497081	0.112 [-0.273, 0.497]	0.684	0.995
56366	2.2	exomewide_scan	not_conditioned	cad	Coronary artery disease (CAD)	pLoF	0.001	high_outlier	case	21085	RASA1	ENSG00000145715	FALSE	FALSE	1	0.433827	0.759902	-0.816101	1.68375	0.434 [-0.816, 1.68]	0.716	0.995
56374	2.2	exomewide_scan	not_conditioned	cad	Coronary artery disease (CAD)	pLoF	0.001	high_outlier	case	17331	RASA4B	ENSG00000170667	FALSE	FALSE	3	0.249388	0.439466	-0.473469	0.972245	0.249 [-0.473, 0.972]	0.715	0.995
56389	2.2	exomewide_scan	not_conditioned	cad	Coronary artery disease (CAD)	pLoF	0.001	high_outlier	case	21149	RASGEF1B	ENSG00000138670	FALSE	FALSE	4	0.15696	0.383866	-0.474443	0.788363	0.157 [-0.474, 0.788]	0.659	0.995
56391	2.2	exomewide_scan	not_conditioned	cad	Coronary artery disease (CAD)	pLoF	0.001	high_outlier	case	21149	RASGEF1C	ENSG00000146090	FALSE	FALSE	4	0.137822	0.379984	-0.487196	0.76284	0.138 [-0.487, 0.763]	0.642	0.995
56423	2.2	exomewide_scan	not_conditioned	cad	Coronary artery disease (CAD)	pLoF	0.001	high_outlier	case	21134	RASSF3	ENSG00000153179	FALSE	FALSE	1	0.461323	0.764597	-0.796327	1.71897	0.461 [-0.796, 1.72]	0.727	0.995
56478	2.2	exomewide_scan	not_conditioned	cad	Coronary artery disease (CAD)	pLoF	0.001	high_outlier	case	21149	RBM11	ENSG00000185272	FALSE	FALSE	21	0.0981651	0.165582	-0.174193	0.370523	0.0982 [-0.174, 0.371]	0.723	0.995
56494	2.2	exomewide_scan	not_conditioned	cad	Coronary artery disease (CAD)	pLoF	0.001	low_outlier	ctrl	293337	RBM20	ENSG00000203867	FALSE	FALSE	152	0.0157733	0.0410069	-0.051677	0.0832236	0.0158 [-0.0517, 0.0832]	0.35	0.995
56529	2.2	exomewide_scan	not_conditioned	cad	Coronary artery disease (CAD)	pLoF	0.001	high_outlier	case	21149	RBM4B	ENSG00000173914	FALSE	FALSE	5	0.186257	0.341499	-0.375459	0.747973	0.186 [-0.375, 0.748]	0.707	0.995
56537	2.2	exomewide_scan	not_conditioned	cad	Coronary artery disease (CAD)	pLoF	0.001	high_outlier	case	21140	RBM8A	ENSG00000265241	FALSE	FALSE	1	0.231976	0.773349	-1.04007	1.50402	0.232 [-1.04, 1.50]	0.618	0.995
56553	2.2	exomewide_scan	not_conditioned	cad	Coronary artery disease (CAD)	pLoF	0.001	high_outlier	case	21149	RBP4	ENSG00000138207	FALSE	FALSE	4	0.175478	0.383336	-0.455054	0.80601	0.175 [-0.455, 0.806]	0.676	0.995
56577	2.2	exomewide_scan	not_conditioned	cad	Coronary artery disease (CAD)	pLoF	0.001	high_outlier	case	21149	RCBTB2	ENSG00000136161	FALSE	FALSE	4	0.150129	0.381713	-0.477733	0.777991	0.150 [-0.478, 0.778]	0.653	0.995
56585	2.2	exomewide_scan	not_conditioned	cad	Coronary artery disease (CAD)	pLoF	0.001	high_outlier	case	21149	RCCD1	ENSG00000166965	FALSE	FALSE	52	0.0647799	0.10603	-0.109624	0.239184	0.0648 [-0.110, 0.239]	0.729	0.995
56589	2.2	exomewide_scan	not_conditioned	cad	Coronary artery disease (CAD)	pLoF	0.001	high_outlier	case	21149	RCHY1	ENSG00000163743	FALSE	FALSE	4	0.156891	0.383843	-0.474475	0.788257	0.157 [-0.474, 0.788]	0.659	0.995
56605	2.2	exomewide_scan	not_conditioned	cad	Coronary artery disease (CAD)	pLoF	0.001	high_outlier	case	21149	RCSD1	ENSG00000198771	FALSE	FALSE	4	0.179767	0.386721	-0.456332	0.815866	0.180 [-0.456, 0.816]	0.679	0.995
56616	2.2	exomewide_scan	not_conditioned	cad	Coronary artery disease (CAD)	pLoF	0.001	high_outlier	case	21149	RDH12	ENSG00000139988	FALSE	FALSE	25	0.0863142	0.151423	-0.162754	0.335383	0.0863 [-0.163, 0.335]	0.716	0.995
56636	2.2	exomewide_scan	not_conditioned	cad	Coronary artery disease (CAD)	pLoF	0.001	high_outlier	case	21149	RECK	ENSG00000122707	FALSE	FALSE	16	0.0679879	0.194911	-0.252612	0.388588	0.0680 [-0.253, 0.389]	0.636	0.995
56642	2.2	exomewide_scan	not_conditioned	cad	Coronary artery disease (CAD)	pLoF	0.001	high_outlier	case	21149	RECQL5	ENSG00000108469	FALSE	FALSE	96	0.0391924	0.0779599	-0.0890402	0.167425	0.0392 [-0.0890, 0.167]	0.692	0.995
56644	2.2	exomewide_scan	not_conditioned	cad	Coronary artery disease (CAD)	pLoF	0.001	high_outlier	case	21133	REEP1	ENSG00000068615	FALSE	FALSE	1	0.431411	0.774027	-0.84175	1.70457	0.431 [-0.842, 1.70]	0.711	0.995
56654	2.2	exomewide_scan	not_conditioned	cad	Coronary artery disease (CAD)	pLoF	0.001	high_outlier	case	21149	REEP6	ENSG00000115255	FALSE	FALSE	1	0.261669	0.764253	-0.995415	1.51875	0.262 [-0.995, 1.52]	0.634	0.995
56683	2.2	exomewide_scan	not_conditioned	cad	Coronary artery disease (CAD)	pLoF	0.001	high_outlier	case	21149	REM2	ENSG00000139890	FALSE	FALSE	33	0.053944	0.131828	-0.162894	0.270782	0.0539 [-0.163, 0.271]	0.659	0.995
56690	2.2	exomewide_scan	not_conditioned	cad	Coronary artery disease (CAD)	pLoF	0.001	high_outlier	case	21149	REPS1	ENSG00000135597	FALSE	FALSE	6	0.125561	0.316985	-0.395833	0.646955	0.126 [-0.396, 0.647]	0.654	0.995
56712	2.2	exomewide_scan	not_conditioned	cad	Coronary artery disease (CAD)	pLoF	0.001	high_outlier	case	21149	RETREG2	ENSG00000144567	FALSE	FALSE	6	0.137462	0.316037	-0.382373	0.657297	0.137 [-0.382, 0.657]	0.668	0.995
56721	2.2	exomewide_scan	not_conditioned	cad	Coronary artery disease (CAD)	pLoF	0.001	high_outlier	case	21149	REX1BD	ENSG00000006015	FALSE	FALSE	4	0.208634	0.382151	-0.419948	0.837216	0.209 [-0.420, 0.837]	0.707	0.995
56727	2.2	exomewide_scan	not_conditioned	cad	Coronary artery disease (CAD)	pLoF	0.001	high_outlier	case	21149	REXO4	ENSG00000148300	FALSE	FALSE	3	0.268185	0.450004	-0.472006	1.00838	0.268 [-0.472, 1.01]	0.724	0.995
56729	2.2	exomewide_scan	not_conditioned	cad	Coronary artery disease (CAD)	pLoF	0.001	high_outlier	case	21149	REXO5	ENSG00000005189	FALSE	FALSE	17	0.106183	0.184066	-0.196579	0.408945	0.106 [-0.197, 0.409]	0.718	0.995
56739	2.2	exomewide_scan	not_conditioned	cad	Coronary artery disease (CAD)	pLoF	0.001	high_outlier	case	19210	RFC5	ENSG00000111445	FALSE	FALSE	1	0.356116	0.764477	-0.901337	1.61357	0.356 [-0.901, 1.61]	0.679	0.995
56750	2.2	exomewide_scan	not_conditioned	cad	Coronary artery disease (CAD)	pLoF	0.001	high_outlier	case	21149	RFNG	ENSG00000169733	FALSE	FALSE	3	0.23515	0.440085	-0.488725	0.959025	0.235 [-0.489, 0.959]	0.703	0.995
56752	2.2	exomewide_scan	not_conditioned	cad	Coronary artery disease (CAD)	pLoF	0.001	high_outlier	case	21149	RFPL1	ENSG00000128250	FALSE	FALSE	1	0.394115	0.757113	-0.851225	1.63946	0.394 [-0.851, 1.64]	0.699	0.995
56754	2.2	exomewide_scan	not_conditioned	cad	Coronary artery disease (CAD)	pLoF	0.001	high_outlier	case	21149	RFPL2	ENSG00000128253	FALSE	FALSE	14	0.11338	0.202411	-0.219556	0.446316	0.113 [-0.220, 0.446]	0.712	0.995
56763	2.2	exomewide_scan	not_conditioned	cad	Coronary artery disease (CAD)	pLoF	0.001	high_outlier	case	21149	RFTN1	ENSG00000131378	FALSE	FALSE	2	0.318942	0.537851	-0.565744	1.20363	0.319 [-0.566, 1.20]	0.723	0.995
56774	2.2	exomewide_scan	not_conditioned	cad	Coronary artery disease (CAD)	pLoF	0.001	high_outlier	case	21149	RFX4	ENSG00000111783	FALSE	FALSE	2	0.208403	0.540553	-0.680728	1.09753	0.208 [-0.681, 1.10]	0.65	0.995
56787	2.2	exomewide_scan	not_conditioned	cad	Coronary artery disease (CAD)	pLoF	0.001	high_outlier	case	21149	RGCC	ENSG00000102760	FALSE	FALSE	5	0.17209	0.341419	-0.389494	0.733674	0.172 [-0.389, 0.734]	0.693	0.995
56795	2.2	exomewide_scan	not_conditioned	cad	Coronary artery disease (CAD)	pLoF	0.001	high_outlier	case	21149	RGL4	ENSG00000159496	FALSE	FALSE	77	0.0509389	0.0864376	-0.0912383	0.193116	0.0509 [-0.0912, 0.193]	0.722	0.995
56801	2.2	exomewide_scan	not_conditioned	cad	Coronary artery disease (CAD)	pLoF	0.001	high_outlier	case	21149	RGP1	ENSG00000107185	FALSE	FALSE	6	0.116937	0.318214	-0.406478	0.640352	0.117 [-0.406, 0.640]	0.643	0.995
56812	2.2	exomewide_scan	not_conditioned	cad	Coronary artery disease (CAD)	pLoF	0.001	high_outlier	case	21149	RGPD8	ENSG00000169629	FALSE	FALSE	38	0.0650043	0.12568	-0.141721	0.27173	0.0650 [-0.142, 0.272]	0.697	0.995
56841	2.2	exomewide_scan	not_conditioned	cad	Coronary artery disease (CAD)	pLoF	0.001	high_outlier	case	21149	RGS22	ENSG00000132554	FALSE	FALSE	28	0.0759972	0.14345	-0.159957	0.311951	0.0760 [-0.160, 0.312]	0.702	0.995
56852	2.2	exomewide_scan	not_conditioned	cad	Coronary artery disease (CAD)	pLoF	0.001	high_outlier	case	21149	RGS9	ENSG00000108370	FALSE	FALSE	17	0.0911454	0.184914	-0.213011	0.395302	0.0911 [-0.213, 0.395]	0.689	0.995
56856	2.2	exomewide_scan	not_conditioned	cad	Coronary artery disease (CAD)	pLoF	0.001	high_outlier	case	21149	RGSL1	ENSG00000121446	FALSE	FALSE	59	0.0440601	0.100825	-0.121782	0.209902	0.0441 [-0.122, 0.210]	0.669	0.995
56860	2.2	exomewide_scan	not_conditioned	cad	Coronary artery disease (CAD)	pLoF	0.001	high_outlier	case	21149	RHBDD1	ENSG00000144468	FALSE	FALSE	9	0.128213	0.25809	-0.296307	0.552733	0.128 [-0.296, 0.553]	0.69	0.995
56876	2.2	exomewide_scan	not_conditioned	cad	Coronary artery disease (CAD)	pLoF	0.001	low_outlier	ctrl	293337	RHCE	ENSG00000188672	FALSE	FALSE	54	0.0253783	0.0719586	-0.0929831	0.14374	0.0254 [-0.0930, 0.144]	0.362	0.995
56880	2.2	exomewide_scan	not_conditioned	cad	Coronary artery disease (CAD)	pLoF	0.001	low_outlier	ctrl	293326	RHD	ENSG00000187010	FALSE	FALSE	173	0.0121562	0.0334634	-0.0428862	0.0671986	0.0122 [-0.0429, 0.0672]	0.358	0.995
56884	2.2	exomewide_scan	not_conditioned	cad	Coronary artery disease (CAD)	pLoF	0.001	high_outlier	case	21149	RHEBL1	ENSG00000167550	FALSE	FALSE	5	0.15133	0.341905	-0.411054	0.713714	0.151 [-0.411, 0.714]	0.671	0.995
56890	2.2	exomewide_scan	not_conditioned	cad	Coronary artery disease (CAD)	pLoF	0.001	high_outlier	case	21149	RHO	ENSG00000163914	FALSE	FALSE	7	0.11116	0.287525	-0.361777	0.584097	0.111 [-0.362, 0.584]	0.65	0.995
56896	2.2	exomewide_scan	not_conditioned	cad	Coronary artery disease (CAD)	pLoF	0.001	high_outlier	case	21149	RHOBTB2	ENSG00000008853	FALSE	FALSE	9	0.103287	0.252885	-0.312672	0.519246	0.103 [-0.313, 0.519]	0.659	0.995
56902	2.2	exomewide_scan	not_conditioned	cad	Coronary artery disease (CAD)	pLoF	0.001	high_outlier	case	21149	RHOD	ENSG00000173156	FALSE	FALSE	9	0.144262	0.254558	-0.274449	0.562973	0.144 [-0.274, 0.563]	0.715	0.995
56922	2.2	exomewide_scan	not_conditioned	cad	Coronary artery disease (CAD)	pLoF	0.001	low_outlier	ctrl	293337	RIBC2	ENSG00000128408	FALSE	FALSE	295	0.00992049	0.0276158	-0.0355035	0.0553444	9.92e-03 [-0.0355, 0.0553]	0.36	0.995
56935	2.2	exomewide_scan	not_conditioned	cad	Coronary artery disease (CAD)	pLoF	0.001	high_outlier	case	21023	RIDA	ENSG00000132541	FALSE	FALSE	3	0.162691	0.43795	-0.557673	0.883055	0.163 [-0.558, 0.883]	0.645	0.995
56965	2.2	exomewide_scan	not_conditioned	cad	Coronary artery disease (CAD)	pLoF	0.001	high_outlier	case	21146	RIMS4	ENSG00000101098	FALSE	FALSE	1	0.338749	0.756722	-0.905948	1.58345	0.339 [-0.906, 1.58]	0.673	0.995
56976	2.2	exomewide_scan	not_conditioned	cad	Coronary artery disease (CAD)	pLoF	0.001	high_outlier	case	21149	RINT1	ENSG00000135249	FALSE	FALSE	17	0.0579316	0.184667	-0.245819	0.361682	0.0579 [-0.246, 0.362]	0.623	0.995
56988	2.2	exomewide_scan	not_conditioned	cad	Coronary artery disease (CAD)	pLoF	0.001	high_outlier	case	21149	RIPK1	ENSG00000137275	FALSE	FALSE	3	0.159755	0.448273	-0.577588	0.897098	0.160 [-0.578, 0.897]	0.639	0.995
57000	2.2	exomewide_scan	not_conditioned	cad	Coronary artery disease (CAD)	pLoF	0.001	high_outlier	case	21149	RIPOR3	ENSG00000042062	FALSE	FALSE	41	0.0453596	0.118304	-0.149233	0.239952	0.0454 [-0.149, 0.240]	0.649	0.995
57014	2.2	exomewide_scan	not_conditioned	cad	Coronary artery disease (CAD)	pLoF	0.001	high_outlier	case	21149	RLF	ENSG00000117000	FALSE	FALSE	2	0.217179	0.546854	-0.682316	1.11667	0.217 [-0.682, 1.12]	0.654	0.995
57024	2.2	exomewide_scan	not_conditioned	cad	Coronary artery disease (CAD)	pLoF	0.001	high_outlier	case	21149	RMDN1	ENSG00000176623	FALSE	FALSE	16	0.0961353	0.189702	-0.215897	0.408167	0.0961 [-0.216, 0.408]	0.694	0.995
57066	2.2	exomewide_scan	not_conditioned	cad	Coronary artery disease (CAD)	pLoF	0.001	high_outlier	case	21149	RNF10	ENSG00000022840	FALSE	FALSE	3	0.223978	0.441389	-0.502042	0.949998	0.224 [-0.502, 0.950]	0.694	0.995
57072	2.2	exomewide_scan	not_conditioned	cad	Coronary artery disease (CAD)	pLoF	0.001	low_outlier	ctrl	293337	RNF112	ENSG00000128482	FALSE	FALSE	90	0.0190215	0.0522202	-0.0668731	0.104916	0.0190 [-0.0669, 0.105]	0.358	0.995
57086	2.2	exomewide_scan	not_conditioned	cad	Coronary artery disease (CAD)	pLoF	0.001	high_outlier	case	21142	RNF125	ENSG00000101695	FALSE	FALSE	4	0.11239	0.378012	-0.509384	0.734164	0.112 [-0.509, 0.734]	0.617	0.995
57093	2.2	exomewide_scan	not_conditioned	cad	Coronary artery disease (CAD)	pLoF	0.001	high_outlier	case	21149	RNF135	ENSG00000181481	FALSE	FALSE	23	0.0888442	0.159003	-0.172692	0.350381	0.0888 [-0.173, 0.350]	0.712	0.995
57126	2.2	exomewide_scan	not_conditioned	cad	Coronary artery disease (CAD)	pLoF	0.001	high_outlier	case	21149	RNF167	ENSG00000108523	FALSE	FALSE	15	0.110742	0.196851	-0.213049	0.434533	0.111 [-0.213, 0.435]	0.713	0.995
57149	2.2	exomewide_scan	not_conditioned	cad	Coronary artery disease (CAD)	pLoF	0.001	high_outlier	case	21149	RNF187	ENSG00000168159	FALSE	FALSE	6	0.105745	0.315769	-0.413649	0.625139	0.106 [-0.414, 0.625]	0.631	0.995
57175	2.2	exomewide_scan	not_conditioned	cad	Coronary artery disease (CAD)	pLoF	0.001	high_outlier	case	21149	RNF217	ENSG00000146373	FALSE	FALSE	8	0.142168	0.274533	-0.309399	0.593735	0.142 [-0.309, 0.594]	0.698	0.995
57192	2.2	exomewide_scan	not_conditioned	cad	Coronary artery disease (CAD)	pLoF	0.001	high_outlier	case	21149	RNF32	ENSG00000105982	FALSE	FALSE	15	0.0701741	0.19659	-0.253188	0.393536	0.0702 [-0.253, 0.394]	0.639	0.995
57194	2.2	exomewide_scan	not_conditioned	cad	Coronary artery disease (CAD)	pLoF	0.001	high_outlier	case	21147	RNF34	ENSG00000170633	FALSE	FALSE	1	0.25991	0.764439	-0.99748	1.5173	0.260 [-0.997, 1.52]	0.633	0.995
57225	2.2	exomewide_scan	not_conditioned	cad	Coronary artery disease (CAD)	pLoF	0.001	high_outlier	case	21149	RNMT	ENSG00000101654	FALSE	FALSE	3	0.217889	0.436498	-0.500086	0.935864	0.218 [-0.500, 0.936]	0.691	0.995
57226	2.2	exomewide_scan	not_conditioned	cad	Coronary artery disease (CAD)	pLoF	0.001	low_outlier	ctrl	293337	RNPC3	ENSG00000185946	FALSE	FALSE	191	0.0137131	0.0389725	-0.050391	0.0778172	0.0137 [-0.0504, 0.0778]	0.362	0.995
57239	2.2	exomewide_scan	not_conditioned	cad	Coronary artery disease (CAD)	pLoF	0.001	high_outlier	case	21148	ROBO2	ENSG00000185008	FALSE	FALSE	2	0.329576	0.537844	-0.555099	1.21425	0.330 [-0.555, 1.21]	0.73	0.995
57271	2.2	exomewide_scan	not_conditioned	cad	Coronary artery disease (CAD)	pLoF	0.001	high_outlier	case	21149	RP1L1	ENSG00000183638	FALSE	FALSE	57	0.0309305	0.100601	-0.134543	0.196404	0.0309 [-0.135, 0.196]	0.621	0.995
57345	2.2	exomewide_scan	not_conditioned	cad	Coronary artery disease (CAD)	pLoF	0.001	low_outlier	ctrl	293337	RPL36AL	ENSG00000165502	FALSE	FALSE	304	0.0099746	0.0273902	-0.0350783	0.0550275	9.97e-03 [-0.0351, 0.0550]	0.358	0.995
57346	2.2	exomewide_scan	not_conditioned	cad	Coronary artery disease (CAD)	pLoF	0.001	high_outlier	case	21149	RPL36AL	ENSG00000165502	FALSE	FALSE	24	0.0758765	0.154538	-0.178316	0.330069	0.0759 [-0.178, 0.330]	0.688	0.995
57362	2.2	exomewide_scan	not_conditioned	cad	Coronary artery disease (CAD)	pLoF	0.001	high_outlier	case	21149	RPLP0	ENSG00000089157	FALSE	FALSE	1	0.301865	0.764439	-0.955525	1.55926	0.302 [-0.956, 1.56]	0.654	0.995
57388	2.2	exomewide_scan	not_conditioned	cad	Coronary artery disease (CAD)	pLoF	0.001	high_outlier	case	21149	RPS14	ENSG00000164587	FALSE	FALSE	1	0.394042	0.759902	-0.855886	1.64397	0.394 [-0.856, 1.64]	0.698	0.995
57395	2.2	exomewide_scan	not_conditioned	cad	Coronary artery disease (CAD)	pLoF	0.001	high_outlier	case	21148	RPS2	ENSG00000140988	FALSE	FALSE	2	0.294554	0.536422	-0.587782	1.17689	0.295 [-0.588, 1.18]	0.709	0.995
57401	2.2	exomewide_scan	not_conditioned	cad	Coronary artery disease (CAD)	pLoF	0.001	high_outlier	case	20269	RPS27	ENSG00000177954	FALSE	FALSE	3	0.260984	0.446528	-0.473489	0.995457	0.261 [-0.473, 0.995]	0.721	0.995
57415	2.2	exomewide_scan	not_conditioned	cad	Coronary artery disease (CAD)	pLoF	0.001	high_outlier	case	21149	RPS6KA5	ENSG00000100784	FALSE	FALSE	2	0.190069	0.535064	-0.690033	1.07017	0.190 [-0.690, 1.07]	0.639	0.995
57421	2.2	exomewide_scan	not_conditioned	cad	Coronary artery disease (CAD)	pLoF	0.001	high_outlier	case	21149	RPS6KC1	ENSG00000136643	FALSE	FALSE	11	0.0987511	0.233232	-0.284881	0.482384	0.0988 [-0.285, 0.482]	0.664	0.995
57434	2.2	exomewide_scan	not_conditioned	cad	Coronary artery disease (CAD)	pLoF	0.001	high_outlier	case	21149	RPUSD2	ENSG00000166133	FALSE	FALSE	13	0.07598	0.211866	-0.272509	0.424469	0.0760 [-0.273, 0.424]	0.64	0.995
57436	2.2	exomewide_scan	not_conditioned	cad	Coronary artery disease (CAD)	pLoF	0.001	high_outlier	case	21149	RPUSD3	ENSG00000156990	FALSE	FALSE	12	0.0860135	0.219655	-0.275287	0.447314	0.0860 [-0.275, 0.447]	0.652	0.995
57437	2.2	exomewide_scan	not_conditioned	cad	Coronary artery disease (CAD)	pLoF	0.001	low_outlier	ctrl	293337	RPUSD4	ENSG00000165526	FALSE	FALSE	90	0.0188863	0.0525999	-0.0676328	0.105405	0.0189 [-0.0676, 0.105]	0.36	0.995
57447	2.2	exomewide_scan	not_conditioned	cad	Coronary artery disease (CAD)	pLoF	0.001	high_outlier	case	21149	RRAS	ENSG00000126458	FALSE	FALSE	16	0.105614	0.191122	-0.208754	0.419982	0.106 [-0.209, 0.420]	0.71	0.995
57451	2.2	exomewide_scan	not_conditioned	cad	Coronary artery disease (CAD)	pLoF	0.001	high_outlier	case	21149	RRBP1	ENSG00000125844	FALSE	FALSE	9	0.148018	0.252292	-0.266965	0.563001	0.148 [-0.267, 0.563]	0.721	0.995
57496	2.2	exomewide_scan	not_conditioned	cad	Coronary artery disease (CAD)	pLoF	0.001	high_outlier	case	21085	RSL24D1	ENSG00000137876	FALSE	FALSE	1	0.25318	0.763668	-1.00294	1.5093	0.253 [-1.00, 1.51]	0.63	0.995
57502	2.2	exomewide_scan	not_conditioned	cad	Coronary artery disease (CAD)	pLoF	0.001	high_outlier	case	15401	RSPH10B2	ENSG00000169402	FALSE	FALSE	1	0.314667	0.761146	-0.937307	1.56664	0.315 [-0.937, 1.57]	0.66	0.995
57534	2.2	exomewide_scan	not_conditioned	cad	Coronary artery disease (CAD)	pLoF	0.001	high_outlier	case	21149	RTCB	ENSG00000100220	FALSE	FALSE	6	0.146473	0.309131	-0.362002	0.654948	0.146 [-0.362, 0.655]	0.682	0.995
57556	2.2	exomewide_scan	not_conditioned	cad	Coronary artery disease (CAD)	pLoF	0.001	high_outlier	case	21149	RTN4IP1	ENSG00000130347	FALSE	FALSE	12	0.134346	0.224184	-0.234404	0.503096	0.134 [-0.234, 0.503]	0.726	0.995
57559	2.2	exomewide_scan	not_conditioned	cad	Coronary artery disease (CAD)	pLoF	0.001	high_outlier	case	21149	RTN4RL1	ENSG00000185924	FALSE	FALSE	2	0.218033	0.538926	-0.668421	1.10449	0.218 [-0.668, 1.10]	0.657	0.995
57564	2.2	exomewide_scan	not_conditioned	cad	Coronary artery disease (CAD)	pLoF	0.001	high_outlier	case	21149	RTP2	ENSG00000198471	FALSE	FALSE	11	0.100147	0.229386	-0.277159	0.477453	0.100 [-0.277, 0.477]	0.669	0.995
57574	2.2	exomewide_scan	not_conditioned	cad	Coronary artery disease (CAD)	pLoF	0.001	high_outlier	case	21149	RUBCN	ENSG00000145016	FALSE	FALSE	7	0.0971355	0.287524	-0.375799	0.57007	0.0971 [-0.376, 0.570]	0.632	0.995
57597	2.2	exomewide_scan	not_conditioned	cad	Coronary artery disease (CAD)	pLoF	0.001	high_outlier	case	21149	RUSC1	ENSG00000160753	FALSE	FALSE	4	0.170455	0.386701	-0.465612	0.806522	0.170 [-0.466, 0.807]	0.67	0.995
57615	2.2	exomewide_scan	not_conditioned	cad	Coronary artery disease (CAD)	pLoF	0.001	high_outlier	case	21149	RWDD4	ENSG00000182552	FALSE	FALSE	5	0.136786	0.343317	-0.42792	0.701492	0.137 [-0.428, 0.701]	0.655	0.995
57617	2.2	exomewide_scan	not_conditioned	cad	Coronary artery disease (CAD)	pLoF	0.001	high_outlier	case	21149	RXFP1	ENSG00000171509	FALSE	FALSE	11	0.126049	0.231495	-0.254726	0.506824	0.126 [-0.255, 0.507]	0.707	0.995
57619	2.2	exomewide_scan	not_conditioned	cad	Coronary artery disease (CAD)	pLoF	0.001	high_outlier	case	21149	RXFP2	ENSG00000133105	FALSE	FALSE	22	0.0506445	0.162831	-0.217189	0.318478	0.0506 [-0.217, 0.318]	0.622	0.995
57625	2.2	exomewide_scan	not_conditioned	cad	Coronary artery disease (CAD)	pLoF	0.001	high_outlier	case	21149	RXRB	ENSG00000204231	FALSE	FALSE	3	0.149105	0.44825	-0.588201	0.886411	0.149 [-0.588, 0.886]	0.63	0.995
57684	2.2	exomewide_scan	not_conditioned	cad	Coronary artery disease (CAD)	pLoF	0.001	high_outlier	case	21149	SAC3D1	ENSG00000168061	FALSE	FALSE	2	0.168117	0.540147	-0.720346	1.05658	0.168 [-0.720, 1.06]	0.622	0.995
57694	2.2	exomewide_scan	not_conditioned	cad	Coronary artery disease (CAD)	pLoF	0.001	high_outlier	case	21149	SAG	ENSG00000130561	FALSE	FALSE	18	0.0929947	0.182518	-0.207221	0.39321	0.0930 [-0.207, 0.393]	0.695	0.995
57703	2.2	exomewide_scan	not_conditioned	cad	Coronary artery disease (CAD)	pLoF	0.001	high_outlier	case	21149	SAMD1	ENSG00000141858	FALSE	FALSE	4	0.161355	0.382151	-0.467227	0.789937	0.161 [-0.467, 0.790]	0.664	0.995
57711	2.2	exomewide_scan	not_conditioned	cad	Coronary artery disease (CAD)	pLoF	0.001	high_outlier	case	21149	SAMD13	ENSG00000203943	FALSE	FALSE	6	0.107735	0.315756	-0.411637	0.627107	0.108 [-0.412, 0.627]	0.634	0.995
57754	2.2	exomewide_scan	not_conditioned	cad	Coronary artery disease (CAD)	pLoF	0.001	high_outlier	case	21149	SAR1B	ENSG00000152700	FALSE	FALSE	8	0.144018	0.268713	-0.297976	0.586012	0.144 [-0.298, 0.586]	0.704	0.995
57759	2.2	exomewide_scan	not_conditioned	cad	Coronary artery disease (CAD)	pLoF	0.001	low_outlier	ctrl	293337	SARM1	ENSG00000004139	FALSE	FALSE	207	0.0131307	0.0342744	-0.0432457	0.0695071	0.0131 [-0.0432, 0.0695]	0.351	0.995
57767	2.2	exomewide_scan	not_conditioned	cad	Coronary artery disease (CAD)	pLoF	0.001	high_outlier	case	21149	SART1	ENSG00000175467	FALSE	FALSE	2	0.175503	0.539923	-0.712591	1.0636	0.176 [-0.713, 1.06]	0.627	0.995
57783	2.2	exomewide_scan	not_conditioned	cad	Coronary artery disease (CAD)	pLoF	0.001	high_outlier	case	21149	SAXO2	ENSG00000188659	FALSE	FALSE	16	0.0699494	0.19099	-0.244201	0.3841	0.0699 [-0.244, 0.384]	0.643	0.995
57785	2.2	exomewide_scan	not_conditioned	cad	Coronary artery disease (CAD)	pLoF	0.001	high_outlier	case	21148	SAYSD1	ENSG00000112167	FALSE	FALSE	24	0.0970054	0.158562	-0.163806	0.357817	0.0970 [-0.164, 0.358]	0.73	0.995
57787	2.2	exomewide_scan	not_conditioned	cad	Coronary artery disease (CAD)	pLoF	0.001	high_outlier	case	21149	SBDS	ENSG00000126524	FALSE	FALSE	17	0.0790634	0.184664	-0.224682	0.382809	0.0791 [-0.225, 0.383]	0.666	0.995
57811	2.2	exomewide_scan	not_conditioned	cad	Coronary artery disease (CAD)	pLoF	0.001	high_outlier	case	21149	SCAF11	ENSG00000139218	FALSE	FALSE	5	0.181246	0.341944	-0.381202	0.743694	0.181 [-0.381, 0.744]	0.702	0.995
57840	2.2	exomewide_scan	not_conditioned	cad	Coronary artery disease (CAD)	pLoF	0.001	high_outlier	case	21149	SCARB2	ENSG00000138760	FALSE	FALSE	16	0.0857922	0.191972	-0.229974	0.401558	0.0858 [-0.230, 0.402]	0.673	0.995
57865	2.2	exomewide_scan	not_conditioned	cad	Coronary artery disease (CAD)	pLoF	0.001	high_outlier	case	21148	SCGB1C1	ENSG00000188076	FALSE	FALSE	9	0.0900281	0.254565	-0.328694	0.50875	0.0900 [-0.329, 0.509]	0.638	0.995
57879	2.2	exomewide_scan	not_conditioned	cad	Coronary artery disease (CAD)	pLoF	0.001	high_outlier	case	21149	SCGB2B2	ENSG00000205209	FALSE	FALSE	13	0.0739534	0.212018	-0.274785	0.422692	0.0740 [-0.275, 0.423]	0.636	0.995
57894	2.2	exomewide_scan	not_conditioned	cad	Coronary artery disease (CAD)	pLoF	0.001	high_outlier	case	21149	SCLY	ENSG00000132330	FALSE	FALSE	6	0.102422	0.316032	-0.417404	0.622248	0.102 [-0.417, 0.622]	0.627	0.995
57900	2.2	exomewide_scan	not_conditioned	cad	Coronary artery disease (CAD)	pLoF	0.001	high_outlier	case	21149	SCN10A	ENSG00000185313	FALSE	FALSE	43	0.0682885	0.116118	-0.122709	0.259286	0.0683 [-0.123, 0.259]	0.722	0.995
57910	2.2	exomewide_scan	not_conditioned	cad	Coronary artery disease (CAD)	pLoF	0.001	high_outlier	case	21131	SCN3A	ENSG00000153253	FALSE	FALSE	1	0.463673	0.774027	-0.809488	1.73683	0.464 [-0.809, 1.74]	0.725	0.995
57917	2.2	exomewide_scan	not_conditioned	cad	Coronary artery disease (CAD)	pLoF	0.001	high_outlier	case	21149	SCN5A	ENSG00000183873	FALSE	FALSE	9	0.124327	0.253593	-0.292796	0.54145	0.124 [-0.293, 0.541]	0.688	0.995
57919	2.2	exomewide_scan	not_conditioned	cad	Coronary artery disease (CAD)	pLoF	0.001	high_outlier	case	21149	SCN7A	ENSG00000136546	FALSE	FALSE	33	0.0400507	0.134846	-0.181751	0.261853	0.0401 [-0.182, 0.262]	0.617	0.995
57923	2.2	exomewide_scan	not_conditioned	cad	Coronary artery disease (CAD)	pLoF	0.001	high_outlier	case	21149	SCN9A	ENSG00000169432	FALSE	FALSE	37	0.0434637	0.127358	-0.166022	0.252949	0.0435 [-0.166, 0.253]	0.634	0.995
57962	2.2	exomewide_scan	not_conditioned	cad	Coronary artery disease (CAD)	pLoF	0.001	high_outlier	case	21149	SCTR	ENSG00000080293	FALSE	FALSE	21	0.10242	0.168984	-0.175534	0.380374	0.102 [-0.176, 0.380]	0.728	0.995
57968	2.2	exomewide_scan	not_conditioned	cad	Coronary artery disease (CAD)	pLoF	0.001	high_outlier	case	21149	SCUBE3	ENSG00000146197	FALSE	FALSE	5	0.194577	0.347237	-0.376577	0.765731	0.195 [-0.377, 0.766]	0.712	0.995
57985	2.2	exomewide_scan	not_conditioned	cad	Coronary artery disease (CAD)	pLoF	0.001	high_outlier	case	21148	SDC4	ENSG00000124145	FALSE	FALSE	2	0.187877	0.535139	-0.692348	1.0681	0.188 [-0.692, 1.07]	0.637	0.995
58049	2.2	exomewide_scan	not_conditioned	cad	Coronary artery disease (CAD)	pLoF	0.001	high_outlier	case	21149	SEC16A	ENSG00000148396	FALSE	FALSE	9	0.139186	0.259853	-0.288234	0.566606	0.139 [-0.288, 0.567]	0.704	0.995
58053	2.2	exomewide_scan	not_conditioned	cad	Coronary artery disease (CAD)	pLoF	0.001	high_outlier	case	21149	SEC22A	ENSG00000121542	FALSE	FALSE	4	0.194934	0.38033	-0.430653	0.820521	0.195 [-0.431, 0.821]	0.696	0.995
58060	2.2	exomewide_scan	not_conditioned	cad	Coronary artery disease (CAD)	pLoF	0.001	low_outlier	ctrl	293337	SEC23B	ENSG00000101310	FALSE	FALSE	300	0.0100918	0.0276698	-0.035421	0.0556046	0.0101 [-0.0354, 0.0556]	0.358	0.995
58069	2.2	exomewide_scan	not_conditioned	cad	Coronary artery disease (CAD)	pLoF	0.001	high_outlier	case	21149	SEC24C	ENSG00000176986	FALSE	FALSE	3	0.188917	0.44264	-0.539161	0.916995	0.189 [-0.539, 0.917]	0.665	0.995
58073	2.2	exomewide_scan	not_conditioned	cad	Coronary artery disease (CAD)	pLoF	0.001	high_outlier	case	21149	SEC31A	ENSG00000138674	FALSE	FALSE	8	0.107972	0.271437	-0.338502	0.554446	0.108 [-0.339, 0.554]	0.655	0.995
58078	2.2	exomewide_scan	not_conditioned	cad	Coronary artery disease (CAD)	pLoF	0.001	low_outlier	ctrl	293337	SEC61A2	ENSG00000065665	FALSE	FALSE	33	0.0332563	0.0879905	-0.111475	0.177988	0.0333 [-0.111, 0.178]	0.353	0.995
58080	2.2	exomewide_scan	not_conditioned	cad	Coronary artery disease (CAD)	pLoF	0.001	low_outlier	ctrl	293337	SEC61B	ENSG00000106803	FALSE	FALSE	8	0.0704462	0.188358	-0.239375	0.380268	0.0704 [-0.239, 0.380]	0.354	0.995
58105	2.2	exomewide_scan	not_conditioned	cad	Coronary artery disease (CAD)	pLoF	0.001	high_outlier	case	20739	SELENOF	ENSG00000183291	FALSE	FALSE	31	0.0614087	0.139004	-0.167233	0.29005	0.0614 [-0.167, 0.290]	0.671	0.995
58121	2.2	exomewide_scan	not_conditioned	cad	Coronary artery disease (CAD)	pLoF	0.001	high_outlier	case	21149	SELENOS	ENSG00000131871	FALSE	FALSE	25	0.0541304	0.152824	-0.197243	0.305504	0.0541 [-0.197, 0.306]	0.638	0.995
58150	2.2	exomewide_scan	not_conditioned	cad	Coronary artery disease (CAD)	pLoF	0.001	high_outlier	case	21149	SEMA4C	ENSG00000168758	FALSE	FALSE	4	0.127579	0.387047	-0.509057	0.764215	0.128 [-0.509, 0.764]	0.629	0.995
58160	2.2	exomewide_scan	not_conditioned	cad	Coronary artery disease (CAD)	pLoF	0.001	high_outlier	case	21149	SEMA5B	ENSG00000082684	FALSE	FALSE	4	0.195019	0.380349	-0.430599	0.820637	0.195 [-0.431, 0.821]	0.696	0.995
58164	2.2	exomewide_scan	not_conditioned	cad	Coronary artery disease (CAD)	pLoF	0.001	high_outlier	case	21149	SEMA6B	ENSG00000167680	FALSE	FALSE	6	0.121269	0.312065	-0.392032	0.63457	0.121 [-0.392, 0.635]	0.651	0.995
58246	2.2	exomewide_scan	not_conditioned	cad	Coronary artery disease (CAD)	pLoF	0.001	high_outlier	case	21149	SERPINA4	ENSG00000100665	FALSE	FALSE	15	0.106261	0.195443	-0.215214	0.427736	0.106 [-0.215, 0.428]	0.707	0.995
58268	2.2	exomewide_scan	not_conditioned	cad	Coronary artery disease (CAD)	pLoF	0.001	high_outlier	case	21149	SERPINB4	ENSG00000206073	FALSE	FALSE	47	0.0466014	0.110392	-0.134977	0.22818	0.0466 [-0.135, 0.228]	0.664	0.995
58295	2.2	exomewide_scan	not_conditioned	cad	Coronary artery disease (CAD)	pLoF	0.001	high_outlier	case	21149	SERPINH1	ENSG00000149257	FALSE	FALSE	9	0.101529	0.254567	-0.317196	0.520254	0.102 [-0.317, 0.520]	0.655	0.995
58310	2.2	exomewide_scan	not_conditioned	cad	Coronary artery disease (CAD)	pLoF	0.001	high_outlier	case	21149	SESN2	ENSG00000130766	FALSE	FALSE	6	0.143879	0.315761	-0.375502	0.66326	0.144 [-0.376, 0.663]	0.676	0.995
58328	2.2	exomewide_scan	not_conditioned	cad	Coronary artery disease (CAD)	pLoF	0.001	high_outlier	case	21149	SETD5	ENSG00000168137	FALSE	FALSE	3	0.14992	0.439177	-0.572462	0.872302	0.150 [-0.572, 0.872]	0.634	0.995
58344	2.2	exomewide_scan	not_conditioned	cad	Coronary artery disease (CAD)	pLoF	0.001	high_outlier	case	21149	SETX	ENSG00000107290	FALSE	FALSE	14	0.0636179	0.208356	-0.279097	0.406333	0.0636 [-0.279, 0.406]	0.62	0.995
58367	2.2	exomewide_scan	not_conditioned	cad	Coronary artery disease (CAD)	pLoF	0.001	high_outlier	case	21149	SFI1	ENSG00000198089	FALSE	FALSE	134	0.0286168	0.0656112	-0.079304	0.136538	0.0286 [-0.0793, 0.137]	0.669	0.995
58379	2.2	exomewide_scan	not_conditioned	cad	Coronary artery disease (CAD)	pLoF	0.001	high_outlier	case	21149	SFRP4	ENSG00000106483	FALSE	FALSE	2	0.177487	0.538195	-0.707765	1.06274	0.177 [-0.708, 1.06]	0.629	0.995
58413	2.2	exomewide_scan	not_conditioned	cad	Coronary artery disease (CAD)	pLoF	0.001	high_outlier	case	21133	SGCD	ENSG00000170624	FALSE	FALSE	1	0.251703	0.759902	-0.998225	1.50163	0.252 [-0.998, 1.50]	0.63	0.995
58469	2.2	exomewide_scan	not_conditioned	cad	Coronary artery disease (CAD)	pLoF	0.001	high_outlier	case	21149	SH2D4A	ENSG00000104611	FALSE	FALSE	23	0.0699965	0.158244	-0.190292	0.330285	0.0700 [-0.190, 0.330]	0.671	0.995
58479	2.2	exomewide_scan	not_conditioned	cad	Coronary artery disease (CAD)	pLoF	0.001	high_outlier	case	21149	SH3BGR	ENSG00000185437	FALSE	FALSE	10	0.141613	0.239864	-0.252928	0.536154	0.142 [-0.253, 0.536]	0.723	0.995
58487	2.2	exomewide_scan	not_conditioned	cad	Coronary artery disease (CAD)	pLoF	0.001	high_outlier	case	21149	SH3BP2	ENSG00000087266	FALSE	FALSE	44	0.0517624	0.115847	-0.138789	0.242314	0.0518 [-0.139, 0.242]	0.672	0.995
58491	2.2	exomewide_scan	not_conditioned	cad	Coronary artery disease (CAD)	pLoF	0.001	high_outlier	case	21149	SH3BP5	ENSG00000131370	FALSE	FALSE	6	0.18954	0.310619	-0.321383	0.700463	0.190 [-0.321, 0.700]	0.729	0.995
58502	2.2	exomewide_scan	not_conditioned	cad	Coronary artery disease (CAD)	pLoF	0.001	low_outlier	ctrl	293337	SH3GL3	ENSG00000140600	FALSE	FALSE	111	0.0180013	0.0473676	-0.0599115	0.0959141	0.0180 [-0.0599, 0.0959]	0.352	0.995
58504	2.2	exomewide_scan	not_conditioned	cad	Coronary artery disease (CAD)	pLoF	0.001	low_outlier	ctrl	293337	SH3GLB1	ENSG00000097033	FALSE	FALSE	16	0.051582	0.134613	-0.169837	0.273001	0.0516 [-0.170, 0.273]	0.351	0.995
58505	2.2	exomewide_scan	not_conditioned	cad	Coronary artery disease (CAD)	pLoF	0.001	low_outlier	ctrl	293337	SH3GLB2	ENSG00000148341	FALSE	FALSE	47	0.0275063	0.0777154	-0.100324	0.155337	0.0275 [-0.100, 0.155]	0.362	0.995
58506	2.2	exomewide_scan	not_conditioned	cad	Coronary artery disease (CAD)	pLoF	0.001	high_outlier	case	21149	SH3GLB2	ENSG00000148341	FALSE	FALSE	7	0.102353	0.294613	-0.382242	0.586948	0.102 [-0.382, 0.587]	0.636	0.995
58516	2.2	exomewide_scan	not_conditioned	cad	Coronary artery disease (CAD)	pLoF	0.001	high_outlier	case	21149	SH3RF3	ENSG00000172985	FALSE	FALSE	3	0.242827	0.446927	-0.492302	0.977956	0.243 [-0.492, 0.978]	0.707	0.995
58522	2.2	exomewide_scan	not_conditioned	cad	Coronary artery disease (CAD)	pLoF	0.001	high_outlier	case	21149	SH3YL1	ENSG00000035115	FALSE	FALSE	11	0.0958796	0.233455	-0.28812	0.479879	0.0959 [-0.288, 0.480]	0.659	0.995
58538	2.2	exomewide_scan	not_conditioned	cad	Coronary artery disease (CAD)	pLoF	0.001	high_outlier	case	21149	SHC2	ENSG00000129946	FALSE	FALSE	21	0.0716367	0.166858	-0.20282	0.346094	0.0716 [-0.203, 0.346]	0.666	0.995
58570	2.2	exomewide_scan	not_conditioned	cad	Coronary artery disease (CAD)	pLoF	0.001	low_outlier	ctrl	293337	SHISA9	ENSG00000237515	FALSE	FALSE	6	0.0704886	0.197792	-0.25485	0.395827	0.0705 [-0.255, 0.396]	0.361	0.995
58581	2.2	exomewide_scan	not_conditioned	cad	Coronary artery disease (CAD)	pLoF	0.001	low_outlier	ctrl	293337	SHLD3	ENSG00000253251	FALSE	FALSE	90	0.0182484	0.0517067	-0.0668016	0.103298	0.0182 [-0.0668, 0.103]	0.362	0.995
58592	2.2	exomewide_scan	not_conditioned	cad	Coronary artery disease (CAD)	pLoF	0.001	high_outlier	case	21149	SHPK	ENSG00000197417	FALSE	FALSE	62	0.0428407	0.0969446	-0.116619	0.2023	0.0428 [-0.117, 0.202]	0.671	0.995
58622	2.2	exomewide_scan	not_conditioned	cad	Coronary artery disease (CAD)	pLoF	0.001	high_outlier	case	21149	SIGLEC11	ENSG00000161640	FALSE	FALSE	52	0.0347685	0.106105	-0.139759	0.209296	0.0348 [-0.140, 0.209]	0.628	0.995
58624	2.2	exomewide_scan	not_conditioned	cad	Coronary artery disease (CAD)	pLoF	0.001	high_outlier	case	21149	SIGLEC12	ENSG00000254521	FALSE	FALSE	28	0.0813479	0.144514	-0.156356	0.319052	0.0813 [-0.156, 0.319]	0.713	0.995
58634	2.2	exomewide_scan	not_conditioned	cad	Coronary artery disease (CAD)	pLoF	0.001	high_outlier	case	21149	SIGLEC7	ENSG00000168995	FALSE	FALSE	14	0.074985	0.204315	-0.261083	0.411053	0.0750 [-0.261, 0.411]	0.643	0.995
58664	2.2	exomewide_scan	not_conditioned	cad	Coronary artery disease (CAD)	pLoF	0.001	high_outlier	case	21149	SIPA1L2	ENSG00000116991	FALSE	FALSE	2	0.259152	0.546915	-0.640443	1.15875	0.259 [-0.640, 1.16]	0.682	0.995
58685	2.2	exomewide_scan	not_conditioned	cad	Coronary artery disease (CAD)	pLoF	0.001	high_outlier	case	21149	SIRT6	ENSG00000077463	FALSE	FALSE	12	0.123991	0.220665	-0.238971	0.486953	0.124 [-0.239, 0.487]	0.713	0.995
58694	2.2	exomewide_scan	not_conditioned	cad	Coronary artery disease (CAD)	pLoF	0.001	high_outlier	case	21149	SIX2	ENSG00000170577	FALSE	FALSE	5	0.184258	0.34619	-0.385174	0.75369	0.184 [-0.385, 0.754]	0.703	0.995
58697	2.2	exomewide_scan	not_conditioned	cad	Coronary artery disease (CAD)	pLoF	0.001	high_outlier	case	21149	SIX4	ENSG00000100625	FALSE	FALSE	4	0.218487	0.378359	-0.403858	0.840832	0.218 [-0.404, 0.841]	0.718	0.995
58732	2.2	exomewide_scan	not_conditioned	cad	Coronary artery disease (CAD)	pLoF	0.001	high_outlier	case	21149	SLA2	ENSG00000101082	FALSE	FALSE	7	0.134808	0.286079	-0.33575	0.605366	0.135 [-0.336, 0.605]	0.681	0.995
58749	2.2	exomewide_scan	not_conditioned	cad	Coronary artery disease (CAD)	pLoF	0.001	low_outlier	ctrl	293337	SLC10A1	ENSG00000100652	FALSE	FALSE	153	0.014301	0.0387257	-0.0493971	0.0779991	0.0143 [-0.0494, 0.0780]	0.356	0.995
58754	2.2	exomewide_scan	not_conditioned	cad	Coronary artery disease (CAD)	pLoF	0.001	high_outlier	case	21149	SLC10A4	ENSG00000145248	FALSE	FALSE	8	0.0929457	0.271431	-0.353519	0.53941	0.0929 [-0.354, 0.539]	0.634	0.995
58756	2.2	exomewide_scan	not_conditioned	cad	Coronary artery disease (CAD)	pLoF	0.001	high_outlier	case	21149	SLC10A6	ENSG00000145283	FALSE	FALSE	8	0.12005	0.271437	-0.326424	0.566524	0.120 [-0.326, 0.567]	0.671	0.995
58770	2.2	exomewide_scan	not_conditioned	cad	Coronary artery disease (CAD)	pLoF	0.001	high_outlier	case	21149	SLC12A4	ENSG00000124067	FALSE	FALSE	25	0.065853	0.151818	-0.183865	0.315571	0.0659 [-0.184, 0.316]	0.668	0.995
58784	2.2	exomewide_scan	not_conditioned	cad	Coronary artery disease (CAD)	pLoF	0.001	high_outlier	case	21149	SLC13A2	ENSG00000007216	FALSE	FALSE	12	0.0911629	0.220074	-0.270827	0.453152	0.0912 [-0.271, 0.453]	0.661	0.995
58790	2.2	exomewide_scan	not_conditioned	cad	Coronary artery disease (CAD)	pLoF	0.001	high_outlier	case	21149	SLC13A5	ENSG00000141485	FALSE	FALSE	5	0.113781	0.340885	-0.446925	0.674487	0.114 [-0.447, 0.674]	0.631	0.995
58801	2.2	exomewide_scan	not_conditioned	cad	Coronary artery disease (CAD)	pLoF	0.001	low_outlier	ctrl	293337	SLC15A4	ENSG00000139370	FALSE	FALSE	75	0.0211804	0.0573733	-0.0731903	0.115551	0.0212 [-0.0732, 0.116]	0.356	0.995
58822	2.2	exomewide_scan	not_conditioned	cad	Coronary artery disease (CAD)	pLoF	0.001	high_outlier	case	21149	SLC16A5	ENSG00000170190	FALSE	FALSE	5	0.169354	0.340885	-0.391352	0.73006	0.169 [-0.391, 0.730]	0.69	0.995
58838	2.2	exomewide_scan	not_conditioned	cad	Coronary artery disease (CAD)	pLoF	0.001	high_outlier	case	21149	SLC17A4	ENSG00000146039	FALSE	FALSE	21	0.0794113	0.169493	-0.19938	0.358202	0.0794 [-0.199, 0.358]	0.68	0.995
58884	2.2	exomewide_scan	not_conditioned	cad	Coronary artery disease (CAD)	pLoF	0.001	high_outlier	case	21149	SLC22A11	ENSG00000168065	FALSE	FALSE	4	0.202784	0.381887	-0.425364	0.830932	0.203 [-0.425, 0.831]	0.702	0.995
58892	2.2	exomewide_scan	not_conditioned	cad	Coronary artery disease (CAD)	pLoF	0.001	high_outlier	case	21149	SLC22A15	ENSG00000163393	FALSE	FALSE	16	0.0917304	0.193404	-0.226391	0.409852	0.0917 [-0.226, 0.410]	0.682	0.995
58897	2.2	exomewide_scan	not_conditioned	cad	Coronary artery disease (CAD)	pLoF	0.001	low_outlier	ctrl	293337	SLC22A18	ENSG00000110628	FALSE	FALSE	374	0.00967465	0.0258155	-0.0327881	0.0521374	9.67e-03 [-0.0328, 0.0521]	0.354	0.995
58926	2.2	exomewide_scan	not_conditioned	cad	Coronary artery disease (CAD)	pLoF	0.001	high_outlier	case	21149	SLC23A2	ENSG00000089057	FALSE	FALSE	3	0.170202	0.436912	-0.548454	0.888858	0.170 [-0.548, 0.889]	0.652	0.995
58952	2.2	exomewide_scan	not_conditioned	cad	Coronary artery disease (CAD)	pLoF	0.001	high_outlier	case	21149	SLC25A16	ENSG00000122912	FALSE	FALSE	4	0.160803	0.383345	-0.469743	0.791349	0.161 [-0.470, 0.791]	0.663	0.995
59005	2.2	exomewide_scan	not_conditioned	cad	Coronary artery disease (CAD)	pLoF	0.001	high_outlier	case	21149	SLC25A41	ENSG00000181240	FALSE	FALSE	5	0.120799	0.341819	-0.441443	0.683041	0.121 [-0.441, 0.683]	0.638	0.995
59031	2.2	exomewide_scan	not_conditioned	cad	Coronary artery disease (CAD)	pLoF	0.001	high_outlier	case	21149	SLC26A4	ENSG00000091137	FALSE	FALSE	26	0.0759227	0.149352	-0.169739	0.321585	0.0759 [-0.170, 0.322]	0.694	0.995
59035	2.2	exomewide_scan	not_conditioned	cad	Coronary artery disease (CAD)	pLoF	0.001	high_outlier	case	21149	SLC26A6	ENSG00000225697	FALSE	FALSE	12	0.10504	0.219645	-0.256244	0.466324	0.105 [-0.256, 0.466]	0.684	0.995
59039	2.2	exomewide_scan	not_conditioned	cad	Coronary artery disease (CAD)	pLoF	0.001	high_outlier	case	21149	SLC26A8	ENSG00000112053	FALSE	FALSE	34	0.0800105	0.133257	-0.139178	0.299199	0.0800 [-0.139, 0.299]	0.726	0.995
59078	2.2	exomewide_scan	not_conditioned	cad	Coronary artery disease (CAD)	pLoF	0.001	high_outlier	case	21149	SLC2A14	ENSG00000173262	FALSE	FALSE	5	0.104627	0.341901	-0.45775	0.667004	0.105 [-0.458, 0.667]	0.62	0.995
59080	2.2	exomewide_scan	not_conditioned	cad	Coronary artery disease (CAD)	pLoF	0.001	high_outlier	case	21149	SLC2A2	ENSG00000163581	FALSE	FALSE	12	0.0984327	0.219623	-0.262815	0.45968	0.0984 [-0.263, 0.460]	0.673	0.995
59106	2.2	exomewide_scan	not_conditioned	cad	Coronary artery disease (CAD)	pLoF	0.001	high_outlier	case	21149	SLC30A4	ENSG00000104154	FALSE	FALSE	3	0.153901	0.440937	-0.571376	0.879178	0.154 [-0.571, 0.879]	0.636	0.995
59113	2.2	exomewide_scan	not_conditioned	cad	Coronary artery disease (CAD)	pLoF	0.001	low_outlier	ctrl	293337	SLC30A8	ENSG00000164756	FALSE	FALSE	213	0.0116168	0.0331496	-0.0429094	0.066143	0.0116 [-0.0429, 0.0661]	0.363	0.995
59118	2.2	exomewide_scan	not_conditioned	cad	Coronary artery disease (CAD)	pLoF	0.001	high_outlier	case	21149	SLC31A1	ENSG00000136868	FALSE	FALSE	5	0.143289	0.348579	-0.430072	0.71665	0.143 [-0.430, 0.717]	0.659	0.995
59121	2.2	exomewide_scan	not_conditioned	cad	Coronary artery disease (CAD)	pLoF	0.001	low_outlier	ctrl	293337	SLC32A1	ENSG00000101438	FALSE	FALSE	8	0.0619684	0.169358	-0.216601	0.340538	0.0620 [-0.217, 0.341]	0.357	0.995
59138	2.2	exomewide_scan	not_conditioned	cad	Coronary artery disease (CAD)	pLoF	0.001	high_outlier	case	21149	SLC35A5	ENSG00000138459	FALSE	FALSE	17	0.108397	0.184551	-0.195162	0.411956	0.108 [-0.195, 0.412]	0.722	0.995
59210	2.2	exomewide_scan	not_conditioned	cad	Coronary artery disease (CAD)	pLoF	0.001	high_outlier	case	21149	SLC38A11	ENSG00000169507	FALSE	FALSE	12	0.13184	0.223505	-0.235793	0.499473	0.132 [-0.236, 0.499]	0.722	0.995
59216	2.2	exomewide_scan	not_conditioned	cad	Coronary artery disease (CAD)	pLoF	0.001	high_outlier	case	21149	SLC38A6	ENSG00000139974	FALSE	FALSE	8	0.150903	0.267576	-0.28922	0.591026	0.151 [-0.289, 0.591]	0.714	0.995
59233	2.2	exomewide_scan	not_conditioned	cad	Coronary artery disease (CAD)	pLoF	0.001	high_outlier	case	21149	SLC39A14	ENSG00000104635	FALSE	FALSE	1	0.378162	0.758557	-0.869553	1.62588	0.378 [-0.870, 1.63]	0.691	0.995
59251	2.2	exomewide_scan	not_conditioned	cad	Coronary artery disease (CAD)	pLoF	0.001	high_outlier	case	21149	SLC3A2	ENSG00000168003	FALSE	FALSE	2	0.227468	0.539923	-0.660626	1.11556	0.227 [-0.661, 1.12]	0.663	0.995
59257	2.2	exomewide_scan	not_conditioned	cad	Coronary artery disease (CAD)	pLoF	0.001	high_outlier	case	21149	SLC41A2	ENSG00000136052	FALSE	FALSE	2	0.318384	0.54056	-0.570758	1.20753	0.318 [-0.571, 1.21]	0.722	0.995
59265	2.2	exomewide_scan	not_conditioned	cad	Coronary artery disease (CAD)	pLoF	0.001	high_outlier	case	21149	SLC43A3	ENSG00000134802	FALSE	FALSE	1	0.316925	0.763538	-0.938983	1.57283	0.317 [-0.939, 1.57]	0.661	0.995
59269	2.2	exomewide_scan	not_conditioned	cad	Coronary artery disease (CAD)	pLoF	0.001	high_outlier	case	21149	SLC44A2	ENSG00000129353	FALSE	FALSE	6	0.112581	0.312027	-0.400658	0.62582	0.113 [-0.401, 0.626]	0.641	0.995
59287	2.2	exomewide_scan	not_conditioned	cad	Coronary artery disease (CAD)	pLoF	0.001	high_outlier	case	21149	SLC46A2	ENSG00000119457	FALSE	FALSE	20	0.10264	0.174346	-0.184134	0.389414	0.103 [-0.184, 0.389]	0.722	0.995
59302	2.2	exomewide_scan	not_conditioned	cad	Coronary artery disease (CAD)	pLoF	0.001	high_outlier	case	21149	SLC4A10	ENSG00000144290	FALSE	FALSE	5	0.131503	0.346201	-0.437947	0.700953	0.132 [-0.438, 0.701]	0.648	0.995
59310	2.2	exomewide_scan	not_conditioned	cad	Coronary artery disease (CAD)	pLoF	0.001	high_outlier	case	21149	SLC4A3	ENSG00000114923	FALSE	FALSE	5	0.139435	0.346207	-0.430025	0.708895	0.139 [-0.430, 0.709]	0.656	0.995
59312	2.2	exomewide_scan	not_conditioned	cad	Coronary artery disease (CAD)	pLoF	0.001	high_outlier	case	21149	SLC4A4	ENSG00000080493	FALSE	FALSE	6	0.143293	0.313432	-0.372257	0.658843	0.143 [-0.372, 0.659]	0.676	0.995
59324	2.2	exomewide_scan	not_conditioned	cad	Coronary artery disease (CAD)	pLoF	0.001	high_outlier	case	21149	SLC51A	ENSG00000163959	FALSE	FALSE	8	0.160935	0.268962	-0.281468	0.603338	0.161 [-0.281, 0.603]	0.725	0.995
59329	2.2	exomewide_scan	not_conditioned	cad	Coronary artery disease (CAD)	pLoF	0.001	high_outlier	case	21149	SLC52A2	ENSG00000185803	FALSE	FALSE	4	0.117667	0.379301	-0.506228	0.741562	0.118 [-0.506, 0.742]	0.622	0.995
59349	2.2	exomewide_scan	not_conditioned	cad	Coronary artery disease (CAD)	pLoF	0.001	high_outlier	case	21149	SLC5A6	ENSG00000138074	FALSE	FALSE	19	0.094833	0.177661	-0.197393	0.387059	0.0948 [-0.197, 0.387]	0.703	0.995
59389	2.2	exomewide_scan	not_conditioned	cad	Coronary artery disease (CAD)	pLoF	0.001	high_outlier	case	21149	SLC6A6	ENSG00000131389	FALSE	FALSE	3	0.217916	0.439155	-0.50443	0.940262	0.218 [-0.504, 0.940]	0.69	0.995
59401	2.2	exomewide_scan	not_conditioned	cad	Coronary artery disease (CAD)	pLoF	0.001	high_outlier	case	21149	SLC7A13	ENSG00000164893	FALSE	FALSE	33	0.0641909	0.13215	-0.153177	0.281558	0.0642 [-0.153, 0.282]	0.686	0.995
59405	2.2	exomewide_scan	not_conditioned	cad	Coronary artery disease (CAD)	pLoF	0.001	high_outlier	case	21149	SLC7A2	ENSG00000003989	FALSE	FALSE	5	0.17244	0.339254	-0.385583	0.730463	0.172 [-0.386, 0.730]	0.694	0.995
59445	2.2	exomewide_scan	not_conditioned	cad	Coronary artery disease (CAD)	pLoF	0.001	high_outlier	case	21149	SLC9A9	ENSG00000181804	FALSE	FALSE	6	0.190237	0.310578	-0.320618	0.701092	0.190 [-0.321, 0.701]	0.73	0.995
59451	2.2	exomewide_scan	not_conditioned	cad	Coronary artery disease (CAD)	pLoF	0.001	high_outlier	case	21149	SLC9C1	ENSG00000172139	FALSE	FALSE	41	0.0368362	0.118903	-0.158742	0.232414	0.0368 [-0.159, 0.232]	0.622	0.995
59453	2.2	exomewide_scan	not_conditioned	cad	Coronary artery disease (CAD)	pLoF	0.001	high_outlier	case	21149	SLC9C2	ENSG00000162753	FALSE	FALSE	10	0.0801769	0.244621	-0.322189	0.482543	0.0802 [-0.322, 0.483]	0.628	0.995
59465	2.2	exomewide_scan	not_conditioned	cad	Coronary artery disease (CAD)	pLoF	0.001	high_outlier	case	21149	SLCO2B1	ENSG00000137491	FALSE	FALSE	5	0.12511	0.341542	-0.436677	0.686897	0.125 [-0.437, 0.687]	0.643	0.995
59479	2.2	exomewide_scan	not_conditioned	cad	Coronary artery disease (CAD)	pLoF	0.001	high_outlier	case	21149	SLF2	ENSG00000119906	FALSE	FALSE	12	0.116075	0.221384	-0.248069	0.480219	0.116 [-0.248, 0.480]	0.7	0.995
59480	2.2	exomewide_scan	not_conditioned	cad	Coronary artery disease (CAD)	pLoF	0.001	low_outlier	ctrl	293337	SLFN11	ENSG00000172716	FALSE	FALSE	263	0.01108	0.0305568	-0.0391815	0.0613415	0.0111 [-0.0392, 0.0613]	0.358	0.995
59493	2.2	exomewide_scan	not_conditioned	cad	Coronary artery disease (CAD)	pLoF	0.001	high_outlier	case	21149	SLFNL1	ENSG00000171790	FALSE	FALSE	30	0.0836717	0.141298	-0.148743	0.316086	0.0837 [-0.149, 0.316]	0.723	0.995
59520	2.2	exomewide_scan	not_conditioned	cad	Coronary artery disease (CAD)	pLoF	0.001	high_outlier	case	21149	SLU7	ENSG00000164609	FALSE	FALSE	8	0.0921132	0.268753	-0.349946	0.534173	0.0921 [-0.350, 0.534]	0.634	0.995
59524	2.2	exomewide_scan	not_conditioned	cad	Coronary artery disease (CAD)	pLoF	0.001	high_outlier	case	21086	SLURP2	ENSG00000283992	FALSE	FALSE	1	0.451332	0.75852	-0.796322	1.69899	0.451 [-0.796, 1.70]	0.724	0.995
59530	2.2	exomewide_scan	not_conditioned	cad	Coronary artery disease (CAD)	pLoF	0.001	high_outlier	case	21149	SLX4	ENSG00000188827	FALSE	FALSE	29	0.0641842	0.140966	-0.167684	0.296053	0.0642 [-0.168, 0.296]	0.676	0.995
59540	2.2	exomewide_scan	not_conditioned	cad	Coronary artery disease (CAD)	pLoF	0.001	low_outlier	ctrl	293337	SMAD4	ENSG00000141646	FALSE	FALSE	317	0.00952424	0.026791	-0.034543	0.0535915	9.52e-03 [-0.0345, 0.0536]	0.361	0.995
59589	2.2	exomewide_scan	not_conditioned	cad	Coronary artery disease (CAD)	pLoF	0.001	high_outlier	case	21149	SMC6	ENSG00000163029	FALSE	FALSE	5	0.20563	0.346207	-0.36383	0.77509	0.206 [-0.364, 0.775]	0.724	0.995
59603	2.2	exomewide_scan	not_conditioned	cad	Coronary artery disease (CAD)	pLoF	0.001	high_outlier	case	21149	SMDT1	ENSG00000183172	FALSE	FALSE	2	0.163222	0.535433	-0.717487	1.04393	0.163 [-0.717, 1.04]	0.62	0.995
59609	2.2	exomewide_scan	not_conditioned	cad	Coronary artery disease (CAD)	pLoF	0.001	high_outlier	case	21149	SMG6	ENSG00000070366	FALSE	FALSE	6	0.123501	0.311174	-0.388335	0.635337	0.124 [-0.388, 0.635]	0.654	0.995
59611	2.2	exomewide_scan	not_conditioned	cad	Coronary artery disease (CAD)	pLoF	0.001	high_outlier	case	21149	SMG7	ENSG00000116698	FALSE	FALSE	1	0.42249	0.773349	-0.849556	1.69454	0.422 [-0.850, 1.69]	0.708	0.995
59677	2.2	exomewide_scan	not_conditioned	cad	Coronary artery disease (CAD)	pLoF	0.001	high_outlier	case	21149	SMPD4	ENSG00000136699	FALSE	FALSE	16	0.107931	0.193573	-0.210468	0.42633	0.108 [-0.210, 0.426]	0.711	0.995
59692	2.2	exomewide_scan	not_conditioned	cad	Coronary artery disease (CAD)	pLoF	0.001	low_outlier	ctrl	293337	SMURF1	ENSG00000198742	FALSE	FALSE	55	0.0254053	0.067277	-0.0852555	0.136066	0.0254 [-0.0853, 0.136]	0.353	0.995
59709	2.2	exomewide_scan	not_conditioned	cad	Coronary artery disease (CAD)	pLoF	0.001	high_outlier	case	21149	SNAI3	ENSG00000185669	FALSE	FALSE	3	0.158458	0.438009	-0.562003	0.878919	0.158 [-0.562, 0.879]	0.641	0.995
59738	2.2	exomewide_scan	not_conditioned	cad	Coronary artery disease (CAD)	pLoF	0.001	high_outlier	case	21149	SNCG	ENSG00000173267	FALSE	FALSE	2	0.252673	0.542093	-0.638991	1.14434	0.253 [-0.639, 1.14]	0.679	0.995
59759	2.2	exomewide_scan	not_conditioned	cad	Coronary artery disease (CAD)	pLoF	0.001	high_outlier	case	21127	SNRNP27	ENSG00000124380	FALSE	FALSE	6	0.153976	0.316033	-0.365852	0.673804	0.154 [-0.366, 0.674]	0.687	0.995
59804	2.2	exomewide_scan	not_conditioned	cad	Coronary artery disease (CAD)	pLoF	0.001	high_outlier	case	21149	SNX15	ENSG00000110025	FALSE	FALSE	9	0.0943563	0.254563	-0.324363	0.513075	0.0944 [-0.324, 0.513]	0.645	0.995
59812	2.2	exomewide_scan	not_conditioned	cad	Coronary artery disease (CAD)	pLoF	0.001	high_outlier	case	21149	SNX19	ENSG00000120451	FALSE	FALSE	36	0.04766	0.127361	-0.16183	0.25715	0.0477 [-0.162, 0.257]	0.646	0.995
59822	2.2	exomewide_scan	not_conditioned	cad	Coronary artery disease (CAD)	pLoF	0.001	high_outlier	case	21149	SNX24	ENSG00000064652	FALSE	FALSE	5	0.115882	0.339889	-0.443186	0.67495	0.116 [-0.443, 0.675]	0.633	0.995
59849	2.2	exomewide_scan	not_conditioned	cad	Coronary artery disease (CAD)	pLoF	0.001	high_outlier	case	21149	SOAT1	ENSG00000057252	FALSE	FALSE	40	0.0580479	0.122394	-0.143272	0.259368	0.0580 [-0.143, 0.259]	0.682	0.995
59853	2.2	exomewide_scan	not_conditioned	cad	Coronary artery disease (CAD)	pLoF	0.001	high_outlier	case	21149	SOBP	ENSG00000112320	FALSE	FALSE	2	0.242655	0.548989	-0.660352	1.14566	0.243 [-0.660, 1.15]	0.671	0.995
59855	2.2	exomewide_scan	not_conditioned	cad	Coronary artery disease (CAD)	pLoF	0.001	high_outlier	case	21149	SOCS1	ENSG00000185338	FALSE	FALSE	1	0.316834	0.758753	-0.931204	1.56487	0.317 [-0.931, 1.56]	0.662	0.995
59887	2.2	exomewide_scan	not_conditioned	cad	Coronary artery disease (CAD)	pLoF	0.001	low_outlier	ctrl	293337	SORCS1	ENSG00000108018	FALSE	FALSE	57	0.0242388	0.0669532	-0.0858894	0.134367	0.0242 [-0.0859, 0.134]	0.359	0.995
59888	2.2	exomewide_scan	not_conditioned	cad	Coronary artery disease (CAD)	pLoF	0.001	high_outlier	case	21149	SORCS1	ENSG00000108018	FALSE	FALSE	8	0.101534	0.271091	-0.344371	0.547439	0.102 [-0.344, 0.547]	0.646	0.995
59890	2.2	exomewide_scan	not_conditioned	cad	Coronary artery disease (CAD)	pLoF	0.001	high_outlier	case	21149	SORCS2	ENSG00000184985	FALSE	FALSE	8	0.164541	0.271464	-0.281978	0.61106	0.165 [-0.282, 0.611]	0.728	0.995
59907	2.2	exomewide_scan	not_conditioned	cad	Coronary artery disease (CAD)	pLoF	0.001	high_outlier	case	21149	SOWAHA	ENSG00000198944	FALSE	FALSE	7	0.166552	0.287262	-0.305952	0.639056	0.167 [-0.306, 0.639]	0.719	0.995
59911	2.2	exomewide_scan	not_conditioned	cad	Coronary artery disease (CAD)	pLoF	0.001	high_outlier	case	21149	SOWAHC	ENSG00000198142	FALSE	FALSE	2	0.222755	0.54739	-0.677621	1.12313	0.223 [-0.678, 1.12]	0.658	0.995
59915	2.2	exomewide_scan	not_conditioned	cad	Coronary artery disease (CAD)	pLoF	0.001	high_outlier	case	21146	SOX12	ENSG00000177732	FALSE	FALSE	1	0.324129	0.756879	-0.920826	1.56908	0.324 [-0.921, 1.57]	0.666	0.995
59924	2.2	exomewide_scan	not_conditioned	cad	Coronary artery disease (CAD)	pLoF	0.001	high_outlier	case	21149	SOX30	ENSG00000039600	FALSE	FALSE	5	0.185061	0.339871	-0.373977	0.744099	0.185 [-0.374, 0.744]	0.707	0.995
59927	2.2	exomewide_scan	not_conditioned	cad	Coronary artery disease (CAD)	pLoF	0.001	high_outlier	case	21149	SOX5	ENSG00000134532	FALSE	FALSE	9	0.0788244	0.254869	-0.340398	0.498047	0.0788 [-0.340, 0.498]	0.621	0.995
59935	2.2	exomewide_scan	not_conditioned	cad	Coronary artery disease (CAD)	pLoF	0.001	high_outlier	case	21149	SP100	ENSG00000067066	FALSE	FALSE	21	0.0860792	0.168992	-0.191888	0.364046	0.0861 [-0.192, 0.364]	0.695	0.995
59958	2.2	exomewide_scan	not_conditioned	cad	Coronary artery disease (CAD)	pLoF	0.001	low_outlier	ctrl	293337	SPACA3	ENSG00000141316	FALSE	FALSE	31	0.0312015	0.0889685	-0.115139	0.177542	0.0312 [-0.115, 0.178]	0.363	0.995
59980	2.2	exomewide_scan	not_conditioned	cad	Coronary artery disease (CAD)	pLoF	0.001	high_outlier	case	21149	SPAG5	ENSG00000076382	FALSE	FALSE	20	0.094775	0.170508	-0.185686	0.375236	0.0948 [-0.186, 0.375]	0.711	0.995
59993	2.2	exomewide_scan	not_conditioned	cad	Coronary artery disease (CAD)	pLoF	0.001	high_outlier	case	21149	SPARCL1	ENSG00000152583	FALSE	FALSE	13	0.0684763	0.212961	-0.281813	0.418766	0.0685 [-0.282, 0.419]	0.626	0.995
60026	2.2	exomewide_scan	not_conditioned	cad	Coronary artery disease (CAD)	pLoF	0.001	high_outlier	case	21095	SPATA31A1	ENSG00000204849	FALSE	FALSE	1	0.344107	0.779359	-0.937824	1.62604	0.344 [-0.938, 1.63]	0.671	0.995
60051	2.2	exomewide_scan	not_conditioned	cad	Coronary artery disease (CAD)	pLoF	0.001	high_outlier	case	21149	SPATA48	ENSG00000164500	FALSE	FALSE	24	0.0749788	0.155448	-0.18071	0.330668	0.0750 [-0.181, 0.331]	0.685	0.995
60053	2.2	exomewide_scan	not_conditioned	cad	Coronary artery disease (CAD)	pLoF	0.001	high_outlier	case	21149	SPATA5	ENSG00000145375	FALSE	FALSE	19	0.0629415	0.176181	-0.22685	0.352733	0.0629 [-0.227, 0.353]	0.64	0.995
60075	2.2	exomewide_scan	not_conditioned	cad	Coronary artery disease (CAD)	pLoF	0.001	low_outlier	ctrl	293337	SPC25	ENSG00000152253	FALSE	FALSE	76	0.0227229	0.0611715	-0.0778953	0.123341	0.0227 [-0.0779, 0.123]	0.355	0.995
60076	2.2	exomewide_scan	not_conditioned	cad	Coronary artery disease (CAD)	pLoF	0.001	high_outlier	case	21146	SPC25	ENSG00000152253	FALSE	FALSE	5	0.136757	0.346189	-0.432673	0.706187	0.137 [-0.433, 0.706]	0.654	0.995
60079	2.2	exomewide_scan	not_conditioned	cad	Coronary artery disease (CAD)	pLoF	0.001	high_outlier	case	21149	SPCS2	ENSG00000118363	FALSE	FALSE	2	0.168891	0.539923	-0.719203	1.05699	0.169 [-0.719, 1.06]	0.623	0.995
60111	2.2	exomewide_scan	not_conditioned	cad	Coronary artery disease (CAD)	pLoF	0.001	low_outlier	ctrl	293337	SPDYE5	ENSG00000170092	FALSE	FALSE	213	0.0124377	0.0340364	-0.0435472	0.0684226	0.0124 [-0.0435, 0.0684]	0.357	0.995
60124	2.2	exomewide_scan	not_conditioned	cad	Coronary artery disease (CAD)	pLoF	0.001	high_outlier	case	21149	SPEG	ENSG00000072195	FALSE	FALSE	11	0.112111	0.233451	-0.271882	0.496104	0.112 [-0.272, 0.496]	0.684	0.995
60140	2.2	exomewide_scan	not_conditioned	cad	Coronary artery disease (CAD)	pLoF	0.001	high_outlier	case	21149	SPHK1	ENSG00000176170	FALSE	FALSE	16	0.0632925	0.19062	-0.250249	0.376834	0.0633 [-0.250, 0.377]	0.63	0.995
60166	2.2	exomewide_scan	not_conditioned	cad	Coronary artery disease (CAD)	pLoF	0.001	high_outlier	case	21149	SPINK6	ENSG00000178172	FALSE	FALSE	2	0.171837	0.5374	-0.712107	1.05578	0.172 [-0.712, 1.06]	0.625	0.995
60185	2.2	exomewide_scan	not_conditioned	cad	Coronary artery disease (CAD)	pLoF	0.001	high_outlier	case	21149	SPN	ENSG00000197471	FALSE	FALSE	2	0.244676	0.536477	-0.63775	1.1271	0.245 [-0.638, 1.13]	0.676	0.995
60187	2.2	exomewide_scan	not_conditioned	cad	Coronary artery disease (CAD)	pLoF	0.001	high_outlier	case	21149	SPNS1	ENSG00000169682	FALSE	FALSE	3	0.21358	0.438009	-0.506881	0.934041	0.214 [-0.507, 0.934]	0.687	0.995
60216	2.2	exomewide_scan	not_conditioned	cad	Coronary artery disease (CAD)	pLoF	0.001	high_outlier	case	21149	SPPL2A	ENSG00000138600	FALSE	FALSE	8	0.108366	0.270039	-0.335809	0.552541	0.108 [-0.336, 0.553]	0.656	0.995
60312	2.2	exomewide_scan	not_conditioned	cad	Coronary artery disease (CAD)	pLoF	0.001	high_outlier	case	21149	SREBF1	ENSG00000072310	FALSE	FALSE	67	0.0422469	0.0932857	-0.111194	0.195688	0.0422 [-0.111, 0.196]	0.675	0.995
60317	2.2	exomewide_scan	not_conditioned	cad	Coronary artery disease (CAD)	pLoF	0.001	low_outlier	ctrl	293337	SREK1IP1	ENSG00000153006	FALSE	FALSE	75	0.0199195	0.0566411	-0.0732468	0.113086	0.0199 [-0.0732, 0.113]	0.363	0.995
60351	2.2	exomewide_scan	not_conditioned	cad	Coronary artery disease (CAD)	pLoF	0.001	high_outlier	case	21149	SRPK1	ENSG00000096063	FALSE	FALSE	25	0.0489078	0.155368	-0.20665	0.304465	0.0489 [-0.207, 0.304]	0.624	0.995
60354	2.2	exomewide_scan	not_conditioned	cad	Coronary artery disease (CAD)	pLoF	0.001	low_outlier	ctrl	293337	SRPRA	ENSG00000182934	FALSE	FALSE	51	0.0254695	0.0698714	-0.0894587	0.140398	0.0255 [-0.0895, 0.140]	0.358	0.995
60362	2.2	exomewide_scan	not_conditioned	cad	Coronary artery disease (CAD)	pLoF	0.001	low_outlier	ctrl	293337	SRRM1	ENSG00000133226	FALSE	FALSE	13	0.0574142	0.149339	-0.188227	0.303055	0.0574 [-0.188, 0.303]	0.35	0.995
60394	2.2	exomewide_scan	not_conditioned	cad	Coronary artery disease (CAD)	pLoF	0.001	high_outlier	case	21149	SSB	ENSG00000138385	FALSE	FALSE	2	0.247391	0.547376	-0.652962	1.14774	0.247 [-0.653, 1.15]	0.674	0.995
60413	2.2	exomewide_scan	not_conditioned	cad	Coronary artery disease (CAD)	pLoF	0.001	high_outlier	case	21147	SSMEM1	ENSG00000165120	FALSE	FALSE	14	0.123909	0.203485	-0.210794	0.458612	0.124 [-0.211, 0.459]	0.729	0.995
60419	2.2	exomewide_scan	not_conditioned	cad	Coronary artery disease (CAD)	pLoF	0.001	high_outlier	case	21149	SSR1	ENSG00000124783	FALSE	FALSE	1	0.277639	0.77652	-0.999623	1.5549	0.278 [-1.000, 1.55]	0.64	0.995
60447	2.2	exomewide_scan	not_conditioned	cad	Coronary artery disease (CAD)	pLoF	0.001	high_outlier	case	21149	ST18	ENSG00000147488	FALSE	FALSE	7	0.144679	0.286735	-0.326958	0.616316	0.145 [-0.327, 0.616]	0.693	0.995
60466	2.2	exomewide_scan	not_conditioned	cad	Coronary artery disease (CAD)	pLoF	0.001	high_outlier	case	21149	ST6GALNAC2	ENSG00000070731	FALSE	FALSE	25	0.0802935	0.152519	-0.170578	0.331165	0.0803 [-0.171, 0.331]	0.701	0.995
60470	2.2	exomewide_scan	not_conditioned	cad	Coronary artery disease (CAD)	pLoF	0.001	high_outlier	case	21149	ST6GALNAC4	ENSG00000136840	FALSE	FALSE	6	0.120898	0.318219	-0.402526	0.644322	0.121 [-0.403, 0.644]	0.648	0.995
60508	2.2	exomewide_scan	not_conditioned	cad	Coronary artery disease (CAD)	pLoF	0.001	high_outlier	case	21149	STAMBPL1	ENSG00000138134	FALSE	FALSE	8	0.118725	0.271084	-0.327169	0.564619	0.119 [-0.327, 0.565]	0.669	0.995
60520	2.2	exomewide_scan	not_conditioned	cad	Coronary artery disease (CAD)	pLoF	0.001	high_outlier	case	21149	STARD3	ENSG00000131748	FALSE	FALSE	3	0.213159	0.440048	-0.510656	0.936974	0.213 [-0.511, 0.937]	0.686	0.995
60557	2.2	exomewide_scan	not_conditioned	cad	Coronary artery disease (CAD)	pLoF	0.001	high_outlier	case	21149	STC2	ENSG00000113739	FALSE	FALSE	1	0.32369	0.759902	-0.926238	1.57362	0.324 [-0.926, 1.57]	0.665	0.995
60565	2.2	exomewide_scan	not_conditioned	cad	Coronary artery disease (CAD)	pLoF	0.001	high_outlier	case	21149	STEAP3	ENSG00000115107	FALSE	FALSE	10	0.0824297	0.244827	-0.320275	0.485134	0.0824 [-0.320, 0.485]	0.632	0.995
60579	2.2	exomewide_scan	not_conditioned	cad	Coronary artery disease (CAD)	pLoF	0.001	low_outlier	ctrl	293337	STIP1	ENSG00000168439	FALSE	FALSE	9	0.0587667	0.166313	-0.214794	0.332327	0.0588 [-0.215, 0.332]	0.362	0.995
60582	2.2	exomewide_scan	not_conditioned	cad	Coronary artery disease (CAD)	pLoF	0.001	high_outlier	case	21149	STK10	ENSG00000072786	FALSE	FALSE	19	0.0853759	0.174409	-0.201501	0.372253	0.0854 [-0.202, 0.372]	0.688	0.995
60641	2.2	exomewide_scan	not_conditioned	cad	Coronary artery disease (CAD)	pLoF	0.001	high_outlier	case	21149	STOML2	ENSG00000165283	FALSE	FALSE	1	0.373317	0.779359	-0.908614	1.65525	0.373 [-0.909, 1.66]	0.684	0.995
60665	2.2	exomewide_scan	not_conditioned	cad	Coronary artery disease (CAD)	pLoF	0.001	high_outlier	case	21149	STRADA	ENSG00000266173	FALSE	FALSE	12	0.0793166	0.220069	-0.282665	0.441298	0.0793 [-0.283, 0.441]	0.641	0.995
60679	2.2	exomewide_scan	not_conditioned	cad	Coronary artery disease (CAD)	pLoF	0.001	high_outlier	case	21149	STRN3	ENSG00000196792	FALSE	FALSE	4	0.151007	0.378396	-0.471399	0.773413	0.151 [-0.471, 0.773]	0.655	0.995
60716	2.2	exomewide_scan	not_conditioned	cad	Coronary artery disease (CAD)	pLoF	0.001	high_outlier	case	21149	STX7	ENSG00000079950	FALSE	FALSE	7	0.121865	0.293502	-0.360903	0.604633	0.122 [-0.361, 0.605]	0.661	0.995
60721	2.2	exomewide_scan	not_conditioned	cad	Coronary artery disease (CAD)	pLoF	0.001	high_outlier	case	21149	STXBP2	ENSG00000076944	FALSE	FALSE	18	0.103229	0.180226	-0.193216	0.399674	0.103 [-0.193, 0.400]	0.717	0.995
60737	2.2	exomewide_scan	not_conditioned	cad	Coronary artery disease (CAD)	pLoF	0.001	high_outlier	case	21149	STYXL1	ENSG00000127952	FALSE	FALSE	6	0.154591	0.310757	-0.356559	0.665741	0.155 [-0.357, 0.666]	0.691	0.995
60742	2.2	exomewide_scan	not_conditioned	cad	Coronary artery disease (CAD)	pLoF	0.001	high_outlier	case	21149	SUCLA2	ENSG00000136143	FALSE	FALSE	3	0.136505	0.440768	-0.588494	0.861504	0.137 [-0.588, 0.862]	0.622	0.995
60779	2.2	exomewide_scan	not_conditioned	cad	Coronary artery disease (CAD)	pLoF	0.001	high_outlier	case	21149	SULT1C4	ENSG00000198075	FALSE	FALSE	1	0.30995	0.774027	-0.963211	1.58311	0.310 [-0.963, 1.58]	0.656	0.995
60785	2.2	exomewide_scan	not_conditioned	cad	Coronary artery disease (CAD)	pLoF	0.001	high_outlier	case	21149	SULT2B1	ENSG00000088002	FALSE	FALSE	5	0.104903	0.341818	-0.457338	0.667144	0.105 [-0.457, 0.667]	0.621	0.995
60796	2.2	exomewide_scan	not_conditioned	cad	Coronary artery disease (CAD)	pLoF	0.001	high_outlier	case	21149	SUMO4	ENSG00000177688	FALSE	FALSE	4	0.219833	0.388226	-0.418742	0.858408	0.220 [-0.419, 0.858]	0.714	0.995
60812	2.2	exomewide_scan	not_conditioned	cad	Coronary artery disease (CAD)	pLoF	0.001	high_outlier	case	21149	SUPT3H	ENSG00000196284	FALSE	FALSE	8	0.114561	0.27453	-0.337001	0.566123	0.115 [-0.337, 0.566]	0.662	0.995
60817	2.2	exomewide_scan	not_conditioned	cad	Coronary artery disease (CAD)	pLoF	0.001	low_outlier	ctrl	293337	SUPT7L	ENSG00000119760	FALSE	FALSE	118	0.0184896	0.0490963	-0.0622666	0.0992458	0.0185 [-0.0623, 0.0992]	0.353	0.995
60829	2.2	exomewide_scan	not_conditioned	cad	Coronary artery disease (CAD)	pLoF	0.001	high_outlier	case	21149	SUSD1	ENSG00000106868	FALSE	FALSE	31	0.0571649	0.140076	-0.17324	0.287569	0.0572 [-0.173, 0.288]	0.658	0.995
60841	2.2	exomewide_scan	not_conditioned	cad	Coronary artery disease (CAD)	pLoF	0.001	high_outlier	case	21149	SUZ12	ENSG00000178691	FALSE	FALSE	2	0.271141	0.538926	-0.615313	1.1576	0.271 [-0.615, 1.16]	0.693	0.995
60843	2.2	exomewide_scan	not_conditioned	cad	Coronary artery disease (CAD)	pLoF	0.001	high_outlier	case	21149	SV2A	ENSG00000159164	FALSE	FALSE	2	0.161779	0.546861	-0.737727	1.06129	0.162 [-0.738, 1.06]	0.616	0.995
60877	2.2	exomewide_scan	not_conditioned	cad	Coronary artery disease (CAD)	pLoF	0.001	high_outlier	case	21149	SYCP1	ENSG00000198765	FALSE	FALSE	19	0.0576615	0.177492	-0.234287	0.34961	0.0577 [-0.234, 0.350]	0.627	0.995
60885	2.2	exomewide_scan	not_conditioned	cad	Coronary artery disease (CAD)	pLoF	0.001	high_outlier	case	21149	SYDE1	ENSG00000105137	FALSE	FALSE	4	0.137869	0.382134	-0.490685	0.766423	0.138 [-0.491, 0.766]	0.641	0.995
60900	2.2	exomewide_scan	not_conditioned	cad	Coronary artery disease (CAD)	pLoF	0.001	high_outlier	case	21149	SYNCRIP	ENSG00000135316	FALSE	FALSE	1	0.269459	0.776397	-1.0076	1.54652	0.269 [-1.01, 1.55]	0.636	0.995
60924	2.2	exomewide_scan	not_conditioned	cad	Coronary artery disease (CAD)	pLoF	0.001	high_outlier	case	21149	SYNJ2	ENSG00000078269	FALSE	FALSE	49	0.0486907	0.111035	-0.133946	0.231327	0.0487 [-0.134, 0.231]	0.669	0.995
61008	2.2	exomewide_scan	not_conditioned	cad	Coronary artery disease (CAD)	pLoF	0.001	high_outlier	case	21149	TACC2	ENSG00000138162	FALSE	FALSE	56	0.0470438	0.102585	-0.121694	0.215781	0.0470 [-0.122, 0.216]	0.677	0.995
61014	2.2	exomewide_scan	not_conditioned	cad	Coronary artery disease (CAD)	pLoF	0.001	high_outlier	case	21149	TACR1	ENSG00000115353	FALSE	FALSE	20	0.0846011	0.173167	-0.200233	0.369435	0.0846 [-0.200, 0.369]	0.687	0.995
61033	2.2	exomewide_scan	not_conditioned	cad	Coronary artery disease (CAD)	pLoF	0.001	high_outlier	case	21145	TAF13	ENSG00000197780	FALSE	FALSE	1	0.298007	0.773387	-0.974101	1.57012	0.298 [-0.974, 1.57]	0.65	0.995
61037	2.2	exomewide_scan	not_conditioned	cad	Coronary artery disease (CAD)	pLoF	0.001	high_outlier	case	21149	TAF1A	ENSG00000143498	FALSE	FALSE	17	0.0902159	0.187642	-0.218428	0.39886	0.0902 [-0.218, 0.399]	0.685	0.995
61048	2.2	exomewide_scan	not_conditioned	cad	Coronary artery disease (CAD)	pLoF	0.001	low_outlier	ctrl	293337	TAF3	ENSG00000165632	FALSE	FALSE	25	0.038218	0.101092	-0.128064	0.2045	0.0382 [-0.128, 0.204]	0.353	0.995
61059	2.2	exomewide_scan	not_conditioned	cad	Coronary artery disease (CAD)	pLoF	0.001	low_outlier	ctrl	293337	TAF6L	ENSG00000162227	FALSE	FALSE	60	0.0229528	0.064418	-0.0830054	0.128911	0.0230 [-0.0830, 0.129]	0.361	0.995
61063	2.2	exomewide_scan	not_conditioned	cad	Coronary artery disease (CAD)	pLoF	0.001	high_outlier	case	21149	TAF8	ENSG00000137413	FALSE	FALSE	9	0.0931491	0.258839	-0.332603	0.518901	0.0931 [-0.333, 0.519]	0.641	0.995
61073	2.2	exomewide_scan	not_conditioned	cad	Coronary artery disease (CAD)	pLoF	0.001	high_outlier	case	20502	TAGAP	ENSG00000164691	FALSE	FALSE	2	0.20895	0.549039	-0.694139	1.11204	0.209 [-0.694, 1.11]	0.648	0.995
61077	2.2	exomewide_scan	not_conditioned	cad	Coronary artery disease (CAD)	pLoF	0.001	high_outlier	case	21149	TAGLN2	ENSG00000158710	FALSE	FALSE	5	0.136489	0.345904	-0.432472	0.70545	0.136 [-0.432, 0.705]	0.653	0.995
61081	2.2	exomewide_scan	not_conditioned	cad	Coronary artery disease (CAD)	pLoF	0.001	high_outlier	case	21149	TAL1	ENSG00000162367	FALSE	FALSE	1	0.305808	0.773349	-0.966238	1.57785	0.306 [-0.966, 1.58]	0.654	0.995
61083	2.2	exomewide_scan	not_conditioned	cad	Coronary artery disease (CAD)	pLoF	0.001	high_outlier	case	21149	TAL2	ENSG00000186051	FALSE	FALSE	1	0.322677	0.779359	-0.959254	1.60461	0.323 [-0.959, 1.60]	0.661	0.995
61097	2.2	exomewide_scan	not_conditioned	cad	Coronary artery disease (CAD)	pLoF	0.001	high_outlier	case	21149	TANGO6	ENSG00000103047	FALSE	FALSE	16	0.107976	0.189736	-0.204112	0.420064	0.108 [-0.204, 0.420]	0.715	0.995
61109	2.2	exomewide_scan	not_conditioned	cad	Coronary artery disease (CAD)	pLoF	0.001	high_outlier	case	21149	TAPBP	ENSG00000231925	FALSE	FALSE	9	0.147544	0.258854	-0.278233	0.573321	0.148 [-0.278, 0.573]	0.716	0.995
61116	2.2	exomewide_scan	not_conditioned	cad	Coronary artery disease (CAD)	pLoF	0.001	low_outlier	ctrl	293337	TARBP2	ENSG00000139546	FALSE	FALSE	41	0.0283703	0.077593	-0.0992588	0.155999	0.0284 [-0.0993, 0.156]	0.357	0.995
61132	2.2	exomewide_scan	not_conditioned	cad	Coronary artery disease (CAD)	pLoF	0.001	high_outlier	case	21149	TAS1R2	ENSG00000179002	FALSE	FALSE	12	0.0976899	0.223303	-0.269611	0.464991	0.0977 [-0.270, 0.465]	0.669	0.995
61147	2.2	exomewide_scan	not_conditioned	cad	Coronary artery disease (CAD)	pLoF	0.001	high_outlier	case	21144	TAS2R39	ENSG00000236398	FALSE	FALSE	12	0.0995125	0.219773	-0.261982	0.461007	0.0995 [-0.262, 0.461]	0.675	0.995
61149	2.2	exomewide_scan	not_conditioned	cad	Coronary artery disease (CAD)	pLoF	0.001	high_outlier	case	21149	TAS2R4	ENSG00000127364	FALSE	FALSE	4	0.14245	0.380578	-0.483545	0.768445	0.142 [-0.484, 0.768]	0.646	0.995
61163	2.2	exomewide_scan	not_conditioned	cad	Coronary artery disease (CAD)	pLoF	0.001	high_outlier	case	21149	TASOR	ENSG00000163946	FALSE	FALSE	14	0.0682636	0.203343	-0.266206	0.402733	0.0683 [-0.266, 0.403]	0.631	0.995
61198	2.2	exomewide_scan	not_conditioned	cad	Coronary artery disease (CAD)	pLoF	0.001	high_outlier	case	21149	TBC1D16	ENSG00000167291	FALSE	FALSE	10	0.105168	0.241056	-0.291334	0.50167	0.105 [-0.291, 0.502]	0.669	0.995
61225	2.2	exomewide_scan	not_conditioned	cad	Coronary artery disease (CAD)	pLoF	0.001	high_outlier	case	21149	TBC1D30	ENSG00000111490	FALSE	FALSE	1	0.363054	0.764439	-0.894336	1.62044	0.363 [-0.894, 1.62]	0.683	0.995
61229	2.2	exomewide_scan	not_conditioned	cad	Coronary artery disease (CAD)	pLoF	0.001	high_outlier	case	21149	TBC1D32	ENSG00000146350	FALSE	FALSE	49	0.0564231	0.111036	-0.126215	0.239061	0.0564 [-0.126, 0.239]	0.694	0.995
61251	2.2	exomewide_scan	not_conditioned	cad	Coronary artery disease (CAD)	pLoF	0.001	high_outlier	case	21149	TBC1D9B	ENSG00000197226	FALSE	FALSE	13	0.123619	0.210824	-0.223156	0.470394	0.124 [-0.223, 0.470]	0.721	0.995
61291	2.2	exomewide_scan	not_conditioned	cad	Coronary artery disease (CAD)	pLoF	0.001	high_outlier	case	21149	TBX15	ENSG00000092607	FALSE	FALSE	1	0.291814	0.773349	-0.980232	1.56386	0.292 [-0.980, 1.56]	0.647	0.995
61300	2.2	exomewide_scan	not_conditioned	cad	Coronary artery disease (CAD)	pLoF	0.001	high_outlier	case	21149	TBX21	ENSG00000073861	FALSE	FALSE	1	0.446768	0.762166	-0.806884	1.70042	0.447 [-0.807, 1.70]	0.721	0.995
61324	2.2	exomewide_scan	not_conditioned	cad	Coronary artery disease (CAD)	pLoF	0.001	high_outlier	case	21149	TCAP	ENSG00000173991	FALSE	FALSE	2	0.327379	0.538962	-0.559135	1.21389	0.327 [-0.559, 1.21]	0.728	0.995
61326	2.2	exomewide_scan	not_conditioned	cad	Coronary artery disease (CAD)	pLoF	0.001	high_outlier	case	21149	TCEA1	ENSG00000187735	FALSE	FALSE	2	0.284304	0.536374	-0.597953	1.16656	0.284 [-0.598, 1.17]	0.702	0.995
61334	2.2	exomewide_scan	not_conditioned	cad	Coronary artery disease (CAD)	pLoF	0.001	high_outlier	case	21149	TCERG1	ENSG00000113649	FALSE	FALSE	7	0.144627	0.287258	-0.32787	0.617124	0.145 [-0.328, 0.617]	0.693	0.995
61373	2.2	exomewide_scan	not_conditioned	cad	Coronary artery disease (CAD)	pLoF	0.001	high_outlier	case	21149	TCL1B	ENSG00000213231	FALSE	FALSE	9	0.095919	0.252272	-0.319032	0.51087	0.0959 [-0.319, 0.511]	0.648	0.995
61377	2.2	exomewide_scan	not_conditioned	cad	Coronary artery disease (CAD)	pLoF	0.001	high_outlier	case	21149	TCN2	ENSG00000185339	FALSE	FALSE	38	0.0400029	0.122943	-0.16222	0.242226	0.0400 [-0.162, 0.242]	0.628	0.995
61406	2.2	exomewide_scan	not_conditioned	cad	Coronary artery disease (CAD)	pLoF	0.001	high_outlier	case	21149	TDP1	ENSG00000042088	FALSE	FALSE	24	0.0701577	0.154537	-0.184033	0.324348	0.0702 [-0.184, 0.324]	0.675	0.995
61424	2.2	exomewide_scan	not_conditioned	cad	Coronary artery disease (CAD)	pLoF	0.001	high_outlier	case	21149	TDRD9	ENSG00000156414	FALSE	FALSE	26	0.0655258	0.148491	-0.17872	0.309772	0.0655 [-0.179, 0.310]	0.67	0.995
61426	2.2	exomewide_scan	not_conditioned	cad	Coronary artery disease (CAD)	pLoF	0.001	high_outlier	case	21149	TDRKH	ENSG00000182134	FALSE	FALSE	7	0.178386	0.292341	-0.302472	0.659244	0.178 [-0.302, 0.659]	0.729	0.995
61438	2.2	exomewide_scan	not_conditioned	cad	Coronary artery disease (CAD)	pLoF	0.001	high_outlier	case	21149	TEC	ENSG00000135605	FALSE	FALSE	6	0.14124	0.313422	-0.374293	0.656773	0.141 [-0.374, 0.657]	0.674	0.995
61444	2.2	exomewide_scan	not_conditioned	cad	Coronary artery disease (CAD)	pLoF	0.001	high_outlier	case	21149	TECR	ENSG00000099797	FALSE	FALSE	2	0.21696	0.540455	-0.672009	1.10593	0.217 [-0.672, 1.11]	0.656	0.995
61499	2.2	exomewide_scan	not_conditioned	cad	Coronary artery disease (CAD)	pLoF	0.001	high_outlier	case	21149	TEPP	ENSG00000159648	FALSE	FALSE	3	0.258127	0.438015	-0.462344	0.978598	0.258 [-0.462, 0.979]	0.722	0.995
61508	2.2	exomewide_scan	not_conditioned	cad	Coronary artery disease (CAD)	pLoF	0.001	low_outlier	ctrl	293337	TERF2	ENSG00000132604	FALSE	FALSE	11	0.0560905	0.146082	-0.184193	0.296374	0.0561 [-0.184, 0.296]	0.351	0.995
61520	2.2	exomewide_scan	not_conditioned	cad	Coronary artery disease (CAD)	pLoF	0.001	high_outlier	case	21149	TESK2	ENSG00000070759	FALSE	FALSE	20	0.0669101	0.173008	-0.217663	0.351483	0.0669 [-0.218, 0.351]	0.651	0.995
61592	2.2	exomewide_scan	not_conditioned	cad	Coronary artery disease (CAD)	pLoF	0.001	high_outlier	case	21149	TFB1M	ENSG00000029639	FALSE	FALSE	20	0.0761128	0.173688	-0.209579	0.361804	0.0761 [-0.210, 0.362]	0.669	0.995
61596	2.2	exomewide_scan	not_conditioned	cad	Coronary artery disease (CAD)	pLoF	0.001	high_outlier	case	21149	TFCP2	ENSG00000135457	FALSE	FALSE	3	0.25829	0.441389	-0.46773	0.98431	0.258 [-0.468, 0.984]	0.721	0.995
61600	2.2	exomewide_scan	not_conditioned	cad	Coronary artery disease (CAD)	pLoF	0.001	high_outlier	case	21149	TFDP2	ENSG00000114126	FALSE	FALSE	2	0.300663	0.537851	-0.584023	1.18535	0.301 [-0.584, 1.19]	0.712	0.995
61611	2.2	exomewide_scan	not_conditioned	cad	Coronary artery disease (CAD)	pLoF	0.001	high_outlier	case	21149	TFG	ENSG00000114354	FALSE	FALSE	1	0.283726	0.760645	-0.967424	1.53488	0.284 [-0.967, 1.53]	0.645	0.995
61619	2.2	exomewide_scan	not_conditioned	cad	Coronary artery disease (CAD)	pLoF	0.001	high_outlier	case	21149	TFPT	ENSG00000105619	FALSE	FALSE	2	0.2138	0.540402	-0.675082	1.10268	0.214 [-0.675, 1.10]	0.654	0.995
61720	2.2	exomewide_scan	not_conditioned	cad	Coronary artery disease (CAD)	pLoF	0.001	high_outlier	case	21149	THG1L	ENSG00000113272	FALSE	FALSE	6	0.159589	0.310265	-0.350752	0.66993	0.160 [-0.351, 0.670]	0.697	0.995
61726	2.2	exomewide_scan	not_conditioned	cad	Coronary artery disease (CAD)	pLoF	0.001	high_outlier	case	21149	THOC1	ENSG00000079134	FALSE	FALSE	2	0.175553	0.534567	-0.703731	1.05484	0.176 [-0.704, 1.05]	0.629	0.995
61734	2.2	exomewide_scan	not_conditioned	cad	Coronary artery disease (CAD)	pLoF	0.001	high_outlier	case	21149	THOC7	ENSG00000163634	FALSE	FALSE	8	0.125144	0.269057	-0.317415	0.567703	0.125 [-0.317, 0.568]	0.679	0.995
61745	2.2	exomewide_scan	not_conditioned	cad	Coronary artery disease (CAD)	pLoF	0.001	high_outlier	case	21149	THRSP	ENSG00000151365	FALSE	FALSE	2	0.213169	0.539923	-0.674925	1.10126	0.213 [-0.675, 1.10]	0.654	0.995
61759	2.2	exomewide_scan	not_conditioned	cad	Coronary artery disease (CAD)	pLoF	0.001	high_outlier	case	21149	THUMPD2	ENSG00000138050	FALSE	FALSE	5	0.155511	0.34619	-0.413921	0.724943	0.156 [-0.414, 0.725]	0.673	0.995
61769	2.2	exomewide_scan	not_conditioned	cad	Coronary artery disease (CAD)	pLoF	0.001	high_outlier	case	21149	TIAM1	ENSG00000156299	FALSE	FALSE	4	0.20689	0.379206	-0.416848	0.830628	0.207 [-0.417, 0.831]	0.707	0.995
61771	2.2	exomewide_scan	not_conditioned	cad	Coronary artery disease (CAD)	pLoF	0.001	high_outlier	case	21149	TIAM2	ENSG00000146426	FALSE	FALSE	21	0.0654847	0.161963	-0.200921	0.33189	0.0655 [-0.201, 0.332]	0.657	0.995
61777	2.2	exomewide_scan	not_conditioned	cad	Coronary artery disease (CAD)	pLoF	0.001	high_outlier	case	21149	TIE1	ENSG00000066056	FALSE	FALSE	18	0.0814081	0.182352	-0.218534	0.38135	0.0814 [-0.219, 0.381]	0.672	0.995
61787	2.2	exomewide_scan	not_conditioned	cad	Coronary artery disease (CAD)	pLoF	0.001	low_outlier	ctrl	293337	TIGD4	ENSG00000169989	FALSE	FALSE	50	0.0272662	0.072696	-0.0923081	0.14684	0.0273 [-0.0923, 0.147]	0.354	0.995
61788	2.2	exomewide_scan	not_conditioned	cad	Coronary artery disease (CAD)	pLoF	0.001	high_outlier	case	21149	TIGD4	ENSG00000169989	FALSE	FALSE	3	0.169431	0.443214	-0.559591	0.898453	0.169 [-0.560, 0.898]	0.649	0.995
61810	2.2	exomewide_scan	not_conditioned	cad	Coronary artery disease (CAD)	pLoF	0.001	high_outlier	case	21149	TIMM21	ENSG00000075336	FALSE	FALSE	6	0.135811	0.308666	-0.371899	0.643521	0.136 [-0.372, 0.644]	0.67	0.995
61824	2.2	exomewide_scan	not_conditioned	cad	Coronary artery disease (CAD)	pLoF	0.001	high_outlier	case	21149	TIMM8B	ENSG00000150779	FALSE	FALSE	14	0.103063	0.204131	-0.232703	0.438829	0.103 [-0.233, 0.439]	0.693	0.995
61862	2.2	exomewide_scan	not_conditioned	cad	Coronary artery disease (CAD)	pLoF	0.001	high_outlier	case	21149	TKT	ENSG00000163931	FALSE	FALSE	7	0.130316	0.287521	-0.342614	0.603246	0.130 [-0.343, 0.603]	0.675	0.995
61903	2.2	exomewide_scan	not_conditioned	cad	Coronary artery disease (CAD)	pLoF	0.001	high_outlier	case	21149	TLR1	ENSG00000174125	FALSE	FALSE	33	0.0582297	0.133726	-0.16173	0.278189	0.0582 [-0.162, 0.278]	0.668	0.995
61907	2.2	exomewide_scan	not_conditioned	cad	Coronary artery disease (CAD)	pLoF	0.001	high_outlier	case	21149	TLR2	ENSG00000137462	FALSE	FALSE	11	0.0769169	0.231493	-0.303855	0.457689	0.0769 [-0.304, 0.458]	0.63	0.995
61913	2.2	exomewide_scan	not_conditioned	cad	Coronary artery disease (CAD)	pLoF	0.001	high_outlier	case	21149	TLR6	ENSG00000174130	FALSE	FALSE	4	0.116975	0.383834	-0.514376	0.748326	0.117 [-0.514, 0.748]	0.62	0.995
61922	2.2	exomewide_scan	not_conditioned	cad	Coronary artery disease (CAD)	pLoF	0.001	high_outlier	case	21149	TM2D1	ENSG00000162604	FALSE	FALSE	7	0.121711	0.292344	-0.359152	0.602574	0.122 [-0.359, 0.603]	0.661	0.995
61926	2.2	exomewide_scan	not_conditioned	cad	Coronary artery disease (CAD)	pLoF	0.001	high_outlier	case	21149	TM2D3	ENSG00000184277	FALSE	FALSE	5	0.14348	0.341556	-0.41833	0.70529	0.143 [-0.418, 0.705]	0.663	0.995
61938	2.2	exomewide_scan	not_conditioned	cad	Coronary artery disease (CAD)	pLoF	0.001	high_outlier	case	21149	TM4SF5	ENSG00000142484	FALSE	FALSE	15	0.120078	0.196844	-0.203702	0.443858	0.120 [-0.204, 0.444]	0.729	0.995
61942	2.2	exomewide_scan	not_conditioned	cad	Coronary artery disease (CAD)	pLoF	0.001	high_outlier	case	21149	TM6SF2	ENSG00000213996	FALSE	FALSE	7	0.164327	0.288895	-0.310863	0.639517	0.164 [-0.311, 0.640]	0.715	0.995
62013	2.2	exomewide_scan	not_conditioned	cad	Coronary artery disease (CAD)	pLoF	0.001	high_outlier	case	21149	TMED8	ENSG00000100580	FALSE	FALSE	4	0.193479	0.378396	-0.428927	0.815885	0.193 [-0.429, 0.816]	0.695	0.995
62058	2.2	exomewide_scan	not_conditioned	cad	Coronary artery disease (CAD)	pLoF	0.001	high_outlier	case	21149	TMEM125	ENSG00000179178	FALSE	FALSE	22	0.0485906	0.164963	-0.222749	0.319931	0.0486 [-0.223, 0.320]	0.616	0.995
62072	2.2	exomewide_scan	not_conditioned	cad	Coronary artery disease (CAD)	pLoF	0.001	high_outlier	case	21149	TMEM131	ENSG00000075568	FALSE	FALSE	10	0.102254	0.244832	-0.300459	0.504967	0.102 [-0.300, 0.505]	0.662	0.995
62105	2.2	exomewide_scan	not_conditioned	cad	Coronary artery disease (CAD)	pLoF	0.001	high_outlier	case	21149	TMEM14B	ENSG00000137210	FALSE	FALSE	7	0.159881	0.293482	-0.322854	0.642616	0.160 [-0.323, 0.643]	0.707	0.995
62117	2.2	exomewide_scan	not_conditioned	cad	Coronary artery disease (CAD)	pLoF	0.001	high_outlier	case	21149	TMEM151B	ENSG00000178233	FALSE	FALSE	6	0.125793	0.316997	-0.395621	0.647207	0.126 [-0.396, 0.647]	0.654	0.995
62121	2.2	exomewide_scan	not_conditioned	cad	Coronary artery disease (CAD)	pLoF	0.001	high_outlier	case	21149	TMEM156	ENSG00000121895	FALSE	FALSE	5	0.122481	0.343316	-0.442224	0.687186	0.122 [-0.442, 0.687]	0.639	0.995
62147	2.2	exomewide_scan	not_conditioned	cad	Coronary artery disease (CAD)	pLoF	0.001	high_outlier	case	21149	TMEM171	ENSG00000157111	FALSE	FALSE	5	0.185383	0.339876	-0.373663	0.744429	0.185 [-0.374, 0.744]	0.707	0.995
62167	2.2	exomewide_scan	not_conditioned	cad	Coronary artery disease (CAD)	pLoF	0.001	high_outlier	case	21149	TMEM181	ENSG00000146433	FALSE	FALSE	28	0.0678266	0.146811	-0.173656	0.309309	0.0678 [-0.174, 0.309]	0.678	0.995
62181	2.2	exomewide_scan	not_conditioned	cad	Coronary artery disease (CAD)	pLoF	0.001	high_outlier	case	21144	TMEM186	ENSG00000184857	FALSE	FALSE	1	0.37688	0.758596	-0.870899	1.62466	0.377 [-0.871, 1.62]	0.69	0.995
62195	2.2	exomewide_scan	not_conditioned	cad	Coronary artery disease (CAD)	pLoF	0.001	high_outlier	case	21149	TMEM198	ENSG00000188760	FALSE	FALSE	4	0.127616	0.387057	-0.509036	0.764268	0.128 [-0.509, 0.764]	0.629	0.995
62217	2.2	exomewide_scan	not_conditioned	cad	Coronary artery disease (CAD)	pLoF	0.001	high_outlier	case	21149	TMEM210	ENSG00000185863	FALSE	FALSE	1	0.327015	0.779359	-0.954916	1.60895	0.327 [-0.955, 1.61]	0.663	0.995
62226	2.2	exomewide_scan	not_conditioned	cad	Coronary artery disease (CAD)	pLoF	0.001	high_outlier	case	21149	TMEM216	ENSG00000187049	FALSE	FALSE	9	0.149853	0.254563	-0.268866	0.568572	0.150 [-0.269, 0.569]	0.722	0.995
62240	2.2	exomewide_scan	not_conditioned	cad	Coronary artery disease (CAD)	pLoF	0.001	high_outlier	case	21149	TMEM223	ENSG00000168569	FALSE	FALSE	7	0.150444	0.288632	-0.324313	0.625201	0.150 [-0.324, 0.625]	0.699	0.995
62246	2.2	exomewide_scan	not_conditioned	cad	Coronary artery disease (CAD)	pLoF	0.001	high_outlier	case	21148	TMEM229A	ENSG00000234224	FALSE	FALSE	1	0.394761	0.761141	-0.857205	1.64673	0.395 [-0.857, 1.65]	0.698	0.995
62254	2.2	exomewide_scan	not_conditioned	cad	Coronary artery disease (CAD)	pLoF	0.001	high_outlier	case	21149	TMEM232	ENSG00000186952	FALSE	FALSE	40	0.0417287	0.120266	-0.156091	0.239549	0.0417 [-0.156, 0.240]	0.636	0.995
62280	2.2	exomewide_scan	not_conditioned	cad	Coronary artery disease (CAD)	pLoF	0.001	high_outlier	case	21149	TMEM248	ENSG00000106609	FALSE	FALSE	1	0.25799	0.761141	-0.993976	1.50996	0.258 [-0.994, 1.51]	0.633	0.995
62294	2.2	exomewide_scan	not_conditioned	cad	Coronary artery disease (CAD)	pLoF	0.001	high_outlier	case	21149	TMEM254	ENSG00000133678	FALSE	FALSE	13	0.0916232	0.212677	-0.258199	0.441446	0.0916 [-0.258, 0.441]	0.667	0.995
62313	2.2	exomewide_scan	not_conditioned	cad	Coronary artery disease (CAD)	pLoF	0.001	high_outlier	case	21149	TMEM266	ENSG00000169758	FALSE	FALSE	5	0.205911	0.341557	-0.3559	0.767722	0.206 [-0.356, 0.768]	0.727	0.995
62347	2.2	exomewide_scan	not_conditioned	cad	Coronary artery disease (CAD)	pLoF	0.001	low_outlier	ctrl	293337	TMEM41B	ENSG00000166471	FALSE	FALSE	29	0.0343475	0.0926534	-0.118054	0.186749	0.0343 [-0.118, 0.187]	0.355	0.995
62357	2.2	exomewide_scan	not_conditioned	cad	Coronary artery disease (CAD)	pLoF	0.001	low_outlier	ctrl	293337	TMEM45B	ENSG00000151715	FALSE	FALSE	312	0.00988984	0.0282614	-0.036596	0.0563757	9.89e-03 [-0.0366, 0.0564]	0.363	0.995
62368	2.2	exomewide_scan	not_conditioned	cad	Coronary artery disease (CAD)	pLoF	0.001	high_outlier	case	20871	TMEM52B	ENSG00000165685	FALSE	FALSE	2	0.183759	0.540614	-0.705472	1.07299	0.184 [-0.705, 1.07]	0.633	0.995
62398	2.2	exomewide_scan	not_conditioned	cad	Coronary artery disease (CAD)	pLoF	0.001	high_outlier	case	21149	TMEM70	ENSG00000175606	FALSE	FALSE	23	0.0543903	0.158247	-0.205903	0.314683	0.0544 [-0.206, 0.315]	0.634	0.995
62435	2.2	exomewide_scan	not_conditioned	cad	Coronary artery disease (CAD)	pLoF	0.001	high_outlier	case	21149	TMEM95	ENSG00000182896	FALSE	FALSE	14	0.0684919	0.203749	-0.266645	0.403629	0.0685 [-0.267, 0.404]	0.632	0.995
62461	2.2	exomewide_scan	not_conditioned	cad	Coronary artery disease (CAD)	pLoF	0.001	high_outlier	case	21149	TMPO	ENSG00000120802	FALSE	FALSE	3	0.162648	0.441382	-0.563361	0.888657	0.163 [-0.563, 0.889]	0.644	0.995
62502	2.2	exomewide_scan	not_conditioned	cad	Coronary artery disease (CAD)	pLoF	0.001	high_outlier	case	21149	TMTC4	ENSG00000125247	FALSE	FALSE	10	0.14595	0.241451	-0.251202	0.543102	0.146 [-0.251, 0.543]	0.727	0.995
62529	2.2	exomewide_scan	not_conditioned	cad	Coronary artery disease (CAD)	pLoF	0.001	high_outlier	case	21149	TNFAIP8L2	ENSG00000163154	FALSE	FALSE	1	0.3769	0.773349	-0.895146	1.64895	0.377 [-0.895, 1.65]	0.687	0.995
62565	2.2	exomewide_scan	not_conditioned	cad	Coronary artery disease (CAD)	pLoF	0.001	high_outlier	case	21149	TNFRSF6B	ENSG00000243509	FALSE	FALSE	22	0.0955008	0.161419	-0.17001	0.361011	0.0955 [-0.170, 0.361]	0.723	0.995
62569	2.2	exomewide_scan	not_conditioned	cad	Coronary artery disease (CAD)	pLoF	0.001	high_outlier	case	21149	TNFRSF9	ENSG00000049249	FALSE	FALSE	1	0.31149	0.773387	-0.960618	1.5836	0.311 [-0.961, 1.58]	0.656	0.995
62576	2.2	exomewide_scan	not_conditioned	cad	Coronary artery disease (CAD)	pLoF	0.001	high_outlier	case	21149	TNFSF13	ENSG00000161955	FALSE	FALSE	10	0.0919937	0.241081	-0.304549	0.488537	0.0920 [-0.305, 0.489]	0.649	0.995
62590	2.2	exomewide_scan	not_conditioned	cad	Coronary artery disease (CAD)	pLoF	0.001	high_outlier	case	21149	TNIP2	ENSG00000168884	FALSE	FALSE	1	0.361418	0.767604	-0.901178	1.62401	0.361 [-0.901, 1.62]	0.681	0.995
62596	2.2	exomewide_scan	not_conditioned	cad	Coronary artery disease (CAD)	pLoF	0.001	high_outlier	case	21149	TNK2	ENSG00000061938	FALSE	FALSE	26	0.0836291	0.149257	-0.161877	0.329135	0.0836 [-0.162, 0.329]	0.712	0.995
62600	2.2	exomewide_scan	not_conditioned	cad	Coronary artery disease (CAD)	pLoF	0.001	high_outlier	case	21149	TNKS1BP1	ENSG00000149115	FALSE	FALSE	4	0.184612	0.381812	-0.443413	0.812637	0.185 [-0.443, 0.813]	0.686	0.995
62608	2.2	exomewide_scan	not_conditioned	cad	Coronary artery disease (CAD)	pLoF	0.001	high_outlier	case	21149	TNNC2	ENSG00000101470	FALSE	FALSE	2	0.256139	0.535139	-0.624086	1.13636	0.256 [-0.624, 1.14]	0.684	0.995
62659	2.2	exomewide_scan	not_conditioned	cad	Coronary artery disease (CAD)	pLoF	0.001	high_outlier	case	21149	TOLLIP	ENSG00000078902	FALSE	FALSE	1	0.321624	0.763538	-0.934284	1.57753	0.322 [-0.934, 1.58]	0.663	0.995
62675	2.2	exomewide_scan	not_conditioned	cad	Coronary artery disease (CAD)	pLoF	0.001	high_outlier	case	21149	TOMM40	ENSG00000130204	FALSE	FALSE	2	0.178819	0.540395	-0.710052	1.06769	0.179 [-0.710, 1.07]	0.63	0.995
62679	2.2	exomewide_scan	not_conditioned	cad	Coronary artery disease (CAD)	pLoF	0.001	high_outlier	case	21145	TOMM5	ENSG00000175768	FALSE	FALSE	1	0.246651	0.779397	-1.03534	1.52864	0.247 [-1.04, 1.53]	0.624	0.995
62693	2.2	exomewide_scan	not_conditioned	cad	Coronary artery disease (CAD)	pLoF	0.001	high_outlier	case	21149	TOP1MT	ENSG00000184428	FALSE	FALSE	59	0.0548811	0.0988877	-0.107775	0.217537	0.0549 [-0.108, 0.218]	0.711	0.995
62718	2.2	exomewide_scan	not_conditioned	cad	Coronary artery disease (CAD)	pLoF	0.001	low_outlier	ctrl	293337	TOR3A	ENSG00000186283	FALSE	FALSE	307	0.0118863	0.0307464	-0.038687	0.0624596	0.0119 [-0.0387, 0.0625]	0.35	0.995
62726	2.2	exomewide_scan	not_conditioned	cad	Coronary artery disease (CAD)	pLoF	0.001	high_outlier	case	21149	TOX3	ENSG00000103460	FALSE	FALSE	4	0.153947	0.379344	-0.470018	0.777912	0.154 [-0.470, 0.778]	0.658	0.995
62730	2.2	exomewide_scan	not_conditioned	cad	Coronary artery disease (CAD)	pLoF	0.001	low_outlier	ctrl	293337	TP53AIP1	ENSG00000120471	FALSE	FALSE	164	0.0137191	0.0389707	-0.050382	0.0778202	0.0137 [-0.0504, 0.0778]	0.362	0.995
62745	2.2	exomewide_scan	not_conditioned	cad	Coronary artery disease (CAD)	pLoF	0.001	high_outlier	case	21149	TP53INP2	ENSG00000078804	FALSE	FALSE	7	0.146144	0.286056	-0.324376	0.616664	0.146 [-0.324, 0.617]	0.695	0.995
62778	2.2	exomewide_scan	not_conditioned	cad	Coronary artery disease (CAD)	pLoF	0.001	high_outlier	case	21149	TPH2	ENSG00000139287	FALSE	FALSE	5	0.132362	0.341901	-0.430015	0.694739	0.132 [-0.430, 0.695]	0.651	0.995
62780	2.2	exomewide_scan	not_conditioned	cad	Coronary artery disease (CAD)	pLoF	0.001	high_outlier	case	21149	TPI1	ENSG00000111669	FALSE	FALSE	3	0.189976	0.441382	-0.536033	0.915985	0.190 [-0.536, 0.916]	0.667	0.995
62814	2.2	exomewide_scan	not_conditioned	cad	Coronary artery disease (CAD)	pLoF	0.001	low_outlier	ctrl	293337	TPRN	ENSG00000176058	FALSE	FALSE	463	0.00885388	0.0247783	-0.0319028	0.0496106	8.85e-03 [-0.0319, 0.0496]	0.36	0.995
62838	2.2	exomewide_scan	not_conditioned	cad	Coronary artery disease (CAD)	pLoF	0.001	high_outlier	case	21149	TPX2	ENSG00000088325	FALSE	FALSE	3	0.132916	0.436912	-0.58574	0.851572	0.133 [-0.586, 0.852]	0.62	0.995
62840	2.2	exomewide_scan	not_conditioned	cad	Coronary artery disease (CAD)	pLoF	0.001	high_outlier	case	21149	TRA2A	ENSG00000164548	FALSE	FALSE	4	0.121569	0.380585	-0.504438	0.747576	0.122 [-0.504, 0.748]	0.625	0.995
62853	2.2	exomewide_scan	not_conditioned	cad	Coronary artery disease (CAD)	pLoF	0.001	low_outlier	ctrl	293337	TRAF3	ENSG00000131323	FALSE	FALSE	6	0.0693373	0.195506	-0.252241	0.390916	0.0693 [-0.252, 0.391]	0.361	0.995
62882	2.2	exomewide_scan	not_conditioned	cad	Coronary artery disease (CAD)	pLoF	0.001	high_outlier	case	21149	TRAP1	ENSG00000126602	FALSE	FALSE	43	0.0669483	0.115798	-0.123522	0.257419	0.0669 [-0.124, 0.257]	0.718	0.995
62927	2.2	exomewide_scan	not_conditioned	cad	Coronary artery disease (CAD)	pLoF	0.001	high_outlier	case	21149	TREML1	ENSG00000161911	FALSE	FALSE	4	0.144323	0.388223	-0.494247	0.782893	0.144 [-0.494, 0.783]	0.645	0.995
62933	2.2	exomewide_scan	not_conditioned	cad	Coronary artery disease (CAD)	pLoF	0.001	high_outlier	case	21149	TRERF1	ENSG00000124496	FALSE	FALSE	5	0.187588	0.347233	-0.383559	0.758735	0.188 [-0.384, 0.759]	0.705	0.995
62941	2.2	exomewide_scan	not_conditioned	cad	Coronary artery disease (CAD)	pLoF	0.001	high_outlier	case	21149	TRHR	ENSG00000174417	FALSE	FALSE	17	0.0562501	0.184037	-0.246464	0.358964	0.0563 [-0.246, 0.359]	0.62	0.995
62952	2.2	exomewide_scan	not_conditioned	cad	Coronary artery disease (CAD)	pLoF	0.001	low_outlier	ctrl	293337	TRIM10	ENSG00000204613	FALSE	FALSE	216	0.0132265	0.0361422	-0.0462221	0.0726751	0.0132 [-0.0462, 0.0727]	0.357	0.995
62963	2.2	exomewide_scan	not_conditioned	cad	Coronary artery disease (CAD)	pLoF	0.001	high_outlier	case	21149	TRIM16	ENSG00000221926	FALSE	FALSE	19	0.0679481	0.174931	-0.219788	0.355684	0.0679 [-0.220, 0.356]	0.651	0.995
62970	2.2	exomewide_scan	not_conditioned	cad	Coronary artery disease (CAD)	pLoF	0.001	high_outlier	case	21149	TRIM22	ENSG00000132274	FALSE	FALSE	11	0.102552	0.230269	-0.276207	0.481311	0.103 [-0.276, 0.481]	0.672	0.995
63005	2.2	exomewide_scan	not_conditioned	cad	Coronary artery disease (CAD)	pLoF	0.001	high_outlier	case	21149	TRIM41	ENSG00000146063	FALSE	FALSE	7	0.133351	0.287254	-0.33914	0.605842	0.133 [-0.339, 0.606]	0.679	0.995
63018	2.2	exomewide_scan	not_conditioned	cad	Coronary artery disease (CAD)	pLoF	0.001	high_outlier	case	21149	TRIM47	ENSG00000132481	FALSE	FALSE	3	0.216976	0.440048	-0.506839	0.940791	0.217 [-0.507, 0.941]	0.689	0.995
63020	2.2	exomewide_scan	not_conditioned	cad	Coronary artery disease (CAD)	pLoF	0.001	high_outlier	case	21149	TRIM48	ENSG00000150244	FALSE	FALSE	39	0.0665149	0.113908	-0.120847	0.253877	0.0665 [-0.121, 0.254]	0.72	0.995
63031	2.2	exomewide_scan	not_conditioned	cad	Coronary artery disease (CAD)	pLoF	0.001	high_outlier	case	21149	TRIM50	ENSG00000146755	FALSE	FALSE	13	0.129453	0.211158	-0.217871	0.476777	0.129 [-0.218, 0.477]	0.73	0.995
63045	2.2	exomewide_scan	not_conditioned	cad	Coronary artery disease (CAD)	pLoF	0.001	high_outlier	case	21149	TRIM58	ENSG00000162722	FALSE	FALSE	8	0.143088	0.273468	-0.306727	0.592903	0.143 [-0.307, 0.593]	0.7	0.995
63066	2.2	exomewide_scan	not_conditioned	cad	Coronary artery disease (CAD)	pLoF	0.001	low_outlier	ctrl	293337	TRIM67	ENSG00000119283	FALSE	FALSE	96	0.019895	0.0549633	-0.0705116	0.110302	0.0199 [-0.0705, 0.110]	0.359	0.995
63073	2.2	exomewide_scan	not_conditioned	cad	Coronary artery disease (CAD)	pLoF	0.001	high_outlier	case	21149	TRIM7	ENSG00000146054	FALSE	FALSE	21	0.0864049	0.165903	-0.186481	0.359291	0.0864 [-0.186, 0.359]	0.699	0.995
63094	2.2	exomewide_scan	not_conditioned	cad	Coronary artery disease (CAD)	pLoF	0.001	high_outlier	case	21149	TRIP10	ENSG00000125733	FALSE	FALSE	6	0.18093	0.312055	-0.332355	0.694215	0.181 [-0.332, 0.694]	0.719	0.995
63100	2.2	exomewide_scan	not_conditioned	cad	Coronary artery disease (CAD)	pLoF	0.001	low_outlier	ctrl	293337	TRIP4	ENSG00000103671	FALSE	FALSE	147	0.0158804	0.0411634	-0.0518274	0.0835882	0.0159 [-0.0518, 0.0836]	0.35	0.995
63118	2.2	exomewide_scan	not_conditioned	cad	Coronary artery disease (CAD)	pLoF	0.001	high_outlier	case	21149	TRMT10C	ENSG00000174173	FALSE	FALSE	10	0.125042	0.240582	-0.27068	0.520764	0.125 [-0.271, 0.521]	0.698	0.995
63120	2.2	exomewide_scan	not_conditioned	cad	Coronary artery disease (CAD)	pLoF	0.001	high_outlier	case	21149	TRMT11	ENSG00000066651	FALSE	FALSE	14	0.0929096	0.207581	-0.248531	0.43435	0.0929 [-0.249, 0.434]	0.673	0.995
63143	2.2	exomewide_scan	not_conditioned	cad	Coronary artery disease (CAD)	pLoF	0.001	high_outlier	case	21149	TRMU	ENSG00000100416	FALSE	FALSE	11	0.100549	0.228351	-0.275055	0.476153	0.101 [-0.275, 0.476]	0.67	0.995
63160	2.2	exomewide_scan	not_conditioned	cad	Coronary artery disease (CAD)	pLoF	0.001	low_outlier	ctrl	293337	TRPC4AP	ENSG00000100991	FALSE	FALSE	165	0.0132482	0.0373015	-0.0481073	0.0746037	0.0132 [-0.0481, 0.0746]	0.361	0.995
63177	2.2	exomewide_scan	not_conditioned	cad	Coronary artery disease (CAD)	pLoF	0.001	high_outlier	case	21149	TRPM6	ENSG00000119121	FALSE	FALSE	18	0.0686043	0.183771	-0.233672	0.370881	0.0686 [-0.234, 0.371]	0.646	0.995
63217	2.2	exomewide_scan	not_conditioned	cad	Coronary artery disease (CAD)	pLoF	0.001	high_outlier	case	21149	TSEN15	ENSG00000198860	FALSE	FALSE	2	0.201557	0.546861	-0.697949	1.10106	0.202 [-0.698, 1.10]	0.644	0.995
63292	2.2	exomewide_scan	not_conditioned	cad	Coronary artery disease (CAD)	pLoF	0.001	high_outlier	case	21149	TSPEAR	ENSG00000175894	FALSE	FALSE	72	0.0426194	0.0895249	-0.104636	0.189875	0.0426 [-0.105, 0.190]	0.683	0.995
63295	2.2	exomewide_scan	not_conditioned	cad	Coronary artery disease (CAD)	pLoF	0.001	high_outlier	case	21149	TSPO2	ENSG00000112212	FALSE	FALSE	2	0.285555	0.548989	-0.617452	1.18856	0.286 [-0.617, 1.19]	0.699	0.995
63324	2.2	exomewide_scan	not_conditioned	cad	Coronary artery disease (CAD)	pLoF	0.001	high_outlier	case	21149	TSTD3	ENSG00000279170	FALSE	FALSE	12	0.123867	0.224177	-0.244871	0.492605	0.124 [-0.245, 0.493]	0.71	0.995
63354	2.2	exomewide_scan	not_conditioned	cad	Coronary artery disease (CAD)	pLoF	0.001	high_outlier	case	21149	TTC24	ENSG00000187862	FALSE	FALSE	11	0.0862364	0.233238	-0.297406	0.469879	0.0862 [-0.297, 0.470]	0.644	0.995
63424	2.2	exomewide_scan	not_conditioned	cad	Coronary artery disease (CAD)	pLoF	0.001	high_outlier	case	21149	TTLL12	ENSG00000100304	FALSE	FALSE	9	0.0836748	0.252429	-0.331534	0.498884	0.0837 [-0.332, 0.499]	0.63	0.995
63426	2.2	exomewide_scan	not_conditioned	cad	Coronary artery disease (CAD)	pLoF	0.001	high_outlier	case	21149	TTLL13	ENSG00000213471	FALSE	FALSE	58	0.0511696	0.100411	-0.113992	0.216331	0.0512 [-0.114, 0.216]	0.695	0.995
63446	2.2	exomewide_scan	not_conditioned	cad	Coronary artery disease (CAD)	pLoF	0.001	high_outlier	case	21149	TTPA	ENSG00000137561	FALSE	FALSE	13	0.104628	0.210446	-0.241525	0.450781	0.105 [-0.242, 0.451]	0.69	0.995
63473	2.2	exomewide_scan	not_conditioned	cad	Coronary artery disease (CAD)	pLoF	0.001	high_outlier	case	21149	TUBA8	ENSG00000183785	FALSE	FALSE	3	0.170089	0.437161	-0.548977	0.889155	0.170 [-0.549, 0.889]	0.651	0.995
63517	2.2	exomewide_scan	not_conditioned	cad	Coronary artery disease (CAD)	pLoF	0.001	high_outlier	case	21149	TULP1	ENSG00000112041	FALSE	FALSE	9	0.113555	0.258833	-0.312187	0.539297	0.114 [-0.312, 0.539]	0.67	0.995
63561	2.2	exomewide_scan	not_conditioned	cad	Coronary artery disease (CAD)	pLoF	0.001	low_outlier	ctrl	293337	TXNDC11	ENSG00000153066	FALSE	FALSE	274	0.0103821	0.0292828	-0.0377838	0.058548	0.0104 [-0.0378, 0.0585]	0.361	0.995
63573	2.2	exomewide_scan	not_conditioned	cad	Coronary artery disease (CAD)	pLoF	0.001	high_outlier	case	21149	TXNDC5	ENSG00000239264	FALSE	FALSE	9	0.107192	0.258909	-0.318675	0.533059	0.107 [-0.319, 0.533]	0.661	0.995
63590	2.2	exomewide_scan	not_conditioned	cad	Coronary artery disease (CAD)	pLoF	0.001	high_outlier	case	21149	TXNRD3	ENSG00000197763	FALSE	FALSE	10	0.141426	0.240581	-0.254295	0.537147	0.141 [-0.254, 0.537]	0.722	0.995
63594	2.2	exomewide_scan	not_conditioned	cad	Coronary artery disease (CAD)	pLoF	0.001	high_outlier	case	21149	TYMP	ENSG00000025708	FALSE	FALSE	21	0.0882716	0.165305	-0.183631	0.360174	0.0883 [-0.184, 0.360]	0.703	0.995
63637	2.2	exomewide_scan	not_conditioned	cad	Coronary artery disease (CAD)	pLoF	0.001	high_outlier	case	21149	UBAC1	ENSG00000130560	FALSE	FALSE	3	0.219619	0.450099	-0.520728	0.959966	0.220 [-0.521, 0.960]	0.687	0.995
63639	2.2	exomewide_scan	not_conditioned	cad	Coronary artery disease (CAD)	pLoF	0.001	high_outlier	case	21149	UBAC2	ENSG00000134882	FALSE	FALSE	4	0.18611	0.381725	-0.441772	0.813992	0.186 [-0.442, 0.814]	0.687	0.995
63646	2.2	exomewide_scan	not_conditioned	cad	Coronary artery disease (CAD)	pLoF	0.001	high_outlier	case	21149	UBAP2	ENSG00000137073	FALSE	FALSE	16	0.0762554	0.194909	-0.244341	0.396852	0.0763 [-0.244, 0.397]	0.652	0.995
63651	2.2	exomewide_scan	not_conditioned	cad	Coronary artery disease (CAD)	pLoF	0.001	high_outlier	case	21149	UBASH3B	ENSG00000154127	FALSE	FALSE	2	0.170613	0.539976	-0.717568	1.05879	0.171 [-0.718, 1.06]	0.624	0.995
63678	2.2	exomewide_scan	not_conditioned	cad	Coronary artery disease (CAD)	pLoF	0.001	high_outlier	case	21148	UBE2L5	ENSG00000236444	FALSE	FALSE	3	0.269504	0.440768	-0.455495	0.994503	0.270 [-0.455, 0.995]	0.73	0.995
63690	2.2	exomewide_scan	not_conditioned	cad	Coronary artery disease (CAD)	pLoF	0.001	low_outlier	ctrl	293337	UBE2S	ENSG00000108106	FALSE	FALSE	7	0.0727443	0.190407	-0.240447	0.385936	0.0727 [-0.240, 0.386]	0.351	0.995
63696	2.2	exomewide_scan	not_conditioned	cad	Coronary artery disease (CAD)	pLoF	0.001	high_outlier	case	21149	UBE2V1	ENSG00000244687	FALSE	FALSE	1	0.266706	0.756722	-0.977991	1.5114	0.267 [-0.978, 1.51]	0.638	0.995
63715	2.2	exomewide_scan	not_conditioned	cad	Coronary artery disease (CAD)	pLoF	0.001	high_outlier	case	21149	UBFD1	ENSG00000103353	FALSE	FALSE	1	0.241913	0.758634	-1.00593	1.48975	0.242 [-1.01, 1.49]	0.625	0.995
63735	2.2	exomewide_scan	not_conditioned	cad	Coronary artery disease (CAD)	pLoF	0.001	high_outlier	case	21149	UBR1	ENSG00000159459	FALSE	FALSE	5	0.144915	0.341574	-0.416924	0.706754	0.145 [-0.417, 0.707]	0.664	0.995
63746	2.2	exomewide_scan	not_conditioned	cad	Coronary artery disease (CAD)	pLoF	0.001	high_outlier	case	21149	UBTD1	ENSG00000165886	FALSE	FALSE	1	0.425161	0.766606	-0.835794	1.68612	0.425 [-0.836, 1.69]	0.71	0.995
63768	2.2	exomewide_scan	not_conditioned	cad	Coronary artery disease (CAD)	pLoF	0.001	high_outlier	case	21149	UBXN8	ENSG00000104691	FALSE	FALSE	7	0.169758	0.286742	-0.301891	0.641407	0.170 [-0.302, 0.641]	0.723	0.995
63786	2.2	exomewide_scan	not_conditioned	cad	Coronary artery disease (CAD)	pLoF	0.001	high_outlier	case	21149	UCN3	ENSG00000178473	FALSE	FALSE	4	0.195769	0.383336	-0.434763	0.826301	0.196 [-0.435, 0.826]	0.695	0.995
63792	2.2	exomewide_scan	not_conditioned	cad	Coronary artery disease (CAD)	pLoF	0.001	high_outlier	case	21149	UCP3	ENSG00000175564	FALSE	FALSE	9	0.101043	0.254565	-0.317679	0.519765	0.101 [-0.318, 0.520]	0.654	0.995
63794	2.2	exomewide_scan	not_conditioned	cad	Coronary artery disease (CAD)	pLoF	0.001	high_outlier	case	21149	UEVLD	ENSG00000151116	FALSE	FALSE	12	0.0816117	0.220469	-0.281028	0.444251	0.0816 [-0.281, 0.444]	0.644	0.995
63807	2.2	exomewide_scan	not_conditioned	cad	Coronary artery disease (CAD)	pLoF	0.001	high_outlier	case	21149	UGCG	ENSG00000148154	FALSE	FALSE	1	0.399523	0.779359	-0.882408	1.68145	0.400 [-0.882, 1.68]	0.696	0.995
63821	2.2	exomewide_scan	not_conditioned	cad	Coronary artery disease (CAD)	pLoF	0.001	high_outlier	case	21149	UGT1A3	ENSG00000288702	FALSE	FALSE	62	0.0403744	0.0984479	-0.121558	0.202307	0.0404 [-0.122, 0.202]	0.659	0.995
63843	2.2	exomewide_scan	not_conditioned	cad	Coronary artery disease (CAD)	pLoF	0.001	high_outlier	case	21149	UGT2B11	ENSG00000213759	FALSE	FALSE	18	0.0859717	0.180997	-0.211742	0.383685	0.0860 [-0.212, 0.384]	0.683	0.995
63845	2.2	exomewide_scan	not_conditioned	cad	Coronary artery disease (CAD)	pLoF	0.001	high_outlier	case	21149	UGT2B15	ENSG00000196620	FALSE	FALSE	7	0.0931771	0.290176	-0.38412	0.570474	0.0932 [-0.384, 0.570]	0.626	0.995
63853	2.2	exomewide_scan	not_conditioned	cad	Coronary artery disease (CAD)	pLoF	0.001	high_outlier	case	21149	UGT2B7	ENSG00000171234	FALSE	FALSE	21	0.0631404	0.167588	-0.212517	0.338798	0.0631 [-0.213, 0.339]	0.647	0.995
63868	2.2	exomewide_scan	not_conditioned	cad	Coronary artery disease (CAD)	pLoF	0.001	high_outlier	case	21149	ULBP1	ENSG00000111981	FALSE	FALSE	8	0.126114	0.274546	-0.325474	0.577702	0.126 [-0.325, 0.578]	0.677	0.995
63869	2.2	exomewide_scan	not_conditioned	cad	Coronary artery disease (CAD)	pLoF	0.001	low_outlier	ctrl	293337	ULBP2	ENSG00000131015	FALSE	FALSE	124	0.017498	0.047694	-0.0609516	0.0959476	0.0175 [-0.0610, 0.0959]	0.357	0.995
63872	2.2	exomewide_scan	not_conditioned	cad	Coronary artery disease (CAD)	pLoF	0.001	high_outlier	case	21149	ULBP3	ENSG00000131019	FALSE	FALSE	16	0.0734025	0.194164	-0.245969	0.392774	0.0734 [-0.246, 0.393]	0.647	0.995
63877	2.2	exomewide_scan	not_conditioned	cad	Coronary artery disease (CAD)	pLoF	0.001	low_outlier	ctrl	293337	ULK3	ENSG00000140474	FALSE	FALSE	109	0.0183169	0.0477999	-0.0603069	0.0969407	0.0183 [-0.0603, 0.0969]	0.351	0.995
63899	2.2	exomewide_scan	not_conditioned	cad	Coronary artery disease (CAD)	pLoF	0.001	high_outlier	case	21149	UNC13D	ENSG00000092929	FALSE	FALSE	35	0.0539268	0.128931	-0.158146	0.265999	0.0539 [-0.158, 0.266]	0.662	0.995
63917	2.2	exomewide_scan	not_conditioned	cad	Coronary artery disease (CAD)	pLoF	0.001	high_outlier	case	21149	UNC79	ENSG00000133958	FALSE	FALSE	2	0.272673	0.535064	-0.607429	1.15277	0.273 [-0.607, 1.15]	0.695	0.995
63941	2.2	exomewide_scan	not_conditioned	cad	Coronary artery disease (CAD)	pLoF	0.001	low_outlier	ctrl	293337	UPK2	ENSG00000110375	FALSE	FALSE	636	0.00703276	0.0198054	-0.0255442	0.0396097	7.03e-03 [-0.0255, 0.0396]	0.361	0.995
63985	2.2	exomewide_scan	not_conditioned	cad	Coronary artery disease (CAD)	pLoF	0.001	high_outlier	case	21149	URI1	ENSG00000105176	FALSE	FALSE	17	0.0926809	0.18543	-0.212324	0.397686	0.0927 [-0.212, 0.398]	0.691	0.995
63987	2.2	exomewide_scan	not_conditioned	cad	Coronary artery disease (CAD)	pLoF	0.001	high_outlier	case	21149	URM1	ENSG00000167118	FALSE	FALSE	4	0.180406	0.389706	-0.460603	0.821415	0.180 [-0.461, 0.821]	0.678	0.995
64066	2.2	exomewide_scan	not_conditioned	cad	Coronary artery disease (CAD)	pLoF	0.001	high_outlier	case	21149	USP33	ENSG00000077254	FALSE	FALSE	5	0.146151	0.345898	-0.422801	0.715103	0.146 [-0.423, 0.715]	0.664	0.995
64076	2.2	exomewide_scan	not_conditioned	cad	Coronary artery disease (CAD)	pLoF	0.001	low_outlier	ctrl	293337	USP39	ENSG00000168883	FALSE	FALSE	142	0.0169114	0.0447572	-0.0567076	0.0905304	0.0169 [-0.0567, 0.0905]	0.353	0.995
64081	2.2	exomewide_scan	not_conditioned	cad	Coronary artery disease (CAD)	pLoF	0.001	high_outlier	case	21149	USP40	ENSG00000085982	FALSE	FALSE	15	0.0968248	0.199917	-0.232009	0.425659	0.0968 [-0.232, 0.426]	0.686	0.995
64088	2.2	exomewide_scan	not_conditioned	cad	Coronary artery disease (CAD)	pLoF	0.001	low_outlier	ctrl	293337	USP45	ENSG00000123552	FALSE	FALSE	1011	0.00637472	0.0167285	-0.0211412	0.0338907	6.37e-03 [-0.0211, 0.0339]	0.352	0.995
64089	2.2	exomewide_scan	not_conditioned	cad	Coronary artery disease (CAD)	pLoF	0.001	high_outlier	case	21149	USP45	ENSG00000123552	FALSE	FALSE	72	0.0491718	0.0916509	-0.101581	0.199924	0.0492 [-0.102, 0.200]	0.704	0.995
64097	2.2	exomewide_scan	not_conditioned	cad	Coronary artery disease (CAD)	pLoF	0.001	high_outlier	case	21146	USP5	ENSG00000111667	FALSE	FALSE	1	0.262537	0.764439	-0.994853	1.51993	0.263 [-0.995, 1.52]	0.634	0.995
64107	2.2	exomewide_scan	not_conditioned	cad	Coronary artery disease (CAD)	pLoF	0.001	high_outlier	case	21149	USP6NL	ENSG00000148429	FALSE	FALSE	6	0.180556	0.313016	-0.33431	0.695422	0.181 [-0.334, 0.695]	0.718	0.995
64110	2.2	exomewide_scan	not_conditioned	cad	Coronary artery disease (CAD)	pLoF	0.001	high_outlier	case	21149	USP8	ENSG00000138592	FALSE	FALSE	11	0.133696	0.230312	-0.245134	0.512526	0.134 [-0.245, 0.513]	0.719	0.995
64118	2.2	exomewide_scan	not_conditioned	cad	Coronary artery disease (CAD)	pLoF	0.001	high_outlier	case	21149	UTP11	ENSG00000183520	FALSE	FALSE	12	0.0720088	0.223326	-0.29533	0.439347	0.0720 [-0.295, 0.439]	0.626	0.995
64120	2.2	exomewide_scan	not_conditioned	cad	Coronary artery disease (CAD)	pLoF	0.001	high_outlier	case	21149	UTP14C	ENSG00000253797	FALSE	FALSE	2	0.213899	0.5398	-0.673993	1.10179	0.214 [-0.674, 1.10]	0.654	0.995
64133	2.2	exomewide_scan	not_conditioned	cad	Coronary artery disease (CAD)	pLoF	0.001	high_outlier	case	21149	UTP4	ENSG00000141076	FALSE	FALSE	5	0.107876	0.339306	-0.450233	0.665985	0.108 [-0.450, 0.666]	0.625	0.995
64139	2.2	exomewide_scan	not_conditioned	cad	Coronary artery disease (CAD)	pLoF	0.001	high_outlier	case	21149	UTS2	ENSG00000049247	FALSE	FALSE	9	0.154636	0.25784	-0.269473	0.578745	0.155 [-0.269, 0.579]	0.726	0.995
64151	2.2	exomewide_scan	not_conditioned	cad	Coronary artery disease (CAD)	pLoF	0.001	high_outlier	case	21149	VAMP1	ENSG00000139190	FALSE	FALSE	3	0.189966	0.441386	-0.536049	0.915981	0.190 [-0.536, 0.916]	0.667	0.995
64152	2.2	exomewide_scan	not_conditioned	cad	Coronary artery disease (CAD)	pLoF	0.001	low_outlier	ctrl	293337	VAMP3	ENSG00000049245	FALSE	FALSE	30	0.0369932	0.0983099	-0.124712	0.198699	0.0370 [-0.125, 0.199]	0.353	0.995
64160	2.2	exomewide_scan	not_conditioned	cad	Coronary artery disease (CAD)	pLoF	0.001	high_outlier	case	21149	VANGL1	ENSG00000173218	FALSE	FALSE	3	0.240309	0.446531	-0.494169	0.974787	0.240 [-0.494, 0.975]	0.705	0.995
64162	2.2	exomewide_scan	not_conditioned	cad	Coronary artery disease (CAD)	pLoF	0.001	high_outlier	case	21149	VANGL2	ENSG00000162738	FALSE	FALSE	1	0.460699	0.773349	-0.811347	1.73274	0.461 [-0.811, 1.73]	0.724	0.995
64181	2.2	exomewide_scan	not_conditioned	cad	Coronary artery disease (CAD)	pLoF	0.001	high_outlier	case	21149	VAV1	ENSG00000141968	FALSE	FALSE	1	0.428163	0.764373	-0.829119	1.68544	0.428 [-0.829, 1.69]	0.712	0.995
64188	2.2	exomewide_scan	not_conditioned	cad	Coronary artery disease (CAD)	pLoF	0.001	low_outlier	ctrl	293337	VAX2	ENSG00000116035	FALSE	FALSE	48	0.0292883	0.0769692	-0.0973148	0.155891	0.0293 [-0.0973, 0.156]	0.352	0.995
64209	2.2	exomewide_scan	not_conditioned	cad	Coronary artery disease (CAD)	pLoF	0.001	high_outlier	case	21149	VEGFA	ENSG00000112715	FALSE	FALSE	5	0.158173	0.34725	-0.413002	0.729348	0.158 [-0.413, 0.729]	0.676	0.995
64211	2.2	exomewide_scan	not_conditioned	cad	Coronary artery disease (CAD)	pLoF	0.001	high_outlier	case	21149	VEGFB	ENSG00000173511	FALSE	FALSE	8	0.116876	0.269996	-0.327228	0.56098	0.117 [-0.327, 0.561]	0.667	0.995
64226	2.2	exomewide_scan	not_conditioned	cad	Coronary artery disease (CAD)	pLoF	0.001	high_outlier	case	21149	VGLL3	ENSG00000206538	FALSE	FALSE	1	0.373265	0.760645	-0.877885	1.62441	0.373 [-0.878, 1.62]	0.688	0.995
64230	2.2	exomewide_scan	not_conditioned	cad	Coronary artery disease (CAD)	pLoF	0.001	high_outlier	case	21149	VHL	ENSG00000134086	FALSE	FALSE	3	0.246502	0.43917	-0.475868	0.968872	0.247 [-0.476, 0.969]	0.713	0.995
64236	2.2	exomewide_scan	not_conditioned	cad	Coronary artery disease (CAD)	pLoF	0.001	high_outlier	case	21149	VILL	ENSG00000136059	FALSE	FALSE	53	0.0387555	0.104608	-0.133309	0.21082	0.0388 [-0.133, 0.211]	0.644	0.995
64241	2.2	exomewide_scan	not_conditioned	cad	Coronary artery disease (CAD)	pLoF	0.001	high_outlier	case	21149	VIPAS39	ENSG00000151445	FALSE	FALSE	9	0.0936472	0.252272	-0.321303	0.508598	0.0936 [-0.321, 0.509]	0.645	0.995
64311	2.2	exomewide_scan	not_conditioned	cad	Coronary artery disease (CAD)	pLoF	0.001	high_outlier	case	21149	VPS37C	ENSG00000167987	FALSE	FALSE	1	0.327001	0.763696	-0.929167	1.58317	0.327 [-0.929, 1.58]	0.666	0.995
64317	2.2	exomewide_scan	not_conditioned	cad	Coronary artery disease (CAD)	pLoF	0.001	high_outlier	case	21149	VPS41	ENSG00000006715	FALSE	FALSE	22	0.0941	0.162349	-0.17294	0.36114	0.0941 [-0.173, 0.361]	0.719	0.995
64325	2.2	exomewide_scan	not_conditioned	cad	Coronary artery disease (CAD)	pLoF	0.001	high_outlier	case	20928	VPS50	ENSG00000004766	FALSE	FALSE	1	0.307031	0.761141	-0.944935	1.559	0.307 [-0.945, 1.56]	0.657	0.995
64329	2.2	exomewide_scan	not_conditioned	cad	Coronary artery disease (CAD)	pLoF	0.001	high_outlier	case	21149	VPS52	ENSG00000223501	FALSE	FALSE	10	0.147874	0.245616	-0.256128	0.551876	0.148 [-0.256, 0.552]	0.726	0.995
64332	2.2	exomewide_scan	not_conditioned	cad	Coronary artery disease (CAD)	pLoF	0.001	low_outlier	ctrl	293337	VPS54	ENSG00000143952	FALSE	FALSE	70	0.022572	0.0637386	-0.0822687	0.127413	0.0226 [-0.0823, 0.127]	0.362	0.995
64333	2.2	exomewide_scan	not_conditioned	cad	Coronary artery disease (CAD)	pLoF	0.001	high_outlier	case	21149	VPS54	ENSG00000143952	FALSE	FALSE	3	0.204304	0.446925	-0.530822	0.93943	0.204 [-0.531, 0.939]	0.676	0.995
64343	2.2	exomewide_scan	not_conditioned	cad	Coronary artery disease (CAD)	pLoF	0.001	high_outlier	case	21149	VRK2	ENSG00000028116	FALSE	FALSE	21	0.0660233	0.168988	-0.211937	0.343984	0.0660 [-0.212, 0.344]	0.652	0.995
64350	2.2	exomewide_scan	not_conditioned	cad	Coronary artery disease (CAD)	pLoF	0.001	high_outlier	case	21149	VSIG10L	ENSG00000186806	FALSE	FALSE	14	0.0697547	0.204313	-0.26631	0.40582	0.0698 [-0.266, 0.406]	0.634	0.995
64389	2.2	exomewide_scan	not_conditioned	cad	Coronary artery disease (CAD)	pLoF	0.001	high_outlier	case	21149	VWA2	ENSG00000165816	FALSE	FALSE	19	0.104778	0.175953	-0.184639	0.394195	0.105 [-0.185, 0.394]	0.724	0.995
64425	2.2	exomewide_scan	not_conditioned	cad	Coronary artery disease (CAD)	pLoF	0.001	high_outlier	case	21149	WASF3	ENSG00000132970	FALSE	FALSE	1	0.382438	0.763363	-0.873182	1.63806	0.382 [-0.873, 1.64]	0.692	0.995
64433	2.2	exomewide_scan	not_conditioned	cad	Coronary artery disease (CAD)	pLoF	0.001	high_outlier	case	21147	WASHC3	ENSG00000120860	FALSE	FALSE	11	0.111891	0.23056	-0.267346	0.491128	0.112 [-0.267, 0.491]	0.686	0.995
64435	2.2	exomewide_scan	not_conditioned	cad	Coronary artery disease (CAD)	pLoF	0.001	high_outlier	case	21149	WASHC4	ENSG00000136051	FALSE	FALSE	14	0.061625	0.204367	-0.274529	0.397779	0.0616 [-0.275, 0.398]	0.618	0.995
64451	2.2	exomewide_scan	not_conditioned	cad	Coronary artery disease (CAD)	pLoF	0.001	high_outlier	case	21149	WDCP	ENSG00000163026	FALSE	FALSE	6	0.133678	0.316032	-0.386148	0.653504	0.134 [-0.386, 0.654]	0.664	0.995
64476	2.2	exomewide_scan	not_conditioned	cad	Coronary artery disease (CAD)	pLoF	0.001	high_outlier	case	21149	WDR20	ENSG00000140153	FALSE	FALSE	1	0.320941	0.756666	-0.923664	1.56555	0.321 [-0.924, 1.57]	0.664	0.995
64477	2.2	exomewide_scan	not_conditioned	cad	Coronary artery disease (CAD)	pLoF	0.001	low_outlier	ctrl	293337	WDR24	ENSG00000127580	FALSE	FALSE	109	0.0176337	0.0464141	-0.0587107	0.0939781	0.0176 [-0.0587, 0.0940]	0.352	0.995
64482	2.2	exomewide_scan	not_conditioned	cad	Coronary artery disease (CAD)	pLoF	0.001	high_outlier	case	21149	WDR26	ENSG00000162923	FALSE	FALSE	2	0.168098	0.546915	-0.731497	1.06769	0.168 [-0.731, 1.07]	0.621	0.995
64499	2.2	exomewide_scan	not_conditioned	cad	Coronary artery disease (CAD)	pLoF	0.001	low_outlier	ctrl	293337	WDR4	ENSG00000160193	FALSE	FALSE	107	0.0169551	0.0464195	-0.0593982	0.0933084	0.0170 [-0.0594, 0.0933]	0.357	0.995
64561	2.2	exomewide_scan	not_conditioned	cad	Coronary artery disease (CAD)	pLoF	0.001	high_outlier	case	21149	WDR89	ENSG00000140006	FALSE	FALSE	7	0.134765	0.286031	-0.335714	0.605244	0.135 [-0.336, 0.605]	0.681	0.995
64565	2.2	exomewide_scan	not_conditioned	cad	Coronary artery disease (CAD)	pLoF	0.001	high_outlier	case	21149	WDR91	ENSG00000105875	FALSE	FALSE	13	0.109252	0.211152	-0.238062	0.456566	0.109 [-0.238, 0.457]	0.698	0.995
64587	2.2	exomewide_scan	not_conditioned	cad	Coronary artery disease (CAD)	pLoF	0.001	high_outlier	case	21149	WFDC6	ENSG00000243543	FALSE	FALSE	2	0.160858	0.535104	-0.71931	1.04103	0.161 [-0.719, 1.04]	0.618	0.995
64607	2.2	exomewide_scan	not_conditioned	cad	Coronary artery disease (CAD)	pLoF	0.001	high_outlier	case	21149	WIPF3	ENSG00000122574	FALSE	FALSE	36	0.0420904	0.126956	-0.166734	0.250914	0.0421 [-0.167, 0.251]	0.63	0.995
64623	2.2	exomewide_scan	not_conditioned	cad	Coronary artery disease (CAD)	pLoF	0.001	high_outlier	case	21149	WNT1	ENSG00000125084	FALSE	FALSE	1	0.331549	0.764439	-0.925841	1.58894	0.332 [-0.926, 1.59]	0.668	0.995
64625	2.2	exomewide_scan	not_conditioned	cad	Coronary artery disease (CAD)	pLoF	0.001	high_outlier	case	21149	WNT10A	ENSG00000135925	FALSE	FALSE	12	0.123445	0.223501	-0.244181	0.491071	0.123 [-0.244, 0.491]	0.71	0.995
64639	2.2	exomewide_scan	not_conditioned	cad	Coronary artery disease (CAD)	pLoF	0.001	high_outlier	case	21149	WNT3A	ENSG00000154342	FALSE	FALSE	1	0.373218	0.773387	-0.89889	1.64533	0.373 [-0.899, 1.65]	0.685	0.995
64644	2.2	exomewide_scan	not_conditioned	cad	Coronary artery disease (CAD)	pLoF	0.001	high_outlier	case	21149	WNT5B	ENSG00000111186	FALSE	FALSE	4	0.132485	0.382262	-0.49628	0.76125	0.132 [-0.496, 0.761]	0.636	0.995
64652	2.2	exomewide_scan	not_conditioned	cad	Coronary artery disease (CAD)	pLoF	0.001	high_outlier	case	21149	WNT8A	ENSG00000061492	FALSE	FALSE	3	0.209431	0.438771	-0.512283	0.931145	0.209 [-0.512, 0.931]	0.683	0.995
64656	2.2	exomewide_scan	not_conditioned	cad	Coronary artery disease (CAD)	pLoF	0.001	high_outlier	case	21149	WNT9A	ENSG00000143816	FALSE	FALSE	2	0.282042	0.546854	-0.617453	1.18154	0.282 [-0.617, 1.18]	0.697	0.995
64658	2.2	exomewide_scan	not_conditioned	cad	Coronary artery disease (CAD)	pLoF	0.001	high_outlier	case	21149	WNT9B	ENSG00000158955	FALSE	FALSE	4	0.119775	0.38109	-0.507062	0.746612	0.120 [-0.507, 0.747]	0.623	0.995
64662	2.2	exomewide_scan	not_conditioned	cad	Coronary artery disease (CAD)	pLoF	0.001	high_outlier	case	21149	WRAP73	ENSG00000116213	FALSE	FALSE	8	0.157912	0.273468	-0.291903	0.607727	0.158 [-0.292, 0.608]	0.718	0.995
64667	2.2	exomewide_scan	not_conditioned	cad	Coronary artery disease (CAD)	pLoF	0.001	low_outlier	ctrl	293337	WSB1	ENSG00000109046	FALSE	FALSE	72	0.0207432	0.058382	-0.0752866	0.116773	0.0207 [-0.0753, 0.117]	0.361	0.995
64711	2.2	exomewide_scan	not_conditioned	cad	Coronary artery disease (CAD)	pLoF	0.001	high_outlier	case	21149	XKR5	ENSG00000275591	FALSE	FALSE	15	0.105797	0.195913	-0.216451	0.428045	0.106 [-0.216, 0.428]	0.705	0.995
64738	2.2	exomewide_scan	not_conditioned	cad	Coronary artery disease (CAD)	pLoF	0.001	high_outlier	case	21149	XPOT	ENSG00000184575	FALSE	FALSE	7	0.122625	0.288991	-0.352723	0.597973	0.123 [-0.353, 0.598]	0.664	0.995
64750	2.2	exomewide_scan	not_conditioned	cad	Coronary artery disease (CAD)	pLoF	0.001	high_outlier	case	21149	XRCC5	ENSG00000079246	FALSE	FALSE	3	0.159177	0.446918	-0.575938	0.894292	0.159 [-0.576, 0.894]	0.639	0.995
64755	2.2	exomewide_scan	not_conditioned	cad	Coronary artery disease (CAD)	pLoF	0.001	high_outlier	case	21149	XRN2	ENSG00000088930	FALSE	FALSE	2	0.19604	0.535139	-0.684185	1.07627	0.196 [-0.684, 1.08]	0.643	0.995
64789	2.2	exomewide_scan	not_conditioned	cad	Coronary artery disease (CAD)	pLoF	0.001	high_outlier	case	21149	YES1	ENSG00000176105	FALSE	FALSE	4	0.190537	0.378097	-0.431377	0.812451	0.191 [-0.431, 0.812]	0.693	0.995
64795	2.2	exomewide_scan	not_conditioned	cad	Coronary artery disease (CAD)	pLoF	0.001	high_outlier	case	21149	YIPF1	ENSG00000058799	FALSE	FALSE	4	0.118498	0.386721	-0.517601	0.754597	0.118 [-0.518, 0.755]	0.62	0.995
64806	2.2	exomewide_scan	not_conditioned	cad	Coronary artery disease (CAD)	pLoF	0.001	high_outlier	case	21149	YJU2	ENSG00000105248	FALSE	FALSE	7	0.15725	0.288888	-0.317928	0.632428	0.157 [-0.318, 0.632]	0.707	0.995
64812	2.2	exomewide_scan	not_conditioned	cad	Coronary artery disease (CAD)	pLoF	0.001	high_outlier	case	21149	YLPM1	ENSG00000119596	FALSE	FALSE	4	0.15834	0.378359	-0.464005	0.780685	0.158 [-0.464, 0.781]	0.662	0.995
64836	2.2	exomewide_scan	not_conditioned	cad	Coronary artery disease (CAD)	pLoF	0.001	high_outlier	case	21149	YWHAH	ENSG00000128245	FALSE	FALSE	2	0.30067	0.53538	-0.579952	1.18129	0.301 [-0.580, 1.18]	0.713	0.995
64845	2.2	exomewide_scan	not_conditioned	cad	Coronary artery disease (CAD)	pLoF	0.001	high_outlier	case	21149	ZAP70	ENSG00000115085	FALSE	FALSE	6	0.106432	0.316055	-0.413432	0.626296	0.106 [-0.413, 0.626]	0.632	0.995
64862	2.2	exomewide_scan	not_conditioned	cad	Coronary artery disease (CAD)	pLoF	0.001	high_outlier	case	21149	ZBED9	ENSG00000232040	FALSE	FALSE	15	0.0749936	0.200522	-0.254836	0.404823	0.0750 [-0.255, 0.405]	0.646	0.995
64864	2.2	exomewide_scan	not_conditioned	cad	Coronary artery disease (CAD)	pLoF	0.001	high_outlier	case	21149	ZBP1	ENSG00000124256	FALSE	FALSE	26	0.0597623	0.14309	-0.1756	0.295124	0.0598 [-0.176, 0.295]	0.662	0.995
64866	2.2	exomewide_scan	not_conditioned	cad	Coronary artery disease (CAD)	pLoF	0.001	high_outlier	case	21149	ZBTB1	ENSG00000126804	FALSE	FALSE	2	0.240731	0.535057	-0.639359	1.12082	0.241 [-0.639, 1.12]	0.674	0.995
64900	2.2	exomewide_scan	not_conditioned	cad	Coronary artery disease (CAD)	pLoF	0.001	high_outlier	case	21149	ZBTB39	ENSG00000166860	FALSE	FALSE	7	0.165775	0.28905	-0.30967	0.64122	0.166 [-0.310, 0.641]	0.717	0.995
64906	2.2	exomewide_scan	not_conditioned	cad	Coronary artery disease (CAD)	pLoF	0.001	high_outlier	case	21149	ZBTB41	ENSG00000177888	FALSE	FALSE	3	0.220751	0.446535	-0.513734	0.955236	0.221 [-0.514, 0.955]	0.689	0.995
64922	2.2	exomewide_scan	not_conditioned	cad	Coronary artery disease (CAD)	pLoF	0.001	high_outlier	case	21149	ZBTB5	ENSG00000168795	FALSE	FALSE	1	0.24869	0.779359	-1.03324	1.53062	0.249 [-1.03, 1.53]	0.625	0.995
64951	2.2	exomewide_scan	not_conditioned	cad	Coronary artery disease (CAD)	pLoF	0.001	high_outlier	case	21121	ZC3H11C	ENSG00000214558	FALSE	FALSE	10	0.128095	0.245565	-0.275823	0.532013	0.128 [-0.276, 0.532]	0.699	0.995
64976	2.2	exomewide_scan	not_conditioned	cad	Coronary artery disease (CAD)	pLoF	0.001	high_outlier	case	21149	ZC3HAV1	ENSG00000105939	FALSE	FALSE	2	0.258907	0.538195	-0.626345	1.14416	0.259 [-0.626, 1.14]	0.685	0.995
65002	2.2	exomewide_scan	not_conditioned	cad	Coronary artery disease (CAD)	pLoF	0.001	high_outlier	case	21149	ZCWPW1	ENSG00000078487	FALSE	FALSE	14	0.0997902	0.203491	-0.234923	0.434503	0.0998 [-0.235, 0.435]	0.688	0.995
65011	2.2	exomewide_scan	not_conditioned	cad	Coronary artery disease (CAD)	pLoF	0.001	high_outlier	case	20910	ZDHHC11B	ENSG00000206077	FALSE	FALSE	21	0.0965306	0.165906	-0.17636	0.369422	0.0965 [-0.176, 0.369]	0.72	0.995
65062	2.2	exomewide_scan	not_conditioned	cad	Coronary artery disease (CAD)	pLoF	0.001	high_outlier	case	21149	ZFAND5	ENSG00000107372	FALSE	FALSE	2	0.175506	0.551104	-0.730979	1.08199	0.176 [-0.731, 1.08]	0.625	0.995
65091	2.2	exomewide_scan	not_conditioned	cad	Coronary artery disease (CAD)	pLoF	0.001	high_outlier	case	21149	ZFP36L2	ENSG00000152518	FALSE	FALSE	4	0.224114	0.387057	-0.412538	0.860766	0.224 [-0.413, 0.861]	0.719	0.995
65102	2.2	exomewide_scan	not_conditioned	cad	Coronary artery disease (CAD)	pLoF	0.001	high_outlier	case	21149	ZFP64	ENSG00000020256	FALSE	FALSE	3	0.26659	0.436927	-0.452091	0.985271	0.267 [-0.452, 0.985]	0.729	0.995
65110	2.2	exomewide_scan	not_conditioned	cad	Coronary artery disease (CAD)	pLoF	0.001	high_outlier	case	21149	ZFP90	ENSG00000184939	FALSE	FALSE	10	0.126646	0.239946	-0.26803	0.521322	0.127 [-0.268, 0.521]	0.701	0.995
65133	2.2	exomewide_scan	not_conditioned	cad	Coronary artery disease (CAD)	pLoF	0.001	high_outlier	case	21149	ZFYVE26	ENSG00000072121	FALSE	FALSE	26	0.059956	0.148482	-0.184275	0.304187	0.0600 [-0.184, 0.304]	0.657	0.995
65150	2.2	exomewide_scan	not_conditioned	cad	Coronary artery disease (CAD)	pLoF	0.001	low_outlier	ctrl	293337	ZHX2	ENSG00000178764	FALSE	FALSE	4	0.0916629	0.241817	-0.306091	0.489416	0.0917 [-0.306, 0.489]	0.352	0.995
65162	2.2	exomewide_scan	not_conditioned	cad	Coronary artery disease (CAD)	pLoF	0.001	high_outlier	case	21149	ZIK1	ENSG00000171649	FALSE	FALSE	4	0.210514	0.382151	-0.418068	0.839096	0.211 [-0.418, 0.839]	0.709	0.995
65165	2.2	exomewide_scan	not_conditioned	cad	Coronary artery disease (CAD)	pLoF	0.001	high_outlier	case	21148	ZIM3	ENSG00000141946	FALSE	FALSE	1	0.312357	0.764215	-0.944665	1.56938	0.312 [-0.945, 1.57]	0.659	0.995
65167	2.2	exomewide_scan	not_conditioned	cad	Coronary artery disease (CAD)	pLoF	0.001	high_outlier	case	21149	ZKSCAN1	ENSG00000106261	FALSE	FALSE	2	0.176637	0.538195	-0.708615	1.06189	0.177 [-0.709, 1.06]	0.629	0.995
65180	2.2	exomewide_scan	not_conditioned	cad	Coronary artery disease (CAD)	pLoF	0.001	low_outlier	ctrl	293337	ZMAT2	ENSG00000146007	FALSE	FALSE	7	0.0659515	0.185378	-0.238968	0.370871	0.0660 [-0.239, 0.371]	0.361	0.995
65187	2.2	exomewide_scan	not_conditioned	cad	Coronary artery disease (CAD)	pLoF	0.001	high_outlier	case	21149	ZMAT5	ENSG00000100319	FALSE	FALSE	7	0.156955	0.2862	-0.313802	0.627712	0.157 [-0.314, 0.628]	0.708	0.995
65212	2.2	exomewide_scan	not_conditioned	cad	Coronary artery disease (CAD)	pLoF	0.001	high_outlier	case	21149	ZMYND19	ENSG00000165724	FALSE	FALSE	2	0.266533	0.551147	-0.640023	1.17309	0.267 [-0.640, 1.17]	0.686	0.995
65228	2.2	exomewide_scan	not_conditioned	cad	Coronary artery disease (CAD)	pLoF	0.001	high_outlier	case	21149	ZNF114	ENSG00000178150	FALSE	FALSE	3	0.179189	0.441261	-0.546621	0.904999	0.179 [-0.547, 0.905]	0.658	0.995
65244	2.2	exomewide_scan	not_conditioned	cad	Coronary artery disease (CAD)	pLoF	0.001	high_outlier	case	21149	ZNF136	ENSG00000196646	FALSE	FALSE	1	0.357649	0.764215	-0.899373	1.61467	0.358 [-0.899, 1.61]	0.68	0.995
65246	2.2	exomewide_scan	not_conditioned	cad	Coronary artery disease (CAD)	pLoF	0.001	high_outlier	case	21149	ZNF138	ENSG00000197008	FALSE	FALSE	13	0.0884363	0.211162	-0.258894	0.435767	0.0884 [-0.259, 0.436]	0.662	0.995
65259	2.2	exomewide_scan	not_conditioned	cad	Coronary artery disease (CAD)	pLoF	0.001	high_outlier	case	21149	ZNF154	ENSG00000179909	FALSE	FALSE	1	0.331638	0.764215	-0.925384	1.58866	0.332 [-0.925, 1.59]	0.668	0.995
65272	2.2	exomewide_scan	not_conditioned	cad	Coronary artery disease (CAD)	pLoF	0.001	high_outlier	case	21149	ZNF174	ENSG00000103343	FALSE	FALSE	4	0.230423	0.379501	-0.393801	0.854647	0.230 [-0.394, 0.855]	0.728	0.995
65274	2.2	exomewide_scan	not_conditioned	cad	Coronary artery disease (CAD)	pLoF	0.001	high_outlier	case	21149	ZNF175	ENSG00000105497	FALSE	FALSE	1	0.42611	0.764215	-0.830912	1.68313	0.426 [-0.831, 1.68]	0.711	0.995
65282	2.2	exomewide_scan	not_conditioned	cad	Coronary artery disease (CAD)	pLoF	0.001	high_outlier	case	21149	ZNF181	ENSG00000197841	FALSE	FALSE	11	0.102808	0.230489	-0.276313	0.481929	0.103 [-0.276, 0.482]	0.672	0.995
65284	2.2	exomewide_scan	not_conditioned	cad	Coronary artery disease (CAD)	pLoF	0.001	high_outlier	case	21142	ZNF184	ENSG00000096654	FALSE	FALSE	2	0.171769	0.548989	-0.731238	1.07478	0.172 [-0.731, 1.07]	0.623	0.995
65316	2.2	exomewide_scan	not_conditioned	cad	Coronary artery disease (CAD)	pLoF	0.001	high_outlier	case	21149	ZNF219	ENSG00000165804	FALSE	FALSE	5	0.162317	0.338442	-0.394371	0.719005	0.162 [-0.394, 0.719]	0.684	0.995
65349	2.2	exomewide_scan	not_conditioned	cad	Coronary artery disease (CAD)	pLoF	0.001	high_outlier	case	21149	ZNF248	ENSG00000198105	FALSE	FALSE	5	0.113952	0.342888	-0.450049	0.677953	0.114 [-0.450, 0.678]	0.63	0.995
65385	2.2	exomewide_scan	not_conditioned	cad	Coronary artery disease (CAD)	pLoF	0.001	high_outlier	case	21149	ZNF280A	ENSG00000169548	FALSE	FALSE	12	0.106958	0.218618	-0.252637	0.466553	0.107 [-0.253, 0.467]	0.688	0.995
65398	2.2	exomewide_scan	not_conditioned	cad	Coronary artery disease (CAD)	pLoF	0.001	high_outlier	case	21149	ZNF286A	ENSG00000187607	FALSE	FALSE	15	0.103025	0.196846	-0.220758	0.426808	0.103 [-0.221, 0.427]	0.7	0.995
65406	2.2	exomewide_scan	not_conditioned	cad	Coronary artery disease (CAD)	pLoF	0.001	high_outlier	case	21149	ZNF3	ENSG00000166526	FALSE	FALSE	6	0.124728	0.31078	-0.38646	0.635916	0.125 [-0.386, 0.636]	0.656	0.995
65412	2.2	exomewide_scan	not_conditioned	cad	Coronary artery disease (CAD)	pLoF	0.001	high_outlier	case	21149	ZNF302	ENSG00000089335	FALSE	FALSE	1	0.318034	0.764215	-0.938988	1.57506	0.318 [-0.939, 1.58]	0.661	0.995
65425	2.2	exomewide_scan	not_conditioned	cad	Coronary artery disease (CAD)	pLoF	0.001	high_outlier	case	21148	ZNF320	ENSG00000182986	FALSE	FALSE	7	0.151899	0.288895	-0.323291	0.627089	0.152 [-0.323, 0.627]	0.7	0.995
65434	2.2	exomewide_scan	not_conditioned	cad	Coronary artery disease (CAD)	pLoF	0.001	high_outlier	case	21149	ZNF329	ENSG00000181894	FALSE	FALSE	6	0.131685	0.312048	-0.381588	0.644958	0.132 [-0.382, 0.645]	0.663	0.995
65447	2.2	exomewide_scan	not_conditioned	cad	Coronary artery disease (CAD)	pLoF	0.001	high_outlier	case	21149	ZNF33B	ENSG00000196693	FALSE	FALSE	14	0.0653706	0.204955	-0.27175	0.402492	0.0654 [-0.272, 0.402]	0.625	0.995
65451	2.2	exomewide_scan	not_conditioned	cad	Coronary artery disease (CAD)	pLoF	0.001	high_outlier	case	21149	ZNF341	ENSG00000131061	FALSE	FALSE	8	0.162878	0.267583	-0.277257	0.603013	0.163 [-0.277, 0.603]	0.729	0.995
65463	2.2	exomewide_scan	not_conditioned	cad	Coronary artery disease (CAD)	pLoF	0.001	low_outlier	ctrl	293337	ZNF354A	ENSG00000169131	FALSE	FALSE	87	0.0190961	0.0525903	-0.0674072	0.105599	0.0191 [-0.0674, 0.106]	0.358	0.995
65478	2.2	exomewide_scan	not_conditioned	cad	Coronary artery disease (CAD)	pLoF	0.001	high_outlier	case	21147	ZNF37A	ENSG00000075407	FALSE	FALSE	1	0.286438	0.766606	-0.974517	1.54739	0.286 [-0.975, 1.55]	0.646	0.995
65490	2.2	exomewide_scan	not_conditioned	cad	Coronary artery disease (CAD)	pLoF	0.001	low_outlier	ctrl	293337	ZNF385D	ENSG00000151789	FALSE	FALSE	14	0.0505051	0.131331	-0.165515	0.266525	0.0505 [-0.166, 0.267]	0.35	0.995
65508	2.2	exomewide_scan	not_conditioned	cad	Coronary artery disease (CAD)	pLoF	0.001	high_outlier	case	21149	ZNF410	ENSG00000119725	FALSE	FALSE	6	0.146252	0.308957	-0.361937	0.654441	0.146 [-0.362, 0.654]	0.682	0.995
65525	2.2	exomewide_scan	not_conditioned	cad	Coronary artery disease (CAD)	pLoF	0.001	high_outlier	case	21149	ZNF426	ENSG00000130818	FALSE	FALSE	4	0.212573	0.382139	-0.41599	0.841136	0.213 [-0.416, 0.841]	0.711	0.995
65533	2.2	exomewide_scan	not_conditioned	cad	Coronary artery disease (CAD)	pLoF	0.001	low_outlier	ctrl	293337	ZNF431	ENSG00000196705	FALSE	FALSE	148	0.0155468	0.0414195	-0.0525822	0.0836758	0.0155 [-0.0526, 0.0837]	0.354	0.995
65544	2.2	exomewide_scan	not_conditioned	cad	Coronary artery disease (CAD)	pLoF	0.001	high_outlier	case	21149	ZNF44	ENSG00000197857	FALSE	FALSE	15	0.0581681	0.197391	-0.266511	0.382847	0.0582 [-0.267, 0.383]	0.616	0.995
65552	2.2	exomewide_scan	not_conditioned	cad	Coronary artery disease (CAD)	pLoF	0.001	high_outlier	case	21125	ZNF443	ENSG00000180855	FALSE	FALSE	1	0.307755	0.764215	-0.949267	1.56478	0.308 [-0.949, 1.56]	0.656	0.995
65557	2.2	exomewide_scan	not_conditioned	cad	Coronary artery disease (CAD)	pLoF	0.001	high_outlier	case	21149	ZNF446	ENSG00000083838	FALSE	FALSE	10	0.130725	0.241714	-0.266859	0.528309	0.131 [-0.267, 0.528]	0.706	0.995
65570	2.2	exomewide_scan	not_conditioned	cad	Coronary artery disease (CAD)	pLoF	0.001	high_outlier	case	21149	ZNF467	ENSG00000181444	FALSE	FALSE	34	0.0684167	0.130629	-0.146449	0.283282	0.0684 [-0.146, 0.283]	0.7	0.995
65586	2.2	exomewide_scan	not_conditioned	cad	Coronary artery disease (CAD)	pLoF	0.001	high_outlier	case	21149	ZNF484	ENSG00000127081	FALSE	FALSE	5	0.185089	0.348592	-0.388294	0.758472	0.185 [-0.388, 0.758]	0.702	0.995
65612	2.2	exomewide_scan	not_conditioned	cad	Coronary artery disease (CAD)	pLoF	0.001	high_outlier	case	21149	ZNF506	ENSG00000081665	FALSE	FALSE	1	0.412476	0.764215	-0.844546	1.6695	0.412 [-0.845, 1.67]	0.705	0.995
65614	2.2	exomewide_scan	not_conditioned	cad	Coronary artery disease (CAD)	pLoF	0.001	high_outlier	case	21149	ZNF507	ENSG00000168813	FALSE	FALSE	3	0.216026	0.441261	-0.509784	0.941836	0.216 [-0.510, 0.942]	0.688	0.995
65618	2.2	exomewide_scan	not_conditioned	cad	Coronary artery disease (CAD)	pLoF	0.001	high_outlier	case	21149	ZNF511	ENSG00000198546	FALSE	FALSE	8	0.120233	0.271084	-0.325661	0.566127	0.120 [-0.326, 0.566]	0.671	0.995
65625	2.2	exomewide_scan	not_conditioned	cad	Coronary artery disease (CAD)	pLoF	0.001	low_outlier	ctrl	293337	ZNF514	ENSG00000144026	FALSE	FALSE	37	0.0314635	0.087665	-0.112733	0.17566	0.0315 [-0.113, 0.176]	0.36	0.995
65640	2.2	exomewide_scan	not_conditioned	cad	Coronary artery disease (CAD)	pLoF	0.001	high_outlier	case	21149	ZNF526	ENSG00000167625	FALSE	FALSE	5	0.112575	0.341801	-0.449638	0.674788	0.113 [-0.450, 0.675]	0.629	0.995
65649	2.2	exomewide_scan	not_conditioned	cad	Coronary artery disease (CAD)	pLoF	0.001	low_outlier	ctrl	293337	ZNF532	ENSG00000074657	FALSE	FALSE	40	0.0282641	0.0753846	-0.0957325	0.152261	0.0283 [-0.0957, 0.152]	0.354	0.995
65663	2.2	exomewide_scan	not_conditioned	cad	Coronary artery disease (CAD)	pLoF	0.001	high_outlier	case	21149	ZNF546	ENSG00000187187	FALSE	FALSE	61	0.0451373	0.0979874	-0.116038	0.206312	0.0451 [-0.116, 0.206]	0.677	0.995
65667	2.2	exomewide_scan	not_conditioned	cad	Coronary artery disease (CAD)	pLoF	0.001	high_outlier	case	21149	ZNF549	ENSG00000121406	FALSE	FALSE	4	0.170583	0.382151	-0.457999	0.799165	0.171 [-0.458, 0.799]	0.672	0.995
65669	2.2	exomewide_scan	not_conditioned	cad	Coronary artery disease (CAD)	pLoF	0.001	high_outlier	case	21149	ZNF550	ENSG00000251369	FALSE	FALSE	3	0.160458	0.441238	-0.565314	0.88623	0.160 [-0.565, 0.886]	0.642	0.995
65671	2.2	exomewide_scan	not_conditioned	cad	Coronary artery disease (CAD)	pLoF	0.001	high_outlier	case	21149	ZNF551	ENSG00000204519	FALSE	FALSE	4	0.18544	0.382141	-0.443126	0.814006	0.185 [-0.443, 0.814]	0.686	0.995
65676	2.2	exomewide_scan	not_conditioned	cad	Coronary artery disease (CAD)	pLoF	0.001	high_outlier	case	21149	ZNF555	ENSG00000186300	FALSE	FALSE	1	0.438723	0.764215	-0.818299	1.69574	0.439 [-0.818, 1.70]	0.717	0.995
65686	2.2	exomewide_scan	not_conditioned	cad	Coronary artery disease (CAD)	pLoF	0.001	high_outlier	case	21149	ZNF560	ENSG00000198028	FALSE	FALSE	47	0.0541973	0.111601	-0.12937	0.237765	0.0542 [-0.129, 0.238]	0.686	0.995
65695	2.2	exomewide_scan	not_conditioned	cad	Coronary artery disease (CAD)	pLoF	0.001	high_outlier	case	21149	ZNF565	ENSG00000196357	FALSE	FALSE	10	0.0733313	0.241716	-0.324256	0.470919	0.0733 [-0.324, 0.471]	0.619	0.995
65705	2.2	exomewide_scan	not_conditioned	cad	Coronary artery disease (CAD)	pLoF	0.001	high_outlier	case	21149	ZNF57	ENSG00000171970	FALSE	FALSE	1	0.434061	0.764215	-0.822961	1.69108	0.434 [-0.823, 1.69]	0.715	0.995
65716	2.2	exomewide_scan	not_conditioned	cad	Coronary artery disease (CAD)	pLoF	0.001	high_outlier	case	21149	ZNF575	ENSG00000176472	FALSE	FALSE	5	0.168243	0.3418	-0.393968	0.730454	0.168 [-0.394, 0.730]	0.689	0.995
65732	2.2	exomewide_scan	not_conditioned	cad	Coronary artery disease (CAD)	pLoF	0.001	high_outlier	case	21149	ZNF584	ENSG00000171574	FALSE	FALSE	23	0.0865565	0.159434	-0.175689	0.348802	0.0866 [-0.176, 0.349]	0.706	0.995
65744	2.2	exomewide_scan	not_conditioned	cad	Coronary artery disease (CAD)	pLoF	0.001	high_outlier	case	21149	ZNF589	ENSG00000164048	FALSE	FALSE	3	0.150422	0.43917	-0.571948	0.872792	0.150 [-0.572, 0.873]	0.634	0.995
65772	2.2	exomewide_scan	not_conditioned	cad	Coronary artery disease (CAD)	pLoF	0.001	low_outlier	ctrl	293337	ZNF613	ENSG00000176024	FALSE	FALSE	24	0.0363389	0.102835	-0.13281	0.205487	0.0363 [-0.133, 0.205]	0.362	0.995
65792	2.2	exomewide_scan	not_conditioned	cad	Coronary artery disease (CAD)	pLoF	0.001	high_outlier	case	21149	ZNF624	ENSG00000197566	FALSE	FALSE	7	0.146733	0.288096	-0.327143	0.620609	0.147 [-0.327, 0.621]	0.695	0.995
65794	2.2	exomewide_scan	not_conditioned	cad	Coronary artery disease (CAD)	pLoF	0.001	high_outlier	case	21147	ZNF625	ENSG00000257591	FALSE	FALSE	1	0.345266	0.764373	-0.912016	1.60255	0.345 [-0.912, 1.60]	0.674	0.995
65824	2.2	exomewide_scan	not_conditioned	cad	Coronary artery disease (CAD)	pLoF	0.001	high_outlier	case	20696	ZNF66	ENSG00000160229	FALSE	FALSE	23	0.0863578	0.159453	-0.175919	0.348635	0.0864 [-0.176, 0.349]	0.706	0.995
65828	2.2	exomewide_scan	not_conditioned	cad	Coronary artery disease (CAD)	pLoF	0.001	high_outlier	case	21149	ZNF662	ENSG00000182983	FALSE	FALSE	8	0.138356	0.26897	-0.30406	0.580772	0.138 [-0.304, 0.581]	0.697	0.995
65838	2.2	exomewide_scan	not_conditioned	cad	Coronary artery disease (CAD)	pLoF	0.001	high_outlier	case	21149	ZNF669	ENSG00000188295	FALSE	FALSE	2	0.293871	0.546861	-0.605635	1.19338	0.294 [-0.606, 1.19]	0.704	0.995
65844	2.2	exomewide_scan	not_conditioned	cad	Coronary artery disease (CAD)	pLoF	0.001	high_outlier	case	21149	ZNF675	ENSG00000197372	FALSE	FALSE	43	0.0506642	0.116658	-0.141221	0.24255	0.0507 [-0.141, 0.243]	0.668	0.995
65852	2.2	exomewide_scan	not_conditioned	cad	Coronary artery disease (CAD)	pLoF	0.001	low_outlier	ctrl	293337	ZNF680	ENSG00000173041	FALSE	FALSE	7	0.0729583	0.188566	-0.237205	0.383122	0.0730 [-0.237, 0.383]	0.349	0.995
65858	2.2	exomewide_scan	not_conditioned	cad	Coronary artery disease (CAD)	pLoF	0.001	high_outlier	case	21149	ZNF683	ENSG00000176083	FALSE	FALSE	14	0.122182	0.206763	-0.217913	0.462277	0.122 [-0.218, 0.462]	0.723	0.995
65861	2.2	exomewide_scan	not_conditioned	cad	Coronary artery disease (CAD)	pLoF	0.001	low_outlier	ctrl	293337	ZNF687	ENSG00000143373	FALSE	FALSE	41	0.0302723	0.0840954	-0.108052	0.168597	0.0303 [-0.108, 0.169]	0.359	0.995
65894	2.2	exomewide_scan	not_conditioned	cad	Coronary artery disease (CAD)	pLoF	0.001	high_outlier	case	11791	ZNF705B	ENSG00000215356	FALSE	FALSE	2	0.203897	0.536395	-0.678394	1.08619	0.204 [-0.678, 1.09]	0.648	0.995
65913	2.2	exomewide_scan	not_conditioned	cad	Coronary artery disease (CAD)	pLoF	0.001	high_outlier	case	21149	ZNF716	ENSG00000182111	FALSE	FALSE	2	0.192942	0.538254	-0.692407	1.07829	0.193 [-0.692, 1.08]	0.64	0.995
65948	2.2	exomewide_scan	not_conditioned	cad	Coronary artery disease (CAD)	pLoF	0.001	high_outlier	case	21149	ZNF749	ENSG00000186230	FALSE	FALSE	2	0.262737	0.540402	-0.626145	1.15162	0.263 [-0.626, 1.15]	0.687	0.995
65954	2.2	exomewide_scan	not_conditioned	cad	Coronary artery disease (CAD)	pLoF	0.001	high_outlier	case	21149	ZNF76	ENSG00000065029	FALSE	FALSE	12	0.0939897	0.224178	-0.27475	0.46273	0.0940 [-0.275, 0.463]	0.662	0.995
65966	2.2	exomewide_scan	not_conditioned	cad	Coronary artery disease (CAD)	pLoF	0.001	high_outlier	case	21149	ZNF768	ENSG00000169957	FALSE	FALSE	3	0.240146	0.438009	-0.480315	0.960607	0.240 [-0.480, 0.961]	0.708	0.995
65981	2.2	exomewide_scan	not_conditioned	cad	Coronary artery disease (CAD)	pLoF	0.001	high_outlier	case	21149	ZNF778	ENSG00000170100	FALSE	FALSE	5	0.19204	0.339288	-0.366039	0.750119	0.192 [-0.366, 0.750]	0.714	0.995
65985	2.2	exomewide_scan	not_conditioned	cad	Coronary artery disease (CAD)	pLoF	0.001	high_outlier	case	21149	ZNF780B	ENSG00000128000	FALSE	FALSE	37	0.0751947	0.125743	-0.131634	0.282024	0.0752 [-0.132, 0.282]	0.725	0.995
65993	2.2	exomewide_scan	not_conditioned	cad	Coronary artery disease (CAD)	pLoF	0.001	high_outlier	case	21149	ZNF786	ENSG00000197362	FALSE	FALSE	20	0.0669446	0.170308	-0.213187	0.347076	0.0669 [-0.213, 0.347]	0.653	0.995
66002	2.2	exomewide_scan	not_conditioned	cad	Coronary artery disease (CAD)	pLoF	0.001	high_outlier	case	21149	ZNF793	ENSG00000188227	FALSE	FALSE	17	0.10348	0.185418	-0.201505	0.408465	0.103 [-0.202, 0.408]	0.712	0.995
66027	2.2	exomewide_scan	not_conditioned	cad	Coronary artery disease (CAD)	pLoF	0.001	high_outlier	case	21133	ZNF83	ENSG00000167766	FALSE	FALSE	4	0.153513	0.382134	-0.475041	0.782067	0.154 [-0.475, 0.782]	0.656	0.995
66037	2.2	exomewide_scan	not_conditioned	cad	Coronary artery disease (CAD)	pLoF	0.001	high_outlier	case	21149	ZNF839	ENSG00000022976	FALSE	FALSE	10	0.0971742	0.239342	-0.296508	0.490857	0.0972 [-0.297, 0.491]	0.658	0.995
66047	2.2	exomewide_scan	not_conditioned	cad	Coronary artery disease (CAD)	pLoF	0.001	high_outlier	case	21149	ZNF846	ENSG00000196605	FALSE	FALSE	1	0.299021	0.764373	-0.958261	1.5563	0.299 [-0.958, 1.56]	0.652	0.995
66053	2.2	exomewide_scan	not_conditioned	cad	Coronary artery disease (CAD)	pLoF	0.001	high_outlier	case	21149	ZNF852	ENSG00000178917	FALSE	FALSE	21	0.051981	0.166063	-0.221168	0.32513	0.0520 [-0.221, 0.325]	0.623	0.995
66072	2.2	exomewide_scan	not_conditioned	cad	Coronary artery disease (CAD)	pLoF	0.001	high_outlier	case	21137	ZNF92	ENSG00000146757	FALSE	FALSE	6	0.15502	0.31078	-0.356168	0.666208	0.155 [-0.356, 0.666]	0.691	0.995
66097	2.2	exomewide_scan	not_conditioned	cad	Coronary artery disease (CAD)	pLoF	0.001	high_outlier	case	21149	ZNHIT6	ENSG00000117174	FALSE	FALSE	7	0.0895752	0.292337	-0.391276	0.570427	0.0896 [-0.391, 0.570]	0.62	0.995
66112	2.2	exomewide_scan	not_conditioned	cad	Coronary artery disease (CAD)	pLoF	0.001	high_outlier	case	21149	ZP3	ENSG00000188372	FALSE	FALSE	27	0.0773224	0.146578	-0.163777	0.318422	0.0773 [-0.164, 0.318]	0.701	0.995
66116	2.2	exomewide_scan	not_conditioned	cad	Coronary artery disease (CAD)	pLoF	0.001	high_outlier	case	21149	ZPBP	ENSG00000042813	FALSE	FALSE	9	0.0830575	0.253757	-0.334336	0.500451	0.0831 [-0.334, 0.500]	0.628	0.995
66136	2.2	exomewide_scan	not_conditioned	cad	Coronary artery disease (CAD)	pLoF	0.001	high_outlier	case	21149	ZSCAN16	ENSG00000196812	FALSE	FALSE	3	0.17817	0.448265	-0.55916	0.9155	0.178 [-0.559, 0.916]	0.654	0.995
66144	2.2	exomewide_scan	not_conditioned	cad	Coronary artery disease (CAD)	pLoF	0.001	high_outlier	case	21149	ZSCAN21	ENSG00000166529	FALSE	FALSE	28	0.0478161	0.143925	-0.188919	0.284552	0.0478 [-0.189, 0.285]	0.63	0.995
66149	2.2	exomewide_scan	not_conditioned	cad	Coronary artery disease (CAD)	pLoF	0.001	high_outlier	case	21149	ZSCAN25	ENSG00000197037	FALSE	FALSE	3	0.154897	0.439465	-0.567959	0.877753	0.155 [-0.568, 0.878]	0.638	0.995
66153	2.2	exomewide_scan	not_conditioned	cad	Coronary artery disease (CAD)	pLoF	0.001	high_outlier	case	21149	ZSCAN29	ENSG00000140265	FALSE	FALSE	12	0.120158	0.220519	-0.242563	0.482879	0.120 [-0.243, 0.483]	0.707	0.995
66164	2.2	exomewide_scan	not_conditioned	cad	Coronary artery disease (CAD)	pLoF	0.001	high_outlier	case	21149	ZSCAN5B	ENSG00000197213	FALSE	FALSE	30	0.0456168	0.13963	-0.184054	0.275288	0.0456 [-0.184, 0.275]	0.628	0.995
66170	2.2	exomewide_scan	not_conditioned	cad	Coronary artery disease (CAD)	pLoF	0.001	high_outlier	case	21149	ZSWIM1	ENSG00000168612	FALSE	FALSE	7	0.115082	0.286062	-0.355448	0.585612	0.115 [-0.355, 0.586]	0.656	0.995
66180	2.2	exomewide_scan	not_conditioned	cad	Coronary artery disease (CAD)	pLoF	0.001	high_outlier	case	21149	ZSWIM6	ENSG00000130449	FALSE	FALSE	16	0.0784151	0.19005	-0.234189	0.39102	0.0784 [-0.234, 0.391]	0.66	0.995
66182	2.2	exomewide_scan	not_conditioned	cad	Coronary artery disease (CAD)	pLoF	0.001	high_outlier	case	21149	ZSWIM7	ENSG00000214941	FALSE	FALSE	14	0.0805347	0.203749	-0.254603	0.415672	0.0805 [-0.255, 0.416]	0.654	0.995
66191	2.2	exomewide_scan	not_conditioned	cad	Coronary artery disease (CAD)	pLoF	0.001	high_outlier	case	21149	ZWILCH	ENSG00000174442	FALSE	FALSE	17	0.0789091	0.185287	-0.225861	0.383679	0.0789 [-0.226, 0.384]	0.665	0.995
66197	2.2	exomewide_scan	not_conditioned	cad	Coronary artery disease (CAD)	pLoF	0.001	high_outlier	case	21149	ZYG11A	ENSG00000203995	FALSE	FALSE	25	0.0931834	0.154756	-0.161368	0.347734	0.0932 [-0.161, 0.348]	0.726	0.995
66230	2.2	exomewide_scan	not_conditioned	cad	Coronary artery disease (CAD)	pLoF	0.001	low_outlier	ctrl	293337		ENSG00000289766	FALSE	FALSE	656	0.00731861	0.0194187	-0.0246223	0.0392595	7.32e-03 [-0.0246, 0.0393]	0.353	0.995
66278	2.2	exomewide_scan	not_conditioned	osteoporosis	Osteoporosis (OP)	pLoF	0.001	high_outlier	case	17650	A2ML1	ENSG00000166535	FALSE	FALSE	61	0.0361803	0.0984763	-0.125799	0.198159	0.0362 [-0.126, 0.198]	0.643	0.995
66315	2.2	exomewide_scan	not_conditioned	osteoporosis	Osteoporosis (OP)	pLoF	0.001	high_outlier	case	17650	AARS2	ENSG00000124608	FALSE	FALSE	23	0.0535171	0.165375	-0.218501	0.325535	0.0535 [-0.219, 0.326]	0.627	0.995
66327	2.2	exomewide_scan	not_conditioned	osteoporosis	Osteoporosis (OP)	pLoF	0.001	high_outlier	case	17650	AATK	ENSG00000181409	FALSE	FALSE	12	0.118985	0.220444	-0.243613	0.481583	0.119 [-0.244, 0.482]	0.705	0.995
66329	2.2	exomewide_scan	not_conditioned	osteoporosis	Osteoporosis (OP)	pLoF	0.001	high_outlier	case	17650	ABAT	ENSG00000183044	FALSE	FALSE	6	0.154181	0.31116	-0.357632	0.665994	0.154 [-0.358, 0.666]	0.69	0.995
66333	2.2	exomewide_scan	not_conditioned	osteoporosis	Osteoporosis (OP)	pLoF	0.001	high_outlier	case	17650	ABCA10	ENSG00000154263	FALSE	FALSE	85	0.0403192	0.0830015	-0.0962061	0.176845	0.0403 [-0.0962, 0.177]	0.686	0.995
66345	2.2	exomewide_scan	not_conditioned	osteoporosis	Osteoporosis (OP)	pLoF	0.001	high_outlier	case	17650	ABCA5	ENSG00000154265	FALSE	FALSE	37	0.0612249	0.125634	-0.145425	0.267874	0.0612 [-0.145, 0.268]	0.687	0.995
66355	2.2	exomewide_scan	not_conditioned	osteoporosis	Osteoporosis (OP)	pLoF	0.001	high_outlier	case	17650	ABCB1	ENSG00000085563	FALSE	FALSE	4	0.171227	0.38849	-0.467782	0.810236	0.171 [-0.468, 0.810]	0.67	0.995
66359	2.2	exomewide_scan	not_conditioned	osteoporosis	Osteoporosis (OP)	pLoF	0.001	high_outlier	case	17650	ABCB11	ENSG00000073734	FALSE	FALSE	9	0.0851492	0.256518	-0.336785	0.507084	0.0851 [-0.337, 0.507]	0.63	0.995
66361	2.2	exomewide_scan	not_conditioned	osteoporosis	Osteoporosis (OP)	pLoF	0.001	high_outlier	case	17650	ABCB4	ENSG00000005471	FALSE	FALSE	11	0.135201	0.234281	-0.250157	0.520559	0.135 [-0.250, 0.521]	0.718	0.995
66365	2.2	exomewide_scan	not_conditioned	osteoporosis	Osteoporosis (OP)	pLoF	0.001	high_outlier	case	17650	ABCB6	ENSG00000115657	FALSE	FALSE	32	0.076429	0.136114	-0.147459	0.300317	0.0764 [-0.147, 0.300]	0.713	0.995
66452	2.2	exomewide_scan	not_conditioned	osteoporosis	Osteoporosis (OP)	pLoF	0.001	high_outlier	case	17650	ABHD6	ENSG00000163686	FALSE	FALSE	4	0.164764	0.38075	-0.461514	0.791042	0.165 [-0.462, 0.791]	0.667	0.995
66459	2.2	exomewide_scan	not_conditioned	osteoporosis	Osteoporosis (OP)	pLoF	0.001	high_outlier	case	17650	ABI3	ENSG00000108798	FALSE	FALSE	1	0.317039	0.763433	-0.938697	1.57277	0.317 [-0.939, 1.57]	0.661	0.995
66463	2.2	exomewide_scan	not_conditioned	osteoporosis	Osteoporosis (OP)	pLoF	0.001	high_outlier	case	17650	ABITRAM	ENSG00000119328	FALSE	FALSE	16	0.064818	0.190062	-0.247806	0.377442	0.0648 [-0.248, 0.377]	0.633	0.995
66479	2.2	exomewide_scan	not_conditioned	osteoporosis	Osteoporosis (OP)	pLoF	0.001	low_outlier	ctrl	296143	ABRACL	ENSG00000146386	FALSE	FALSE	10	0.0679814	0.179669	-0.227548	0.363511	0.0680 [-0.228, 0.364]	0.353	0.995
66489	2.2	exomewide_scan	not_conditioned	osteoporosis	Osteoporosis (OP)	pLoF	0.001	high_outlier	case	17650	ABTB2	ENSG00000166016	FALSE	FALSE	2	0.291933	0.549368	-0.611697	1.19556	0.292 [-0.612, 1.20]	0.702	0.995
66490	2.2	exomewide_scan	not_conditioned	osteoporosis	Osteoporosis (OP)	pLoF	0.001	low_outlier	ctrl	296143	ABTB3	ENSG00000151136	FALSE	FALSE	44	0.0286793	0.0770159	-0.0980006	0.155359	0.0287 [-0.0980, 0.155]	0.355	0.995
66491	2.2	exomewide_scan	not_conditioned	osteoporosis	Osteoporosis (OP)	pLoF	0.001	high_outlier	case	17650	ABTB3	ENSG00000151136	FALSE	FALSE	3	0.188535	0.443226	-0.540507	0.917577	0.189 [-0.541, 0.918]	0.665	0.995
66517	2.2	exomewide_scan	not_conditioned	osteoporosis	Osteoporosis (OP)	pLoF	0.001	high_outlier	case	17650	ACADVL	ENSG00000072778	FALSE	FALSE	19	0.0831112	0.175231	-0.205118	0.371341	0.0831 [-0.205, 0.371]	0.682	0.995
66532	2.2	exomewide_scan	not_conditioned	osteoporosis	Osteoporosis (OP)	pLoF	0.001	low_outlier	ctrl	296143	ACBD4	ENSG00000181513	FALSE	FALSE	158	0.0146607	0.0404982	-0.0519529	0.0812743	0.0147 [-0.0520, 0.0813]	0.359	0.995
66552	2.2	exomewide_scan	not_conditioned	osteoporosis	Osteoporosis (OP)	pLoF	0.001	high_outlier	case	17650	ACER3	ENSG00000078124	FALSE	FALSE	4	0.20161	0.388451	-0.437335	0.840555	0.202 [-0.437, 0.841]	0.698	0.995
66558	2.2	exomewide_scan	not_conditioned	osteoporosis	Osteoporosis (OP)	pLoF	0.001	high_outlier	case	17650	ACKR1	ENSG00000213088	FALSE	FALSE	4	0.161843	0.384827	-0.471141	0.794827	0.162 [-0.471, 0.795]	0.663	0.995
66576	2.2	exomewide_scan	not_conditioned	osteoporosis	Osteoporosis (OP)	pLoF	0.001	high_outlier	case	17650	ACOT12	ENSG00000172497	FALSE	FALSE	38	0.0751728	0.124096	-0.128947	0.279293	0.0752 [-0.129, 0.279]	0.728	0.995
66584	2.2	exomewide_scan	not_conditioned	osteoporosis	Osteoporosis (OP)	pLoF	0.001	high_outlier	case	17516	ACOT6	ENSG00000205669	FALSE	FALSE	30	0.0692647	0.138905	-0.159214	0.297743	0.0693 [-0.159, 0.298]	0.691	0.995
66588	2.2	exomewide_scan	not_conditioned	osteoporosis	Osteoporosis (OP)	pLoF	0.001	high_outlier	case	17650	ACOT8	ENSG00000101473	FALSE	FALSE	36	0.0645697	0.126857	-0.144091	0.273231	0.0646 [-0.144, 0.273]	0.695	0.995
66613	2.2	exomewide_scan	not_conditioned	osteoporosis	Osteoporosis (OP)	pLoF	0.001	high_outlier	case	17650	ACRBP	ENSG00000111644	FALSE	FALSE	41	0.0438384	0.120027	-0.153588	0.241265	0.0438 [-0.154, 0.241]	0.643	0.995
66623	2.2	exomewide_scan	not_conditioned	osteoporosis	Osteoporosis (OP)	pLoF	0.001	high_outlier	case	17650	ACSF3	ENSG00000176715	FALSE	FALSE	15	0.0899766	0.196854	-0.233819	0.413773	0.0900 [-0.234, 0.414]	0.676	0.995
66641	2.2	exomewide_scan	not_conditioned	osteoporosis	Osteoporosis (OP)	pLoF	0.001	high_outlier	case	17650	ACSM4	ENSG00000215009	FALSE	FALSE	82	0.0450498	0.0849679	-0.09471	0.18481	0.0450 [-0.0947, 0.185]	0.702	0.995
66659	2.2	exomewide_scan	not_conditioned	osteoporosis	Osteoporosis (OP)	pLoF	0.001	high_outlier	case	17650	ACTC1	ENSG00000159251	FALSE	FALSE	6	0.112838	0.310857	-0.398476	0.624152	0.113 [-0.398, 0.624]	0.642	0.995
66693	2.2	exomewide_scan	not_conditioned	osteoporosis	Osteoporosis (OP)	pLoF	0.001	high_outlier	case	17650	ACTR3B	ENSG00000133627	FALSE	FALSE	1	0.415782	0.776782	-0.861911	1.69347	0.416 [-0.862, 1.69]	0.704	0.995
66699	2.2	exomewide_scan	not_conditioned	osteoporosis	Osteoporosis (OP)	pLoF	0.001	high_outlier	case	17650	ACTR6	ENSG00000075089	FALSE	FALSE	3	0.207545	0.443226	-0.521497	0.936587	0.208 [-0.521, 0.937]	0.68	0.995
66718	2.2	exomewide_scan	not_conditioned	osteoporosis	Osteoporosis (OP)	pLoF	0.001	high_outlier	case	17650	ACY1	ENSG00000243989	FALSE	FALSE	21	0.093935	0.166265	-0.179547	0.367417	0.0939 [-0.180, 0.367]	0.714	0.995
66740	2.2	exomewide_scan	not_conditioned	osteoporosis	Osteoporosis (OP)	pLoF	0.001	high_outlier	case	17650	ADAM12	ENSG00000148848	FALSE	FALSE	8	0.121304	0.269221	-0.321525	0.564133	0.121 [-0.322, 0.564]	0.674	0.995
66778	2.2	exomewide_scan	not_conditioned	osteoporosis	Osteoporosis (OP)	pLoF	0.001	high_outlier	case	17650	ADAMTS13	ENSG00000160323	FALSE	FALSE	7	0.172321	0.287289	-0.300227	0.644869	0.172 [-0.300, 0.645]	0.726	0.995
66782	2.2	exomewide_scan	not_conditioned	osteoporosis	Osteoporosis (OP)	pLoF	0.001	high_outlier	case	17650	ADAMTS15	ENSG00000166106	FALSE	FALSE	5	0.163375	0.347462	-0.408149	0.734899	0.163 [-0.408, 0.735]	0.681	0.995
66783	2.2	exomewide_scan	not_conditioned	osteoporosis	Osteoporosis (OP)	pLoF	0.001	low_outlier	ctrl	296143	ADAMTS16	ENSG00000145536	FALSE	FALSE	96	0.0194089	0.0519104	-0.0659761	0.104794	0.0194 [-0.0660, 0.105]	0.354	0.995
66786	2.2	exomewide_scan	not_conditioned	osteoporosis	Osteoporosis (OP)	pLoF	0.001	high_outlier	case	17650	ADAMTS17	ENSG00000140470	FALSE	FALSE	15	0.0597841	0.196656	-0.263686	0.383254	0.0598 [-0.264, 0.383]	0.619	0.995
66817	2.2	exomewide_scan	not_conditioned	osteoporosis	Osteoporosis (OP)	pLoF	0.001	high_outlier	case	17650	ADAMTSL5	ENSG00000185761	FALSE	FALSE	33	0.0760343	0.132163	-0.141354	0.293423	0.0760 [-0.141, 0.293]	0.717	0.995
66834	2.2	exomewide_scan	not_conditioned	osteoporosis	Osteoporosis (OP)	pLoF	0.001	high_outlier	case	17650	ADCK1	ENSG00000063761	FALSE	FALSE	2	0.200876	0.537584	-0.683371	1.08512	0.201 [-0.683, 1.09]	0.646	0.995
66835	2.2	exomewide_scan	not_conditioned	osteoporosis	Osteoporosis (OP)	pLoF	0.001	low_outlier	ctrl	296143	ADCK2	ENSG00000133597	FALSE	FALSE	505	0.00895539	0.0242856	-0.0309909	0.0489016	8.96e-03 [-0.0310, 0.0489]	0.356	0.995
66852	2.2	exomewide_scan	not_conditioned	osteoporosis	Osteoporosis (OP)	pLoF	0.001	high_outlier	case	17650	ADCY6	ENSG00000174233	FALSE	FALSE	4	0.205094	0.383886	-0.426342	0.83653	0.205 [-0.426, 0.837]	0.703	0.995
66856	2.2	exomewide_scan	not_conditioned	osteoporosis	Osteoporosis (OP)	pLoF	0.001	high_outlier	case	17650	ADCY8	ENSG00000155897	FALSE	FALSE	9	0.122794	0.254322	-0.295528	0.541116	0.123 [-0.296, 0.541]	0.685	0.995
66882	2.2	exomewide_scan	not_conditioned	osteoporosis	Osteoporosis (OP)	pLoF	0.001	high_outlier	case	17650	ADGRD1	ENSG00000111452	FALSE	FALSE	10	0.0800676	0.242817	-0.319331	0.479466	0.0801 [-0.319, 0.479]	0.629	0.995
66890	2.2	exomewide_scan	not_conditioned	osteoporosis	Osteoporosis (OP)	pLoF	0.001	high_outlier	case	17650	ADGRE5	ENSG00000123146	FALSE	FALSE	6	0.120448	0.309714	-0.388986	0.629882	0.120 [-0.389, 0.630]	0.651	0.995
66919	2.2	exomewide_scan	not_conditioned	osteoporosis	Osteoporosis (OP)	pLoF	0.001	high_outlier	case	17650	ADH1A	ENSG00000187758	FALSE	FALSE	19	0.0854696	0.176373	-0.204638	0.375577	0.0855 [-0.205, 0.376]	0.686	0.995
66946	2.2	exomewide_scan	not_conditioned	osteoporosis	Osteoporosis (OP)	pLoF	0.001	high_outlier	case	17650	ADK	ENSG00000156110	FALSE	FALSE	2	0.322751	0.53837	-0.562789	1.20829	0.323 [-0.563, 1.21]	0.726	0.995
66948	2.2	exomewide_scan	not_conditioned	osteoporosis	Osteoporosis (OP)	pLoF	0.001	high_outlier	case	5581	ADM	ENSG00000148926	FALSE	FALSE	1	0.465673	0.776888	-0.812194	1.74354	0.466 [-0.812, 1.74]	0.726	0.995
66964	2.2	exomewide_scan	not_conditioned	osteoporosis	Osteoporosis (OP)	pLoF	0.001	high_outlier	case	17650	ADPGK	ENSG00000159322	FALSE	FALSE	8	0.125776	0.269231	-0.31707	0.568622	0.126 [-0.317, 0.569]	0.68	0.995
66996	2.2	exomewide_scan	not_conditioned	osteoporosis	Osteoporosis (OP)	pLoF	0.001	high_outlier	case	17650	AEBP1	ENSG00000106624	FALSE	FALSE	21	0.0945981	0.169601	-0.184371	0.373567	0.0946 [-0.184, 0.374]	0.711	0.995
67092	2.2	exomewide_scan	not_conditioned	osteoporosis	Osteoporosis (OP)	pLoF	0.001	high_outlier	case	17650	AGTPBP1	ENSG00000135049	FALSE	FALSE	4	0.226003	0.38	-0.399041	0.851047	0.226 [-0.399, 0.851]	0.724	0.995
67094	2.2	exomewide_scan	not_conditioned	osteoporosis	Osteoporosis (OP)	pLoF	0.001	high_outlier	case	17650	AGTR1	ENSG00000144891	FALSE	FALSE	7	0.121758	0.287841	-0.351698	0.595214	0.122 [-0.352, 0.595]	0.664	0.995
67116	2.2	exomewide_scan	not_conditioned	osteoporosis	Osteoporosis (OP)	pLoF	0.001	high_outlier	case	17650	AHR	ENSG00000106546	FALSE	FALSE	3	0.156133	0.448511	-0.581602	0.893868	0.156 [-0.582, 0.894]	0.636	0.995
67126	2.2	exomewide_scan	not_conditioned	osteoporosis	Osteoporosis (OP)	pLoF	0.001	high_outlier	case	17650	AIDA	ENSG00000186063	FALSE	FALSE	3	0.192011	0.444358	-0.538893	0.922915	0.192 [-0.539, 0.923]	0.667	0.995
67179	2.2	exomewide_scan	not_conditioned	osteoporosis	Osteoporosis (OP)	pLoF	0.001	high_outlier	case	17649	AKAP11	ENSG00000023516	FALSE	FALSE	1	0.243554	0.76159	-1.00915	1.49626	0.244 [-1.01, 1.50]	0.625	0.995
67195	2.2	exomewide_scan	not_conditioned	osteoporosis	Osteoporosis (OP)	pLoF	0.001	high_outlier	case	17646	AKAP8L	ENSG00000011243	FALSE	FALSE	1	0.429363	0.758523	-0.818296	1.67702	0.429 [-0.818, 1.68]	0.714	0.995
67200	2.2	exomewide_scan	not_conditioned	osteoporosis	Osteoporosis (OP)	pLoF	0.001	high_outlier	case	17650	AKIRIN1	ENSG00000174574	FALSE	FALSE	1	0.390581	0.769615	-0.875323	1.65649	0.391 [-0.875, 1.66]	0.694	0.995
67213	2.2	exomewide_scan	not_conditioned	osteoporosis	Osteoporosis (OP)	pLoF	0.001	high_outlier	case	17650	AKR1B15	ENSG00000227471	FALSE	FALSE	16	0.111407	0.194282	-0.208158	0.430972	0.111 [-0.208, 0.431]	0.717	0.995
67219	2.2	exomewide_scan	not_conditioned	osteoporosis	Osteoporosis (OP)	pLoF	0.001	high_outlier	case	17650	AKR1C3	ENSG00000196139	FALSE	FALSE	57	0.056018	0.101	-0.110112	0.222148	0.0560 [-0.110, 0.222]	0.71	0.995
67239	2.2	exomewide_scan	not_conditioned	osteoporosis	Osteoporosis (OP)	pLoF	0.001	high_outlier	case	17650	ALAD	ENSG00000148218	FALSE	FALSE	1	0.31907	0.759936	-0.930913	1.56905	0.319 [-0.931, 1.57]	0.663	0.995
67268	2.2	exomewide_scan	not_conditioned	osteoporosis	Osteoporosis (OP)	pLoF	0.001	high_outlier	case	17650	ALDH3B1	ENSG00000006534	FALSE	FALSE	5	0.203022	0.34745	-0.368482	0.774526	0.203 [-0.368, 0.775]	0.72	0.995
67299	2.2	exomewide_scan	not_conditioned	osteoporosis	Osteoporosis (OP)	pLoF	0.001	high_outlier	case	17650	ALG14	ENSG00000172339	FALSE	FALSE	6	0.149211	0.314223	-0.36764	0.666062	0.149 [-0.368, 0.666]	0.683	0.995
67305	2.2	exomewide_scan	not_conditioned	osteoporosis	Osteoporosis (OP)	pLoF	0.001	high_outlier	case	17650	ALG3	ENSG00000214160	FALSE	FALSE	2	0.220801	0.538479	-0.664918	1.10652	0.221 [-0.665, 1.11]	0.659	0.995
67307	2.2	exomewide_scan	not_conditioned	osteoporosis	Osteoporosis (OP)	pLoF	0.001	high_outlier	case	17608	ALG5	ENSG00000120697	FALSE	FALSE	1	0.287756	0.761563	-0.964904	1.54042	0.288 [-0.965, 1.54]	0.647	0.995
67320	2.2	exomewide_scan	not_conditioned	osteoporosis	Osteoporosis (OP)	pLoF	0.001	high_outlier	case	17650	ALKBH1	ENSG00000100601	FALSE	FALSE	25	0.0562526	0.152138	-0.193992	0.306497	0.0563 [-0.194, 0.306]	0.644	0.995
67329	2.2	exomewide_scan	not_conditioned	osteoporosis	Osteoporosis (OP)	pLoF	0.001	high_outlier	case	17650	ALKBH6	ENSG00000239382	FALSE	FALSE	1	0.408598	0.758523	-0.839061	1.65626	0.409 [-0.839, 1.66]	0.705	0.995
67394	2.2	exomewide_scan	not_conditioned	osteoporosis	Osteoporosis (OP)	pLoF	0.001	high_outlier	case	17650	AMH	ENSG00000104899	FALSE	FALSE	14	0.0610249	0.202811	-0.27257	0.394619	0.0610 [-0.273, 0.395]	0.618	0.995
67398	2.2	exomewide_scan	not_conditioned	osteoporosis	Osteoporosis (OP)	pLoF	0.001	high_outlier	case	17650	AMIGO2	ENSG00000139211	FALSE	FALSE	2	0.195942	0.542884	-0.697023	1.08891	0.196 [-0.697, 1.09]	0.641	0.995
67408	2.2	exomewide_scan	not_conditioned	osteoporosis	Osteoporosis (OP)	pLoF	0.001	high_outlier	case	17650	AMOTL1	ENSG00000166025	FALSE	FALSE	4	0.175051	0.388451	-0.463894	0.813996	0.175 [-0.464, 0.814]	0.674	0.995
67414	2.2	exomewide_scan	not_conditioned	osteoporosis	Osteoporosis (OP)	pLoF	0.001	high_outlier	case	17650	AMPD2	ENSG00000116337	FALSE	FALSE	10	0.10512	0.24343	-0.295287	0.505527	0.105 [-0.295, 0.506]	0.667	0.995
67436	2.2	exomewide_scan	not_conditioned	osteoporosis	Osteoporosis (OP)	pLoF	0.001	high_outlier	case	17650	AMZ2	ENSG00000196704	FALSE	FALSE	20	0.100668	0.1708	-0.180273	0.381609	0.101 [-0.180, 0.382]	0.722	0.995
67444	2.2	exomewide_scan	not_conditioned	osteoporosis	Osteoporosis (OP)	pLoF	0.001	high_outlier	case	17650	ANAPC13	ENSG00000129055	FALSE	FALSE	4	0.118214	0.38075	-0.508064	0.744492	0.118 [-0.508, 0.744]	0.622	0.995
67470	2.2	exomewide_scan	not_conditioned	osteoporosis	Osteoporosis (OP)	pLoF	0.001	low_outlier	ctrl	296143	ANGPTL3	ENSG00000132855	FALSE	FALSE	615	0.00800239	0.0214768	-0.0273238	0.0433286	8.00e-03 [-0.0273, 0.0433]	0.355	0.995
67493	2.2	exomewide_scan	not_conditioned	osteoporosis	Osteoporosis (OP)	pLoF	0.001	high_outlier	case	17650	ANKDD1A	ENSG00000166839	FALSE	FALSE	22	0.0796113	0.162432	-0.187566	0.346788	0.0796 [-0.188, 0.347]	0.688	0.995
67497	2.2	exomewide_scan	not_conditioned	osteoporosis	Osteoporosis (OP)	pLoF	0.001	high_outlier	case	17650	ANKEF1	ENSG00000132623	FALSE	FALSE	7	0.168796	0.287448	-0.304014	0.641606	0.169 [-0.304, 0.642]	0.721	0.995
67499	2.2	exomewide_scan	not_conditioned	osteoporosis	Osteoporosis (OP)	pLoF	0.001	high_outlier	case	17650	ANKFN1	ENSG00000153930	FALSE	FALSE	19	0.0925901	0.175239	-0.195652	0.380833	0.0926 [-0.196, 0.381]	0.701	0.995
67549	2.2	exomewide_scan	not_conditioned	osteoporosis	Osteoporosis (OP)	pLoF	0.001	low_outlier	ctrl	296143	ANKRD23	ENSG00000163126	FALSE	FALSE	374	0.0102657	0.0270957	-0.0343028	0.0548342	0.0103 [-0.0343, 0.0548]	0.352	0.995
67557	2.2	exomewide_scan	not_conditioned	osteoporosis	Osteoporosis (OP)	pLoF	0.001	low_outlier	ctrl	296143	ANKRD28	ENSG00000206560	FALSE	FALSE	48	0.0271381	0.0719491	-0.0912076	0.145484	0.0271 [-0.0912, 0.145]	0.353	0.995
67566	2.2	exomewide_scan	not_conditioned	osteoporosis	Osteoporosis (OP)	pLoF	0.001	low_outlier	ctrl	296143	ANKRD31	ENSG00000145700	FALSE	FALSE	749	0.00661047	0.0185801	-0.0239511	0.037172	6.61e-03 [-0.0240, 0.0372]	0.361	0.995
67569	2.2	exomewide_scan	not_conditioned	osteoporosis	Osteoporosis (OP)	pLoF	0.001	high_outlier	case	17650	ANKRD33	ENSG00000167612	FALSE	FALSE	3	0.139611	0.443251	-0.589472	0.868694	0.140 [-0.589, 0.869]	0.624	0.995
67572	2.2	exomewide_scan	not_conditioned	osteoporosis	Osteoporosis (OP)	pLoF	0.001	high_outlier	case	17650	ANKRD34A	ENSG00000272031	FALSE	FALSE	2	0.309997	0.544246	-0.585208	1.2052	0.310 [-0.585, 1.21]	0.716	0.995
67576	2.2	exomewide_scan	not_conditioned	osteoporosis	Osteoporosis (OP)	pLoF	0.001	high_outlier	case	17650	ANKRD35	ENSG00000198483	FALSE	FALSE	70	0.0553287	0.0921673	-0.096273	0.20693	0.0553 [-0.0963, 0.207]	0.726	0.995
67645	2.2	exomewide_scan	not_conditioned	osteoporosis	Osteoporosis (OP)	pLoF	0.001	high_outlier	case	17650	ANO2	ENSG00000047617	FALSE	FALSE	47	0.0421466	0.112121	-0.142276	0.226569	0.0421 [-0.142, 0.227]	0.647	0.995
67674	2.2	exomewide_scan	not_conditioned	osteoporosis	Osteoporosis (OP)	pLoF	0.001	low_outlier	ctrl	296141	ANTXRL	ENSG00000274209	FALSE	FALSE	543	0.00780651	0.0212773	-0.0271915	0.0428046	7.81e-03 [-0.0272, 0.0428]	0.357	0.995
67680	2.2	exomewide_scan	not_conditioned	osteoporosis	Osteoporosis (OP)	pLoF	0.001	low_outlier	ctrl	296143	ANXA11	ENSG00000122359	FALSE	FALSE	180	0.0138411	0.0370689	-0.0471318	0.074814	0.0138 [-0.0471, 0.0748]	0.354	0.995
67695	2.2	exomewide_scan	not_conditioned	osteoporosis	Osteoporosis (OP)	pLoF	0.001	high_outlier	case	17650	ANXA7	ENSG00000138279	FALSE	FALSE	19	0.0593368	0.174795	-0.228175	0.346849	0.0593 [-0.228, 0.347]	0.633	0.995
67722	2.2	exomewide_scan	not_conditioned	osteoporosis	Osteoporosis (OP)	pLoF	0.001	high_outlier	case	17650	AP1M1	ENSG00000072958	FALSE	FALSE	5	0.175043	0.339279	-0.383021	0.733107	0.175 [-0.383, 0.733]	0.697	0.995
67725	2.2	exomewide_scan	not_conditioned	osteoporosis	Osteoporosis (OP)	pLoF	0.001	low_outlier	ctrl	296143	AP1S1	ENSG00000106367	FALSE	FALSE	45	0.0295682	0.0812929	-0.104147	0.163283	0.0296 [-0.104, 0.163]	0.358	0.995
67751	2.2	exomewide_scan	not_conditioned	osteoporosis	Osteoporosis (OP)	pLoF	0.001	high_outlier	case	17650	AP3S2	ENSG00000157823	FALSE	FALSE	2	0.242061	0.538353	-0.643451	1.12757	0.242 [-0.643, 1.13]	0.674	0.995
67759	2.2	exomewide_scan	not_conditioned	osteoporosis	Osteoporosis (OP)	pLoF	0.001	high_outlier	case	17650	AP4S1	ENSG00000100478	FALSE	FALSE	8	0.162092	0.268814	-0.280068	0.604252	0.162 [-0.280, 0.604]	0.727	0.995
67772	2.2	exomewide_scan	not_conditioned	osteoporosis	Osteoporosis (OP)	pLoF	0.001	high_outlier	case	17650	APBA2	ENSG00000034053	FALSE	FALSE	1	0.264896	0.761333	-0.987385	1.51718	0.265 [-0.987, 1.52]	0.636	0.995
67785	2.2	exomewide_scan	not_conditioned	osteoporosis	Osteoporosis (OP)	pLoF	0.001	high_outlier	case	17650	APC2	ENSG00000115266	FALSE	FALSE	1	0.298848	0.75855	-0.948856	1.54655	0.299 [-0.949, 1.55]	0.653	0.995
67816	2.2	exomewide_scan	not_conditioned	osteoporosis	Osteoporosis (OP)	pLoF	0.001	high_outlier	case	17650	APOA4	ENSG00000110244	FALSE	FALSE	12	0.103085	0.224333	-0.26591	0.47208	0.103 [-0.266, 0.472]	0.677	0.995
67859	2.2	exomewide_scan	not_conditioned	osteoporosis	Osteoporosis (OP)	pLoF	0.001	high_outlier	case	17650	APOL1	ENSG00000100342	FALSE	FALSE	3	0.218114	0.438766	-0.503592	0.93982	0.218 [-0.504, 0.940]	0.69	0.995
67861	2.2	exomewide_scan	not_conditioned	osteoporosis	Osteoporosis (OP)	pLoF	0.001	high_outlier	case	17650	APOL2	ENSG00000128335	FALSE	FALSE	5	0.161395	0.339675	-0.397321	0.720111	0.161 [-0.397, 0.720]	0.683	0.995
67865	2.2	exomewide_scan	not_conditioned	osteoporosis	Osteoporosis (OP)	pLoF	0.001	high_outlier	case	17650	APOL4	ENSG00000100336	FALSE	FALSE	1	0.268171	0.759552	-0.981181	1.51752	0.268 [-0.981, 1.52]	0.638	0.995
67881	2.2	exomewide_scan	not_conditioned	osteoporosis	Osteoporosis (OP)	pLoF	0.001	high_outlier	case	17650	APRT	ENSG00000198931	FALSE	FALSE	4	0.187508	0.381134	-0.439402	0.814418	0.188 [-0.439, 0.814]	0.689	0.995
67895	2.2	exomewide_scan	not_conditioned	osteoporosis	Osteoporosis (OP)	pLoF	0.001	high_outlier	case	17650	AQP2	ENSG00000167580	FALSE	FALSE	7	0.120849	0.290211	-0.356506	0.598204	0.121 [-0.357, 0.598]	0.661	0.995
67941	2.2	exomewide_scan	not_conditioned	osteoporosis	Osteoporosis (OP)	pLoF	0.001	high_outlier	case	17650	ARFIP1	ENSG00000164144	FALSE	FALSE	2	0.31268	0.543385	-0.581109	1.20647	0.313 [-0.581, 1.21]	0.717	0.995
67950	2.2	exomewide_scan	not_conditioned	osteoporosis	Osteoporosis (OP)	pLoF	0.001	high_outlier	case	17649	ARGFX	ENSG00000186103	FALSE	FALSE	1	0.321357	0.761459	-0.931132	1.57385	0.321 [-0.931, 1.57]	0.663	0.995
67974	2.2	exomewide_scan	not_conditioned	osteoporosis	Osteoporosis (OP)	pLoF	0.001	high_outlier	case	17650	ARHGAP22	ENSG00000128805	FALSE	FALSE	15	0.112664	0.196651	-0.210798	0.436126	0.113 [-0.211, 0.436]	0.717	0.995
68001	2.2	exomewide_scan	not_conditioned	osteoporosis	Osteoporosis (OP)	pLoF	0.001	high_outlier	case	17650	ARHGAP40	ENSG00000124143	FALSE	FALSE	39	0.070205	0.121896	-0.130296	0.270706	0.0702 [-0.130, 0.271]	0.718	0.995
68010	2.2	exomewide_scan	not_conditioned	osteoporosis	Osteoporosis (OP)	pLoF	0.001	high_outlier	case	17650	ARHGAP8	ENSG00000241484	FALSE	FALSE	12	0.115514	0.219281	-0.245171	0.476199	0.116 [-0.245, 0.476]	0.701	0.995
68012	2.2	exomewide_scan	not_conditioned	osteoporosis	Osteoporosis (OP)	pLoF	0.001	high_outlier	case	17650	ARHGAP9	ENSG00000123329	FALSE	FALSE	22	0.0935036	0.163764	-0.175864	0.362871	0.0935 [-0.176, 0.363]	0.716	0.995
68047	2.2	exomewide_scan	not_conditioned	osteoporosis	Osteoporosis (OP)	pLoF	0.001	high_outlier	case	17650	ARHGEF33	ENSG00000214694	FALSE	FALSE	19	0.102765	0.176589	-0.187698	0.393228	0.103 [-0.188, 0.393]	0.72	0.995
68052	2.2	exomewide_scan	not_conditioned	osteoporosis	Osteoporosis (OP)	pLoF	0.001	high_outlier	case	17650	ARHGEF38	ENSG00000236699	FALSE	FALSE	39	0.039916	0.123168	-0.162677	0.242509	0.0399 [-0.163, 0.243]	0.627	0.995
68058	2.2	exomewide_scan	not_conditioned	osteoporosis	Osteoporosis (OP)	pLoF	0.001	high_outlier	case	17650	ARHGEF40	ENSG00000165801	FALSE	FALSE	10	0.143262	0.240452	-0.252246	0.53877	0.143 [-0.252, 0.539]	0.724	0.995
68066	2.2	exomewide_scan	not_conditioned	osteoporosis	Osteoporosis (OP)	pLoF	0.001	high_outlier	case	17650	ARID1B	ENSG00000049618	FALSE	FALSE	22	0.0679745	0.169086	-0.210147	0.346096	0.0680 [-0.210, 0.346]	0.656	0.995
68082	2.2	exomewide_scan	not_conditioned	osteoporosis	Osteoporosis (OP)	pLoF	0.001	high_outlier	case	17650	ARID5B	ENSG00000150347	FALSE	FALSE	1	0.31663	0.761332	-0.93565	1.56891	0.317 [-0.936, 1.57]	0.661	0.995
68089	2.2	exomewide_scan	not_conditioned	osteoporosis	Osteoporosis (OP)	pLoF	0.001	high_outlier	case	17650	ARL13B	ENSG00000169379	FALSE	FALSE	14	0.0749064	0.203583	-0.259958	0.409771	0.0749 [-0.260, 0.410]	0.644	0.995
68127	2.2	exomewide_scan	not_conditioned	osteoporosis	Osteoporosis (OP)	pLoF	0.001	high_outlier	case	17650	ARL9	ENSG00000196503	FALSE	FALSE	38	0.0604013	0.124776	-0.144837	0.26564	0.0604 [-0.145, 0.266]	0.686	0.995
68137	2.2	exomewide_scan	not_conditioned	osteoporosis	Osteoporosis (OP)	pLoF	0.001	high_outlier	case	17650	ARMC3	ENSG00000165309	FALSE	FALSE	11	0.127181	0.229623	-0.250515	0.504877	0.127 [-0.251, 0.505]	0.71	0.995
68151	2.2	exomewide_scan	not_conditioned	osteoporosis	Osteoporosis (OP)	pLoF	0.001	low_outlier	ctrl	296143	ARMH3	ENSG00000120029	FALSE	FALSE	143	0.01482	0.0415864	-0.0535835	0.0832235	0.0148 [-0.0536, 0.0832]	0.361	0.995
68157	2.2	exomewide_scan	not_conditioned	osteoporosis	Osteoporosis (OP)	pLoF	0.001	high_outlier	case	12821	ARMT1	ENSG00000146476	FALSE	FALSE	2	0.259199	0.560539	-0.662806	1.1812	0.259 [-0.663, 1.18]	0.678	0.995
68211	2.2	exomewide_scan	not_conditioned	osteoporosis	Osteoporosis (OP)	pLoF	0.001	high_outlier	case	17638	ARV1	ENSG00000173409	FALSE	FALSE	4	0.23229	0.384827	-0.400694	0.865274	0.232 [-0.401, 0.865]	0.727	0.995
68240	2.2	exomewide_scan	not_conditioned	osteoporosis	Osteoporosis (OP)	pLoF	0.001	high_outlier	case	17650	ASB18	ENSG00000182177	FALSE	FALSE	21	0.0778792	0.167965	-0.198399	0.354157	0.0779 [-0.198, 0.354]	0.679	0.995
68254	2.2	exomewide_scan	not_conditioned	osteoporosis	Osteoporosis (OP)	pLoF	0.001	high_outlier	case	17650	ASB8	ENSG00000177981	FALSE	FALSE	28	0.0789822	0.145184	-0.159824	0.317789	0.0790 [-0.160, 0.318]	0.707	0.995
68289	2.2	exomewide_scan	not_conditioned	osteoporosis	Osteoporosis (OP)	pLoF	0.001	high_outlier	case	17650	ASIC4	ENSG00000072182	FALSE	FALSE	3	0.271085	0.444199	-0.459557	1.00173	0.271 [-0.460, 1.00]	0.729	0.995
68293	2.2	exomewide_scan	not_conditioned	osteoporosis	Osteoporosis (OP)	pLoF	0.001	high_outlier	case	17650	ASIP	ENSG00000101440	FALSE	FALSE	2	0.318378	0.537733	-0.566114	1.20287	0.318 [-0.566, 1.20]	0.723	0.995
68295	2.2	exomewide_scan	not_conditioned	osteoporosis	Osteoporosis (OP)	pLoF	0.001	high_outlier	case	17650	ASL	ENSG00000126522	FALSE	FALSE	19	0.0821698	0.178342	-0.211177	0.375516	0.0822 [-0.211, 0.376]	0.678	0.995
68310	2.2	exomewide_scan	not_conditioned	osteoporosis	Osteoporosis (OP)	pLoF	0.001	low_outlier	ctrl	296143	ASPHD2	ENSG00000128203	FALSE	FALSE	12	0.0533217	0.140447	-0.177693	0.284336	0.0533 [-0.178, 0.284]	0.352	0.995
68355	2.2	exomewide_scan	not_conditioned	osteoporosis	Osteoporosis (OP)	pLoF	0.001	high_outlier	case	17650	ATAT1	ENSG00000137343	FALSE	FALSE	270	0.0210741	0.0486643	-0.0589716	0.10112	0.0211 [-0.0590, 0.101]	0.668	0.995
68382	2.2	exomewide_scan	not_conditioned	osteoporosis	Osteoporosis (OP)	pLoF	0.001	high_outlier	case	17650	ATG13	ENSG00000175224	FALSE	FALSE	5	0.152553	0.347457	-0.418963	0.724069	0.153 [-0.419, 0.724]	0.67	0.995
68386	2.2	exomewide_scan	not_conditioned	osteoporosis	Osteoporosis (OP)	pLoF	0.001	high_outlier	case	17650	ATG16L1	ENSG00000085978	FALSE	FALSE	2	0.246552	0.543999	-0.648247	1.14135	0.247 [-0.648, 1.14]	0.675	0.995
68400	2.2	exomewide_scan	not_conditioned	osteoporosis	Osteoporosis (OP)	pLoF	0.001	high_outlier	case	17650	ATG4D	ENSG00000130734	FALSE	FALSE	13	0.0695368	0.210449	-0.276621	0.415695	0.0695 [-0.277, 0.416]	0.629	0.995
68415	2.2	exomewide_scan	not_conditioned	osteoporosis	Osteoporosis (OP)	pLoF	0.001	high_outlier	case	17650	ATL3	ENSG00000184743	FALSE	FALSE	1	0.302874	0.776864	-0.974954	1.5807	0.303 [-0.975, 1.58]	0.652	0.995
68416	2.2	exomewide_scan	not_conditioned	osteoporosis	Osteoporosis (OP)	pLoF	0.001	low_outlier	ctrl	296143	ATM	ENSG00000149311	FALSE	FALSE	907	0.00638244	0.0180116	-0.023244	0.0360089	6.38e-03 [-0.0232, 0.0360]	0.362	0.995
68433	2.2	exomewide_scan	not_conditioned	osteoporosis	Osteoporosis (OP)	pLoF	0.001	high_outlier	case	17650	ATOX1	ENSG00000177556	FALSE	FALSE	4	0.202662	0.382112	-0.425856	0.83118	0.203 [-0.426, 0.831]	0.702	0.995
68445	2.2	exomewide_scan	not_conditioned	osteoporosis	Osteoporosis (OP)	pLoF	0.001	high_outlier	case	17650	ATP12A	ENSG00000075673	FALSE	FALSE	51	0.0345419	0.106792	-0.141115	0.210199	0.0345 [-0.141, 0.210]	0.627	0.995
68449	2.2	exomewide_scan	not_conditioned	osteoporosis	Osteoporosis (OP)	pLoF	0.001	high_outlier	case	17650	ATP13A2	ENSG00000159363	FALSE	FALSE	15	0.112976	0.198795	-0.214013	0.439965	0.113 [-0.214, 0.440]	0.715	0.995
68459	2.2	exomewide_scan	not_conditioned	osteoporosis	Osteoporosis (OP)	pLoF	0.001	high_outlier	case	17650	ATP1A2	ENSG00000018625	FALSE	FALSE	3	0.212202	0.444367	-0.518717	0.943121	0.212 [-0.519, 0.943]	0.684	0.995
68463	2.2	exomewide_scan	not_conditioned	osteoporosis	Osteoporosis (OP)	pLoF	0.001	high_outlier	case	17650	ATP1B1	ENSG00000143153	FALSE	FALSE	1	0.372008	0.769615	-0.893896	1.63791	0.372 [-0.894, 1.64]	0.686	0.995
68471	2.2	exomewide_scan	not_conditioned	osteoporosis	Osteoporosis (OP)	pLoF	0.001	high_outlier	case	17650	ATP2A1	ENSG00000196296	FALSE	FALSE	21	0.0535502	0.166389	-0.220135	0.327236	0.0536 [-0.220, 0.327]	0.626	0.995
68489	2.2	exomewide_scan	not_conditioned	osteoporosis	Osteoporosis (OP)	pLoF	0.001	high_outlier	case	17650	ATP4B	ENSG00000186009	FALSE	FALSE	11	0.128405	0.229688	-0.249398	0.506208	0.128 [-0.249, 0.506]	0.712	0.995
68516	2.2	exomewide_scan	not_conditioned	osteoporosis	Osteoporosis (OP)	pLoF	0.001	high_outlier	case	17650	ATP5PB	ENSG00000116459	FALSE	FALSE	2	0.316667	0.544209	-0.578477	1.21181	0.317 [-0.578, 1.21]	0.72	0.995
68523	2.2	exomewide_scan	not_conditioned	osteoporosis	Osteoporosis (OP)	pLoF	0.001	high_outlier	case	17650	ATP6V0A1	ENSG00000033627	FALSE	FALSE	2	0.205001	0.539819	-0.682922	1.09292	0.205 [-0.683, 1.09]	0.648	0.995
68534	2.2	exomewide_scan	not_conditioned	osteoporosis	Osteoporosis (OP)	pLoF	0.001	high_outlier	case	17650	ATP6V0E1	ENSG00000113732	FALSE	FALSE	1	0.436434	0.764159	-0.820496	1.69336	0.436 [-0.820, 1.69]	0.716	0.995
68593	2.2	exomewide_scan	not_conditioned	osteoporosis	Osteoporosis (OP)	pLoF	0.001	high_outlier	case	17650	ATRN	ENSG00000088812	FALSE	FALSE	4	0.163253	0.380224	-0.46216	0.788666	0.163 [-0.462, 0.789]	0.666	0.995
68618	2.2	exomewide_scan	not_conditioned	osteoporosis	Osteoporosis (OP)	pLoF	0.001	high_outlier	case	17650	AUNIP	ENSG00000127423	FALSE	FALSE	6	0.159639	0.314223	-0.357212	0.67649	0.160 [-0.357, 0.676]	0.694	0.995
68624	2.2	exomewide_scan	not_conditioned	osteoporosis	Osteoporosis (OP)	pLoF	0.001	high_outlier	case	17650	AURKAIP1	ENSG00000175756	FALSE	FALSE	3	0.265442	0.444342	-0.465436	0.99632	0.265 [-0.465, 0.996]	0.725	0.995
68628	2.2	exomewide_scan	not_conditioned	osteoporosis	Osteoporosis (OP)	pLoF	0.001	high_outlier	case	17650	AURKC	ENSG00000105146	FALSE	FALSE	17	0.112831	0.184056	-0.189914	0.415576	0.113 [-0.190, 0.416]	0.73	0.995
68647	2.2	exomewide_scan	not_conditioned	osteoporosis	Osteoporosis (OP)	pLoF	0.001	high_outlier	case	17650	AXIN1	ENSG00000103126	FALSE	FALSE	5	0.128003	0.340878	-0.432691	0.688697	0.128 [-0.433, 0.689]	0.646	0.995
68651	2.2	exomewide_scan	not_conditioned	osteoporosis	Osteoporosis (OP)	pLoF	0.001	high_outlier	case	17650	AXL	ENSG00000167601	FALSE	FALSE	4	0.137992	0.379294	-0.485891	0.761875	0.138 [-0.486, 0.762]	0.642	0.995
68657	2.2	exomewide_scan	not_conditioned	osteoporosis	Osteoporosis (OP)	pLoF	0.001	high_outlier	case	17650	AZIN2	ENSG00000142920	FALSE	FALSE	2	0.277413	0.544191	-0.617702	1.17253	0.277 [-0.618, 1.17]	0.695	0.995
68694	2.2	exomewide_scan	not_conditioned	osteoporosis	Osteoporosis (OP)	pLoF	0.001	high_outlier	case	17650	B4GALNT1	ENSG00000135454	FALSE	FALSE	4	0.208497	0.383872	-0.422916	0.83991	0.208 [-0.423, 0.840]	0.706	0.995
68696	2.2	exomewide_scan	not_conditioned	osteoporosis	Osteoporosis (OP)	pLoF	0.001	high_outlier	case	17650	B4GALNT2	ENSG00000167080	FALSE	FALSE	8	0.105123	0.269964	-0.338928	0.549174	0.105 [-0.339, 0.549]	0.652	0.995
68706	2.2	exomewide_scan	not_conditioned	osteoporosis	Osteoporosis (OP)	pLoF	0.001	high_outlier	case	17650	B4GALT3	ENSG00000158850	FALSE	FALSE	3	0.167372	0.44439	-0.563585	0.898329	0.167 [-0.564, 0.898]	0.647	0.995
68721	2.2	exomewide_scan	not_conditioned	osteoporosis	Osteoporosis (OP)	pLoF	0.001	high_outlier	case	17650	BAALC	ENSG00000164929	FALSE	FALSE	3	0.18746	0.440428	-0.53698	0.9119	0.187 [-0.537, 0.912]	0.665	0.995
68732	2.2	exomewide_scan	not_conditioned	osteoporosis	Osteoporosis (OP)	pLoF	0.001	high_outlier	case	17650	BACH1	ENSG00000156273	FALSE	FALSE	3	0.194436	0.439588	-0.528622	0.917494	0.194 [-0.529, 0.917]	0.671	0.995
68738	2.2	exomewide_scan	not_conditioned	osteoporosis	Osteoporosis (OP)	pLoF	0.001	low_outlier	ctrl	296143	BAG2	ENSG00000112208	FALSE	FALSE	24	0.0424496	0.115979	-0.148319	0.233218	0.0424 [-0.148, 0.233]	0.357	0.995
68756	2.2	exomewide_scan	not_conditioned	osteoporosis	Osteoporosis (OP)	pLoF	0.001	high_outlier	case	17650	BAIAP3	ENSG00000007516	FALSE	FALSE	34	0.0614456	0.130829	-0.153749	0.27664	0.0614 [-0.154, 0.277]	0.681	0.995
68760	2.2	exomewide_scan	not_conditioned	osteoporosis	Osteoporosis (OP)	pLoF	0.001	high_outlier	case	17650	BAMBI	ENSG00000095739	FALSE	FALSE	4	0.199092	0.380763	-0.427207	0.825391	0.199 [-0.427, 0.825]	0.699	0.995
68768	2.2	exomewide_scan	not_conditioned	osteoporosis	Osteoporosis (OP)	pLoF	0.001	high_outlier	case	17650	BAP1	ENSG00000163930	FALSE	FALSE	6	0.170804	0.310901	-0.340583	0.682191	0.171 [-0.341, 0.682]	0.709	0.995
68779	2.2	exomewide_scan	not_conditioned	osteoporosis	Osteoporosis (OP)	pLoF	0.001	high_outlier	case	17650	BATF2	ENSG00000168062	FALSE	FALSE	1	0.364819	0.776837	-0.912964	1.6426	0.365 [-0.913, 1.64]	0.681	0.995
68815	2.2	exomewide_scan	not_conditioned	osteoporosis	Osteoporosis (OP)	pLoF	0.001	high_outlier	case	17650	BBS9	ENSG00000122507	FALSE	FALSE	12	0.112891	0.224317	-0.256078	0.48186	0.113 [-0.256, 0.482]	0.693	0.995
68828	2.2	exomewide_scan	not_conditioned	osteoporosis	Osteoporosis (OP)	pLoF	0.001	high_outlier	case	17650	BCAS1	ENSG00000064787	FALSE	FALSE	24	0.0618754	0.155332	-0.193623	0.317374	0.0619 [-0.194, 0.317]	0.655	0.995
68863	2.2	exomewide_scan	not_conditioned	osteoporosis	Osteoporosis (OP)	pLoF	0.001	high_outlier	case	17650	BCL2L12	ENSG00000126453	FALSE	FALSE	30	0.0451344	0.1386	-0.182842	0.273111	0.0451 [-0.183, 0.273]	0.628	0.995
68888	2.2	exomewide_scan	not_conditioned	osteoporosis	Osteoporosis (OP)	pLoF	0.001	high_outlier	case	17650	BCLAF1	ENSG00000029363	FALSE	FALSE	18	0.0595142	0.186936	-0.247968	0.366997	0.0595 [-0.248, 0.367]	0.625	0.995
68902	2.2	exomewide_scan	not_conditioned	osteoporosis	Osteoporosis (OP)	pLoF	0.001	high_outlier	case	17650	BDKRB2	ENSG00000168398	FALSE	FALSE	1	0.243737	0.760167	-1.00663	1.4941	0.244 [-1.01, 1.49]	0.626	0.995
68944	2.2	exomewide_scan	not_conditioned	osteoporosis	Osteoporosis (OP)	pLoF	0.001	high_outlier	case	17650	BHLHA9	ENSG00000205899	FALSE	FALSE	1	0.288092	0.763576	-0.967879	1.54406	0.288 [-0.968, 1.54]	0.647	0.995
68955	2.2	exomewide_scan	not_conditioned	osteoporosis	Osteoporosis (OP)	pLoF	0.001	high_outlier	case	17650	BHMT2	ENSG00000132840	FALSE	FALSE	22	0.0873277	0.163013	-0.180805	0.35546	0.0873 [-0.181, 0.355]	0.704	0.995
68967	2.2	exomewide_scan	not_conditioned	osteoporosis	Osteoporosis (OP)	pLoF	0.001	high_outlier	case	17648	BICRAL	ENSG00000112624	FALSE	FALSE	1	0.350558	0.792634	-0.953209	1.65432	0.351 [-0.953, 1.65]	0.671	0.995
68971	2.2	exomewide_scan	not_conditioned	osteoporosis	Osteoporosis (OP)	pLoF	0.001	high_outlier	case	17649	BIK	ENSG00000100290	FALSE	FALSE	3	0.15774	0.43845	-0.563446	0.878926	0.158 [-0.563, 0.879]	0.64	0.995
68996	2.2	exomewide_scan	not_conditioned	osteoporosis	Osteoporosis (OP)	pLoF	0.001	high_outlier	case	17650	BLNK	ENSG00000095585	FALSE	FALSE	1	0.227619	0.761332	-1.02466	1.4799	0.228 [-1.02, 1.48]	0.618	0.995
69006	2.2	exomewide_scan	not_conditioned	osteoporosis	Osteoporosis (OP)	pLoF	0.001	high_outlier	case	17576	BLOC1S5	ENSG00000188428	FALSE	FALSE	1	0.24998	0.792607	-1.05374	1.5537	0.250 [-1.05, 1.55]	0.624	0.995
69013	2.2	exomewide_scan	not_conditioned	osteoporosis	Osteoporosis (OP)	pLoF	0.001	low_outlier	ctrl	296143	BLTP3A	ENSG00000065060	FALSE	FALSE	250	0.0129068	0.0359488	-0.0462237	0.0720373	0.0129 [-0.0462, 0.0720]	0.36	0.995
69022	2.2	exomewide_scan	not_conditioned	osteoporosis	Osteoporosis (OP)	pLoF	0.001	high_outlier	case	17650	BLZF1	ENSG00000117475	FALSE	FALSE	9	0.119785	0.256593	-0.302273	0.541843	0.120 [-0.302, 0.542]	0.68	0.995
69080	2.2	exomewide_scan	not_conditioned	osteoporosis	Osteoporosis (OP)	pLoF	0.001	high_outlier	case	17650	BOK	ENSG00000176720	FALSE	FALSE	4	0.11656	0.38469	-0.516199	0.749319	0.117 [-0.516, 0.749]	0.619	0.995
69088	2.2	exomewide_scan	not_conditioned	osteoporosis	Osteoporosis (OP)	pLoF	0.001	high_outlier	case	17650	BOP1	ENSG00000261236	FALSE	FALSE	4	0.167562	0.381449	-0.459866	0.79499	0.168 [-0.460, 0.795]	0.67	0.995
69090	2.2	exomewide_scan	not_conditioned	osteoporosis	Osteoporosis (OP)	pLoF	0.001	high_outlier	case	17650	BORA	ENSG00000136122	FALSE	FALSE	13	0.0925663	0.211299	-0.25499	0.440122	0.0926 [-0.255, 0.440]	0.669	0.995
69098	2.2	exomewide_scan	not_conditioned	osteoporosis	Osteoporosis (OP)	pLoF	0.001	high_outlier	case	17650	BORCS8	ENSG00000254901	FALSE	FALSE	1	0.319013	0.758523	-0.928646	1.56667	0.319 [-0.929, 1.57]	0.663	0.995
69126	2.2	exomewide_scan	not_conditioned	osteoporosis	Osteoporosis (OP)	pLoF	0.001	high_outlier	case	17650	BPNT2	ENSG00000104331	FALSE	FALSE	3	0.25682	0.440538	-0.467801	0.981441	0.257 [-0.468, 0.981]	0.72	0.995
69159	2.2	exomewide_scan	not_conditioned	osteoporosis	Osteoporosis (OP)	pLoF	0.001	high_outlier	case	17650	BRI3	ENSG00000164713	FALSE	FALSE	6	0.107972	0.317164	-0.413716	0.62966	0.108 [-0.414, 0.630]	0.633	0.995
69169	2.2	exomewide_scan	not_conditioned	osteoporosis	Osteoporosis (OP)	pLoF	0.001	high_outlier	case	17650	BRIP1	ENSG00000136492	FALSE	FALSE	37	0.0410354	0.125634	-0.165614	0.247685	0.0410 [-0.166, 0.248]	0.628	0.995
69174	2.2	exomewide_scan	not_conditioned	osteoporosis	Osteoporosis (OP)	pLoF	0.001	high_outlier	case	17650	BRME1	ENSG00000132016	FALSE	FALSE	14	0.0984775	0.202844	-0.235171	0.432126	0.0985 [-0.235, 0.432]	0.686	0.995
69190	2.2	exomewide_scan	not_conditioned	osteoporosis	Osteoporosis (OP)	pLoF	0.001	high_outlier	case	17650	BSCL2	ENSG00000168000	FALSE	FALSE	7	0.143049	0.293681	-0.340013	0.626111	0.143 [-0.340, 0.626]	0.687	0.995
69198	2.2	exomewide_scan	not_conditioned	osteoporosis	Osteoporosis (OP)	pLoF	0.001	high_outlier	case	17650	BSND	ENSG00000162399	FALSE	FALSE	1	0.322081	0.769589	-0.94378	1.58794	0.322 [-0.944, 1.59]	0.662	0.995
69200	2.2	exomewide_scan	not_conditioned	osteoporosis	Osteoporosis (OP)	pLoF	0.001	high_outlier	case	17650	BSPH1	ENSG00000188334	FALSE	FALSE	3	0.235579	0.437953	-0.48479	0.955948	0.236 [-0.485, 0.956]	0.705	0.995
69204	2.2	exomewide_scan	not_conditioned	osteoporosis	Osteoporosis (OP)	pLoF	0.001	high_outlier	case	17650	BST1	ENSG00000109743	FALSE	FALSE	14	0.123929	0.205428	-0.21397	0.461828	0.124 [-0.214, 0.462]	0.727	0.995
69255	2.2	exomewide_scan	not_conditioned	osteoporosis	Osteoporosis (OP)	pLoF	0.001	high_outlier	case	17650	BTN3A1	ENSG00000026950	FALSE	FALSE	3	0.271772	0.457651	-0.480997	1.02454	0.272 [-0.481, 1.02]	0.724	0.995
69264	2.2	exomewide_scan	not_conditioned	osteoporosis	Osteoporosis (OP)	pLoF	0.001	high_outlier	case	17650	BTNL8	ENSG00000113303	FALSE	FALSE	12	0.090541	0.220672	-0.272432	0.453514	0.0905 [-0.272, 0.454]	0.659	0.995
69266	2.2	exomewide_scan	not_conditioned	osteoporosis	Osteoporosis (OP)	pLoF	0.001	high_outlier	case	17650	BTNL9	ENSG00000165810	FALSE	FALSE	9	0.10174	0.254772	-0.317323	0.520803	0.102 [-0.317, 0.521]	0.655	0.995
69270	2.2	exomewide_scan	not_conditioned	osteoporosis	Osteoporosis (OP)	pLoF	0.001	high_outlier	case	17650	BUB1	ENSG00000169679	FALSE	FALSE	6	0.0959926	0.314189	-0.420802	0.612788	0.0960 [-0.421, 0.613]	0.62	0.995
69277	2.2	exomewide_scan	not_conditioned	osteoporosis	Osteoporosis (OP)	pLoF	0.001	high_outlier	case	17650	BUD23	ENSG00000071462	FALSE	FALSE	6	0.124859	0.317164	-0.396829	0.646547	0.125 [-0.397, 0.647]	0.653	0.995
69300	2.2	exomewide_scan	not_conditioned	osteoporosis	Osteoporosis (OP)	pLoF	0.001	high_outlier	case	17650	C10orf90	ENSG00000154493	FALSE	FALSE	19	0.0858189	0.174751	-0.201621	0.373259	0.0858 [-0.202, 0.373]	0.688	0.995
69329	2.2	exomewide_scan	not_conditioned	osteoporosis	Osteoporosis (OP)	pLoF	0.001	low_outlier	ctrl	296143	C11orf98	ENSG00000278615	FALSE	FALSE	18	0.0482397	0.127805	-0.161981	0.25846	0.0482 [-0.162, 0.258]	0.353	0.995
69332	2.2	exomewide_scan	not_conditioned	osteoporosis	Osteoporosis (OP)	pLoF	0.001	high_outlier	case	17650	C12orf29	ENSG00000133641	FALSE	FALSE	14	0.0718821	0.205238	-0.265704	0.409469	0.0719 [-0.266, 0.409]	0.637	0.995
69362	2.2	exomewide_scan	not_conditioned	osteoporosis	Osteoporosis (OP)	pLoF	0.001	high_outlier	case	17650	C14orf28	ENSG00000179476	FALSE	FALSE	13	0.0704713	0.210911	-0.276446	0.417389	0.0705 [-0.276, 0.417]	0.631	0.995
69386	2.2	exomewide_scan	not_conditioned	osteoporosis	Osteoporosis (OP)	pLoF	0.001	high_outlier	case	17620	C16orf87	ENSG00000155330	FALSE	FALSE	1	0.445421	0.762242	-0.808356	1.6992	0.445 [-0.808, 1.70]	0.721	0.995
69398	2.2	exomewide_scan	not_conditioned	osteoporosis	Osteoporosis (OP)	pLoF	0.001	high_outlier	case	17650	C17orf100	ENSG00000256806	FALSE	FALSE	10	0.118853	0.24149	-0.278363	0.516069	0.119 [-0.278, 0.516]	0.689	0.995
69452	2.2	exomewide_scan	not_conditioned	osteoporosis	Osteoporosis (OP)	pLoF	0.001	high_outlier	case	17650	C19orf81	ENSG00000235034	FALSE	FALSE	3	0.23741	0.437978	-0.483	0.95782	0.237 [-0.483, 0.958]	0.706	0.995
69469	2.2	exomewide_scan	not_conditioned	osteoporosis	Osteoporosis (OP)	pLoF	0.001	high_outlier	case	17649	C1QL4	ENSG00000186897	FALSE	FALSE	1	0.435739	0.767656	-0.826943	1.69842	0.436 [-0.827, 1.70]	0.715	0.995
69473	2.2	exomewide_scan	not_conditioned	osteoporosis	Osteoporosis (OP)	pLoF	0.001	high_outlier	case	17650	C1QTNF12	ENSG00000184163	FALSE	FALSE	17	0.0782449	0.186742	-0.228918	0.385408	0.0782 [-0.229, 0.385]	0.662	0.995
69475	2.2	exomewide_scan	not_conditioned	osteoporosis	Osteoporosis (OP)	pLoF	0.001	high_outlier	case	17650	C1QTNF2	ENSG00000145861	FALSE	FALSE	3	0.199048	0.441223	-0.526699	0.924795	0.199 [-0.527, 0.925]	0.674	0.995
69479	2.2	exomewide_scan	not_conditioned	osteoporosis	Osteoporosis (OP)	pLoF	0.001	high_outlier	case	17650	C1QTNF4	ENSG00000172247	FALSE	FALSE	32	0.0812017	0.137452	-0.144887	0.30729	0.0812 [-0.145, 0.307]	0.723	0.995
69498	2.2	exomewide_scan	not_conditioned	osteoporosis	Osteoporosis (OP)	pLoF	0.001	high_outlier	case	17650	C1orf100	ENSG00000173728	FALSE	FALSE	11	0.108033	0.232109	-0.273752	0.489818	0.108 [-0.274, 0.490]	0.679	0.995
69514	2.2	exomewide_scan	not_conditioned	osteoporosis	Osteoporosis (OP)	pLoF	0.001	high_outlier	case	17650	C1orf131	ENSG00000143633	FALSE	FALSE	4	0.179624	0.384829	-0.453363	0.812611	0.180 [-0.453, 0.813]	0.68	0.995
69538	2.2	exomewide_scan	not_conditioned	osteoporosis	Osteoporosis (OP)	pLoF	0.001	high_outlier	case	17650	C1orf226	ENSG00000239887	FALSE	FALSE	2	0.175704	0.544209	-0.71944	1.07085	0.176 [-0.719, 1.07]	0.627	0.995
69557	2.2	exomewide_scan	not_conditioned	osteoporosis	Osteoporosis (OP)	pLoF	0.001	high_outlier	case	17650	C1orf74	ENSG00000162757	FALSE	FALSE	2	0.285073	0.544209	-0.610071	1.18022	0.285 [-0.610, 1.18]	0.7	0.995
69559	2.2	exomewide_scan	not_conditioned	osteoporosis	Osteoporosis (OP)	pLoF	0.001	high_outlier	case	17650	C1orf87	ENSG00000162598	FALSE	FALSE	20	0.0906795	0.172187	-0.192543	0.373902	0.0907 [-0.193, 0.374]	0.701	0.995
69561	2.2	exomewide_scan	not_conditioned	osteoporosis	Osteoporosis (OP)	pLoF	0.001	high_outlier	case	17650	C1orf94	ENSG00000142698	FALSE	FALSE	14	0.118442	0.205777	-0.220031	0.456915	0.118 [-0.220, 0.457]	0.718	0.995
69568	2.2	exomewide_scan	not_conditioned	osteoporosis	Osteoporosis (OP)	pLoF	0.001	high_outlier	case	17650	C20orf173	ENSG00000125975	FALSE	FALSE	2	0.266293	0.537683	-0.618117	1.1507	0.266 [-0.618, 1.15]	0.69	0.995
69592	2.2	exomewide_scan	not_conditioned	osteoporosis	Osteoporosis (OP)	pLoF	0.001	high_outlier	case	17650	C22orf39	ENSG00000242259	FALSE	FALSE	1	0.345375	0.759384	-0.903701	1.59445	0.345 [-0.904, 1.59]	0.675	0.995
69608	2.2	exomewide_scan	not_conditioned	osteoporosis	Osteoporosis (OP)	pLoF	0.001	high_outlier	case	17650	C2CD5	ENSG00000111731	FALSE	FALSE	18	0.0862875	0.181024	-0.21147	0.384045	0.0863 [-0.211, 0.384]	0.683	0.995
69625	2.2	exomewide_scan	not_conditioned	osteoporosis	Osteoporosis (OP)	pLoF	0.001	high_outlier	case	17650	C2orf69	ENSG00000178074	FALSE	FALSE	4	0.14424	0.384679	-0.488501	0.776981	0.144 [-0.489, 0.777]	0.646	0.995
69638	2.2	exomewide_scan	not_conditioned	osteoporosis	Osteoporosis (OP)	pLoF	0.001	low_outlier	ctrl	296143	C2orf88	ENSG00000187699	FALSE	FALSE	21	0.0437655	0.114278	-0.144205	0.231736	0.0438 [-0.144, 0.232]	0.351	0.995
69662	2.2	exomewide_scan	not_conditioned	osteoporosis	Osteoporosis (OP)	pLoF	0.001	high_outlier	case	17650	C3orf84	ENSG00000236980	FALSE	FALSE	3	0.179442	0.439758	-0.543896	0.90278	0.179 [-0.544, 0.903]	0.658	0.995
69666	2.2	exomewide_scan	not_conditioned	osteoporosis	Osteoporosis (OP)	pLoF	0.001	high_outlier	case	16644	C4B	ENSG00000224389	FALSE	FALSE	4	0.153103	0.39634	-0.498818	0.805024	0.153 [-0.499, 0.805]	0.65	0.995
69670	2.2	exomewide_scan	not_conditioned	osteoporosis	Osteoporosis (OP)	pLoF	0.001	high_outlier	case	17650	C4BPB	ENSG00000123843	FALSE	FALSE	3	0.173173	0.444342	-0.557705	0.904051	0.173 [-0.558, 0.904]	0.652	0.995
69695	2.2	exomewide_scan	not_conditioned	osteoporosis	Osteoporosis (OP)	pLoF	0.001	high_outlier	case	17650	C5	ENSG00000106804	FALSE	FALSE	13	0.112319	0.210837	-0.234477	0.459115	0.112 [-0.234, 0.459]	0.703	0.995
69705	2.2	exomewide_scan	not_conditioned	osteoporosis	Osteoporosis (OP)	pLoF	0.001	high_outlier	case	17646	C5orf46	ENSG00000178776	FALSE	FALSE	1	0.446678	0.764159	-0.810252	1.70361	0.447 [-0.810, 1.70]	0.721	0.995
69707	2.2	exomewide_scan	not_conditioned	osteoporosis	Osteoporosis (OP)	pLoF	0.001	high_outlier	case	17650	C5orf47	ENSG00000185056	FALSE	FALSE	27	0.0790992	0.147169	-0.162972	0.321171	0.0791 [-0.163, 0.321]	0.705	0.995
69734	2.2	exomewide_scan	not_conditioned	osteoporosis	Osteoporosis (OP)	pLoF	0.001	high_outlier	case	17650	C6orf58	ENSG00000184530	FALSE	FALSE	8	0.0939742	0.280305	-0.367086	0.555035	0.0940 [-0.367, 0.555]	0.631	0.995
69739	2.2	exomewide_scan	not_conditioned	osteoporosis	Osteoporosis (OP)	pLoF	0.001	high_outlier	case	17650	C7	ENSG00000112936	FALSE	FALSE	38	0.0372788	0.124102	-0.166851	0.241408	0.0373 [-0.167, 0.241]	0.618	0.995
69753	2.2	exomewide_scan	not_conditioned	osteoporosis	Osteoporosis (OP)	pLoF	0.001	high_outlier	case	17650	C8B	ENSG00000021852	FALSE	FALSE	27	0.0508345	0.148217	-0.192961	0.29463	0.0508 [-0.193, 0.295]	0.634	0.995
69764	2.2	exomewide_scan	not_conditioned	osteoporosis	Osteoporosis (OP)	pLoF	0.001	high_outlier	case	17650	C8orf76	ENSG00000189376	FALSE	FALSE	7	0.0910942	0.288392	-0.383268	0.565457	0.0911 [-0.383, 0.565]	0.624	0.995
69779	2.2	exomewide_scan	not_conditioned	osteoporosis	Osteoporosis (OP)	pLoF	0.001	high_outlier	case	17650	C9orf24	ENSG00000164972	FALSE	FALSE	3	0.224748	0.438784	-0.496987	0.946483	0.225 [-0.497, 0.946]	0.696	0.995
69802	2.2	exomewide_scan	not_conditioned	osteoporosis	Osteoporosis (OP)	pLoF	0.001	high_outlier	case	17650	CA12	ENSG00000074410	FALSE	FALSE	32	0.0780848	0.134717	-0.143505	0.299675	0.0781 [-0.144, 0.300]	0.719	0.995
69816	2.2	exomewide_scan	not_conditioned	osteoporosis	Osteoporosis (OP)	pLoF	0.001	low_outlier	ctrl	296143	CA7	ENSG00000168748	FALSE	FALSE	20	0.0417473	0.11145	-0.141572	0.225066	0.0417 [-0.142, 0.225]	0.354	0.995
69833	2.2	exomewide_scan	not_conditioned	osteoporosis	Osteoporosis (OP)	pLoF	0.001	low_outlier	ctrl	296143	CABP1	ENSG00000157782	FALSE	FALSE	128	0.0166873	0.0451615	-0.0575968	0.0909714	0.0167 [-0.0576, 0.0910]	0.356	0.995
69838	2.2	exomewide_scan	not_conditioned	osteoporosis	Osteoporosis (OP)	pLoF	0.001	high_outlier	case	17650	CABP4	ENSG00000175544	FALSE	FALSE	11	0.124632	0.234287	-0.260736	0.51	0.125 [-0.261, 0.510]	0.703	0.995
69849	2.2	exomewide_scan	not_conditioned	osteoporosis	Osteoporosis (OP)	pLoF	0.001	high_outlier	case	17650	CACHD1	ENSG00000158966	FALSE	FALSE	7	0.119748	0.290942	-0.358809	0.598305	0.120 [-0.359, 0.598]	0.66	0.995
69858	2.2	exomewide_scan	not_conditioned	osteoporosis	Osteoporosis (OP)	pLoF	0.001	low_outlier	ctrl	296143	CACNA1E	ENSG00000198216	FALSE	FALSE	18	0.0443885	0.125614	-0.162228	0.251005	0.0444 [-0.162, 0.251]	0.362	0.995
69861	2.2	exomewide_scan	not_conditioned	osteoporosis	Osteoporosis (OP)	pLoF	0.001	high_outlier	case	17650	CACNA1G	ENSG00000006283	FALSE	FALSE	5	0.141898	0.341444	-0.419727	0.703523	0.142 [-0.420, 0.704]	0.661	0.995
69927	2.2	exomewide_scan	not_conditioned	osteoporosis	Osteoporosis (OP)	pLoF	0.001	low_outlier	ctrl	296143	CALCR	ENSG00000004948	FALSE	FALSE	508	0.00872698	0.0242139	-0.0311013	0.0485553	8.73e-03 [-0.0311, 0.0486]	0.359	0.995
69940	2.2	exomewide_scan	not_conditioned	osteoporosis	Osteoporosis (OP)	pLoF	0.001	high_outlier	case	17649	CALHM4	ENSG00000164451	FALSE	FALSE	1	0.277878	0.792607	-1.02584	1.5816	0.278 [-1.03, 1.58]	0.637	0.995
69944	2.2	exomewide_scan	not_conditioned	osteoporosis	Osteoporosis (OP)	pLoF	0.001	high_outlier	case	17650	CALHM6	ENSG00000188820	FALSE	FALSE	6	0.116092	0.323627	-0.416227	0.648411	0.116 [-0.416, 0.648]	0.64	0.995
69965	2.2	exomewide_scan	not_conditioned	osteoporosis	Osteoporosis (OP)	pLoF	0.001	low_outlier	ctrl	296143	CAMK1	ENSG00000134072	FALSE	FALSE	115	0.0172175	0.0464886	-0.0592494	0.0936844	0.0172 [-0.0592, 0.0937]	0.356	0.995
69977	2.2	exomewide_scan	not_conditioned	osteoporosis	Osteoporosis (OP)	pLoF	0.001	high_outlier	case	17647	CAMK2G	ENSG00000148660	FALSE	FALSE	1	0.329362	0.761358	-0.92296	1.58168	0.329 [-0.923, 1.58]	0.667	0.995
69981	2.2	exomewide_scan	not_conditioned	osteoporosis	Osteoporosis (OP)	pLoF	0.001	high_outlier	case	17629	CAMK4	ENSG00000152495	FALSE	FALSE	2	0.243708	0.540407	-0.645182	1.1326	0.244 [-0.645, 1.13]	0.674	0.995
69987	2.2	exomewide_scan	not_conditioned	osteoporosis	Osteoporosis (OP)	pLoF	0.001	high_outlier	case	17650	CAMKMT	ENSG00000143919	FALSE	FALSE	15	0.120218	0.198713	-0.206636	0.447072	0.120 [-0.207, 0.447]	0.727	0.995
70006	2.2	exomewide_scan	not_conditioned	osteoporosis	Osteoporosis (OP)	pLoF	0.001	high_outlier	case	17650	CAND2	ENSG00000144712	FALSE	FALSE	9	0.143388	0.253877	-0.274203	0.560979	0.143 [-0.274, 0.561]	0.714	0.995
70014	2.2	exomewide_scan	not_conditioned	osteoporosis	Osteoporosis (OP)	pLoF	0.001	high_outlier	case	17650	CAP2	ENSG00000112186	FALSE	FALSE	2	0.177222	0.560486	-0.744695	1.09914	0.177 [-0.745, 1.10]	0.624	0.995
70028	2.2	exomewide_scan	not_conditioned	osteoporosis	Osteoporosis (OP)	pLoF	0.001	high_outlier	case	17650	CAPN14	ENSG00000214711	FALSE	FALSE	31	0.0812943	0.138284	-0.146163	0.308751	0.0813 [-0.146, 0.309]	0.722	0.995
70036	2.2	exomewide_scan	not_conditioned	osteoporosis	Osteoporosis (OP)	pLoF	0.001	high_outlier	case	17650	CAPN5	ENSG00000149260	FALSE	FALSE	29	0.0665018	0.144371	-0.170967	0.303971	0.0665 [-0.171, 0.304]	0.677	0.995
70048	2.2	exomewide_scan	not_conditioned	osteoporosis	Osteoporosis (OP)	pLoF	0.001	high_outlier	case	17650	CAPRIN1	ENSG00000135387	FALSE	FALSE	2	0.207867	0.549377	-0.695778	1.11151	0.208 [-0.696, 1.11]	0.647	0.995
70060	2.2	exomewide_scan	not_conditioned	osteoporosis	Osteoporosis (OP)	pLoF	0.001	high_outlier	case	17650	CAPZA3	ENSG00000177938	FALSE	FALSE	4	0.166011	0.38386	-0.465383	0.797405	0.166 [-0.465, 0.797]	0.667	0.995
70086	2.2	exomewide_scan	not_conditioned	osteoporosis	Osteoporosis (OP)	pLoF	0.001	high_outlier	case	17650	CARMIL1	ENSG00000079691	FALSE	FALSE	7	0.101504	0.299765	-0.391566	0.594574	0.102 [-0.392, 0.595]	0.633	0.995
70088	2.2	exomewide_scan	not_conditioned	osteoporosis	Osteoporosis (OP)	pLoF	0.001	high_outlier	case	17650	CARMIL2	ENSG00000159753	FALSE	FALSE	10	0.104676	0.241053	-0.291821	0.501173	0.105 [-0.292, 0.501]	0.668	0.995
70117	2.2	exomewide_scan	not_conditioned	osteoporosis	Osteoporosis (OP)	pLoF	0.001	high_outlier	case	17649	CASP3	ENSG00000164305	FALSE	FALSE	2	0.329106	0.543329	-0.564591	1.2228	0.329 [-0.565, 1.22]	0.728	0.995
70139	2.2	exomewide_scan	not_conditioned	osteoporosis	Osteoporosis (OP)	pLoF	0.001	high_outlier	case	17650	CASS4	ENSG00000087589	FALSE	FALSE	6	0.10262	0.310469	-0.408056	0.613296	0.103 [-0.408, 0.613]	0.63	0.995
70147	2.2	exomewide_scan	not_conditioned	osteoporosis	Osteoporosis (OP)	pLoF	0.001	low_outlier	ctrl	296143	CAT	ENSG00000121691	FALSE	FALSE	116	0.0180088	0.050353	-0.0648145	0.100832	0.0180 [-0.0648, 0.101]	0.36	0.995
70172	2.2	exomewide_scan	not_conditioned	osteoporosis	Osteoporosis (OP)	pLoF	0.001	high_outlier	case	17650	CAV2	ENSG00000105971	FALSE	FALSE	1	0.257196	0.776782	-1.0205	1.53489	0.257 [-1.02, 1.53]	0.63	0.995
70211	2.2	exomewide_scan	not_conditioned	osteoporosis	Osteoporosis (OP)	pLoF	0.001	high_outlier	case	15213	CBS	ENSG00000160200	FALSE	FALSE	2	0.234074	0.538287	-0.651329	1.11948	0.234 [-0.651, 1.12]	0.668	0.995
70214	2.2	exomewide_scan	not_conditioned	osteoporosis	Osteoporosis (OP)	pLoF	0.001	high_outlier	case	17649	CBX2	ENSG00000173894	FALSE	FALSE	1	0.37739	0.763576	-0.878581	1.63336	0.377 [-0.879, 1.63]	0.689	0.995
70217	2.2	exomewide_scan	not_conditioned	osteoporosis	Osteoporosis (OP)	pLoF	0.001	high_outlier	case	17650	CBX4	ENSG00000141582	FALSE	FALSE	1	0.454658	0.763433	-0.801078	1.71039	0.455 [-0.801, 1.71]	0.724	0.995
70224	2.2	exomewide_scan	not_conditioned	osteoporosis	Osteoporosis (OP)	pLoF	0.001	high_outlier	case	17647	CBY1	ENSG00000100211	FALSE	FALSE	5	0.112571	0.339685	-0.446161	0.671303	0.113 [-0.446, 0.671]	0.63	0.995
70228	2.2	exomewide_scan	not_conditioned	osteoporosis	Osteoporosis (OP)	pLoF	0.001	high_outlier	case	17650	CBY3	ENSG00000204659	FALSE	FALSE	2	0.313606	0.540351	-0.575192	1.2024	0.314 [-0.575, 1.20]	0.719	0.995
70230	2.2	exomewide_scan	not_conditioned	osteoporosis	Osteoporosis (OP)	pLoF	0.001	high_outlier	case	17650	CC2D1A	ENSG00000132024	FALSE	FALSE	4	0.204583	0.379305	-0.419318	0.828484	0.205 [-0.419, 0.828]	0.705	0.995
70232	2.2	exomewide_scan	not_conditioned	osteoporosis	Osteoporosis (OP)	pLoF	0.001	high_outlier	case	17650	CC2D1B	ENSG00000154222	FALSE	FALSE	28	0.0479708	0.145548	-0.191434	0.287376	0.0480 [-0.191, 0.287]	0.629	0.995
70297	2.2	exomewide_scan	not_conditioned	osteoporosis	Osteoporosis (OP)	pLoF	0.001	high_outlier	case	17650	CCDC146	ENSG00000135205	FALSE	FALSE	25	0.0915129	0.155469	-0.164211	0.347237	0.0915 [-0.164, 0.347]	0.722	0.995
70307	2.2	exomewide_scan	not_conditioned	osteoporosis	Osteoporosis (OP)	pLoF	0.001	high_outlier	case	17649	CCDC152	ENSG00000198865	FALSE	FALSE	3	0.220782	0.441232	-0.50498	0.946544	0.221 [-0.505, 0.947]	0.692	0.995
70328	2.2	exomewide_scan	not_conditioned	osteoporosis	Osteoporosis (OP)	pLoF	0.001	high_outlier	case	17650	CCDC170	ENSG00000120262	FALSE	FALSE	30	0.0571347	0.14483	-0.181089	0.295359	0.0571 [-0.181, 0.295]	0.653	0.995
70330	2.2	exomewide_scan	not_conditioned	osteoporosis	Osteoporosis (OP)	pLoF	0.001	high_outlier	case	17650	CCDC171	ENSG00000164989	FALSE	FALSE	49	0.0588903	0.10871	-0.119922	0.237702	0.0589 [-0.120, 0.238]	0.706	0.995
70359	2.2	exomewide_scan	not_conditioned	osteoporosis	Osteoporosis (OP)	pLoF	0.001	high_outlier	case	17650	CCDC187	ENSG00000260220	FALSE	FALSE	15	0.0746045	0.19631	-0.248297	0.397506	0.0746 [-0.248, 0.398]	0.648	0.995
70388	2.2	exomewide_scan	not_conditioned	osteoporosis	Osteoporosis (OP)	pLoF	0.001	high_outlier	case	17650	CCDC34	ENSG00000109881	FALSE	FALSE	12	0.120651	0.224328	-0.248336	0.489638	0.121 [-0.248, 0.490]	0.705	0.995
70397	2.2	exomewide_scan	not_conditioned	osteoporosis	Osteoporosis (OP)	pLoF	0.001	low_outlier	ctrl	296143	CCDC43	ENSG00000180329	FALSE	FALSE	92	0.0194833	0.0530666	-0.0678035	0.10677	0.0195 [-0.0678, 0.107]	0.357	0.995
70408	2.2	exomewide_scan	not_conditioned	osteoporosis	Osteoporosis (OP)	pLoF	0.001	high_outlier	case	17650	CCDC57	ENSG00000176155	FALSE	FALSE	11	0.10798	0.230288	-0.27081	0.48677	0.108 [-0.271, 0.487]	0.68	0.995
70412	2.2	exomewide_scan	not_conditioned	osteoporosis	Osteoporosis (OP)	pLoF	0.001	high_outlier	case	17650	CCDC6	ENSG00000108091	FALSE	FALSE	1	0.382489	0.761501	-0.870069	1.63505	0.382 [-0.870, 1.64]	0.692	0.995
70424	2.2	exomewide_scan	not_conditioned	osteoporosis	Osteoporosis (OP)	pLoF	0.001	high_outlier	case	17650	CCDC66	ENSG00000180376	FALSE	FALSE	134	0.0349024	0.0660271	-0.0737025	0.143507	0.0349 [-0.0737, 0.144]	0.701	0.995
70426	2.2	exomewide_scan	not_conditioned	osteoporosis	Osteoporosis (OP)	pLoF	0.001	high_outlier	case	17650	CCDC68	ENSG00000166510	FALSE	FALSE	11	0.111511	0.228891	-0.264981	0.488003	0.112 [-0.265, 0.488]	0.687	0.995
70445	2.2	exomewide_scan	not_conditioned	osteoporosis	Osteoporosis (OP)	pLoF	0.001	high_outlier	case	17650	CCDC78	ENSG00000162004	FALSE	FALSE	20	0.0576575	0.170511	-0.222808	0.338123	0.0577 [-0.223, 0.338]	0.632	0.995
70458	2.2	exomewide_scan	not_conditioned	osteoporosis	Osteoporosis (OP)	pLoF	0.001	high_outlier	case	17650	CCDC85B	ENSG00000175602	FALSE	FALSE	1	0.441989	0.776837	-0.835794	1.71977	0.442 [-0.836, 1.72]	0.715	0.995
70494	2.2	exomewide_scan	not_conditioned	osteoporosis	Osteoporosis (OP)	pLoF	0.001	high_outlier	case	17650	CCIN	ENSG00000185972	FALSE	FALSE	1	0.324405	0.759936	-0.925578	1.57439	0.324 [-0.926, 1.57]	0.665	0.995
70500	2.2	exomewide_scan	not_conditioned	osteoporosis	Osteoporosis (OP)	pLoF	0.001	high_outlier	case	17650	CCKBR	ENSG00000110148	FALSE	FALSE	4	0.197281	0.3885	-0.441745	0.836307	0.197 [-0.442, 0.836]	0.694	0.995
70518	2.2	exomewide_scan	not_conditioned	osteoporosis	Osteoporosis (OP)	pLoF	0.001	high_outlier	case	17650	CCL21	ENSG00000137077	FALSE	FALSE	5	0.175356	0.339922	-0.383766	0.734478	0.175 [-0.384, 0.734]	0.697	0.995
70526	2.2	exomewide_scan	not_conditioned	osteoporosis	Osteoporosis (OP)	pLoF	0.001	high_outlier	case	17650	CCL25	ENSG00000131142	FALSE	FALSE	12	0.0882341	0.219044	-0.272061	0.448529	0.0882 [-0.272, 0.449]	0.656	0.995
70553	2.2	exomewide_scan	not_conditioned	osteoporosis	Osteoporosis (OP)	pLoF	0.001	high_outlier	case	17647	CCN2	ENSG00000118523	FALSE	FALSE	1	0.238342	0.792607	-1.06538	1.54206	0.238 [-1.07, 1.54]	0.618	0.995
70567	2.2	exomewide_scan	not_conditioned	osteoporosis	Osteoporosis (OP)	pLoF	0.001	low_outlier	ctrl	296143	CCNB1IP1	ENSG00000100814	FALSE	FALSE	57	0.0249816	0.0653156	-0.082453	0.132416	0.0250 [-0.0825, 0.132]	0.351	0.995
70572	2.2	exomewide_scan	not_conditioned	osteoporosis	Osteoporosis (OP)	pLoF	0.001	high_outlier	case	16938	CCNC	ENSG00000112237	FALSE	FALSE	1	0.308734	0.792607	-0.994988	1.61246	0.309 [-0.995, 1.61]	0.652	0.995
70580	2.2	exomewide_scan	not_conditioned	osteoporosis	Osteoporosis (OP)	pLoF	0.001	high_outlier	case	17650	CCNE1	ENSG00000105173	FALSE	FALSE	1	0.45181	0.758523	-0.795849	1.69947	0.452 [-0.796, 1.70]	0.724	0.995
70588	2.2	exomewide_scan	not_conditioned	osteoporosis	Osteoporosis (OP)	pLoF	0.001	high_outlier	case	17649	CCNG2	ENSG00000138764	FALSE	FALSE	1	0.465502	0.76837	-0.798354	1.72936	0.466 [-0.798, 1.73]	0.728	0.995
70590	2.2	exomewide_scan	not_conditioned	osteoporosis	Osteoporosis (OP)	pLoF	0.001	high_outlier	case	17650	CCNH	ENSG00000134480	FALSE	FALSE	8	0.106689	0.270273	-0.337871	0.551249	0.107 [-0.338, 0.551]	0.653	0.995
70601	2.2	exomewide_scan	not_conditioned	osteoporosis	Osteoporosis (OP)	pLoF	0.001	high_outlier	case	17649	CCNL1	ENSG00000163660	FALSE	FALSE	1	0.255168	0.761459	-0.997321	1.50766	0.255 [-0.997, 1.51]	0.631	0.995
70625	2.2	exomewide_scan	not_conditioned	osteoporosis	Osteoporosis (OP)	pLoF	0.001	high_outlier	case	17650	CCR4	ENSG00000183813	FALSE	FALSE	1	0.26203	0.761459	-0.990459	1.51452	0.262 [-0.990, 1.51]	0.635	0.995
70644	2.2	exomewide_scan	not_conditioned	osteoporosis	Osteoporosis (OP)	pLoF	0.001	high_outlier	case	17650	CCT3	ENSG00000163468	FALSE	FALSE	2	0.240858	0.544191	-0.654257	1.13597	0.241 [-0.654, 1.14]	0.671	0.995
70659	2.2	exomewide_scan	not_conditioned	osteoporosis	Osteoporosis (OP)	pLoF	0.001	high_outlier	case	17650	CCZ1	ENSG00000122674	FALSE	FALSE	7	0.148911	0.293679	-0.334148	0.63197	0.149 [-0.334, 0.632]	0.694	0.995
70706	2.2	exomewide_scan	not_conditioned	osteoporosis	Osteoporosis (OP)	pLoF	0.001	high_outlier	case	17650	CD22	ENSG00000012124	FALSE	FALSE	2	0.185966	0.536384	-0.696307	1.06824	0.186 [-0.696, 1.07]	0.636	0.995
70723	2.2	exomewide_scan	not_conditioned	osteoporosis	Osteoporosis (OP)	pLoF	0.001	high_outlier	case	17650	CD2AP	ENSG00000198087	FALSE	FALSE	4	0.220636	0.396364	-0.431325	0.872597	0.221 [-0.431, 0.873]	0.711	0.995
70731	2.2	exomewide_scan	not_conditioned	osteoporosis	Osteoporosis (OP)	pLoF	0.001	low_outlier	ctrl	296143	CD300LB	ENSG00000178789	FALSE	FALSE	210	0.012882	0.0351317	-0.0449045	0.0706685	0.0129 [-0.0449, 0.0707]	0.357	0.995
70742	2.2	exomewide_scan	not_conditioned	osteoporosis	Osteoporosis (OP)	pLoF	0.001	high_outlier	case	17650	CD320	ENSG00000167775	FALSE	FALSE	5	0.123036	0.339278	-0.435027	0.681099	0.123 [-0.435, 0.681]	0.642	0.995
70748	2.2	exomewide_scan	not_conditioned	osteoporosis	Osteoporosis (OP)	pLoF	0.001	high_outlier	case	17650	CD36	ENSG00000135218	FALSE	FALSE	77	0.0519025	0.0887125	-0.0940166	0.197822	0.0519 [-0.0940, 0.198]	0.721	0.995
70762	2.2	exomewide_scan	not_conditioned	osteoporosis	Osteoporosis (OP)	pLoF	0.001	high_outlier	case	17650	CD40	ENSG00000101017	FALSE	FALSE	2	0.302258	0.5377	-0.58218	1.1867	0.302 [-0.582, 1.19]	0.713	0.995
70783	2.2	exomewide_scan	not_conditioned	osteoporosis	Osteoporosis (OP)	pLoF	0.001	high_outlier	case	17650	CD6	ENSG00000013725	FALSE	FALSE	4	0.133939	0.388477	-0.505049	0.772927	0.134 [-0.505, 0.773]	0.635	0.995
70785	2.2	exomewide_scan	not_conditioned	osteoporosis	Osteoporosis (OP)	pLoF	0.001	high_outlier	case	17650	CD63	ENSG00000135404	FALSE	FALSE	11	0.114474	0.231529	-0.266357	0.495305	0.114 [-0.266, 0.495]	0.689	0.995
70789	2.2	exomewide_scan	not_conditioned	osteoporosis	Osteoporosis (OP)	pLoF	0.001	high_outlier	case	17646	CD69	ENSG00000110848	FALSE	FALSE	1	0.264118	0.767682	-0.998607	1.52684	0.264 [-0.999, 1.53]	0.635	0.995
70799	2.2	exomewide_scan	not_conditioned	osteoporosis	Osteoporosis (OP)	pLoF	0.001	low_outlier	ctrl	296142	CD79B	ENSG00000007312	FALSE	FALSE	2	0.132945	0.35986	-0.458972	0.724862	0.133 [-0.459, 0.725]	0.356	0.995
70872	2.2	exomewide_scan	not_conditioned	osteoporosis	Osteoporosis (OP)	pLoF	0.001	high_outlier	case	17591	CDC42SE1	ENSG00000197622	FALSE	FALSE	1	0.278773	0.769616	-0.987133	1.54468	0.279 [-0.987, 1.54]	0.641	0.995
70875	2.2	exomewide_scan	not_conditioned	osteoporosis	Osteoporosis (OP)	pLoF	0.001	high_outlier	case	17650	CDC45	ENSG00000093009	FALSE	FALSE	8	0.100021	0.268532	-0.341675	0.541717	0.100 [-0.342, 0.542]	0.645	0.995
70906	2.2	exomewide_scan	not_conditioned	osteoporosis	Osteoporosis (OP)	pLoF	0.001	high_outlier	case	17650	CDH12	ENSG00000154162	FALSE	FALSE	2	0.313808	0.540351	-0.57499	1.20261	0.314 [-0.575, 1.20]	0.719	0.995
70913	2.2	exomewide_scan	not_conditioned	osteoporosis	Osteoporosis (OP)	pLoF	0.001	low_outlier	ctrl	296143	CDH17	ENSG00000079112	FALSE	FALSE	194	0.0125239	0.0356526	-0.0461194	0.0711672	0.0125 [-0.0461, 0.0712]	0.363	0.995
70934	2.2	exomewide_scan	not_conditioned	osteoporosis	Osteoporosis (OP)	pLoF	0.001	high_outlier	case	17650	CDH4	ENSG00000179242	FALSE	FALSE	2	0.215073	0.5377	-0.669365	1.09951	0.215 [-0.669, 1.10]	0.655	0.995
70955	2.2	exomewide_scan	not_conditioned	osteoporosis	Osteoporosis (OP)	pLoF	0.001	high_outlier	case	17650	CDIN1	ENSG00000186073	FALSE	FALSE	4	0.112568	0.380699	-0.513626	0.738762	0.113 [-0.514, 0.739]	0.616	0.995
71005	2.2	exomewide_scan	not_conditioned	osteoporosis	Osteoporosis (OP)	pLoF	0.001	high_outlier	case	17650	CDK8	ENSG00000132964	FALSE	FALSE	2	0.259794	0.538571	-0.626076	1.14566	0.260 [-0.626, 1.15]	0.685	0.995
71011	2.2	exomewide_scan	not_conditioned	osteoporosis	Osteoporosis (OP)	pLoF	0.001	high_outlier	case	17650	CDKL1	ENSG00000100490	FALSE	FALSE	19	0.0689334	0.174511	-0.218112	0.355978	0.0689 [-0.218, 0.356]	0.654	0.995
71016	2.2	exomewide_scan	not_conditioned	osteoporosis	Osteoporosis (OP)	pLoF	0.001	low_outlier	ctrl	296143	CDKL4	ENSG00000205111	FALSE	FALSE	95	0.0195134	0.053736	-0.0688745	0.107901	0.0195 [-0.0689, 0.108]	0.358	0.995
71054	2.2	exomewide_scan	not_conditioned	osteoporosis	Osteoporosis (OP)	pLoF	0.001	low_outlier	ctrl	296143	CDT1	ENSG00000167513	FALSE	FALSE	200	0.0123554	0.0352543	-0.0456328	0.0703436	0.0124 [-0.0456, 0.0703]	0.363	0.995
71078	2.2	exomewide_scan	not_conditioned	osteoporosis	Osteoporosis (OP)	pLoF	0.001	high_outlier	case	17650	CEACAM4	ENSG00000105352	FALSE	FALSE	14	0.0981625	0.202838	-0.235476	0.431801	0.0982 [-0.235, 0.432]	0.686	0.995
71080	2.2	exomewide_scan	not_conditioned	osteoporosis	Osteoporosis (OP)	pLoF	0.001	high_outlier	case	17650	CEACAM5	ENSG00000105388	FALSE	FALSE	12	0.0762775	0.219039	-0.28401	0.436565	0.0763 [-0.284, 0.437]	0.636	0.995
71082	2.2	exomewide_scan	not_conditioned	osteoporosis	Osteoporosis (OP)	pLoF	0.001	high_outlier	case	17650	CEACAM6	ENSG00000086548	FALSE	FALSE	4	0.159524	0.379365	-0.464476	0.783524	0.160 [-0.464, 0.784]	0.663	0.995
71092	2.2	exomewide_scan	not_conditioned	osteoporosis	Osteoporosis (OP)	pLoF	0.001	high_outlier	case	17649	CEBPE	ENSG00000092067	FALSE	FALSE	1	0.403015	0.760194	-0.847393	1.65342	0.403 [-0.847, 1.65]	0.702	0.995
71154	2.2	exomewide_scan	not_conditioned	osteoporosis	Osteoporosis (OP)	pLoF	0.001	high_outlier	case	17650	CENPO	ENSG00000138092	FALSE	FALSE	6	0.113828	0.314126	-0.402863	0.630519	0.114 [-0.403, 0.631]	0.641	0.995
71158	2.2	exomewide_scan	not_conditioned	osteoporosis	Osteoporosis (OP)	pLoF	0.001	high_outlier	case	17650	CENPQ	ENSG00000031691	FALSE	FALSE	35	0.0710559	0.13411	-0.149535	0.291647	0.0711 [-0.150, 0.292]	0.702	0.995
71164	2.2	exomewide_scan	not_conditioned	osteoporosis	Osteoporosis (OP)	pLoF	0.001	high_outlier	case	17650	CENPU	ENSG00000151725	FALSE	FALSE	4	0.140506	0.384243	-0.491517	0.772529	0.141 [-0.492, 0.773]	0.643	0.995
71166	2.2	exomewide_scan	not_conditioned	osteoporosis	Osteoporosis (OP)	pLoF	0.001	low_outlier	ctrl	296143	CENPW	ENSG00000203760	FALSE	FALSE	38	0.0327116	0.0921736	-0.1189	0.184324	0.0327 [-0.119, 0.184]	0.361	0.995
71173	2.2	exomewide_scan	not_conditioned	osteoporosis	Osteoporosis (OP)	pLoF	0.001	high_outlier	case	17650	CEP112	ENSG00000154240	FALSE	FALSE	24	0.0505265	0.155933	-0.20596	0.307013	0.0505 [-0.206, 0.307]	0.627	0.995
71176	2.2	exomewide_scan	not_conditioned	osteoporosis	Osteoporosis (OP)	pLoF	0.001	low_outlier	ctrl	296143	CEP126	ENSG00000110318	FALSE	FALSE	175	0.0149893	0.0409995	-0.0524489	0.0824275	0.0150 [-0.0524, 0.0824]	0.357	0.995
71204	2.2	exomewide_scan	not_conditioned	osteoporosis	Osteoporosis (OP)	pLoF	0.001	low_outlier	ctrl	296143	CEP295	ENSG00000166004	FALSE	FALSE	1084	0.00616208	0.0164988	-0.020976	0.0333002	6.16e-03 [-0.0210, 0.0333]	0.354	0.995
71215	2.2	exomewide_scan	not_conditioned	osteoporosis	Osteoporosis (OP)	pLoF	0.001	high_outlier	case	17650	CEP44	ENSG00000164118	FALSE	FALSE	9	0.149125	0.256218	-0.272316	0.570566	0.149 [-0.272, 0.571]	0.72	0.995
71233	2.2	exomewide_scan	not_conditioned	osteoporosis	Osteoporosis (OP)	pLoF	0.001	high_outlier	case	17650	CEP78	ENSG00000148019	FALSE	FALSE	11	0.0757981	0.22919	-0.301186	0.452782	0.0758 [-0.301, 0.453]	0.63	0.995
71291	2.2	exomewide_scan	not_conditioned	osteoporosis	Osteoporosis (OP)	pLoF	0.001	high_outlier	case	17650	CFAP126	ENSG00000188931	FALSE	FALSE	11	0.0901228	0.232105	-0.291656	0.471902	0.0901 [-0.292, 0.472]	0.651	0.995
71331	2.2	exomewide_scan	not_conditioned	osteoporosis	Osteoporosis (OP)	pLoF	0.001	high_outlier	case	17650	CFAP46	ENSG00000171811	FALSE	FALSE	76	0.0309243	0.0875163	-0.113027	0.174876	0.0309 [-0.113, 0.175]	0.638	0.995
71341	2.2	exomewide_scan	not_conditioned	osteoporosis	Osteoporosis (OP)	pLoF	0.001	high_outlier	case	17650	CFAP58	ENSG00000120051	FALSE	FALSE	33	0.0666459	0.132667	-0.151572	0.284864	0.0666 [-0.152, 0.285]	0.692	0.995
71343	2.2	exomewide_scan	not_conditioned	osteoporosis	Osteoporosis (OP)	pLoF	0.001	high_outlier	case	17650	CFAP61	ENSG00000089101	FALSE	FALSE	41	0.0356667	0.118886	-0.159883	0.231217	0.0357 [-0.160, 0.231]	0.618	0.995
71345	2.2	exomewide_scan	not_conditioned	osteoporosis	Osteoporosis (OP)	pLoF	0.001	high_outlier	case	17650	CFAP65	ENSG00000181378	FALSE	FALSE	46	0.0459988	0.113574	-0.140814	0.232811	0.0460 [-0.141, 0.233]	0.657	0.995
71359	2.2	exomewide_scan	not_conditioned	osteoporosis	Osteoporosis (OP)	pLoF	0.001	high_outlier	case	17650	CFAP92	ENSG00000114656	FALSE	FALSE	30	0.068419	0.139135	-0.160438	0.297276	0.0684 [-0.160, 0.297]	0.689	0.995
71375	2.2	exomewide_scan	not_conditioned	osteoporosis	Osteoporosis (OP)	pLoF	0.001	high_outlier	case	17650	CFDP1	ENSG00000153774	FALSE	FALSE	5	0.163342	0.340847	-0.397301	0.723985	0.163 [-0.397, 0.724]	0.684	0.995
71391	2.2	exomewide_scan	not_conditioned	osteoporosis	Osteoporosis (OP)	pLoF	0.001	high_outlier	case	17575	CFL2	ENSG00000165410	FALSE	FALSE	1	0.463589	0.760167	-0.786774	1.71395	0.464 [-0.787, 1.71]	0.729	0.995
71417	2.2	exomewide_scan	not_conditioned	osteoporosis	Osteoporosis (OP)	pLoF	0.001	high_outlier	case	17650	CGRRF1	ENSG00000100532	FALSE	FALSE	2	0.247223	0.537547	-0.636963	1.13141	0.247 [-0.637, 1.13]	0.677	0.995
71425	2.2	exomewide_scan	not_conditioned	osteoporosis	Osteoporosis (OP)	pLoF	0.001	high_outlier	case	17650	CHAD	ENSG00000136457	FALSE	FALSE	2	0.203518	0.539879	-0.684504	1.09154	0.204 [-0.685, 1.09]	0.647	0.995
71450	2.2	exomewide_scan	not_conditioned	osteoporosis	Osteoporosis (OP)	pLoF	0.001	high_outlier	case	17650	CHD1	ENSG00000153922	FALSE	FALSE	5	0.165085	0.341799	-0.397124	0.727294	0.165 [-0.397, 0.727]	0.685	0.995
71540	2.2	exomewide_scan	not_conditioned	osteoporosis	Osteoporosis (OP)	pLoF	0.001	low_outlier	ctrl	296143	CHRDL2	ENSG00000054938	FALSE	FALSE	164	0.015215	0.0423514	-0.0544469	0.0848769	0.0152 [-0.0544, 0.0849]	0.36	0.995
71561	2.2	exomewide_scan	not_conditioned	osteoporosis	Osteoporosis (OP)	pLoF	0.001	high_outlier	case	17650	CHRNA4	ENSG00000101204	FALSE	FALSE	11	0.0686199	0.229335	-0.308603	0.445842	0.0686 [-0.309, 0.446]	0.618	0.995
71563	2.2	exomewide_scan	not_conditioned	osteoporosis	Osteoporosis (OP)	pLoF	0.001	high_outlier	case	17650	CHRNA5	ENSG00000169684	FALSE	FALSE	38	0.0434005	0.12364	-0.159969	0.24677	0.0434 [-0.160, 0.247]	0.637	0.995
71569	2.2	exomewide_scan	not_conditioned	osteoporosis	Osteoporosis (OP)	pLoF	0.001	low_outlier	ctrl	296143	CHRNB1	ENSG00000170175	FALSE	FALSE	236	0.0127857	0.0331409	-0.0417262	0.0672976	0.0128 [-0.0417, 0.0673]	0.35	0.995
71612	2.2	exomewide_scan	not_conditioned	osteoporosis	Osteoporosis (OP)	pLoF	0.001	high_outlier	case	17650	CHTOP	ENSG00000160679	FALSE	FALSE	2	0.275372	0.544209	-0.619772	1.17052	0.275 [-0.620, 1.17]	0.694	0.995
71617	2.2	exomewide_scan	not_conditioned	osteoporosis	Osteoporosis (OP)	pLoF	0.001	low_outlier	ctrl	296143	CIAO1	ENSG00000144021	FALSE	FALSE	87	0.0197804	0.0561514	-0.0725804	0.112141	0.0198 [-0.0726, 0.112]	0.362	0.995
71618	2.2	exomewide_scan	not_conditioned	osteoporosis	Osteoporosis (OP)	pLoF	0.001	high_outlier	case	17650	CIAO1	ENSG00000144021	FALSE	FALSE	8	0.160282	0.272059	-0.287215	0.607779	0.160 [-0.287, 0.608]	0.722	0.995
71642	2.2	exomewide_scan	not_conditioned	osteoporosis	Osteoporosis (OP)	pLoF	0.001	high_outlier	case	17650	CIDEA	ENSG00000176194	FALSE	FALSE	4	0.201113	0.379563	-0.423213	0.825439	0.201 [-0.423, 0.825]	0.702	0.995
71644	2.2	exomewide_scan	not_conditioned	osteoporosis	Osteoporosis (OP)	pLoF	0.001	high_outlier	case	17650	CIDEB	ENSG00000136305	FALSE	FALSE	23	0.0611743	0.158605	-0.199708	0.322056	0.0612 [-0.200, 0.322]	0.65	0.995
71660	2.2	exomewide_scan	not_conditioned	osteoporosis	Osteoporosis (OP)	pLoF	0.001	high_outlier	case	17650	CIPC	ENSG00000198894	FALSE	FALSE	3	0.264896	0.438903	-0.457035	0.986827	0.265 [-0.457, 0.987]	0.727	0.995
71677	2.2	exomewide_scan	not_conditioned	osteoporosis	Osteoporosis (OP)	pLoF	0.001	high_outlier	case	17647	CITED4	ENSG00000179862	FALSE	FALSE	1	0.39409	0.769589	-0.871771	1.65995	0.394 [-0.872, 1.66]	0.696	0.995
71679	2.2	exomewide_scan	not_conditioned	osteoporosis	Osteoporosis (OP)	pLoF	0.001	high_outlier	case	17650	CIZ1	ENSG00000148337	FALSE	FALSE	4	0.176448	0.380018	-0.448626	0.801522	0.176 [-0.449, 0.802]	0.679	0.995
71712	2.2	exomewide_scan	not_conditioned	osteoporosis	Osteoporosis (OP)	pLoF	0.001	high_outlier	case	17650	CLCA1	ENSG00000016490	FALSE	FALSE	10	0.0780509	0.243431	-0.322357	0.478459	0.0781 [-0.322, 0.478]	0.626	0.995
71724	2.2	exomewide_scan	not_conditioned	osteoporosis	Osteoporosis (OP)	pLoF	0.001	high_outlier	case	17650	CLCN2	ENSG00000114859	FALSE	FALSE	10	0.126666	0.240852	-0.2695	0.522832	0.127 [-0.270, 0.523]	0.701	0.995
71732	2.2	exomewide_scan	not_conditioned	osteoporosis	Osteoporosis (OP)	pLoF	0.001	high_outlier	case	17650	CLCNKA	ENSG00000186510	FALSE	FALSE	40	0.0699456	0.121826	-0.13044	0.270332	0.0699 [-0.130, 0.270]	0.717	0.995
71775	2.2	exomewide_scan	not_conditioned	osteoporosis	Osteoporosis (OP)	pLoF	0.001	high_outlier	case	17648	CLEC12A	ENSG00000172322	FALSE	FALSE	14	0.099169	0.205246	-0.238431	0.436769	0.0992 [-0.238, 0.437]	0.686	0.995
71799	2.2	exomewide_scan	not_conditioned	osteoporosis	Osteoporosis (OP)	pLoF	0.001	low_outlier	ctrl	296143	CLEC2L	ENSG00000236279	FALSE	FALSE	181	0.0148869	0.0405433	-0.0518009	0.0815747	0.0149 [-0.0518, 0.0816]	0.357	0.995
71806	2.2	exomewide_scan	not_conditioned	osteoporosis	Osteoporosis (OP)	pLoF	0.001	high_outlier	case	17650	CLEC4A	ENSG00000111729	FALSE	FALSE	6	0.120516	0.313463	-0.395085	0.636117	0.121 [-0.395, 0.636]	0.65	0.995
71834	2.2	exomewide_scan	not_conditioned	osteoporosis	Osteoporosis (OP)	pLoF	0.001	high_outlier	case	17650	CLIC3	ENSG00000169583	FALSE	FALSE	14	0.11621	0.203182	-0.217995	0.450415	0.116 [-0.218, 0.450]	0.716	0.995
71836	2.2	exomewide_scan	not_conditioned	osteoporosis	Osteoporosis (OP)	pLoF	0.001	low_outlier	ctrl	296143	CLIC5	ENSG00000112782	FALSE	FALSE	44	0.0307468	0.0856589	-0.11015	0.171643	0.0307 [-0.110, 0.172]	0.36	0.995
71857	2.2	exomewide_scan	not_conditioned	osteoporosis	Osteoporosis (OP)	pLoF	0.001	high_outlier	case	17650	CLMN	ENSG00000165959	FALSE	FALSE	23	0.0556148	0.158607	-0.20527	0.3165	0.0556 [-0.205, 0.317]	0.637	0.995
71863	2.2	exomewide_scan	not_conditioned	osteoporosis	Osteoporosis (OP)	pLoF	0.001	high_outlier	case	17650	CLN5	ENSG00000102805	FALSE	FALSE	18	0.0891634	0.179585	-0.206228	0.384554	0.0892 [-0.206, 0.385]	0.69	0.995
71876	2.2	exomewide_scan	not_conditioned	osteoporosis	Osteoporosis (OP)	pLoF	0.001	high_outlier	case	17650	CLPB	ENSG00000162129	FALSE	FALSE	12	0.0722873	0.224337	-0.296714	0.441289	0.0723 [-0.297, 0.441]	0.626	0.995
71878	2.2	exomewide_scan	not_conditioned	osteoporosis	Osteoporosis (OP)	pLoF	0.001	high_outlier	case	17650	CLPP	ENSG00000125656	FALSE	FALSE	2	0.280467	0.536416	-0.601859	1.16279	0.280 [-0.602, 1.16]	0.699	0.995
71945	2.2	exomewide_scan	not_conditioned	osteoporosis	Osteoporosis (OP)	pLoF	0.001	high_outlier	case	17650	CMSS1	ENSG00000184220	FALSE	FALSE	5	0.172199	0.34056	-0.387972	0.73237	0.172 [-0.388, 0.732]	0.693	0.995
71969	2.2	exomewide_scan	not_conditioned	osteoporosis	Osteoporosis (OP)	pLoF	0.001	high_outlier	case	17650	CNBD2	ENSG00000149646	FALSE	FALSE	49	0.0653471	0.10878	-0.11358	0.244274	0.0653 [-0.114, 0.244]	0.726	0.995
72005	2.2	exomewide_scan	not_conditioned	osteoporosis	Osteoporosis (OP)	pLoF	0.001	high_outlier	case	17650	CNN3	ENSG00000117519	FALSE	FALSE	3	0.209079	0.444367	-0.52184	0.939998	0.209 [-0.522, 0.940]	0.681	0.995
72007	2.2	exomewide_scan	not_conditioned	osteoporosis	Osteoporosis (OP)	pLoF	0.001	high_outlier	case	17650	CNNM1	ENSG00000119946	FALSE	FALSE	4	0.199187	0.38077	-0.427124	0.825498	0.199 [-0.427, 0.825]	0.7	0.995
72041	2.2	exomewide_scan	not_conditioned	osteoporosis	Osteoporosis (OP)	pLoF	0.001	high_outlier	case	17650	CNPY4	ENSG00000166997	FALSE	FALSE	17	0.100553	0.188487	-0.209481	0.410587	0.101 [-0.209, 0.411]	0.703	0.995
72048	2.2	exomewide_scan	not_conditioned	osteoporosis	Osteoporosis (OP)	pLoF	0.001	low_outlier	ctrl	296143	CNST	ENSG00000162852	FALSE	FALSE	100	0.0191059	0.0533008	-0.0685661	0.106778	0.0191 [-0.0686, 0.107]	0.36	0.995
72066	2.2	exomewide_scan	not_conditioned	osteoporosis	Osteoporosis (OP)	pLoF	0.001	high_outlier	case	17649	CNTN5	ENSG00000149972	FALSE	FALSE	2	0.279202	0.549377	-0.624443	1.18285	0.279 [-0.624, 1.18]	0.694	0.995
72075	2.2	exomewide_scan	not_conditioned	osteoporosis	Osteoporosis (OP)	pLoF	0.001	low_outlier	ctrl	296143	CNTNAP3B	ENSG00000154529	FALSE	FALSE	1315	0.00469821	0.0132697	-0.0171285	0.0265249	4.70e-03 [-0.0171, 0.0265]	0.362	0.995
72101	2.2	exomewide_scan	not_conditioned	osteoporosis	Osteoporosis (OP)	pLoF	0.001	low_outlier	ctrl	296143	COBL	ENSG00000106078	FALSE	FALSE	152	0.0160159	0.0442399	-0.0567523	0.0887841	0.0160 [-0.0568, 0.0888]	0.359	0.995
72118	2.2	exomewide_scan	not_conditioned	osteoporosis	Osteoporosis (OP)	pLoF	0.001	low_outlier	ctrl	296143	COG7	ENSG00000168434	FALSE	FALSE	172	0.013894	0.0380138	-0.0486331	0.0764211	0.0139 [-0.0486, 0.0764]	0.357	0.995
72121	2.2	exomewide_scan	not_conditioned	osteoporosis	Osteoporosis (OP)	pLoF	0.001	high_outlier	case	17650	COG8	ENSG00000213380	FALSE	FALSE	12	0.0864569	0.220056	-0.275503	0.448417	0.0865 [-0.276, 0.448]	0.653	0.995
72125	2.2	exomewide_scan	not_conditioned	osteoporosis	Osteoporosis (OP)	pLoF	0.001	high_outlier	case	17650	COL10A1	ENSG00000123500	FALSE	FALSE	4	0.13459	0.396337	-0.517326	0.786506	0.135 [-0.517, 0.787]	0.633	0.995
72136	2.2	exomewide_scan	not_conditioned	osteoporosis	Osteoporosis (OP)	pLoF	0.001	low_outlier	ctrl	296143	COL15A1	ENSG00000204291	FALSE	FALSE	783	0.00652521	0.0174708	-0.0222117	0.0352621	6.53e-03 [-0.0222, 0.0353]	0.354	0.995
72153	2.2	exomewide_scan	not_conditioned	osteoporosis	Osteoporosis (OP)	pLoF	0.001	high_outlier	case	17650	COL21A1	ENSG00000124749	FALSE	FALSE	41	0.0722287	0.123934	-0.131625	0.276082	0.0722 [-0.132, 0.276]	0.72	0.995
72165	2.2	exomewide_scan	not_conditioned	osteoporosis	Osteoporosis (OP)	pLoF	0.001	high_outlier	case	17650	COL27A1	ENSG00000196739	FALSE	FALSE	8	0.0949204	0.268726	-0.347095	0.536935	0.0949 [-0.347, 0.537]	0.638	0.995
72185	2.2	exomewide_scan	not_conditioned	osteoporosis	Osteoporosis (OP)	pLoF	0.001	high_outlier	case	17650	COL5A3	ENSG00000080573	FALSE	FALSE	17	0.0796834	0.184052	-0.223055	0.382422	0.0797 [-0.223, 0.382]	0.667	0.995
72187	2.2	exomewide_scan	not_conditioned	osteoporosis	Osteoporosis (OP)	pLoF	0.001	high_outlier	case	17650	COL6A1	ENSG00000142156	FALSE	FALSE	20	0.087702	0.170305	-0.192425	0.367829	0.0877 [-0.192, 0.368]	0.697	0.995
72191	2.2	exomewide_scan	not_conditioned	osteoporosis	Osteoporosis (OP)	pLoF	0.001	high_outlier	case	17650	COL6A3	ENSG00000163359	FALSE	FALSE	22	0.0928473	0.164108	-0.177086	0.362781	0.0928 [-0.177, 0.363]	0.714	0.995
72207	2.2	exomewide_scan	not_conditioned	osteoporosis	Osteoporosis (OP)	pLoF	0.001	high_outlier	case	17650	COL9A3	ENSG00000092758	FALSE	FALSE	9	0.0862872	0.253531	-0.330734	0.503309	0.0863 [-0.331, 0.503]	0.633	0.995
72225	2.2	exomewide_scan	not_conditioned	osteoporosis	Osteoporosis (OP)	pLoF	0.001	high_outlier	case	17648	COMMD2	ENSG00000114744	FALSE	FALSE	4	0.232525	0.380749	-0.393751	0.858801	0.233 [-0.394, 0.859]	0.729	0.995
72257	2.2	exomewide_scan	not_conditioned	osteoporosis	Osteoporosis (OP)	pLoF	0.001	high_outlier	case	17650	COPG2	ENSG00000158623	FALSE	FALSE	4	0.191308	0.388424	-0.447593	0.830209	0.191 [-0.448, 0.830]	0.689	0.995
72264	2.2	exomewide_scan	not_conditioned	osteoporosis	Osteoporosis (OP)	pLoF	0.001	low_outlier	ctrl	296143	COPS6	ENSG00000168090	FALSE	FALSE	20	0.0459935	0.121934	-0.15457	0.246557	0.0460 [-0.155, 0.247]	0.353	0.995
72285	2.2	exomewide_scan	not_conditioned	osteoporosis	Osteoporosis (OP)	pLoF	0.001	high_outlier	case	17650	COQ5	ENSG00000110871	FALSE	FALSE	3	0.249151	0.443226	-0.479891	0.978193	0.249 [-0.480, 0.978]	0.713	0.995
72295	2.2	exomewide_scan	not_conditioned	osteoporosis	Osteoporosis (OP)	pLoF	0.001	high_outlier	case	17650	COQ9	ENSG00000088682	FALSE	FALSE	8	0.142785	0.269493	-0.300492	0.586062	0.143 [-0.300, 0.586]	0.702	0.995
72341	2.2	exomewide_scan	not_conditioned	osteoporosis	Osteoporosis (OP)	pLoF	0.001	high_outlier	case	17650	COX6B2	ENSG00000160471	FALSE	FALSE	1	0.259171	0.758523	-0.988488	1.50683	0.259 [-0.988, 1.51]	0.634	0.995
72480	2.2	exomewide_scan	not_conditioned	osteoporosis	Osteoporosis (OP)	pLoF	0.001	high_outlier	case	17650	CRAMP1	ENSG00000007545	FALSE	FALSE	4	0.146472	0.381069	-0.480331	0.773275	0.146 [-0.480, 0.773]	0.65	0.995
72499	2.2	exomewide_scan	not_conditioned	osteoporosis	Osteoporosis (OP)	pLoF	0.001	high_outlier	case	17649	CREB3L2	ENSG00000182158	FALSE	FALSE	1	0.297082	0.776782	-0.980611	1.57477	0.297 [-0.981, 1.57]	0.649	0.995
72505	2.2	exomewide_scan	not_conditioned	osteoporosis	Osteoporosis (OP)	pLoF	0.001	high_outlier	case	17565	CREB5	ENSG00000146592	FALSE	FALSE	1	0.253669	0.776782	-1.02402	1.53136	0.254 [-1.02, 1.53]	0.628	0.995
72510	2.2	exomewide_scan	not_conditioned	osteoporosis	Osteoporosis (OP)	pLoF	0.001	high_outlier	case	17647	CREBRF	ENSG00000164463	FALSE	FALSE	1	0.26022	0.764159	-0.99671	1.51715	0.260 [-0.997, 1.52]	0.633	0.995
72521	2.2	exomewide_scan	not_conditioned	osteoporosis	Osteoporosis (OP)	pLoF	0.001	high_outlier	case	17512	CREM	ENSG00000095794	FALSE	FALSE	6	0.104717	0.310861	-0.406604	0.616038	0.105 [-0.407, 0.616]	0.632	0.995
72534	2.2	exomewide_scan	not_conditioned	osteoporosis	Osteoporosis (OP)	pLoF	0.001	high_outlier	case	17650	CRIP3	ENSG00000146215	FALSE	FALSE	2	0.207229	0.560486	-0.714688	1.12915	0.207 [-0.715, 1.13]	0.644	0.995
72606	2.2	exomewide_scan	not_conditioned	osteoporosis	Osteoporosis (OP)	pLoF	0.001	high_outlier	case	17650	CRYBG2	ENSG00000176092	FALSE	FALSE	37	0.0544281	0.126656	-0.153902	0.262759	0.0544 [-0.154, 0.263]	0.666	0.995
72624	2.2	exomewide_scan	not_conditioned	osteoporosis	Osteoporosis (OP)	pLoF	0.001	high_outlier	case	17649	CRYM	ENSG00000103316	FALSE	FALSE	2	0.21124	0.538932	-0.675224	1.0977	0.211 [-0.675, 1.10]	0.652	0.995
72635	2.2	exomewide_scan	not_conditioned	osteoporosis	Osteoporosis (OP)	pLoF	0.001	high_outlier	case	17650	CSDE1	ENSG00000009307	FALSE	FALSE	2	0.305409	0.544251	-0.589804	1.20062	0.305 [-0.590, 1.20]	0.713	0.995
72638	2.2	exomewide_scan	not_conditioned	osteoporosis	Osteoporosis (OP)	pLoF	0.001	low_outlier	ctrl	296143	CSF1R	ENSG00000182578	FALSE	FALSE	47	0.0269102	0.0741835	-0.0951108	0.148931	0.0269 [-0.0951, 0.149]	0.358	0.995
72639	2.2	exomewide_scan	not_conditioned	osteoporosis	Osteoporosis (OP)	pLoF	0.001	high_outlier	case	17650	CSF1R	ENSG00000182578	FALSE	FALSE	3	0.132087	0.441225	-0.593664	0.857838	0.132 [-0.594, 0.858]	0.618	0.995
72679	2.2	exomewide_scan	not_conditioned	osteoporosis	Osteoporosis (OP)	pLoF	0.001	high_outlier	case	17516	CSNK1G1	ENSG00000169118	FALSE	FALSE	1	0.292633	0.761333	-0.959648	1.54491	0.293 [-0.960, 1.54]	0.65	0.995
72686	2.2	exomewide_scan	not_conditioned	osteoporosis	Osteoporosis (OP)	pLoF	0.001	low_outlier	ctrl	296143	CSNK2A3	ENSG00000254598	FALSE	FALSE	578	0.00851595	0.0225751	-0.0286168	0.0456487	8.52e-03 [-0.0286, 0.0456]	0.353	0.995
72882	2.2	exomewide_scan	not_conditioned	osteoporosis	Osteoporosis (OP)	pLoF	0.001	low_outlier	ctrl	296143	CWH43	ENSG00000109182	FALSE	FALSE	234	0.0126519	0.0336943	-0.0427703	0.0680741	0.0127 [-0.0428, 0.0681]	0.354	0.995
72888	2.2	exomewide_scan	not_conditioned	osteoporosis	Osteoporosis (OP)	pLoF	0.001	high_outlier	case	17650	CXCL1	ENSG00000163739	FALSE	FALSE	1	0.31481	0.76837	-0.949046	1.57867	0.315 [-0.949, 1.58]	0.659	0.995
72904	2.2	exomewide_scan	not_conditioned	osteoporosis	Osteoporosis (OP)	pLoF	0.001	high_outlier	case	17650	CXCL5	ENSG00000163735	FALSE	FALSE	7	0.158794	0.290478	-0.319	0.636588	0.159 [-0.319, 0.637]	0.708	0.995
72908	2.2	exomewide_scan	not_conditioned	osteoporosis	Osteoporosis (OP)	pLoF	0.001	high_outlier	case	17648	CXCL8	ENSG00000169429	FALSE	FALSE	12	0.088039	0.221883	-0.276926	0.453004	0.0880 [-0.277, 0.453]	0.654	0.995
72952	2.2	exomewide_scan	not_conditioned	osteoporosis	Osteoporosis (OP)	pLoF	0.001	high_outlier	case	17650	CYC1	ENSG00000179091	FALSE	FALSE	6	0.147909	0.311449	-0.364379	0.660197	0.148 [-0.364, 0.660]	0.683	0.995
72959	2.2	exomewide_scan	not_conditioned	osteoporosis	Osteoporosis (OP)	pLoF	0.001	high_outlier	case	17650	CYGB	ENSG00000161544	FALSE	FALSE	1	0.45928	0.763407	-0.796413	1.71497	0.459 [-0.796, 1.71]	0.726	0.995
72996	2.2	exomewide_scan	not_conditioned	osteoporosis	Osteoporosis (OP)	pLoF	0.001	high_outlier	case	17650	CYP27C1	ENSG00000186684	FALSE	FALSE	5	0.143724	0.344082	-0.422241	0.709689	0.144 [-0.422, 0.710]	0.662	0.995
73014	2.2	exomewide_scan	not_conditioned	osteoporosis	Osteoporosis (OP)	pLoF	0.001	high_outlier	case	17637	CYP2D6	ENSG00000100197	FALSE	FALSE	47	0.060576	0.106462	-0.114538	0.23569	0.0606 [-0.115, 0.236]	0.715	0.995
73015	2.2	exomewide_scan	not_conditioned	osteoporosis	Osteoporosis (OP)	pLoF	0.001	low_outlier	ctrl	296143	CYP2E1	ENSG00000130649	FALSE	FALSE	189	0.0128382	0.0361762	-0.0466664	0.0723428	0.0128 [-0.0467, 0.0723]	0.361	0.995
73016	2.2	exomewide_scan	not_conditioned	osteoporosis	Osteoporosis (OP)	pLoF	0.001	high_outlier	case	17650	CYP2E1	ENSG00000130649	FALSE	FALSE	5	0.191121	0.340522	-0.368988	0.75123	0.191 [-0.369, 0.751]	0.713	0.995
73022	2.2	exomewide_scan	not_conditioned	osteoporosis	Osteoporosis (OP)	pLoF	0.001	high_outlier	case	17650	CYP2R1	ENSG00000186104	FALSE	FALSE	8	0.152881	0.274703	-0.298965	0.604727	0.153 [-0.299, 0.605]	0.711	0.995
73058	2.2	exomewide_scan	not_conditioned	osteoporosis	Osteoporosis (OP)	pLoF	0.001	high_outlier	case	17650	CYP4F8	ENSG00000186526	FALSE	FALSE	8	0.143034	0.268251	-0.2982	0.584268	0.143 [-0.298, 0.584]	0.703	0.995
73082	2.2	exomewide_scan	not_conditioned	osteoporosis	Osteoporosis (OP)	pLoF	0.001	high_outlier	case	17650	CYSTM1	ENSG00000120306	FALSE	FALSE	2	0.326751	0.540369	-0.562077	1.21558	0.327 [-0.562, 1.22]	0.727	0.995
73086	2.2	exomewide_scan	not_conditioned	osteoporosis	Osteoporosis (OP)	pLoF	0.001	high_outlier	case	17650	CYTH2	ENSG00000105443	FALSE	FALSE	1	0.351985	0.758523	-0.895674	1.59964	0.352 [-0.896, 1.60]	0.679	0.995
73088	2.2	exomewide_scan	not_conditioned	osteoporosis	Osteoporosis (OP)	pLoF	0.001	high_outlier	case	17650	CYTH3	ENSG00000008256	FALSE	FALSE	4	0.194471	0.388436	-0.444449	0.833391	0.194 [-0.444, 0.833]	0.692	0.995
73119	2.2	exomewide_scan	not_conditioned	osteoporosis	Osteoporosis (OP)	pLoF	0.001	high_outlier	case	17650	DAG1	ENSG00000173402	FALSE	FALSE	1	0.264027	0.761433	-0.988419	1.51647	0.264 [-0.988, 1.52]	0.636	0.995
73200	2.2	exomewide_scan	not_conditioned	osteoporosis	Osteoporosis (OP)	pLoF	0.001	high_outlier	case	17650	DCAF4L2	ENSG00000176566	FALSE	FALSE	2	0.220625	0.539378	-0.666573	1.10782	0.221 [-0.667, 1.11]	0.659	0.995
73211	2.2	exomewide_scan	not_conditioned	osteoporosis	Osteoporosis (OP)	pLoF	0.001	high_outlier	case	17650	DCBLD1	ENSG00000164465	FALSE	FALSE	15	0.0967103	0.204746	-0.240067	0.433488	0.0967 [-0.240, 0.433]	0.682	0.995
73223	2.2	exomewide_scan	not_conditioned	osteoporosis	Osteoporosis (OP)	pLoF	0.001	high_outlier	case	17650	DCDC2B	ENSG00000222046	FALSE	FALSE	30	0.0758416	0.140622	-0.155461	0.307144	0.0758 [-0.155, 0.307]	0.705	0.995
73238	2.2	exomewide_scan	not_conditioned	osteoporosis	Osteoporosis (OP)	pLoF	0.001	high_outlier	case	17650	DCLRE1A	ENSG00000198924	FALSE	FALSE	14	0.113534	0.203551	-0.221278	0.448346	0.114 [-0.221, 0.448]	0.711	0.995
73250	2.2	exomewide_scan	not_conditioned	osteoporosis	Osteoporosis (OP)	pLoF	0.001	high_outlier	case	17650	DCP2	ENSG00000172795	FALSE	FALSE	3	0.175829	0.441232	-0.549933	0.901591	0.176 [-0.550, 0.902]	0.655	0.995
73274	2.2	exomewide_scan	not_conditioned	osteoporosis	Osteoporosis (OP)	pLoF	0.001	high_outlier	case	17650	DCTN6	ENSG00000104671	FALSE	FALSE	16	0.0997493	0.190785	-0.214064	0.413563	0.0997 [-0.214, 0.414]	0.699	0.995
73279	2.2	exomewide_scan	not_conditioned	osteoporosis	Osteoporosis (OP)	pLoF	0.001	high_outlier	case	17650	DCUN1D2	ENSG00000150401	FALSE	FALSE	4	0.172724	0.380814	-0.453659	0.799107	0.173 [-0.454, 0.799]	0.675	0.995
73282	2.2	exomewide_scan	not_conditioned	osteoporosis	Osteoporosis (OP)	pLoF	0.001	high_outlier	case	17650	DCUN1D4	ENSG00000109184	FALSE	FALSE	2	0.29215	0.543329	-0.601547	1.18585	0.292 [-0.602, 1.19]	0.705	0.995
73307	2.2	exomewide_scan	not_conditioned	osteoporosis	Osteoporosis (OP)	pLoF	0.001	high_outlier	case	17649	DDIT4	ENSG00000168209	FALSE	FALSE	1	0.434626	0.761332	-0.817654	1.68691	0.435 [-0.818, 1.69]	0.716	0.995
73309	2.2	exomewide_scan	not_conditioned	osteoporosis	Osteoporosis (OP)	pLoF	0.001	high_outlier	case	17650	DDIT4L	ENSG00000145358	FALSE	FALSE	4	0.150034	0.384219	-0.48195	0.782018	0.150 [-0.482, 0.782]	0.652	0.995
73312	2.2	exomewide_scan	not_conditioned	osteoporosis	Osteoporosis (OP)	pLoF	0.001	high_outlier	case	17649	DDO	ENSG00000203797	FALSE	FALSE	5	0.145341	0.354503	-0.437765	0.728447	0.145 [-0.438, 0.728]	0.659	0.995
73316	2.2	exomewide_scan	not_conditioned	osteoporosis	Osteoporosis (OP)	pLoF	0.001	high_outlier	case	17650	DDR1	ENSG00000204580	FALSE	FALSE	12	0.11944	0.228873	-0.257023	0.495903	0.119 [-0.257, 0.496]	0.699	0.995
73344	2.2	exomewide_scan	not_conditioned	osteoporosis	Osteoporosis (OP)	pLoF	0.001	high_outlier	case	17650	DDX24	ENSG00000089737	FALSE	FALSE	3	0.130023	0.438927	-0.591948	0.851994	0.130 [-0.592, 0.852]	0.616	0.995
73358	2.2	exomewide_scan	not_conditioned	osteoporosis	Osteoporosis (OP)	pLoF	0.001	low_outlier	ctrl	296143	DDX41	ENSG00000183258	FALSE	FALSE	404	0.00932484	0.0253178	-0.0323192	0.0509689	9.32e-03 [-0.0323, 0.0510]	0.356	0.995
73371	2.2	exomewide_scan	not_conditioned	osteoporosis	Osteoporosis (OP)	pLoF	0.001	low_outlier	ctrl	296143	DDX50	ENSG00000107625	FALSE	FALSE	98	0.0189082	0.0502311	-0.0637146	0.101531	0.0189 [-0.0637, 0.102]	0.353	0.995
73380	2.2	exomewide_scan	not_conditioned	osteoporosis	Osteoporosis (OP)	pLoF	0.001	high_outlier	case	17650	DDX55	ENSG00000111364	FALSE	FALSE	37	0.0677799	0.126334	-0.140021	0.275581	0.0678 [-0.140, 0.276]	0.704	0.995
73465	2.2	exomewide_scan	not_conditioned	osteoporosis	Osteoporosis (OP)	pLoF	0.001	high_outlier	case	17650	DENND2C	ENSG00000175984	FALSE	FALSE	17	0.104057	0.186736	-0.203096	0.41121	0.104 [-0.203, 0.411]	0.711	0.995
73494	2.2	exomewide_scan	not_conditioned	osteoporosis	Osteoporosis (OP)	pLoF	0.001	high_outlier	case	17650	DEPDC7	ENSG00000121690	FALSE	FALSE	4	0.128041	0.388463	-0.510924	0.767006	0.128 [-0.511, 0.767]	0.629	0.995
73533	2.2	exomewide_scan	not_conditioned	osteoporosis	Osteoporosis (OP)	pLoF	0.001	high_outlier	case	17650	DGKA	ENSG00000065357	FALSE	FALSE	3	0.267189	0.443254	-0.461899	0.996277	0.267 [-0.462, 0.996]	0.727	0.995
73547	2.2	exomewide_scan	not_conditioned	osteoporosis	Osteoporosis (OP)	pLoF	0.001	high_outlier	case	17650	DGKQ	ENSG00000145214	FALSE	FALSE	20	0.0741996	0.171906	-0.208561	0.35696	0.0742 [-0.209, 0.357]	0.667	0.995
73551	2.2	exomewide_scan	not_conditioned	osteoporosis	Osteoporosis (OP)	pLoF	0.001	high_outlier	case	17650	DGLUCY	ENSG00000133943	FALSE	FALSE	15	0.0671605	0.196355	-0.255815	0.390136	0.0672 [-0.256, 0.390]	0.634	0.995
73569	2.2	exomewide_scan	not_conditioned	osteoporosis	Osteoporosis (OP)	pLoF	0.001	high_outlier	case	17650	DHPS	ENSG00000095059	FALSE	FALSE	16	0.0953452	0.189713	-0.216705	0.407395	0.0953 [-0.217, 0.407]	0.692	0.995
73573	2.2	exomewide_scan	not_conditioned	osteoporosis	Osteoporosis (OP)	pLoF	0.001	high_outlier	case	17650	DHRS11	ENSG00000278535	FALSE	FALSE	8	0.110776	0.269954	-0.333259	0.554811	0.111 [-0.333, 0.555]	0.659	0.995
73586	2.2	exomewide_scan	not_conditioned	osteoporosis	Osteoporosis (OP)	pLoF	0.001	high_outlier	case	17650	DHRS7	ENSG00000100612	FALSE	FALSE	9	0.113376	0.253456	-0.303522	0.530274	0.113 [-0.304, 0.530]	0.673	0.995
73592	2.2	exomewide_scan	not_conditioned	osteoporosis	Osteoporosis (OP)	pLoF	0.001	high_outlier	case	17650	DHRS9	ENSG00000073737	FALSE	FALSE	38	0.0754611	0.124937	-0.130042	0.280964	0.0755 [-0.130, 0.281]	0.727	0.995
73602	2.2	exomewide_scan	not_conditioned	osteoporosis	Osteoporosis (OP)	pLoF	0.001	high_outlier	case	17650	DHX30	ENSG00000132153	FALSE	FALSE	1	0.289655	0.761459	-0.962834	1.54214	0.290 [-0.963, 1.54]	0.648	0.995
73630	2.2	exomewide_scan	not_conditioned	osteoporosis	Osteoporosis (OP)	pLoF	0.001	high_outlier	case	17650	DIAPH1	ENSG00000131504	FALSE	FALSE	3	0.232131	0.441207	-0.49359	0.957852	0.232 [-0.494, 0.958]	0.701	0.995
73637	2.2	exomewide_scan	not_conditioned	osteoporosis	Osteoporosis (OP)	pLoF	0.001	high_outlier	case	17650	DIMT1	ENSG00000086189	FALSE	FALSE	27	0.0518277	0.147169	-0.190244	0.293899	0.0518 [-0.190, 0.294]	0.638	0.995
73674	2.2	exomewide_scan	not_conditioned	osteoporosis	Osteoporosis (OP)	pLoF	0.001	high_outlier	case	17650	DIXDC1	ENSG00000150764	FALSE	FALSE	12	0.103171	0.224333	-0.265824	0.472166	0.103 [-0.266, 0.472]	0.677	0.995
73702	2.2	exomewide_scan	not_conditioned	osteoporosis	Osteoporosis (OP)	pLoF	0.001	high_outlier	case	17650	DLGAP2	ENSG00000198010	FALSE	FALSE	2	0.314876	0.539378	-0.572322	1.20207	0.315 [-0.572, 1.20]	0.72	0.995
73719	2.2	exomewide_scan	not_conditioned	osteoporosis	Osteoporosis (OP)	pLoF	0.001	high_outlier	case	17650	DLX1	ENSG00000144355	FALSE	FALSE	1	0.314216	0.769292	-0.951157	1.57959	0.314 [-0.951, 1.58]	0.659	0.995
73721	2.2	exomewide_scan	not_conditioned	osteoporosis	Osteoporosis (OP)	pLoF	0.001	high_outlier	case	17650	DLX2	ENSG00000115844	FALSE	FALSE	1	0.458788	0.769318	-0.806628	1.7242	0.459 [-0.807, 1.72]	0.725	0.995
73734	2.2	exomewide_scan	not_conditioned	osteoporosis	Osteoporosis (OP)	pLoF	0.001	high_outlier	case	17649	DMAC2L	ENSG00000125375	FALSE	FALSE	1	0.250344	0.760194	-1.00006	1.50075	0.250 [-1.00, 1.50]	0.629	0.995
73742	2.2	exomewide_scan	not_conditioned	osteoporosis	Osteoporosis (OP)	pLoF	0.001	high_outlier	case	17632	DMC1	ENSG00000100206	FALSE	FALSE	1	0.329583	0.759384	-0.919493	1.57866	0.330 [-0.919, 1.58]	0.668	0.995
73753	2.2	exomewide_scan	not_conditioned	osteoporosis	Osteoporosis (OP)	pLoF	0.001	high_outlier	case	17650	DMRT2	ENSG00000173253	FALSE	FALSE	9	0.135396	0.253372	-0.281364	0.552156	0.135 [-0.281, 0.552]	0.703	0.995
73757	2.2	exomewide_scan	not_conditioned	osteoporosis	Osteoporosis (OP)	pLoF	0.001	high_outlier	case	17650	DMRTA1	ENSG00000176399	FALSE	FALSE	6	0.145067	0.310287	-0.36531	0.655444	0.145 [-0.365, 0.655]	0.68	0.995
73766	2.2	exomewide_scan	not_conditioned	osteoporosis	Osteoporosis (OP)	pLoF	0.001	high_outlier	case	17650	DMTN	ENSG00000158856	FALSE	FALSE	2	0.188209	0.539396	-0.699018	1.07544	0.188 [-0.699, 1.08]	0.636	0.995
73774	2.2	exomewide_scan	not_conditioned	osteoporosis	Osteoporosis (OP)	pLoF	0.001	high_outlier	case	17650	DNA2	ENSG00000138346	FALSE	FALSE	20	0.0719019	0.170349	-0.208297	0.352101	0.0719 [-0.208, 0.352]	0.664	0.995
73776	2.2	exomewide_scan	not_conditioned	osteoporosis	Osteoporosis (OP)	pLoF	0.001	high_outlier	case	17650	DNAAF1	ENSG00000154099	FALSE	FALSE	29	0.0715804	0.141626	-0.161374	0.304534	0.0716 [-0.161, 0.305]	0.693	0.995
73826	2.2	exomewide_scan	not_conditioned	osteoporosis	Osteoporosis (OP)	pLoF	0.001	high_outlier	case	17650	DNAI4	ENSG00000152763	FALSE	FALSE	43	0.0419348	0.117508	-0.151349	0.235218	0.0419 [-0.151, 0.235]	0.639	0.995
73901	2.2	exomewide_scan	not_conditioned	osteoporosis	Osteoporosis (OP)	pLoF	0.001	high_outlier	case	17650	DNAJC5B	ENSG00000147570	FALSE	FALSE	11	0.0877732	0.230053	-0.29063	0.466177	0.0878 [-0.291, 0.466]	0.649	0.995
73902	2.2	exomewide_scan	not_conditioned	osteoporosis	Osteoporosis (OP)	pLoF	0.001	low_outlier	ctrl	296143	DNAJC5G	ENSG00000163793	FALSE	FALSE	33	0.033532	0.0911642	-0.11642	0.183484	0.0335 [-0.116, 0.183]	0.357	0.995
73913	2.2	exomewide_scan	not_conditioned	osteoporosis	Osteoporosis (OP)	pLoF	0.001	high_outlier	case	17650	DNAL4	ENSG00000100246	FALSE	FALSE	1	0.332239	0.759384	-0.916837	1.58131	0.332 [-0.917, 1.58]	0.669	0.995
73915	2.2	exomewide_scan	not_conditioned	osteoporosis	Osteoporosis (OP)	pLoF	0.001	high_outlier	case	17650	DNALI1	ENSG00000163879	FALSE	FALSE	5	0.142388	0.344227	-0.423815	0.708591	0.142 [-0.424, 0.709]	0.66	0.995
73921	2.2	exomewide_scan	not_conditioned	osteoporosis	Osteoporosis (OP)	pLoF	0.001	high_outlier	case	17650	DNASE1L3	ENSG00000163687	FALSE	FALSE	3	0.153108	0.439648	-0.570049	0.876265	0.153 [-0.570, 0.876]	0.636	0.995
73975	2.2	exomewide_scan	not_conditioned	osteoporosis	Osteoporosis (OP)	pLoF	0.001	high_outlier	case	17650	DOCK6	ENSG00000130158	FALSE	FALSE	72	0.0523747	0.0895721	-0.0949583	0.199708	0.0524 [-0.0950, 0.200]	0.721	0.995
73983	2.2	exomewide_scan	not_conditioned	osteoporosis	Osteoporosis (OP)	pLoF	0.001	high_outlier	case	17650	DOHH	ENSG00000129932	FALSE	FALSE	3	0.204556	0.437978	-0.515854	0.924966	0.205 [-0.516, 0.925]	0.68	0.995
74010	2.2	exomewide_scan	not_conditioned	osteoporosis	Osteoporosis (OP)	pLoF	0.001	high_outlier	case	17650	DPAGT1	ENSG00000172269	FALSE	FALSE	6	0.147647	0.317192	-0.374087	0.669381	0.148 [-0.374, 0.669]	0.679	0.995
74030	2.2	exomewide_scan	not_conditioned	osteoporosis	Osteoporosis (OP)	pLoF	0.001	high_outlier	case	17650	DPH5	ENSG00000117543	FALSE	FALSE	2	0.322605	0.544209	-0.572539	1.21775	0.323 [-0.573, 1.22]	0.723	0.995
74032	2.2	exomewide_scan	not_conditioned	osteoporosis	Osteoporosis (OP)	pLoF	0.001	high_outlier	case	17650	DPH6	ENSG00000134146	FALSE	FALSE	12	0.104376	0.219866	-0.257271	0.466023	0.104 [-0.257, 0.466]	0.683	0.995
74053	2.2	exomewide_scan	not_conditioned	osteoporosis	Osteoporosis (OP)	pLoF	0.001	high_outlier	case	17650	DPP9	ENSG00000142002	FALSE	FALSE	2	0.229447	0.536384	-0.652826	1.11172	0.229 [-0.653, 1.11]	0.666	0.995
74071	2.2	exomewide_scan	not_conditioned	osteoporosis	Osteoporosis (OP)	pLoF	0.001	high_outlier	case	17650	DPY19L3	ENSG00000178904	FALSE	FALSE	10	0.113941	0.239929	-0.280707	0.508589	0.114 [-0.281, 0.509]	0.683	0.995
74127	2.2	exomewide_scan	not_conditioned	osteoporosis	Osteoporosis (OP)	pLoF	0.001	high_outlier	case	17650	DSCAML1	ENSG00000177103	FALSE	FALSE	2	0.29026	0.549334	-0.613314	1.19383	0.290 [-0.613, 1.19]	0.701	0.995
74137	2.2	exomewide_scan	not_conditioned	osteoporosis	Osteoporosis (OP)	pLoF	0.001	high_outlier	case	17650	DSG2	ENSG00000046604	FALSE	FALSE	13	0.0883571	0.210564	-0.25799	0.434704	0.0884 [-0.258, 0.435]	0.663	0.995
74160	2.2	exomewide_scan	not_conditioned	osteoporosis	Osteoporosis (OP)	pLoF	0.001	high_outlier	case	17650	DTNA	ENSG00000134769	FALSE	FALSE	2	0.259321	0.536706	-0.623482	1.14212	0.259 [-0.623, 1.14]	0.686	0.995
74192	2.2	exomewide_scan	not_conditioned	osteoporosis	Osteoporosis (OP)	pLoF	0.001	high_outlier	case	17650	DUS2	ENSG00000167264	FALSE	FALSE	12	0.111155	0.220086	-0.250854	0.473164	0.111 [-0.251, 0.473]	0.693	0.995
74238	2.2	exomewide_scan	not_conditioned	osteoporosis	Osteoporosis (OP)	pLoF	0.001	high_outlier	case	17647	DUXA	ENSG00000258873	FALSE	FALSE	1	0.406664	0.75855	-0.84104	1.65437	0.407 [-0.841, 1.65]	0.704	0.995
74240	2.2	exomewide_scan	not_conditioned	osteoporosis	Osteoporosis (OP)	pLoF	0.001	high_outlier	case	17650	DVL1	ENSG00000107404	FALSE	FALSE	8	0.0934566	0.272148	-0.354187	0.5411	0.0935 [-0.354, 0.541]	0.634	0.995
74242	2.2	exomewide_scan	not_conditioned	osteoporosis	Osteoporosis (OP)	pLoF	0.001	high_outlier	case	17650	DVL2	ENSG00000004975	FALSE	FALSE	7	0.11994	0.288608	-0.354778	0.594658	0.120 [-0.355, 0.595]	0.661	0.995
74262	2.2	exomewide_scan	not_conditioned	osteoporosis	Osteoporosis (OP)	pLoF	0.001	high_outlier	case	17648	DYNC1LI1	ENSG00000144635	FALSE	FALSE	3	0.216637	0.439661	-0.506541	0.939815	0.217 [-0.507, 0.940]	0.689	0.995
74295	2.2	exomewide_scan	not_conditioned	osteoporosis	Osteoporosis (OP)	pLoF	0.001	high_outlier	case	17650	DYRK3	ENSG00000143479	FALSE	FALSE	24	0.086876	0.157192	-0.171682	0.345434	0.0869 [-0.172, 0.345]	0.71	0.995
74307	2.2	exomewide_scan	not_conditioned	osteoporosis	Osteoporosis (OP)	pLoF	0.001	high_outlier	case	17650	DZIP1L	ENSG00000158163	FALSE	FALSE	19	0.0593249	0.174775	-0.228154	0.346804	0.0593 [-0.228, 0.347]	0.633	0.995
74330	2.2	exomewide_scan	not_conditioned	osteoporosis	Osteoporosis (OP)	pLoF	0.001	low_outlier	ctrl	296143	EAPP	ENSG00000129518	FALSE	FALSE	178	0.0131624	0.0369689	-0.047646	0.0739708	0.0132 [-0.0476, 0.0740]	0.361	0.995
74349	2.2	exomewide_scan	not_conditioned	osteoporosis	Osteoporosis (OP)	pLoF	0.001	high_outlier	case	17650	EBNA1BP2	ENSG00000117395	FALSE	FALSE	5	0.137539	0.34422	-0.428653	0.703731	0.138 [-0.429, 0.704]	0.655	0.995
74362	2.2	exomewide_scan	not_conditioned	osteoporosis	Osteoporosis (OP)	pLoF	0.001	low_outlier	ctrl	296143	ECHDC1	ENSG00000093144	FALSE	FALSE	131	0.0185656	0.0496509	-0.0631029	0.100234	0.0186 [-0.0631, 0.100]	0.354	0.995
74371	2.2	exomewide_scan	not_conditioned	osteoporosis	Osteoporosis (OP)	pLoF	0.001	high_outlier	case	17650	ECI1	ENSG00000167969	FALSE	FALSE	40	0.0523804	0.120627	-0.146033	0.250794	0.0524 [-0.146, 0.251]	0.668	0.995
74403	2.2	exomewide_scan	not_conditioned	osteoporosis	Osteoporosis (OP)	pLoF	0.001	high_outlier	case	17650	EDEM3	ENSG00000116406	FALSE	FALSE	2	0.24868	0.544209	-0.646464	1.14382	0.249 [-0.646, 1.14]	0.676	0.995
74406	2.2	exomewide_scan	not_conditioned	osteoporosis	Osteoporosis (OP)	pLoF	0.001	high_outlier	case	17649	EDIL3	ENSG00000164176	FALSE	FALSE	1	0.271868	0.764185	-0.985104	1.52884	0.272 [-0.985, 1.53]	0.639	0.995
74433	2.2	exomewide_scan	not_conditioned	osteoporosis	Osteoporosis (OP)	pLoF	0.001	high_outlier	case	17650	EEF1D	ENSG00000104529	FALSE	FALSE	9	0.153823	0.254328	-0.264509	0.572155	0.154 [-0.265, 0.572]	0.727	0.995
74439	2.2	exomewide_scan	not_conditioned	osteoporosis	Osteoporosis (OP)	pLoF	0.001	high_outlier	case	17650	EEF2K	ENSG00000103319	FALSE	FALSE	56	0.0467318	0.102	-0.121043	0.214507	0.0467 [-0.121, 0.215]	0.677	0.995
74445	2.2	exomewide_scan	not_conditioned	osteoporosis	Osteoporosis (OP)	pLoF	0.001	high_outlier	case	17650	EEPD1	ENSG00000122547	FALSE	FALSE	3	0.184349	0.448513	-0.553389	0.922087	0.184 [-0.553, 0.922]	0.659	0.995
74456	2.2	exomewide_scan	not_conditioned	osteoporosis	Osteoporosis (OP)	pLoF	0.001	high_outlier	case	17650	EFCAB2	ENSG00000203666	FALSE	FALSE	32	0.0408464	0.136177	-0.183145	0.264838	0.0408 [-0.183, 0.265]	0.618	0.995
74473	2.2	exomewide_scan	not_conditioned	osteoporosis	Osteoporosis (OP)	pLoF	0.001	high_outlier	case	17649	EFEMP2	ENSG00000172638	FALSE	FALSE	1	0.435937	0.776837	-0.841846	1.71372	0.436 [-0.842, 1.71]	0.713	0.995
74477	2.2	exomewide_scan	not_conditioned	osteoporosis	Osteoporosis (OP)	pLoF	0.001	high_outlier	case	17650	EFHC1	ENSG00000096093	FALSE	FALSE	27	0.053293	0.152666	-0.19782	0.304406	0.0533 [-0.198, 0.304]	0.636	0.995
74478	2.2	exomewide_scan	not_conditioned	osteoporosis	Osteoporosis (OP)	pLoF	0.001	low_outlier	ctrl	296143	EFHD1	ENSG00000115468	FALSE	FALSE	13	0.0538737	0.145243	-0.18503	0.292777	0.0539 [-0.185, 0.293]	0.355	0.995
74501	2.2	exomewide_scan	not_conditioned	osteoporosis	Osteoporosis (OP)	pLoF	0.001	low_outlier	ctrl	296143	EFTUD2	ENSG00000108883	FALSE	FALSE	3	0.107992	0.293826	-0.375309	0.591293	0.108 [-0.375, 0.591]	0.357	0.995
74558	2.2	exomewide_scan	not_conditioned	osteoporosis	Osteoporosis (OP)	pLoF	0.001	high_outlier	case	17650	EIF2AK2	ENSG00000055332	FALSE	FALSE	3	0.155512	0.444189	-0.575114	0.886138	0.156 [-0.575, 0.886]	0.637	0.995
74567	2.2	exomewide_scan	not_conditioned	osteoporosis	Osteoporosis (OP)	pLoF	0.001	low_outlier	ctrl	296143	EIF2B3	ENSG00000070785	FALSE	FALSE	19	0.0467171	0.122266	-0.154393	0.247827	0.0467 [-0.154, 0.248]	0.351	0.995
74574	2.2	exomewide_scan	not_conditioned	osteoporosis	Osteoporosis (OP)	pLoF	0.001	high_outlier	case	17650	EIF2D	ENSG00000143486	FALSE	FALSE	4	0.159584	0.384912	-0.47354	0.792708	0.160 [-0.474, 0.793]	0.661	0.995
74579	2.2	exomewide_scan	not_conditioned	osteoporosis	Osteoporosis (OP)	pLoF	0.001	high_outlier	case	17650	EIF2S3B	ENSG00000180574	FALSE	FALSE	4	0.16576	0.383939	-0.465763	0.797283	0.166 [-0.466, 0.797]	0.667	0.995
74623	2.2	exomewide_scan	not_conditioned	osteoporosis	Osteoporosis (OP)	pLoF	0.001	high_outlier	case	17650	EIF4G1	ENSG00000114867	FALSE	FALSE	3	0.135036	0.439648	-0.588121	0.858193	0.135 [-0.588, 0.858]	0.621	0.995
74649	2.2	exomewide_scan	not_conditioned	osteoporosis	Osteoporosis (OP)	pLoF	0.001	high_outlier	case	17650	ELAPOR2	ENSG00000164659	FALSE	FALSE	16	0.113147	0.194299	-0.206446	0.43274	0.113 [-0.206, 0.433]	0.72	0.995
74656	2.2	exomewide_scan	not_conditioned	osteoporosis	Osteoporosis (OP)	pLoF	0.001	high_outlier	case	17650	ELF2	ENSG00000109381	FALSE	FALSE	2	0.200999	0.543389	-0.692796	1.09479	0.201 [-0.693, 1.09]	0.644	0.995
74660	2.2	exomewide_scan	not_conditioned	osteoporosis	Osteoporosis (OP)	pLoF	0.001	high_outlier	case	17650	ELF5	ENSG00000135374	FALSE	FALSE	4	0.16946	0.388531	-0.469617	0.808537	0.169 [-0.470, 0.809]	0.669	0.995
74670	2.2	exomewide_scan	not_conditioned	osteoporosis	Osteoporosis (OP)	pLoF	0.001	high_outlier	case	17649	ELL2	ENSG00000118985	FALSE	FALSE	1	0.448633	0.764159	-0.808297	1.70556	0.449 [-0.808, 1.71]	0.721	0.995
74697	2.2	exomewide_scan	not_conditioned	osteoporosis	Osteoporosis (OP)	pLoF	0.001	high_outlier	case	17650	ELOVL2	ENSG00000197977	FALSE	FALSE	3	0.14315	0.457633	-0.609589	0.895889	0.143 [-0.610, 0.896]	0.623	0.995
74703	2.2	exomewide_scan	not_conditioned	osteoporosis	Osteoporosis (OP)	pLoF	0.001	high_outlier	case	17650	ELOVL5	ENSG00000012660	FALSE	FALSE	3	0.18131	0.457658	-0.57147	0.93409	0.181 [-0.571, 0.934]	0.654	0.995
74716	2.2	exomewide_scan	not_conditioned	osteoporosis	Osteoporosis (OP)	pLoF	0.001	high_outlier	case	17650	ELP5	ENSG00000170291	FALSE	FALSE	2	0.321026	0.539837	-0.566927	1.20898	0.321 [-0.567, 1.21]	0.724	0.995
74722	2.2	exomewide_scan	not_conditioned	osteoporosis	Osteoporosis (OP)	pLoF	0.001	high_outlier	case	17650	EMB	ENSG00000170571	FALSE	FALSE	6	0.132897	0.312035	-0.380355	0.646149	0.133 [-0.380, 0.646]	0.665	0.995
74726	2.2	exomewide_scan	not_conditioned	osteoporosis	Osteoporosis (OP)	pLoF	0.001	high_outlier	case	17650	EMC10	ENSG00000161671	FALSE	FALSE	22	0.0841107	0.161817	-0.182055	0.350276	0.0841 [-0.182, 0.350]	0.698	0.995
74765	2.2	exomewide_scan	not_conditioned	osteoporosis	Osteoporosis (OP)	pLoF	0.001	high_outlier	case	17650	EML6	ENSG00000214595	FALSE	FALSE	13	0.0761914	0.213443	-0.274891	0.427274	0.0762 [-0.275, 0.427]	0.639	0.995
74770	2.2	exomewide_scan	not_conditioned	osteoporosis	Osteoporosis (OP)	pLoF	0.001	high_outlier	case	17650	EMP3	ENSG00000142227	FALSE	FALSE	6	0.1023	0.30971	-0.407128	0.611728	0.102 [-0.407, 0.612]	0.629	0.995
74777	2.2	exomewide_scan	not_conditioned	osteoporosis	Osteoporosis (OP)	pLoF	0.001	high_outlier	case	17650	EN2	ENSG00000164778	FALSE	FALSE	3	0.271857	0.448495	-0.465852	1.00957	0.272 [-0.466, 1.01]	0.728	0.995
74783	2.2	exomewide_scan	not_conditioned	osteoporosis	Osteoporosis (OP)	pLoF	0.001	high_outlier	case	17650	ENC1	ENSG00000171617	FALSE	FALSE	1	0.318197	0.764185	-0.938775	1.57517	0.318 [-0.939, 1.58]	0.661	0.995
74808	2.2	exomewide_scan	not_conditioned	osteoporosis	Osteoporosis (OP)	pLoF	0.001	high_outlier	case	17650	ENO4	ENSG00000188316	FALSE	FALSE	20	0.0847318	0.170335	-0.195444	0.364908	0.0847 [-0.195, 0.365]	0.691	0.995
74842	2.2	exomewide_scan	not_conditioned	osteoporosis	Osteoporosis (OP)	pLoF	0.001	high_outlier	case	17650	ENTPD5	ENSG00000187097	FALSE	FALSE	7	0.132124	0.287368	-0.340554	0.604802	0.132 [-0.341, 0.605]	0.677	0.995
74850	2.2	exomewide_scan	not_conditioned	osteoporosis	Osteoporosis (OP)	pLoF	0.001	high_outlier	case	17650	ENTR1	ENSG00000165689	FALSE	FALSE	11	0.0997244	0.229198	-0.277273	0.476722	0.0997 [-0.277, 0.477]	0.668	0.995
74861	2.2	exomewide_scan	not_conditioned	osteoporosis	Osteoporosis (OP)	pLoF	0.001	high_outlier	case	17650	EOMES	ENSG00000163508	FALSE	FALSE	20	0.0726545	0.170352	-0.20755	0.352859	0.0727 [-0.208, 0.353]	0.665	0.995
74908	2.2	exomewide_scan	not_conditioned	osteoporosis	Osteoporosis (OP)	pLoF	0.001	high_outlier	case	17650	EPHA7	ENSG00000135333	FALSE	FALSE	1	0.335982	0.792634	-0.967785	1.63975	0.336 [-0.968, 1.64]	0.664	0.995
74930	2.2	exomewide_scan	not_conditioned	osteoporosis	Osteoporosis (OP)	pLoF	0.001	high_outlier	case	17650	EPM2A	ENSG00000112425	FALSE	FALSE	9	0.135174	0.26426	-0.299495	0.569843	0.135 [-0.299, 0.570]	0.696	0.995
74949	2.2	exomewide_scan	not_conditioned	osteoporosis	Osteoporosis (OP)	pLoF	0.001	high_outlier	case	17650	EPS15	ENSG00000085832	FALSE	FALSE	9	0.0991802	0.2566	-0.322889	0.52125	0.0992 [-0.323, 0.521]	0.65	0.995
74963	2.2	exomewide_scan	not_conditioned	osteoporosis	Osteoporosis (OP)	pLoF	0.001	high_outlier	case	17650	EPX	ENSG00000121053	FALSE	FALSE	38	0.0509633	0.124	-0.152999	0.254925	0.0510 [-0.153, 0.255]	0.659	0.995
74971	2.2	exomewide_scan	not_conditioned	osteoporosis	Osteoporosis (OP)	pLoF	0.001	high_outlier	case	17650	ERAP1	ENSG00000164307	FALSE	FALSE	25	0.0787159	0.152935	-0.17284	0.330272	0.0787 [-0.173, 0.330]	0.697	0.995
74997	2.2	exomewide_scan	not_conditioned	osteoporosis	Osteoporosis (OP)	pLoF	0.001	high_outlier	case	17650	ERCC6	ENSG00000225830	FALSE	FALSE	50	0.0414855	0.107825	-0.135871	0.218842	0.0415 [-0.136, 0.219]	0.65	0.995
75003	2.2	exomewide_scan	not_conditioned	osteoporosis	Osteoporosis (OP)	pLoF	0.001	high_outlier	case	17650	EREG	ENSG00000124882	FALSE	FALSE	3	0.265964	0.443639	-0.463757	0.995685	0.266 [-0.464, 0.996]	0.726	0.995
75014	2.2	exomewide_scan	not_conditioned	osteoporosis	Osteoporosis (OP)	pLoF	0.001	high_outlier	case	17626	ERGIC2	ENSG00000087502	FALSE	FALSE	1	0.273984	0.767656	-0.988698	1.53667	0.274 [-0.989, 1.54]	0.639	0.995
75110	2.2	exomewide_scan	not_conditioned	osteoporosis	Osteoporosis (OP)	pLoF	0.001	high_outlier	case	17650	ETFA	ENSG00000140374	FALSE	FALSE	6	0.0960362	0.31086	-0.415283	0.607355	0.0960 [-0.415, 0.607]	0.621	0.995
75120	2.2	exomewide_scan	not_conditioned	osteoporosis	Osteoporosis (OP)	pLoF	0.001	low_outlier	ctrl	296143	ETNK1	ENSG00000139163	FALSE	FALSE	13	0.0512197	0.141681	-0.181825	0.284264	0.0512 [-0.182, 0.284]	0.359	0.995
75121	2.2	exomewide_scan	not_conditioned	osteoporosis	Osteoporosis (OP)	pLoF	0.001	high_outlier	case	17589	ETNK1	ENSG00000139163	FALSE	FALSE	1	0.451155	0.767683	-0.811571	1.71388	0.451 [-0.812, 1.71]	0.722	0.995
75145	2.2	exomewide_scan	not_conditioned	osteoporosis	Osteoporosis (OP)	pLoF	0.001	high_outlier	case	17650	EVA1A	ENSG00000115363	FALSE	FALSE	3	0.262508	0.444199	-0.468134	0.99315	0.263 [-0.468, 0.993]	0.723	0.995
75172	2.2	exomewide_scan	not_conditioned	osteoporosis	Osteoporosis (OP)	pLoF	0.001	high_outlier	case	17650	EWSR1	ENSG00000182944	FALSE	FALSE	4	0.181309	0.379724	-0.443281	0.805899	0.181 [-0.443, 0.806]	0.683	0.995
75192	2.2	exomewide_scan	not_conditioned	osteoporosis	Osteoporosis (OP)	pLoF	0.001	high_outlier	case	17650	EXOC3L2	ENSG00000283632	FALSE	FALSE	1	0.422992	0.75855	-0.824712	1.6707	0.423 [-0.825, 1.67]	0.711	0.995
75194	2.2	exomewide_scan	not_conditioned	osteoporosis	Osteoporosis (OP)	pLoF	0.001	high_outlier	case	17650	EXOC3L4	ENSG00000205436	FALSE	FALSE	27	0.0824018	0.146403	-0.15841	0.323213	0.0824 [-0.158, 0.323]	0.713	0.995
75236	2.2	exomewide_scan	not_conditioned	osteoporosis	Osteoporosis (OP)	pLoF	0.001	high_outlier	case	17650	EXTL2	ENSG00000162694	FALSE	FALSE	6	0.112408	0.314253	-0.404492	0.629308	0.112 [-0.404, 0.629]	0.64	0.995
75246	2.2	exomewide_scan	not_conditioned	osteoporosis	Osteoporosis (OP)	pLoF	0.001	high_outlier	case	17650	EYA4	ENSG00000112319	FALSE	FALSE	4	0.160964	0.396337	-0.490952	0.81288	0.161 [-0.491, 0.813]	0.658	0.995
75248	2.2	exomewide_scan	not_conditioned	osteoporosis	Osteoporosis (OP)	pLoF	0.001	high_outlier	case	17650	EYS	ENSG00000188107	FALSE	FALSE	72	0.0283714	0.0935993	-0.125586	0.182329	0.0284 [-0.126, 0.182]	0.619	0.995
75261	2.2	exomewide_scan	not_conditioned	osteoporosis	Osteoporosis (OP)	pLoF	0.001	high_outlier	case	17650	F12	ENSG00000131187	FALSE	FALSE	16	0.0838652	0.191128	-0.230512	0.398243	0.0839 [-0.231, 0.398]	0.67	0.995
75283	2.2	exomewide_scan	not_conditioned	osteoporosis	Osteoporosis (OP)	pLoF	0.001	high_outlier	case	17650	FA2H	ENSG00000103089	FALSE	FALSE	6	0.116456	0.311184	-0.395396	0.628308	0.116 [-0.395, 0.628]	0.646	0.995
75289	2.2	exomewide_scan	not_conditioned	osteoporosis	Osteoporosis (OP)	pLoF	0.001	high_outlier	case	17636	FAAP20	ENSG00000162585	FALSE	FALSE	1	0.272972	0.769615	-0.992932	1.53888	0.273 [-0.993, 1.54]	0.639	0.995
75325	2.2	exomewide_scan	not_conditioned	osteoporosis	Osteoporosis (OP)	pLoF	0.001	high_outlier	case	17650	FAHD2B	ENSG00000144199	FALSE	FALSE	10	0.102337	0.243336	-0.297915	0.502589	0.102 [-0.298, 0.503]	0.663	0.995
75350	2.2	exomewide_scan	not_conditioned	osteoporosis	Osteoporosis (OP)	pLoF	0.001	high_outlier	case	17650	FAM114A2	ENSG00000055147	FALSE	FALSE	16	0.0751744	0.191117	-0.239185	0.389534	0.0752 [-0.239, 0.390]	0.653	0.995
75359	2.2	exomewide_scan	not_conditioned	osteoporosis	Osteoporosis (OP)	pLoF	0.001	low_outlier	ctrl	296143	FAM120A	ENSG00000048828	FALSE	FALSE	26	0.0353207	0.0958751	-0.12238	0.193021	0.0353 [-0.122, 0.193]	0.356	0.995
75363	2.2	exomewide_scan	not_conditioned	osteoporosis	Osteoporosis (OP)	pLoF	0.001	high_outlier	case	17650	FAM120B	ENSG00000112584	FALSE	FALSE	31	0.0768891	0.13809	-0.150249	0.304027	0.0769 [-0.150, 0.304]	0.711	0.995
75367	2.2	exomewide_scan	not_conditioned	osteoporosis	Osteoporosis (OP)	pLoF	0.001	high_outlier	case	17650	FAM124B	ENSG00000124019	FALSE	FALSE	10	0.120891	0.243329	-0.27935	0.521132	0.121 [-0.279, 0.521]	0.69	0.995
75373	2.2	exomewide_scan	not_conditioned	osteoporosis	Osteoporosis (OP)	pLoF	0.001	high_outlier	case	17650	FAM131C	ENSG00000185519	FALSE	FALSE	3	0.248092	0.444358	-0.482812	0.978996	0.248 [-0.483, 0.979]	0.712	0.995
75412	2.2	exomewide_scan	not_conditioned	osteoporosis	Osteoporosis (OP)	pLoF	0.001	high_outlier	case	17650	FAM166B	ENSG00000215187	FALSE	FALSE	41	0.0540027	0.118815	-0.141431	0.249436	0.0540 [-0.141, 0.249]	0.675	0.995
75431	2.2	exomewide_scan	not_conditioned	osteoporosis	Osteoporosis (OP)	pLoF	0.001	high_outlier	case	16589	FAM171B	ENSG00000144369	FALSE	FALSE	4	0.21144	0.384869	-0.421613	0.844493	0.211 [-0.422, 0.844]	0.709	0.995
75450	2.2	exomewide_scan	not_conditioned	osteoporosis	Osteoporosis (OP)	pLoF	0.001	high_outlier	case	17650	FAM181A	ENSG00000140067	FALSE	FALSE	2	0.257107	0.537547	-0.627079	1.14129	0.257 [-0.627, 1.14]	0.684	0.995
75463	2.2	exomewide_scan	not_conditioned	osteoporosis	Osteoporosis (OP)	pLoF	0.001	high_outlier	case	17650	FAM186B	ENSG00000135436	FALSE	FALSE	22	0.0549623	0.163763	-0.214404	0.324328	0.0550 [-0.214, 0.324]	0.631	0.995
75474	2.2	exomewide_scan	not_conditioned	osteoporosis	Osteoporosis (OP)	pLoF	0.001	low_outlier	ctrl	296143	FAM200B	ENSG00000237765	FALSE	FALSE	735	0.00729404	0.0190277	-0.0240037	0.0385918	7.29e-03 [-0.0240, 0.0386]	0.351	0.995
75482	2.2	exomewide_scan	not_conditioned	osteoporosis	Osteoporosis (OP)	pLoF	0.001	high_outlier	case	17650	FAM209A	ENSG00000124103	FALSE	FALSE	4	0.181509	0.310438	-0.329116	0.692134	0.182 [-0.329, 0.692]	0.721	0.995
75488	2.2	exomewide_scan	not_conditioned	osteoporosis	Osteoporosis (OP)	pLoF	0.001	high_outlier	case	17650	FAM20B	ENSG00000116199	FALSE	FALSE	3	0.174228	0.444358	-0.556676	0.905132	0.174 [-0.557, 0.905]	0.653	0.995
75498	2.2	exomewide_scan	not_conditioned	osteoporosis	Osteoporosis (OP)	pLoF	0.001	high_outlier	case	17621	FAM216B	ENSG00000179813	FALSE	FALSE	8	0.145364	0.269303	-0.2976	0.588328	0.145 [-0.298, 0.588]	0.705	0.995
75508	2.2	exomewide_scan	not_conditioned	osteoporosis	Osteoporosis (OP)	pLoF	0.001	high_outlier	case	17650	FAM221B	ENSG00000204930	FALSE	FALSE	7	0.161339	0.287281	-0.311196	0.633874	0.161 [-0.311, 0.634]	0.713	0.995
75549	2.2	exomewide_scan	not_conditioned	osteoporosis	Osteoporosis (OP)	pLoF	0.001	high_outlier	case	17650	FAM3C	ENSG00000196937	FALSE	FALSE	1	0.389472	0.776954	-0.888504	1.66745	0.389 [-0.889, 1.67]	0.692	0.995
75591	2.2	exomewide_scan	not_conditioned	osteoporosis	Osteoporosis (OP)	pLoF	0.001	high_outlier	case	17650	FAM83F	ENSG00000133477	FALSE	FALSE	14	0.0942504	0.20303	-0.239704	0.428205	0.0943 [-0.240, 0.428]	0.679	0.995
75604	2.2	exomewide_scan	not_conditioned	osteoporosis	Osteoporosis (OP)	pLoF	0.001	high_outlier	case	17650	FAM8A1	ENSG00000137414	FALSE	FALSE	3	0.201954	0.457651	-0.550815	0.954723	0.202 [-0.551, 0.955]	0.67	0.995
75625	2.2	exomewide_scan	not_conditioned	osteoporosis	Osteoporosis (OP)	pLoF	0.001	high_outlier	case	17650	FAM98C	ENSG00000130244	FALSE	FALSE	37	0.0554892	0.124837	-0.149849	0.260828	0.0555 [-0.150, 0.261]	0.672	0.995
75627	2.2	exomewide_scan	not_conditioned	osteoporosis	Osteoporosis (OP)	pLoF	0.001	high_outlier	case	17650	FAN1	ENSG00000198690	FALSE	FALSE	37	0.0475202	0.125297	-0.158575	0.253615	0.0475 [-0.159, 0.254]	0.648	0.995
75631	2.2	exomewide_scan	not_conditioned	osteoporosis	Osteoporosis (OP)	pLoF	0.001	high_outlier	case	17650	FANCC	ENSG00000158169	FALSE	FALSE	42	0.0346302	0.117398	-0.158472	0.227733	0.0346 [-0.158, 0.228]	0.616	0.995
75645	2.2	exomewide_scan	not_conditioned	osteoporosis	Osteoporosis (OP)	pLoF	0.001	high_outlier	case	17650	FANCM	ENSG00000187790	FALSE	FALSE	81	0.0325942	0.0846534	-0.106648	0.171837	0.0326 [-0.107, 0.172]	0.65	0.995
75676	2.2	exomewide_scan	not_conditioned	osteoporosis	Osteoporosis (OP)	pLoF	0.001	high_outlier	case	17650	FASTKD5	ENSG00000215251	FALSE	FALSE	7	0.15204	0.28747	-0.320806	0.624886	0.152 [-0.321, 0.625]	0.702	0.995
75684	2.2	exomewide_scan	not_conditioned	osteoporosis	Osteoporosis (OP)	pLoF	0.001	high_outlier	case	17650	FAT4	ENSG00000196159	FALSE	FALSE	13	0.109859	0.213176	-0.240784	0.460502	0.110 [-0.241, 0.461]	0.697	0.995
75685	2.2	exomewide_scan	not_conditioned	osteoporosis	Osteoporosis (OP)	pLoF	0.001	low_outlier	ctrl	296143	FAU	ENSG00000149806	FALSE	FALSE	1	0.202559	0.542214	-0.689304	1.09442	0.203 [-0.689, 1.09]	0.354	0.995
75689	2.2	exomewide_scan	not_conditioned	osteoporosis	Osteoporosis (OP)	pLoF	0.001	high_outlier	case	17650	FAXDC2	ENSG00000170271	FALSE	FALSE	10	0.139143	0.241713	-0.25844	0.536726	0.139 [-0.258, 0.537]	0.718	0.995
75713	2.2	exomewide_scan	not_conditioned	osteoporosis	Osteoporosis (OP)	pLoF	0.001	high_outlier	case	17650	FBP1	ENSG00000165140	FALSE	FALSE	8	0.0819147	0.268774	-0.360179	0.524009	0.0819 [-0.360, 0.524]	0.62	0.995
75721	2.2	exomewide_scan	not_conditioned	osteoporosis	Osteoporosis (OP)	pLoF	0.001	high_outlier	case	17650	FBXL12	ENSG00000127452	FALSE	FALSE	7	0.126906	0.286755	-0.344764	0.598576	0.127 [-0.345, 0.599]	0.671	0.995
75761	2.2	exomewide_scan	not_conditioned	osteoporosis	Osteoporosis (OP)	pLoF	0.001	high_outlier	case	17650	FBXO17	ENSG00000269190	FALSE	FALSE	19	0.080892	0.174108	-0.20549	0.367274	0.0809 [-0.205, 0.367]	0.679	0.995
75763	2.2	exomewide_scan	not_conditioned	osteoporosis	Osteoporosis (OP)	pLoF	0.001	high_outlier	case	17650	FBXO2	ENSG00000116661	FALSE	FALSE	6	0.0980194	0.314223	-0.418831	0.61487	0.0980 [-0.419, 0.615]	0.622	0.995
75817	2.2	exomewide_scan	not_conditioned	osteoporosis	Osteoporosis (OP)	pLoF	0.001	high_outlier	case	17650	FBXO9	ENSG00000112146	FALSE	FALSE	4	0.175159	0.396337	-0.476757	0.827075	0.175 [-0.477, 0.827]	0.671	0.995
75849	2.2	exomewide_scan	not_conditioned	osteoporosis	Osteoporosis (OP)	pLoF	0.001	high_outlier	case	17650	FCGBP	ENSG00000275395	FALSE	FALSE	66	0.0364341	0.0921534	-0.115145	0.188013	0.0364 [-0.115, 0.188]	0.654	0.995
75868	2.2	exomewide_scan	not_conditioned	osteoporosis	Osteoporosis (OP)	pLoF	0.001	low_outlier	ctrl	296143	FCHSD2	ENSG00000137478	FALSE	FALSE	38	0.0334873	0.0879641	-0.111201	0.178175	0.0335 [-0.111, 0.178]	0.352	0.995
75895	2.2	exomewide_scan	not_conditioned	osteoporosis	Osteoporosis (OP)	pLoF	0.001	high_outlier	case	17650	FCSK	ENSG00000157353	FALSE	FALSE	34	0.0708341	0.130821	-0.144347	0.286015	0.0708 [-0.144, 0.286]	0.706	0.995
75899	2.2	exomewide_scan	not_conditioned	osteoporosis	Osteoporosis (OP)	pLoF	0.001	high_outlier	case	17650	FDFT1	ENSG00000079459	FALSE	FALSE	2	0.190171	0.539378	-0.697027	1.07737	0.190 [-0.697, 1.08]	0.638	0.995
75901	2.2	exomewide_scan	not_conditioned	osteoporosis	Osteoporosis (OP)	pLoF	0.001	high_outlier	case	17650	FDPS	ENSG00000160752	FALSE	FALSE	6	0.151822	0.314228	-0.365037	0.668681	0.152 [-0.365, 0.669]	0.686	0.995
75926	2.2	exomewide_scan	not_conditioned	osteoporosis	Osteoporosis (OP)	pLoF	0.001	high_outlier	case	17650	FERD3L	ENSG00000146618	FALSE	FALSE	3	0.218011	0.448523	-0.519744	0.955766	0.218 [-0.520, 0.956]	0.687	0.995
75937	2.2	exomewide_scan	not_conditioned	osteoporosis	Osteoporosis (OP)	pLoF	0.001	high_outlier	case	17650	FEV	ENSG00000163497	FALSE	FALSE	3	0.205499	0.444186	-0.525122	0.93612	0.205 [-0.525, 0.936]	0.678	0.995
75948	2.2	exomewide_scan	not_conditioned	osteoporosis	Osteoporosis (OP)	pLoF	0.001	high_outlier	case	17650	FFAR4	ENSG00000186188	FALSE	FALSE	6	0.0935974	0.310857	-0.417717	0.604912	0.0936 [-0.418, 0.605]	0.618	0.995
75976	2.2	exomewide_scan	not_conditioned	osteoporosis	Osteoporosis (OP)	pLoF	0.001	high_outlier	case	17650	FGF20	ENSG00000078579	FALSE	FALSE	2	0.314065	0.539433	-0.573223	1.20135	0.314 [-0.573, 1.20]	0.72	0.995
75985	2.2	exomewide_scan	not_conditioned	osteoporosis	Osteoporosis (OP)	pLoF	0.001	high_outlier	case	17650	FGF4	ENSG00000075388	FALSE	FALSE	4	0.219164	0.388452	-0.419783	0.858111	0.219 [-0.420, 0.858]	0.714	0.995
75993	2.2	exomewide_scan	not_conditioned	osteoporosis	Osteoporosis (OP)	pLoF	0.001	low_outlier	ctrl	296115	FGF9	ENSG00000102678	FALSE	FALSE	2	0.123452	0.349316	-0.451122	0.698026	0.123 [-0.451, 0.698]	0.362	0.995
75994	2.2	exomewide_scan	not_conditioned	osteoporosis	Osteoporosis (OP)	pLoF	0.001	low_outlier	ctrl	296143	FGFBP1	ENSG00000137440	FALSE	FALSE	588	0.0079849	0.0211962	-0.0268797	0.0428495	7.98e-03 [-0.0269, 0.0428]	0.353	0.995
76005	2.2	exomewide_scan	not_conditioned	osteoporosis	Osteoporosis (OP)	pLoF	0.001	low_outlier	ctrl	296143	FGFR3	ENSG00000068078	FALSE	FALSE	77	0.0217955	0.0587221	-0.0747938	0.118385	0.0218 [-0.0748, 0.118]	0.355	0.995
76006	2.2	exomewide_scan	not_conditioned	osteoporosis	Osteoporosis (OP)	pLoF	0.001	high_outlier	case	17650	FGFR3	ENSG00000068078	FALSE	FALSE	1	0.292266	0.76837	-0.97159	1.55612	0.292 [-0.972, 1.56]	0.648	0.995
76016	2.2	exomewide_scan	not_conditioned	osteoporosis	Osteoporosis (OP)	pLoF	0.001	high_outlier	case	17650	FGL1	ENSG00000104760	FALSE	FALSE	19	0.105497	0.175083	-0.182489	0.393483	0.105 [-0.182, 0.393]	0.727	0.995
76020	2.2	exomewide_scan	not_conditioned	osteoporosis	Osteoporosis (OP)	pLoF	0.001	high_outlier	case	17650	FGR	ENSG00000000938	FALSE	FALSE	2	0.214457	0.544191	-0.680658	1.10957	0.214 [-0.681, 1.11]	0.653	0.995
76030	2.2	exomewide_scan	not_conditioned	osteoporosis	Osteoporosis (OP)	pLoF	0.001	high_outlier	case	17650	FHIP1B	ENSG00000051009	FALSE	FALSE	2	0.205601	0.549316	-0.697943	1.10915	0.206 [-0.698, 1.11]	0.646	0.995
76032	2.2	exomewide_scan	not_conditioned	osteoporosis	Osteoporosis (OP)	pLoF	0.001	high_outlier	case	17650	FHIP2A	ENSG00000151553	FALSE	FALSE	3	0.236695	0.439575	-0.486342	0.959732	0.237 [-0.486, 0.960]	0.705	0.995
76054	2.2	exomewide_scan	not_conditioned	osteoporosis	Osteoporosis (OP)	pLoF	0.001	high_outlier	case	17650	FICD	ENSG00000198855	FALSE	FALSE	6	0.122784	0.313463	-0.392817	0.638385	0.123 [-0.393, 0.638]	0.652	0.995
76056	2.2	exomewide_scan	not_conditioned	osteoporosis	Osteoporosis (OP)	pLoF	0.001	high_outlier	case	17650	FIG4	ENSG00000112367	FALSE	FALSE	43	0.0655425	0.12102	-0.133518	0.264603	0.0655 [-0.134, 0.265]	0.706	0.995
76060	2.2	exomewide_scan	not_conditioned	osteoporosis	Osteoporosis (OP)	pLoF	0.001	high_outlier	case	17650	FIGN	ENSG00000182263	FALSE	FALSE	2	0.171534	0.543981	-0.723235	1.0663	0.172 [-0.723, 1.07]	0.624	0.995
76097	2.2	exomewide_scan	not_conditioned	osteoporosis	Osteoporosis (OP)	pLoF	0.001	high_outlier	case	17650	FKBP4	ENSG00000004478	FALSE	FALSE	4	0.159558	0.383861	-0.471837	0.790953	0.160 [-0.472, 0.791]	0.661	0.995
76112	2.2	exomewide_scan	not_conditioned	osteoporosis	Osteoporosis (OP)	pLoF	0.001	high_outlier	case	17650	FKTN	ENSG00000106692	FALSE	FALSE	21	0.100846	0.165924	-0.172075	0.373767	0.101 [-0.172, 0.374]	0.728	0.995
76116	2.2	exomewide_scan	not_conditioned	osteoporosis	Osteoporosis (OP)	pLoF	0.001	high_outlier	case	17650	FLAD1	ENSG00000160688	FALSE	FALSE	3	0.256807	0.444358	-0.474097	0.987711	0.257 [-0.474, 0.988]	0.718	0.995
76150	2.2	exomewide_scan	not_conditioned	osteoporosis	Osteoporosis (OP)	pLoF	0.001	high_outlier	case	17650	FLVCR2	ENSG00000119686	FALSE	FALSE	7	0.148063	0.28738	-0.324635	0.620761	0.148 [-0.325, 0.621]	0.697	0.995
76163	2.2	exomewide_scan	not_conditioned	osteoporosis	Osteoporosis (OP)	pLoF	0.001	high_outlier	case	17650	FMNL2	ENSG00000157827	FALSE	FALSE	6	0.137226	0.31411	-0.379439	0.653891	0.137 [-0.379, 0.654]	0.669	0.995
76192	2.2	exomewide_scan	not_conditioned	osteoporosis	Osteoporosis (OP)	pLoF	0.001	low_outlier	ctrl	296143	FNDC10	ENSG00000228594	FALSE	FALSE	33	0.0334391	0.0927745	-0.119161	0.18604	0.0334 [-0.119, 0.186]	0.359	0.995
76224	2.2	exomewide_scan	not_conditioned	osteoporosis	Osteoporosis (OP)	pLoF	0.001	low_outlier	ctrl	296143	FOLR3	ENSG00000110203	FALSE	FALSE	15	0.0507414	0.140004	-0.179545	0.281027	0.0507 [-0.180, 0.281]	0.359	0.995
76230	2.2	exomewide_scan	not_conditioned	osteoporosis	Osteoporosis (OP)	pLoF	0.001	high_outlier	case	17650	FOSL1	ENSG00000175592	FALSE	FALSE	5	0.177072	0.34747	-0.394465	0.748609	0.177 [-0.394, 0.749]	0.695	0.995
76246	2.2	exomewide_scan	not_conditioned	osteoporosis	Osteoporosis (OP)	pLoF	0.001	high_outlier	case	17650	FOXD3	ENSG00000187140	FALSE	FALSE	3	0.147975	0.444342	-0.582903	0.878853	0.148 [-0.583, 0.879]	0.63	0.995
76262	2.2	exomewide_scan	not_conditioned	osteoporosis	Osteoporosis (OP)	pLoF	0.001	high_outlier	case	17650	FOXF1	ENSG00000103241	FALSE	FALSE	1	0.334147	0.762073	-0.919352	1.58765	0.334 [-0.919, 1.59]	0.669	0.995
76283	2.2	exomewide_scan	not_conditioned	osteoporosis	Osteoporosis (OP)	pLoF	0.001	high_outlier	case	17650	FOXL3	ENSG00000248767	FALSE	FALSE	3	0.167281	0.448544	-0.570508	0.90507	0.167 [-0.571, 0.905]	0.645	0.995
76311	2.2	exomewide_scan	not_conditioned	osteoporosis	Osteoporosis (OP)	pLoF	0.001	high_outlier	case	17650	FOXRED2	ENSG00000100350	FALSE	FALSE	17	0.0902552	0.184275	-0.21285	0.393361	0.0903 [-0.213, 0.393]	0.688	0.995
76337	2.2	exomewide_scan	not_conditioned	osteoporosis	Osteoporosis (OP)	pLoF	0.001	high_outlier	case	17650	FRK	ENSG00000111816	FALSE	FALSE	11	0.0936405	0.239055	-0.29957	0.486851	0.0936 [-0.300, 0.487]	0.652	0.995
76345	2.2	exomewide_scan	not_conditioned	osteoporosis	Osteoporosis (OP)	pLoF	0.001	high_outlier	case	17650	FRMD4B	ENSG00000114541	FALSE	FALSE	6	0.177572	0.310893	-0.333801	0.688945	0.178 [-0.334, 0.689]	0.716	0.995
76384	2.2	exomewide_scan	not_conditioned	osteoporosis	Osteoporosis (OP)	pLoF	0.001	high_outlier	case	17650	FSIP1	ENSG00000150667	FALSE	FALSE	39	0.0642649	0.122045	-0.136481	0.265011	0.0643 [-0.136, 0.265]	0.701	0.995
76386	2.2	exomewide_scan	not_conditioned	osteoporosis	Osteoporosis (OP)	pLoF	0.001	high_outlier	case	17650	FSIP2	ENSG00000188738	FALSE	FALSE	99	0.0356632	0.077535	-0.0918705	0.163197	0.0357 [-0.0919, 0.163]	0.677	0.995
76392	2.2	exomewide_scan	not_conditioned	osteoporosis	Osteoporosis (OP)	pLoF	0.001	high_outlier	case	17650	FSTL4	ENSG00000053108	FALSE	FALSE	3	0.196408	0.441223	-0.529339	0.922155	0.196 [-0.529, 0.922]	0.672	0.995
76393	2.2	exomewide_scan	not_conditioned	osteoporosis	Osteoporosis (OP)	pLoF	0.001	low_outlier	ctrl	296143	FSTL5	ENSG00000168843	FALSE	FALSE	106	0.0185227	0.0500512	-0.0638042	0.10085	0.0185 [-0.0638, 0.101]	0.356	0.995
76409	2.2	exomewide_scan	not_conditioned	osteoporosis	Osteoporosis (OP)	pLoF	0.001	high_outlier	case	17650	FUBP3	ENSG00000107164	FALSE	FALSE	5	0.125318	0.339897	-0.433763	0.684399	0.125 [-0.434, 0.684]	0.644	0.995
76477	2.2	exomewide_scan	not_conditioned	osteoporosis	Osteoporosis (OP)	pLoF	0.001	high_outlier	case	17650	FZD8	ENSG00000177283	FALSE	FALSE	6	0.175095	0.310891	-0.336275	0.686465	0.175 [-0.336, 0.686]	0.713	0.995
76539	2.2	exomewide_scan	not_conditioned	osteoporosis	Osteoporosis (OP)	pLoF	0.001	high_outlier	case	17650	GABRR3	ENSG00000183185	FALSE	FALSE	5	0.15634	0.340592	-0.403884	0.716564	0.156 [-0.404, 0.717]	0.677	0.995
76541	2.2	exomewide_scan	not_conditioned	osteoporosis	Osteoporosis (OP)	pLoF	0.001	low_outlier	ctrl	296143	GAD2	ENSG00000136750	FALSE	FALSE	18	0.0441196	0.11719	-0.148641	0.23688	0.0441 [-0.149, 0.237]	0.353	0.995
76565	2.2	exomewide_scan	not_conditioned	osteoporosis	Osteoporosis (OP)	pLoF	0.001	high_outlier	case	17650	GALE	ENSG00000117308	FALSE	FALSE	3	0.143822	0.444342	-0.587056	0.8747	0.144 [-0.587, 0.875]	0.627	0.995
76618	2.2	exomewide_scan	not_conditioned	osteoporosis	Osteoporosis (OP)	pLoF	0.001	high_outlier	case	17650	GALR3	ENSG00000128310	FALSE	FALSE	2	0.230936	0.53703	-0.6524	1.11427	0.231 [-0.652, 1.11]	0.666	0.995
76649	2.2	exomewide_scan	not_conditioned	osteoporosis	Osteoporosis (OP)	pLoF	0.001	high_outlier	case	17650	GARIN2	ENSG00000172717	FALSE	FALSE	6	0.124937	0.310382	-0.385596	0.63547	0.125 [-0.386, 0.635]	0.656	0.995
76661	2.2	exomewide_scan	not_conditioned	osteoporosis	Osteoporosis (OP)	pLoF	0.001	low_outlier	ctrl	296143	GARS1	ENSG00000106105	FALSE	FALSE	62	0.026751	0.0692586	-0.0871693	0.140671	0.0268 [-0.0872, 0.141]	0.35	0.995
76739	2.2	exomewide_scan	not_conditioned	osteoporosis	Osteoporosis (OP)	pLoF	0.001	high_outlier	case	17650	GCAT	ENSG00000100116	FALSE	FALSE	9	0.118705	0.253198	-0.297769	0.535179	0.119 [-0.298, 0.535]	0.68	0.995
76773	2.2	exomewide_scan	not_conditioned	osteoporosis	Osteoporosis (OP)	pLoF	0.001	high_outlier	case	17650	GCNT4	ENSG00000176928	FALSE	FALSE	7	0.169549	0.288906	-0.305659	0.644757	0.170 [-0.306, 0.645]	0.721	0.995
76788	2.2	exomewide_scan	not_conditioned	osteoporosis	Osteoporosis (OP)	pLoF	0.001	high_outlier	case	17650	GDAP2	ENSG00000196505	FALSE	FALSE	15	0.0769687	0.19879	-0.250012	0.403949	0.0770 [-0.250, 0.404]	0.651	0.995
76794	2.2	exomewide_scan	not_conditioned	osteoporosis	Osteoporosis (OP)	pLoF	0.001	high_outlier	case	17650	GDF10	ENSG00000266524	FALSE	FALSE	1	0.319091	0.761332	-0.933189	1.57137	0.319 [-0.933, 1.57]	0.662	0.995
76883	2.2	exomewide_scan	not_conditioned	osteoporosis	Osteoporosis (OP)	pLoF	0.001	high_outlier	case	17650	GGCX	ENSG00000115486	FALSE	FALSE	16	0.0647995	0.192412	-0.25169	0.381289	0.0648 [-0.252, 0.381]	0.632	0.995
76885	2.2	exomewide_scan	not_conditioned	osteoporosis	Osteoporosis (OP)	pLoF	0.001	high_outlier	case	17604	GGH	ENSG00000137563	FALSE	FALSE	1	0.463258	0.762952	-0.791686	1.7182	0.463 [-0.792, 1.72]	0.728	0.995
76887	2.2	exomewide_scan	not_conditioned	osteoporosis	Osteoporosis (OP)	pLoF	0.001	high_outlier	case	17650	GGN	ENSG00000179168	FALSE	FALSE	10	0.137479	0.23993	-0.257171	0.532129	0.137 [-0.257, 0.532]	0.717	0.995
76889	2.2	exomewide_scan	not_conditioned	osteoporosis	Osteoporosis (OP)	pLoF	0.001	high_outlier	case	17650	GGNBP2	ENSG00000278311	FALSE	FALSE	4	0.198545	0.381762	-0.429398	0.826488	0.199 [-0.429, 0.826]	0.698	0.995
76897	2.2	exomewide_scan	not_conditioned	osteoporosis	Osteoporosis (OP)	pLoF	0.001	high_outlier	case	17650	GGT6	ENSG00000167741	FALSE	FALSE	3	0.258908	0.440843	-0.466214	0.98403	0.259 [-0.466, 0.984]	0.721	0.995
76903	2.2	exomewide_scan	not_conditioned	osteoporosis	Osteoporosis (OP)	pLoF	0.001	high_outlier	case	17650	GGTLC2	ENSG00000100121	FALSE	FALSE	5	0.173614	0.339675	-0.385102	0.73233	0.174 [-0.385, 0.732]	0.695	0.995
76918	2.2	exomewide_scan	not_conditioned	osteoporosis	Osteoporosis (OP)	pLoF	0.001	high_outlier	case	17650	GHRHR	ENSG00000106128	FALSE	FALSE	15	0.0719	0.200641	-0.258125	0.401925	0.0719 [-0.258, 0.402]	0.64	0.995
76943	2.2	exomewide_scan	not_conditioned	osteoporosis	Osteoporosis (OP)	pLoF	0.001	high_outlier	case	17650	GIN1	ENSG00000145723	FALSE	FALSE	6	0.0966349	0.31201	-0.416576	0.609846	0.0966 [-0.417, 0.610]	0.622	0.995
76957	2.2	exomewide_scan	not_conditioned	osteoporosis	Osteoporosis (OP)	pLoF	0.001	high_outlier	case	17650	GIPC1	ENSG00000123159	FALSE	FALSE	2	0.200907	0.536366	-0.681337	1.08315	0.201 [-0.681, 1.08]	0.646	0.995
76968	2.2	exomewide_scan	not_conditioned	osteoporosis	Osteoporosis (OP)	pLoF	0.001	high_outlier	case	17610	GJA1	ENSG00000152661	FALSE	FALSE	1	0.233945	0.792607	-1.06978	1.53767	0.234 [-1.07, 1.54]	0.616	0.995
76972	2.2	exomewide_scan	not_conditioned	osteoporosis	Osteoporosis (OP)	pLoF	0.001	high_outlier	case	17650	GJA4	ENSG00000187513	FALSE	FALSE	1	0.367992	0.769615	-0.897912	1.6339	0.368 [-0.898, 1.63]	0.684	0.995
76974	2.2	exomewide_scan	not_conditioned	osteoporosis	Osteoporosis (OP)	pLoF	0.001	high_outlier	case	17649	GJA5	ENSG00000265107	FALSE	FALSE	2	0.164446	0.544242	-0.730752	1.05964	0.164 [-0.731, 1.06]	0.619	0.995
76995	2.2	exomewide_scan	not_conditioned	osteoporosis	Osteoporosis (OP)	pLoF	0.001	low_outlier	ctrl	296143	GJD4	ENSG00000177291	FALSE	FALSE	100	0.0184526	0.0497267	-0.0633405	0.100246	0.0185 [-0.0633, 0.100]	0.355	0.995
77004	2.2	exomewide_scan	not_conditioned	osteoporosis	Osteoporosis (OP)	pLoF	0.001	high_outlier	case	17650	GKAP1	ENSG00000165113	FALSE	FALSE	2	0.245222	0.537425	-0.638763	1.12921	0.245 [-0.639, 1.13]	0.676	0.995
77020	2.2	exomewide_scan	not_conditioned	osteoporosis	Osteoporosis (OP)	pLoF	0.001	high_outlier	case	17650	GLCE	ENSG00000138604	FALSE	FALSE	2	0.274063	0.538353	-0.611449	1.15957	0.274 [-0.611, 1.16]	0.695	0.995
77029	2.2	exomewide_scan	not_conditioned	osteoporosis	Osteoporosis (OP)	pLoF	0.001	high_outlier	case	17650	GLI1	ENSG00000111087	FALSE	FALSE	6	0.100978	0.313449	-0.4146	0.616556	0.101 [-0.415, 0.617]	0.626	0.995
77039	2.2	exomewide_scan	not_conditioned	osteoporosis	Osteoporosis (OP)	pLoF	0.001	high_outlier	case	17650	GLIPR1L1	ENSG00000173401	FALSE	FALSE	6	0.11754	0.313439	-0.398021	0.633101	0.118 [-0.398, 0.633]	0.646	0.995
77047	2.2	exomewide_scan	not_conditioned	osteoporosis	Osteoporosis (OP)	pLoF	0.001	high_outlier	case	17650	GLIS2	ENSG00000126603	FALSE	FALSE	4	0.231762	0.381069	-0.395041	0.858565	0.232 [-0.395, 0.859]	0.728	0.995
77050	2.2	exomewide_scan	not_conditioned	osteoporosis	Osteoporosis (OP)	pLoF	0.001	low_outlier	ctrl	296143	GLMN	ENSG00000174842	FALSE	FALSE	275	0.0118457	0.0321513	-0.0410385	0.0647299	0.0118 [-0.0410, 0.0647]	0.356	0.995
77057	2.2	exomewide_scan	not_conditioned	osteoporosis	Osteoporosis (OP)	pLoF	0.001	high_outlier	case	17281	GLOD4	ENSG00000167699	FALSE	FALSE	3	0.159713	0.440799	-0.565337	0.884763	0.160 [-0.565, 0.885]	0.641	0.995
77069	2.2	exomewide_scan	not_conditioned	osteoporosis	Osteoporosis (OP)	pLoF	0.001	high_outlier	case	17649	GLRX	ENSG00000173221	FALSE	FALSE	1	0.431706	0.764185	-0.825266	1.68868	0.432 [-0.825, 1.69]	0.714	0.995
77081	2.2	exomewide_scan	not_conditioned	osteoporosis	Osteoporosis (OP)	pLoF	0.001	high_outlier	case	17650	GLT1D1	ENSG00000151948	FALSE	FALSE	5	0.112968	0.343363	-0.451814	0.67775	0.113 [-0.452, 0.678]	0.629	0.995
77096	2.2	exomewide_scan	not_conditioned	osteoporosis	Osteoporosis (OP)	pLoF	0.001	high_outlier	case	17650	GLYAT	ENSG00000149124	FALSE	FALSE	6	0.189832	0.317187	-0.331894	0.711558	0.190 [-0.332, 0.712]	0.725	0.995
77128	2.2	exomewide_scan	not_conditioned	osteoporosis	Osteoporosis (OP)	pLoF	0.001	high_outlier	case	17650	GMPPA	ENSG00000144591	FALSE	FALSE	11	0.123284	0.232012	-0.258342	0.50491	0.123 [-0.258, 0.505]	0.702	0.995
77135	2.2	exomewide_scan	not_conditioned	osteoporosis	Osteoporosis (OP)	pLoF	0.001	low_outlier	ctrl	296143	GMPS	ENSG00000163655	FALSE	FALSE	10	0.0564965	0.157623	-0.20277	0.315763	0.0565 [-0.203, 0.316]	0.36	0.995
77151	2.2	exomewide_scan	not_conditioned	osteoporosis	Osteoporosis (OP)	pLoF	0.001	high_outlier	case	17627	GNAQ	ENSG00000156052	FALSE	FALSE	4	0.197053	0.380002	-0.427995	0.822101	0.197 [-0.428, 0.822]	0.698	0.995
77184	2.2	exomewide_scan	not_conditioned	osteoporosis	Osteoporosis (OP)	pLoF	0.001	high_outlier	case	17646	GNG2	ENSG00000186469	FALSE	FALSE	2	0.282253	0.537547	-0.601933	1.16644	0.282 [-0.602, 1.17]	0.7	0.995
77209	2.2	exomewide_scan	not_conditioned	osteoporosis	Osteoporosis (OP)	pLoF	0.001	high_outlier	case	17648	GNPNAT1	ENSG00000100522	FALSE	FALSE	2	0.189443	0.537529	-0.694714	1.0736	0.189 [-0.695, 1.07]	0.638	0.995
77217	2.2	exomewide_scan	not_conditioned	osteoporosis	Osteoporosis (OP)	pLoF	0.001	high_outlier	case	17650	GNRH2	ENSG00000125787	FALSE	FALSE	38	0.0739671	0.123492	-0.129159	0.277093	0.0740 [-0.129, 0.277]	0.725	0.995
77228	2.2	exomewide_scan	not_conditioned	osteoporosis	Osteoporosis (OP)	pLoF	0.001	high_outlier	case	17650	GOLGA4	ENSG00000144674	FALSE	FALSE	13	0.0817757	0.211256	-0.265709	0.429261	0.0818 [-0.266, 0.429]	0.651	0.995
77246	2.2	exomewide_scan	not_conditioned	osteoporosis	Osteoporosis (OP)	pLoF	0.001	high_outlier	case	17648	GOLGA6L24	ENSG00000237850	FALSE	FALSE	9	0.095007	0.253839	-0.322521	0.512535	0.0950 [-0.323, 0.513]	0.646	0.995
77284	2.2	exomewide_scan	not_conditioned	osteoporosis	Osteoporosis (OP)	pLoF	0.001	low_outlier	ctrl	295946	GOLGA8T	ENSG00000261247	FALSE	FALSE	169	0.0142113	0.0379832	-0.0482655	0.0766881	0.0142 [-0.0483, 0.0767]	0.354	0.995
77316	2.2	exomewide_scan	not_conditioned	osteoporosis	Osteoporosis (OP)	pLoF	0.001	high_outlier	case	17650	GOSR2	ENSG00000108433	FALSE	FALSE	24	0.0595565	0.155943	-0.196947	0.31606	0.0596 [-0.197, 0.316]	0.649	0.995
77331	2.2	exomewide_scan	not_conditioned	osteoporosis	Osteoporosis (OP)	pLoF	0.001	high_outlier	case	17650	GP6	ENSG00000088053	FALSE	FALSE	7	0.147989	0.286739	-0.323655	0.619633	0.148 [-0.324, 0.620]	0.697	0.995
77354	2.2	exomewide_scan	not_conditioned	osteoporosis	Osteoporosis (OP)	pLoF	0.001	low_outlier	ctrl	296143	GPATCH2L	ENSG00000089916	FALSE	FALSE	127	0.0163015	0.0437631	-0.0556824	0.0882854	0.0163 [-0.0557, 0.0883]	0.355	0.995
77387	2.2	exomewide_scan	not_conditioned	osteoporosis	Osteoporosis (OP)	pLoF	0.001	high_outlier	case	17650	GPHB5	ENSG00000179600	FALSE	FALSE	2	0.233629	0.537547	-0.650557	1.11782	0.234 [-0.651, 1.12]	0.668	0.995
77394	2.2	exomewide_scan	not_conditioned	osteoporosis	Osteoporosis (OP)	pLoF	0.001	high_outlier	case	17650	GPLD1	ENSG00000112293	FALSE	FALSE	28	0.0761577	0.149918	-0.170435	0.322751	0.0762 [-0.170, 0.323]	0.694	0.995
77411	2.2	exomewide_scan	not_conditioned	osteoporosis	Osteoporosis (OP)	pLoF	0.001	high_outlier	case	17650	GPR135	ENSG00000181619	FALSE	FALSE	10	0.0823477	0.240443	-0.313146	0.477841	0.0823 [-0.313, 0.478]	0.634	0.995
77453	2.2	exomewide_scan	not_conditioned	osteoporosis	Osteoporosis (OP)	pLoF	0.001	high_outlier	case	17650	GPR179	ENSG00000277399	FALSE	FALSE	17	0.0890789	0.185243	-0.215619	0.393777	0.0891 [-0.216, 0.394]	0.685	0.995
77480	2.2	exomewide_scan	not_conditioned	osteoporosis	Osteoporosis (OP)	pLoF	0.001	low_outlier	ctrl	296143	GPR4	ENSG00000177464	FALSE	FALSE	29	0.0318075	0.0898164	-0.115927	0.179542	0.0318 [-0.116, 0.180]	0.362	0.995
77490	2.2	exomewide_scan	not_conditioned	osteoporosis	Osteoporosis (OP)	pLoF	0.001	high_outlier	case	17650	GPR61	ENSG00000156097	FALSE	FALSE	1	0.463942	0.769589	-0.801919	1.7298	0.464 [-0.802, 1.73]	0.727	0.995
77504	2.2	exomewide_scan	not_conditioned	osteoporosis	Osteoporosis (OP)	pLoF	0.001	high_outlier	case	17650	GPR84	ENSG00000139572	FALSE	FALSE	4	0.120623	0.38386	-0.510771	0.752017	0.121 [-0.511, 0.752]	0.623	0.995
77518	2.2	exomewide_scan	not_conditioned	osteoporosis	Osteoporosis (OP)	pLoF	0.001	high_outlier	case	17650	GPRC5B	ENSG00000167191	FALSE	FALSE	1	0.270284	0.7621	-0.983259	1.52383	0.270 [-0.983, 1.52]	0.639	0.995
77594	2.2	exomewide_scan	not_conditioned	osteoporosis	Osteoporosis (OP)	pLoF	0.001	high_outlier	case	17650	GRIA1	ENSG00000155511	FALSE	FALSE	8	0.121368	0.270244	-0.323144	0.56588	0.121 [-0.323, 0.566]	0.673	0.995
77625	2.2	exomewide_scan	not_conditioned	osteoporosis	Osteoporosis (OP)	pLoF	0.001	high_outlier	case	17650	GRIN3A	ENSG00000198785	FALSE	FALSE	2	0.249486	0.537383	-0.63443	1.1334	0.249 [-0.634, 1.13]	0.679	0.995
77629	2.2	exomewide_scan	not_conditioned	osteoporosis	Osteoporosis (OP)	pLoF	0.001	high_outlier	case	17650	GRINA	ENSG00000178719	FALSE	FALSE	2	0.256848	0.539378	-0.63035	1.14405	0.257 [-0.630, 1.14]	0.683	0.995
77656	2.2	exomewide_scan	not_conditioned	osteoporosis	Osteoporosis (OP)	pLoF	0.001	high_outlier	case	17650	GRM5	ENSG00000168959	FALSE	FALSE	2	0.232908	0.549377	-0.670737	1.13655	0.233 [-0.671, 1.14]	0.664	0.995
77685	2.2	exomewide_scan	not_conditioned	osteoporosis	Osteoporosis (OP)	pLoF	0.001	high_outlier	case	17650	GSDMA	ENSG00000167914	FALSE	FALSE	18	0.0610183	0.180035	-0.235113	0.35715	0.0610 [-0.235, 0.357]	0.633	0.995
77693	2.2	exomewide_scan	not_conditioned	osteoporosis	Osteoporosis (OP)	pLoF	0.001	high_outlier	case	17650	GSDME	ENSG00000105928	FALSE	FALSE	12	0.111245	0.224325	-0.257737	0.480227	0.111 [-0.258, 0.480]	0.69	0.995
77705	2.2	exomewide_scan	not_conditioned	osteoporosis	Osteoporosis (OP)	pLoF	0.001	high_outlier	case	17136	GSPT1	ENSG00000103342	FALSE	FALSE	1	0.407388	0.762074	-0.846112	1.66089	0.407 [-0.846, 1.66]	0.704	0.995
77711	2.2	exomewide_scan	not_conditioned	osteoporosis	Osteoporosis (OP)	pLoF	0.001	high_outlier	case	17650	GSTA1	ENSG00000243955	FALSE	FALSE	7	0.143424	0.299623	-0.349412	0.63626	0.143 [-0.349, 0.636]	0.684	0.995
77715	2.2	exomewide_scan	not_conditioned	osteoporosis	Osteoporosis (OP)	pLoF	0.001	high_outlier	case	17608	GSTA3	ENSG00000174156	FALSE	FALSE	1	0.293581	0.792607	-1.01014	1.5973	0.294 [-1.01, 1.60]	0.644	0.995
77758	2.2	exomewide_scan	not_conditioned	osteoporosis	Osteoporosis (OP)	pLoF	0.001	high_outlier	case	17637	GTF2E2	ENSG00000197265	FALSE	FALSE	2	0.248118	0.539433	-0.63917	1.13541	0.248 [-0.639, 1.14]	0.677	0.995
77762	2.2	exomewide_scan	not_conditioned	osteoporosis	Osteoporosis (OP)	pLoF	0.001	high_outlier	case	17628	GTF2F2	ENSG00000188342	FALSE	FALSE	2	0.220664	0.538516	-0.665116	1.10644	0.221 [-0.665, 1.11]	0.659	0.995
77771	2.2	exomewide_scan	not_conditioned	osteoporosis	Osteoporosis (OP)	pLoF	0.001	high_outlier	case	17650	GTF2H4	ENSG00000213780	FALSE	FALSE	14	0.0739843	0.21191	-0.274577	0.422545	0.0740 [-0.275, 0.423]	0.637	0.995
77776	2.2	exomewide_scan	not_conditioned	osteoporosis	Osteoporosis (OP)	pLoF	0.001	low_outlier	ctrl	296143	GTF2IRD1	ENSG00000006704	FALSE	FALSE	24	0.0399076	0.111311	-0.143183	0.222998	0.0399 [-0.143, 0.223]	0.36	0.995
77779	2.2	exomewide_scan	not_conditioned	osteoporosis	Osteoporosis (OP)	pLoF	0.001	high_outlier	case	17650	GTF2IRD2	ENSG00000196275	FALSE	FALSE	3	0.252194	0.448628	-0.485733	0.990121	0.252 [-0.486, 0.990]	0.713	0.995
77815	2.2	exomewide_scan	not_conditioned	osteoporosis	Osteoporosis (OP)	pLoF	0.001	high_outlier	case	17619	GUCA2A	ENSG00000197273	FALSE	FALSE	10	0.0921301	0.243432	-0.30828	0.49254	0.0921 [-0.308, 0.493]	0.647	0.995
77820	2.2	exomewide_scan	not_conditioned	osteoporosis	Osteoporosis (OP)	pLoF	0.001	high_outlier	case	17650	GUCY1A1	ENSG00000164116	FALSE	FALSE	8	0.096685	0.271722	-0.350258	0.543628	0.0967 [-0.350, 0.544]	0.639	0.995
77826	2.2	exomewide_scan	not_conditioned	osteoporosis	Osteoporosis (OP)	pLoF	0.001	high_outlier	case	17650	GUCY2C	ENSG00000070019	FALSE	FALSE	12	0.0682166	0.221677	-0.29641	0.432843	0.0682 [-0.296, 0.433]	0.621	0.995
77880	2.2	exomewide_scan	not_conditioned	osteoporosis	Osteoporosis (OP)	pLoF	0.001	high_outlier	case	17650	H1-6	ENSG00000187475	FALSE	FALSE	1	0.393535	0.792607	-0.910187	1.69726	0.394 [-0.910, 1.70]	0.69	0.995
77896	2.2	exomewide_scan	not_conditioned	osteoporosis	Osteoporosis (OP)	pLoF	0.001	high_outlier	case	17650	H2AC16	ENSG00000276903	FALSE	FALSE	4	0.150667	0.396411	-0.501371	0.802705	0.151 [-0.501, 0.803]	0.648	0.995
77902	2.2	exomewide_scan	not_conditioned	osteoporosis	Osteoporosis (OP)	pLoF	0.001	high_outlier	case	17650	H2AC21	ENSG00000184270	FALSE	FALSE	1	0.440543	0.769589	-0.825318	1.7064	0.441 [-0.825, 1.71]	0.716	0.995
77904	2.2	exomewide_scan	not_conditioned	osteoporosis	Osteoporosis (OP)	pLoF	0.001	high_outlier	case	17650	H2AC25	ENSG00000181218	FALSE	FALSE	1	0.34433	0.769589	-0.921531	1.61019	0.344 [-0.922, 1.61]	0.673	0.995
77916	2.2	exomewide_scan	not_conditioned	osteoporosis	Osteoporosis (OP)	pLoF	0.001	high_outlier	case	17650	H2BC1	ENSG00000146047	FALSE	FALSE	1	0.423725	0.792634	-0.880042	1.72749	0.424 [-0.880, 1.73]	0.704	0.995
77932	2.2	exomewide_scan	not_conditioned	osteoporosis	Osteoporosis (OP)	pLoF	0.001	high_outlier	case	17650	H2BC21	ENSG00000184678	FALSE	FALSE	2	0.202163	0.544251	-0.69305	1.09738	0.202 [-0.693, 1.10]	0.645	0.995
77950	2.2	exomewide_scan	not_conditioned	osteoporosis	Osteoporosis (OP)	pLoF	0.001	high_outlier	case	16921	H2BK1	ENSG00000285480	FALSE	FALSE	1	0.355976	0.776782	-0.921717	1.63367	0.356 [-0.922, 1.63]	0.677	0.995
77968	2.2	exomewide_scan	not_conditioned	osteoporosis	Osteoporosis (OP)	pLoF	0.001	high_outlier	case	17650	H3C2	ENSG00000286522	FALSE	FALSE	5	0.156572	0.354503	-0.426534	0.739678	0.157 [-0.427, 0.740]	0.671	0.995
77970	2.2	exomewide_scan	not_conditioned	osteoporosis	Osteoporosis (OP)	pLoF	0.001	high_outlier	case	17650	H3C3	ENSG00000287080	FALSE	FALSE	4	0.180445	0.396337	-0.471471	0.832361	0.180 [-0.471, 0.832]	0.676	0.995
77984	2.2	exomewide_scan	not_conditioned	osteoporosis	Osteoporosis (OP)	pLoF	0.001	high_outlier	case	17650	H4C12	ENSG00000273542	FALSE	FALSE	27	0.0483333	0.152647	-0.202749	0.299415	0.0483 [-0.203, 0.299]	0.624	0.995
77986	2.2	exomewide_scan	not_conditioned	osteoporosis	Osteoporosis (OP)	pLoF	0.001	high_outlier	case	17650	H4C13	ENSG00000275126	FALSE	FALSE	1	0.459919	0.792634	-0.843848	1.76369	0.460 [-0.844, 1.76]	0.719	0.995
77994	2.2	exomewide_scan	not_conditioned	osteoporosis	Osteoporosis (OP)	pLoF	0.001	high_outlier	case	17650	H4C4	ENSG00000277157	FALSE	FALSE	4	0.167138	0.396337	-0.484778	0.819054	0.167 [-0.485, 0.819]	0.663	0.995
78004	2.2	exomewide_scan	not_conditioned	osteoporosis	Osteoporosis (OP)	pLoF	0.001	low_outlier	ctrl	296143	H6PD	ENSG00000049239	FALSE	FALSE	333	0.0102322	0.0292202	-0.0378308	0.0582952	0.0102 [-0.0378, 0.0583]	0.363	0.995
78045	2.2	exomewide_scan	not_conditioned	osteoporosis	Osteoporosis (OP)	pLoF	0.001	high_outlier	case	17650	HAP1	ENSG00000173805	FALSE	FALSE	38	0.0601844	0.124002	-0.143781	0.26415	0.0602 [-0.144, 0.264]	0.686	0.995
78080	2.2	exomewide_scan	not_conditioned	osteoporosis	Osteoporosis (OP)	pLoF	0.001	low_outlier	ctrl	296143	HAUS6	ENSG00000147874	FALSE	FALSE	365	0.00923532	0.0256033	-0.0328784	0.051349	9.24e-03 [-0.0329, 0.0513]	0.359	0.995
78092	2.2	exomewide_scan	not_conditioned	osteoporosis	Osteoporosis (OP)	pLoF	0.001	high_outlier	case	17648	HBA2	ENSG00000188536	FALSE	FALSE	1	0.393749	0.762242	-0.860028	1.64753	0.394 [-0.860, 1.65]	0.697	0.995
78109	2.2	exomewide_scan	not_conditioned	osteoporosis	Osteoporosis (OP)	pLoF	0.001	high_outlier	case	17649	HBQ1	ENSG00000086506	FALSE	FALSE	2	0.313008	0.538894	-0.573394	1.19941	0.313 [-0.573, 1.20]	0.719	0.995
78128	2.2	exomewide_scan	not_conditioned	osteoporosis	Osteoporosis (OP)	pLoF	0.001	high_outlier	case	17650	HCN4	ENSG00000138622	FALSE	FALSE	8	0.146587	0.269233	-0.296262	0.589436	0.147 [-0.296, 0.589]	0.707	0.995
78135	2.2	exomewide_scan	not_conditioned	osteoporosis	Osteoporosis (OP)	pLoF	0.001	high_outlier	case	17650	HCST	ENSG00000126264	FALSE	FALSE	5	0.129125	0.33926	-0.428908	0.687158	0.129 [-0.429, 0.687]	0.648	0.995
78149	2.2	exomewide_scan	not_conditioned	osteoporosis	Osteoporosis (OP)	pLoF	0.001	low_outlier	ctrl	296143	HDAC9	ENSG00000048052	FALSE	FALSE	91	0.0210747	0.0571706	-0.0729626	0.115112	0.0211 [-0.0730, 0.115]	0.356	0.995
78152	2.2	exomewide_scan	not_conditioned	osteoporosis	Osteoporosis (OP)	pLoF	0.001	high_outlier	case	17650	HDC	ENSG00000140287	FALSE	FALSE	5	0.116568	0.340535	-0.443562	0.676698	0.117 [-0.444, 0.677]	0.634	0.995
78164	2.2	exomewide_scan	not_conditioned	osteoporosis	Osteoporosis (OP)	pLoF	0.001	high_outlier	case	17650	HDHD2	ENSG00000167220	FALSE	FALSE	4	0.152361	0.379518	-0.471891	0.776613	0.152 [-0.472, 0.777]	0.656	0.995
78166	2.2	exomewide_scan	not_conditioned	osteoporosis	Osteoporosis (OP)	pLoF	0.001	high_outlier	case	17650	HDHD3	ENSG00000119431	FALSE	FALSE	25	0.0568602	0.152093	-0.193311	0.307031	0.0569 [-0.193, 0.307]	0.646	0.995
78180	2.2	exomewide_scan	not_conditioned	osteoporosis	Osteoporosis (OP)	pLoF	0.001	high_outlier	case	17650	HEATR5B	ENSG00000008869	FALSE	FALSE	14	0.0919732	0.205681	-0.246342	0.430288	0.0920 [-0.246, 0.430]	0.673	0.995
78198	2.2	exomewide_scan	not_conditioned	osteoporosis	Osteoporosis (OP)	pLoF	0.001	high_outlier	case	17650	HECTD4	ENSG00000173064	FALSE	FALSE	15	0.0898601	0.198285	-0.23629	0.41601	0.0899 [-0.236, 0.416]	0.675	0.995
78202	2.2	exomewide_scan	not_conditioned	osteoporosis	Osteoporosis (OP)	pLoF	0.001	high_outlier	case	17650	HECW2	ENSG00000138411	FALSE	FALSE	2	0.28645	0.543981	-0.608319	1.18122	0.286 [-0.608, 1.18]	0.701	0.995
78204	2.2	exomewide_scan	not_conditioned	osteoporosis	Osteoporosis (OP)	pLoF	0.001	high_outlier	case	17650	HEG1	ENSG00000173706	FALSE	FALSE	15	0.105754	0.196685	-0.217764	0.429272	0.106 [-0.218, 0.429]	0.705	0.995
78216	2.2	exomewide_scan	not_conditioned	osteoporosis	Osteoporosis (OP)	pLoF	0.001	high_outlier	case	17650	HELZ2	ENSG00000130589	FALSE	FALSE	22	0.0659709	0.162213	-0.200846	0.332788	0.0660 [-0.201, 0.333]	0.658	0.995
78243	2.2	exomewide_scan	not_conditioned	osteoporosis	Osteoporosis (OP)	pLoF	0.001	high_outlier	case	16474	HERPUD2	ENSG00000122557	FALSE	FALSE	1	0.329817	0.776811	-0.947923	1.60756	0.330 [-0.948, 1.61]	0.664	0.995
78279	2.2	exomewide_scan	not_conditioned	osteoporosis	Osteoporosis (OP)	pLoF	0.001	low_outlier	ctrl	296143	HGH1	ENSG00000235173	FALSE	FALSE	124	0.0168504	0.044589	-0.056492	0.0901928	0.0169 [-0.0565, 0.0902]	0.353	0.995
78280	2.2	exomewide_scan	not_conditioned	osteoporosis	Osteoporosis (OP)	pLoF	0.001	high_outlier	case	17650	HGH1	ENSG00000235173	FALSE	FALSE	7	0.0944579	0.288366	-0.379862	0.568778	0.0945 [-0.380, 0.569]	0.628	0.995
78297	2.2	exomewide_scan	not_conditioned	osteoporosis	Osteoporosis (OP)	pLoF	0.001	high_outlier	case	17650	HHLA1	ENSG00000132297	FALSE	FALSE	23	0.0890929	0.159154	-0.172692	0.350878	0.0891 [-0.173, 0.351]	0.712	0.995
78303	2.2	exomewide_scan	not_conditioned	osteoporosis	Osteoporosis (OP)	pLoF	0.001	high_outlier	case	17650	HIBCH	ENSG00000198130	FALSE	FALSE	5	0.137237	0.344075	-0.428716	0.70319	0.137 [-0.429, 0.703]	0.655	0.995
78314	2.2	exomewide_scan	not_conditioned	osteoporosis	Osteoporosis (OP)	pLoF	0.001	high_outlier	case	17650	HIF3A	ENSG00000124440	FALSE	FALSE	5	0.20031	0.339265	-0.357731	0.758351	0.200 [-0.358, 0.758]	0.723	0.995
78330	2.2	exomewide_scan	not_conditioned	osteoporosis	Osteoporosis (OP)	pLoF	0.001	high_outlier	case	17650	HINT1	ENSG00000169567	FALSE	FALSE	1	0.425813	0.764159	-0.831117	1.68274	0.426 [-0.831, 1.68]	0.711	0.995
78351	2.2	exomewide_scan	not_conditioned	osteoporosis	Osteoporosis (OP)	pLoF	0.001	high_outlier	case	17650	HIVEP1	ENSG00000095951	FALSE	FALSE	2	0.306681	0.560486	-0.615236	1.2286	0.307 [-0.615, 1.23]	0.708	0.995
78358	2.2	exomewide_scan	not_conditioned	osteoporosis	Osteoporosis (OP)	pLoF	0.001	high_outlier	case	17650	HJV	ENSG00000168509	FALSE	FALSE	3	0.241234	0.44439	-0.489723	0.972191	0.241 [-0.490, 0.972]	0.706	0.995
78377	2.2	exomewide_scan	not_conditioned	osteoporosis	Osteoporosis (OP)	pLoF	0.001	high_outlier	case	17650	HLA-DOA	ENSG00000204252	FALSE	FALSE	1	0.282107	0.792607	-1.02162	1.58583	0.282 [-1.02, 1.59]	0.639	0.995
78391	2.2	exomewide_scan	not_conditioned	osteoporosis	Osteoporosis (OP)	pLoF	0.001	low_outlier	ctrl	296143	HLA-DRA	ENSG00000204287	FALSE	FALSE	23	0.0455385	0.118473	-0.149332	0.240409	0.0455 [-0.149, 0.240]	0.35	0.995
78430	2.2	exomewide_scan	not_conditioned	osteoporosis	Osteoporosis (OP)	pLoF	0.001	low_outlier	ctrl	296143	HMGCL	ENSG00000117305	FALSE	FALSE	126	0.0169187	0.0474862	-0.0611891	0.0950265	0.0169 [-0.0612, 0.0950]	0.361	0.995
78487	2.2	exomewide_scan	not_conditioned	osteoporosis	Osteoporosis (OP)	pLoF	0.001	high_outlier	case	17637	HNRNPCL3	ENSG00000277058	FALSE	FALSE	4	0.220598	0.384827	-0.412386	0.853582	0.221 [-0.412, 0.854]	0.717	0.995
78507	2.2	exomewide_scan	not_conditioned	osteoporosis	Osteoporosis (OP)	pLoF	0.001	high_outlier	case	17650	HNRNPUL1	ENSG00000105323	FALSE	FALSE	1	0.356135	0.75855	-0.891569	1.60384	0.356 [-0.892, 1.60]	0.681	0.995
78508	2.2	exomewide_scan	not_conditioned	osteoporosis	Osteoporosis (OP)	pLoF	0.001	low_outlier	ctrl	296143	HNRNPUL2	ENSG00000214753	FALSE	FALSE	20	0.0435361	0.121247	-0.155897	0.24297	0.0435 [-0.156, 0.243]	0.36	0.995
78516	2.2	exomewide_scan	not_conditioned	osteoporosis	Osteoporosis (OP)	pLoF	0.001	high_outlier	case	17650	HOMER2	ENSG00000103942	FALSE	FALSE	9	0.154749	0.25384	-0.262781	0.572279	0.155 [-0.263, 0.572]	0.729	0.995
78518	2.2	exomewide_scan	not_conditioned	osteoporosis	Osteoporosis (OP)	pLoF	0.001	high_outlier	case	17650	HOMER3	ENSG00000051128	FALSE	FALSE	2	0.293513	0.536366	-0.588731	1.17576	0.294 [-0.589, 1.18]	0.708	0.995
78529	2.2	exomewide_scan	not_conditioned	osteoporosis	Osteoporosis (OP)	pLoF	0.001	high_outlier	case	17604	HORMAD1	ENSG00000143452	FALSE	FALSE	2	0.22118	0.544242	-0.674018	1.11638	0.221 [-0.674, 1.12]	0.658	0.995
78574	2.2	exomewide_scan	not_conditioned	osteoporosis	Osteoporosis (OP)	pLoF	0.001	high_outlier	case	17650	HOXC13	ENSG00000123364	FALSE	FALSE	6	0.176869	0.313478	-0.338756	0.692494	0.177 [-0.339, 0.692]	0.714	0.995
78586	2.2	exomewide_scan	not_conditioned	osteoporosis	Osteoporosis (OP)	pLoF	0.001	high_outlier	case	17650	HOXD1	ENSG00000128645	FALSE	FALSE	9	0.13896	0.256491	-0.28293	0.56085	0.139 [-0.283, 0.561]	0.706	0.995
78613	2.2	exomewide_scan	not_conditioned	osteoporosis	Osteoporosis (OP)	pLoF	0.001	high_outlier	case	17650	HPDL	ENSG00000186603	FALSE	FALSE	7	0.117654	0.290928	-0.36088	0.596188	0.118 [-0.361, 0.596]	0.657	0.995
78644	2.2	exomewide_scan	not_conditioned	osteoporosis	Osteoporosis (OP)	pLoF	0.001	high_outlier	case	17650	HRC	ENSG00000130528	FALSE	FALSE	6	0.116636	0.309713	-0.392797	0.626069	0.117 [-0.393, 0.626]	0.647	0.995
78650	2.2	exomewide_scan	not_conditioned	osteoporosis	Osteoporosis (OP)	pLoF	0.001	high_outlier	case	17650	HRH1	ENSG00000196639	FALSE	FALSE	2	0.194963	0.538424	-0.690666	1.08059	0.195 [-0.691, 1.08]	0.641	0.995
78699	2.2	exomewide_scan	not_conditioned	osteoporosis	Osteoporosis (OP)	pLoF	0.001	low_outlier	ctrl	296143	HSD17B2	ENSG00000086696	FALSE	FALSE	855	0.00657662	0.0170498	-0.0214678	0.034621	6.58e-03 [-0.0215, 0.0346]	0.35	0.995
78702	2.2	exomewide_scan	not_conditioned	osteoporosis	Osteoporosis (OP)	pLoF	0.001	high_outlier	case	17650	HSD17B3	ENSG00000130948	FALSE	FALSE	6	0.123268	0.310286	-0.387107	0.633643	0.123 [-0.387, 0.634]	0.654	0.995
78719	2.2	exomewide_scan	not_conditioned	osteoporosis	Osteoporosis (OP)	pLoF	0.001	high_outlier	case	17650	HSDL2	ENSG00000119471	FALSE	FALSE	10	0.100284	0.240386	-0.295116	0.495684	0.100 [-0.295, 0.496]	0.662	0.995
78727	2.2	exomewide_scan	not_conditioned	osteoporosis	Osteoporosis (OP)	pLoF	0.001	high_outlier	case	17650	HSF4	ENSG00000102878	FALSE	FALSE	10	0.141877	0.241052	-0.254618	0.538372	0.142 [-0.255, 0.538]	0.722	0.995
78772	2.2	exomewide_scan	not_conditioned	osteoporosis	Osteoporosis (OP)	pLoF	0.001	low_outlier	ctrl	296143	HSPB8	ENSG00000152137	FALSE	FALSE	20	0.041426	0.114229	-0.146464	0.229316	0.0414 [-0.146, 0.229]	0.358	0.995
78797	2.2	exomewide_scan	not_conditioned	osteoporosis	Osteoporosis (OP)	pLoF	0.001	high_outlier	case	17650	HTR1F	ENSG00000179097	FALSE	FALSE	5	0.123603	0.340561	-0.43657	0.683776	0.124 [-0.437, 0.684]	0.642	0.995
78803	2.2	exomewide_scan	not_conditioned	osteoporosis	Osteoporosis (OP)	pLoF	0.001	high_outlier	case	17650	HTR3A	ENSG00000166736	FALSE	FALSE	7	0.161384	0.29367	-0.32166	0.644428	0.161 [-0.322, 0.644]	0.709	0.995
78826	2.2	exomewide_scan	not_conditioned	osteoporosis	Osteoporosis (OP)	pLoF	0.001	high_outlier	case	17650	HTRA4	ENSG00000169495	FALSE	FALSE	19	0.080314	0.175094	-0.20769	0.368318	0.0803 [-0.208, 0.368]	0.677	0.995
78863	2.2	exomewide_scan	not_conditioned	osteoporosis	Osteoporosis (OP)	pLoF	0.001	high_outlier	case	17465	IAPP	ENSG00000121351	FALSE	FALSE	7	0.106168	0.29021	-0.371185	0.583521	0.106 [-0.371, 0.584]	0.643	0.995
78902	2.2	exomewide_scan	not_conditioned	osteoporosis	Osteoporosis (OP)	pLoF	0.001	high_outlier	case	17650	ID4	ENSG00000172201	FALSE	FALSE	1	0.242586	0.792634	-1.06118	1.54635	0.243 [-1.06, 1.55]	0.62	0.995
78904	2.2	exomewide_scan	not_conditioned	osteoporosis	Osteoporosis (OP)	pLoF	0.001	high_outlier	case	17649	IDE	ENSG00000119912	FALSE	FALSE	2	0.199391	0.53837	-0.686149	1.08493	0.199 [-0.686, 1.08]	0.644	0.995
78915	2.2	exomewide_scan	not_conditioned	osteoporosis	Osteoporosis (OP)	pLoF	0.001	low_outlier	ctrl	296143	IDI2	ENSG00000148377	FALSE	FALSE	746	0.0063942	0.0182261	-0.0235851	0.0363735	6.39e-03 [-0.0236, 0.0364]	0.363	0.995
78928	2.2	exomewide_scan	not_conditioned	osteoporosis	Osteoporosis (OP)	pLoF	0.001	low_outlier	ctrl	296143	IER5	ENSG00000162783	FALSE	FALSE	7	0.0756526	0.201428	-0.255667	0.406972	0.0757 [-0.256, 0.407]	0.354	0.995
78956	2.2	exomewide_scan	not_conditioned	osteoporosis	Osteoporosis (OP)	pLoF	0.001	high_outlier	case	17650	IFITM1	ENSG00000185885	FALSE	FALSE	1	0.289832	0.776837	-0.987951	1.56762	0.290 [-0.988, 1.57]	0.645	0.995
78965	2.2	exomewide_scan	not_conditioned	osteoporosis	Osteoporosis (OP)	pLoF	0.001	low_outlier	ctrl	296143	IFNA10	ENSG00000186803	FALSE	FALSE	5	0.0803687	0.218621	-0.279231	0.439968	0.0804 [-0.279, 0.440]	0.357	0.995
78982	2.2	exomewide_scan	not_conditioned	osteoporosis	Osteoporosis (OP)	pLoF	0.001	high_outlier	case	17650	IFNK	ENSG00000147896	FALSE	FALSE	13	0.128395	0.210849	-0.218421	0.475211	0.128 [-0.218, 0.475]	0.729	0.995
78998	2.2	exomewide_scan	not_conditioned	osteoporosis	Osteoporosis (OP)	pLoF	0.001	high_outlier	case	17650	IFT140	ENSG00000187535	FALSE	FALSE	46	0.0681466	0.112504	-0.116906	0.253199	0.0681 [-0.117, 0.253]	0.728	0.995
79005	2.2	exomewide_scan	not_conditioned	osteoporosis	Osteoporosis (OP)	pLoF	0.001	high_outlier	case	17650	IFT27	ENSG00000100360	FALSE	FALSE	16	0.0612421	0.189934	-0.251172	0.373656	0.0612 [-0.251, 0.374]	0.626	0.995
79029	2.2	exomewide_scan	not_conditioned	osteoporosis	Osteoporosis (OP)	pLoF	0.001	high_outlier	case	17649	IGF1	ENSG00000017427	FALSE	FALSE	1	0.360754	0.767656	-0.901928	1.62344	0.361 [-0.902, 1.62]	0.681	0.995
79055	2.2	exomewide_scan	not_conditioned	osteoporosis	Osteoporosis (OP)	pLoF	0.001	high_outlier	case	17650	IGFBPL1	ENSG00000137142	FALSE	FALSE	5	0.121242	0.339902	-0.437847	0.680331	0.121 [-0.438, 0.680]	0.639	0.995
79059	2.2	exomewide_scan	not_conditioned	osteoporosis	Osteoporosis (OP)	pLoF	0.001	high_outlier	case	17650	IGFL2	ENSG00000204866	FALSE	FALSE	2	0.201992	0.536384	-0.680281	1.08427	0.202 [-0.680, 1.08]	0.647	0.995
79095	2.2	exomewide_scan	not_conditioned	osteoporosis	Osteoporosis (OP)	pLoF	0.001	high_outlier	case	17650	IGSF9	ENSG00000085552	FALSE	FALSE	21	0.0627895	0.16804	-0.213612	0.339191	0.0628 [-0.214, 0.339]	0.646	0.995
79097	2.2	exomewide_scan	not_conditioned	osteoporosis	Osteoporosis (OP)	pLoF	0.001	high_outlier	case	17650	IGSF9B	ENSG00000080854	FALSE	FALSE	6	0.0957081	0.317187	-0.426018	0.617434	0.0957 [-0.426, 0.617]	0.619	0.995
79107	2.2	exomewide_scan	not_conditioned	osteoporosis	Osteoporosis (OP)	pLoF	0.001	high_outlier	case	17650	IKBKE	ENSG00000263528	FALSE	FALSE	2	0.271894	0.544191	-0.623221	1.16701	0.272 [-0.623, 1.17]	0.691	0.995
79120	2.2	exomewide_scan	not_conditioned	osteoporosis	Osteoporosis (OP)	pLoF	0.001	high_outlier	case	17650	IL10RB	ENSG00000243646	FALSE	FALSE	7	0.170982	0.287766	-0.302351	0.644315	0.171 [-0.302, 0.644]	0.724	0.995
79131	2.2	exomewide_scan	not_conditioned	osteoporosis	Osteoporosis (OP)	pLoF	0.001	low_outlier	ctrl	296143	IL12RB2	ENSG00000081985	FALSE	FALSE	296	0.0108455	0.0309908	-0.0401298	0.0618208	0.0108 [-0.0401, 0.0618]	0.363	0.995
79145	2.2	exomewide_scan	not_conditioned	osteoporosis	Osteoporosis (OP)	pLoF	0.001	high_outlier	case	17650	IL17C	ENSG00000124391	FALSE	FALSE	2	0.290773	0.538877	-0.595601	1.17715	0.291 [-0.596, 1.18]	0.705	0.995
79158	2.2	exomewide_scan	not_conditioned	osteoporosis	Osteoporosis (OP)	pLoF	0.001	low_outlier	ctrl	296143	IL17RE	ENSG00000163701	FALSE	FALSE	217	0.0118607	0.0338486	-0.0438153	0.0675367	0.0119 [-0.0438, 0.0675]	0.363	0.995
79171	2.2	exomewide_scan	not_conditioned	osteoporosis	Osteoporosis (OP)	pLoF	0.001	low_outlier	ctrl	296143	IL1A	ENSG00000115008	FALSE	FALSE	47	0.0275359	0.0763917	-0.0981173	0.153189	0.0275 [-0.0981, 0.153]	0.359	0.995
79180	2.2	exomewide_scan	not_conditioned	osteoporosis	Osteoporosis (OP)	pLoF	0.001	high_outlier	case	17650	IL1R2	ENSG00000115590	FALSE	FALSE	12	0.0921728	0.222149	-0.27323	0.457575	0.0922 [-0.273, 0.458]	0.661	0.995
79205	2.2	exomewide_scan	not_conditioned	osteoporosis	Osteoporosis (OP)	pLoF	0.001	high_outlier	case	17650	IL22RA2	ENSG00000164485	FALSE	FALSE	15	0.0860581	0.204737	-0.250704	0.42282	0.0861 [-0.251, 0.423]	0.663	0.995
79213	2.2	exomewide_scan	not_conditioned	osteoporosis	Osteoporosis (OP)	pLoF	0.001	high_outlier	case	17650	IL25	ENSG00000166090	FALSE	FALSE	2	0.281381	0.537529	-0.602776	1.16554	0.281 [-0.603, 1.17]	0.7	0.995
79221	2.2	exomewide_scan	not_conditioned	osteoporosis	Osteoporosis (OP)	pLoF	0.001	high_outlier	case	17650	IL2RB	ENSG00000100385	FALSE	FALSE	1	0.341244	0.759552	-0.908108	1.5906	0.341 [-0.908, 1.59]	0.673	0.995
79239	2.2	exomewide_scan	not_conditioned	osteoporosis	Osteoporosis (OP)	pLoF	0.001	high_outlier	case	17650	IL37	ENSG00000125571	FALSE	FALSE	3	0.154043	0.444171	-0.576553	0.884639	0.154 [-0.577, 0.885]	0.636	0.995
79241	2.2	exomewide_scan	not_conditioned	osteoporosis	Osteoporosis (OP)	pLoF	0.001	high_outlier	case	17650	IL4	ENSG00000113520	FALSE	FALSE	1	0.324179	0.764185	-0.932793	1.58115	0.324 [-0.933, 1.58]	0.664	0.995
79248	2.2	exomewide_scan	not_conditioned	osteoporosis	Osteoporosis (OP)	pLoF	0.001	high_outlier	case	17650	IL5RA	ENSG00000091181	FALSE	FALSE	11	0.103242	0.229649	-0.274497	0.480981	0.103 [-0.274, 0.481]	0.673	0.995
79267	2.2	exomewide_scan	not_conditioned	osteoporosis	Osteoporosis (OP)	pLoF	0.001	high_outlier	case	17650	ILKAP	ENSG00000132323	FALSE	FALSE	3	0.135808	0.444189	-0.594818	0.866434	0.136 [-0.595, 0.866]	0.62	0.995
79280	2.2	exomewide_scan	not_conditioned	osteoporosis	Osteoporosis (OP)	pLoF	0.001	high_outlier	case	17650	IMP4	ENSG00000136718	FALSE	FALSE	8	0.0986778	0.272055	-0.348813	0.546168	0.0987 [-0.349, 0.546]	0.642	0.995
79285	2.2	exomewide_scan	not_conditioned	osteoporosis	Osteoporosis (OP)	pLoF	0.001	high_outlier	case	17470	IMPACT	ENSG00000154059	FALSE	FALSE	2	0.210722	0.536665	-0.672013	1.09346	0.211 [-0.672, 1.09]	0.653	0.995
79304	2.2	exomewide_scan	not_conditioned	osteoporosis	Osteoporosis (OP)	pLoF	0.001	low_outlier	ctrl	296143	INF2	ENSG00000203485	FALSE	FALSE	273	0.0114928	0.0297475	-0.0374375	0.0604231	0.0115 [-0.0374, 0.0604]	0.35	0.995
79317	2.2	exomewide_scan	not_conditioned	osteoporosis	Osteoporosis (OP)	pLoF	0.001	high_outlier	case	17650	INHBB	ENSG00000163083	FALSE	FALSE	1	0.226689	0.769318	-1.03873	1.4921	0.227 [-1.04, 1.49]	0.616	0.995
79321	2.2	exomewide_scan	not_conditioned	osteoporosis	Osteoporosis (OP)	pLoF	0.001	high_outlier	case	17650	INHBE	ENSG00000139269	FALSE	FALSE	36	0.0430813	0.128067	-0.16757	0.253733	0.0431 [-0.168, 0.254]	0.632	0.995
79322	2.2	exomewide_scan	not_conditioned	osteoporosis	Osteoporosis (OP)	pLoF	0.001	low_outlier	ctrl	296143	INIP	ENSG00000148153	FALSE	FALSE	30	0.0333794	0.0892556	-0.113433	0.180192	0.0334 [-0.113, 0.180]	0.354	0.995
79347	2.2	exomewide_scan	not_conditioned	osteoporosis	Osteoporosis (OP)	pLoF	0.001	high_outlier	case	17650	INPP5B	ENSG00000204084	FALSE	FALSE	23	0.0510216	0.160593	-0.21313	0.315174	0.0510 [-0.213, 0.315]	0.625	0.995
79351	2.2	exomewide_scan	not_conditioned	osteoporosis	Osteoporosis (OP)	pLoF	0.001	high_outlier	case	17650	INPP5E	ENSG00000148384	FALSE	FALSE	14	0.113649	0.203173	-0.220541	0.447839	0.114 [-0.221, 0.448]	0.712	0.995
79372	2.2	exomewide_scan	not_conditioned	osteoporosis	Osteoporosis (OP)	pLoF	0.001	high_outlier	case	17603	INSL5	ENSG00000172410	FALSE	FALSE	1	0.377137	0.769615	-0.888767	1.64304	0.377 [-0.889, 1.64]	0.688	0.995
79374	2.2	exomewide_scan	not_conditioned	osteoporosis	Osteoporosis (OP)	pLoF	0.001	high_outlier	case	17650	INSL6	ENSG00000120210	FALSE	FALSE	13	0.0717627	0.210855	-0.275063	0.418588	0.0718 [-0.275, 0.419]	0.633	0.995
79383	2.2	exomewide_scan	not_conditioned	osteoporosis	Osteoporosis (OP)	pLoF	0.001	high_outlier	case	17650	INSYN1	ENSG00000205363	FALSE	FALSE	1	0.423001	0.761333	-0.82928	1.67528	0.423 [-0.829, 1.68]	0.711	0.995
79394	2.2	exomewide_scan	not_conditioned	osteoporosis	Osteoporosis (OP)	pLoF	0.001	low_outlier	ctrl	296143	INTS13	ENSG00000064102	FALSE	FALSE	35	0.0329638	0.0863512	-0.109071	0.174999	0.0330 [-0.109, 0.175]	0.351	0.995
79395	2.2	exomewide_scan	not_conditioned	osteoporosis	Osteoporosis (OP)	pLoF	0.001	high_outlier	case	17650	INTS13	ENSG00000064102	FALSE	FALSE	3	0.223788	0.443251	-0.505295	0.952871	0.224 [-0.505, 0.953]	0.693	0.995
79412	2.2	exomewide_scan	not_conditioned	osteoporosis	Osteoporosis (OP)	pLoF	0.001	low_outlier	ctrl	296143	INTU	ENSG00000164066	FALSE	FALSE	274	0.0118047	0.0311398	-0.0394157	0.0630251	0.0118 [-0.0394, 0.0630]	0.352	0.995
79435	2.2	exomewide_scan	not_conditioned	osteoporosis	Osteoporosis (OP)	pLoF	0.001	high_outlier	case	17650	IPO8	ENSG00000133704	FALSE	FALSE	3	0.189891	0.443251	-0.539192	0.918974	0.190 [-0.539, 0.919]	0.666	0.995
79474	2.2	exomewide_scan	not_conditioned	osteoporosis	Osteoporosis (OP)	pLoF	0.001	high_outlier	case	17650	IQGAP2	ENSG00000145703	FALSE	FALSE	53	0.0560996	0.10512	-0.116807	0.229007	0.0561 [-0.117, 0.229]	0.703	0.995
79496	2.2	exomewide_scan	not_conditioned	osteoporosis	Osteoporosis (OP)	pLoF	0.001	high_outlier	case	17650	IREB2	ENSG00000136381	FALSE	FALSE	3	0.178287	0.439593	-0.544779	0.901353	0.178 [-0.545, 0.901]	0.657	0.995
79501	2.2	exomewide_scan	not_conditioned	osteoporosis	Osteoporosis (OP)	pLoF	0.001	low_outlier	ctrl	296143	IRF2BP2	ENSG00000168264	FALSE	FALSE	45	0.0281175	0.0794487	-0.102564	0.158799	0.0281 [-0.103, 0.159]	0.362	0.995
79502	2.2	exomewide_scan	not_conditioned	osteoporosis	Osteoporosis (OP)	pLoF	0.001	high_outlier	case	17650	IRF2BP2	ENSG00000168264	FALSE	FALSE	4	0.141274	0.384853	-0.491753	0.774301	0.141 [-0.492, 0.774]	0.643	0.995
79532	2.2	exomewide_scan	not_conditioned	osteoporosis	Osteoporosis (OP)	pLoF	0.001	high_outlier	case	17650	IRX3	ENSG00000177508	FALSE	FALSE	4	0.221959	0.381081	-0.404863	0.848781	0.222 [-0.405, 0.849]	0.72	0.995
79536	2.2	exomewide_scan	not_conditioned	osteoporosis	Osteoporosis (OP)	pLoF	0.001	high_outlier	case	17650	IRX5	ENSG00000176842	FALSE	FALSE	1	0.290113	0.762073	-0.963386	1.54361	0.290 [-0.963, 1.54]	0.648	0.995
79554	2.2	exomewide_scan	not_conditioned	osteoporosis	Osteoporosis (OP)	pLoF	0.001	high_outlier	case	17650	ISLR	ENSG00000129009	FALSE	FALSE	3	0.223487	0.439603	-0.499596	0.94657	0.223 [-0.500, 0.947]	0.694	0.995
79556	2.2	exomewide_scan	not_conditioned	osteoporosis	Osteoporosis (OP)	pLoF	0.001	high_outlier	case	17650	ISLR2	ENSG00000167178	FALSE	FALSE	3	0.174164	0.439576	-0.548874	0.897202	0.174 [-0.549, 0.897]	0.654	0.995
79592	2.2	exomewide_scan	not_conditioned	osteoporosis	Osteoporosis (OP)	pLoF	0.001	high_outlier	case	17650	ITGA4	ENSG00000115232	FALSE	FALSE	9	0.147873	0.256526	-0.274075	0.569821	0.148 [-0.274, 0.570]	0.718	0.995
79594	2.2	exomewide_scan	not_conditioned	osteoporosis	Osteoporosis (OP)	pLoF	0.001	high_outlier	case	17650	ITGA5	ENSG00000161638	FALSE	FALSE	2	0.325659	0.542875	-0.567291	1.21861	0.326 [-0.567, 1.22]	0.726	0.995
79614	2.2	exomewide_scan	not_conditioned	osteoporosis	Osteoporosis (OP)	pLoF	0.001	high_outlier	case	17650	ITGAX	ENSG00000140678	FALSE	FALSE	13	0.0787459	0.211443	-0.269047	0.426539	0.0787 [-0.269, 0.427]	0.645	0.995
79617	2.2	exomewide_scan	not_conditioned	osteoporosis	Osteoporosis (OP)	pLoF	0.001	low_outlier	ctrl	296143	ITGB1BP1	ENSG00000119185	FALSE	FALSE	75	0.022836	0.0604757	-0.0766377	0.12231	0.0228 [-0.0766, 0.122]	0.353	0.995
79634	2.2	exomewide_scan	not_conditioned	osteoporosis	Osteoporosis (OP)	pLoF	0.001	high_outlier	case	17650	ITGB8	ENSG00000105855	FALSE	FALSE	3	0.271032	0.448495	-0.466677	1.00874	0.271 [-0.467, 1.01]	0.727	0.995
79650	2.2	exomewide_scan	not_conditioned	osteoporosis	Osteoporosis (OP)	pLoF	0.001	high_outlier	case	17650	ITLN1	ENSG00000179914	FALSE	FALSE	7	0.151785	0.290942	-0.326772	0.630342	0.152 [-0.327, 0.630]	0.699	0.995
79652	2.2	exomewide_scan	not_conditioned	osteoporosis	Osteoporosis (OP)	pLoF	0.001	high_outlier	case	17650	ITLN2	ENSG00000158764	FALSE	FALSE	4	0.228117	0.384827	-0.404867	0.861101	0.228 [-0.405, 0.861]	0.723	0.995
79665	2.2	exomewide_scan	not_conditioned	osteoporosis	Osteoporosis (OP)	pLoF	0.001	high_outlier	case	17650	ITPKC	ENSG00000086544	FALSE	FALSE	6	0.173381	0.309744	-0.336103	0.682865	0.173 [-0.336, 0.683]	0.712	0.995
79685	2.2	exomewide_scan	not_conditioned	osteoporosis	Osteoporosis (OP)	pLoF	0.001	high_outlier	case	17650	ITSN2	ENSG00000198399	FALSE	FALSE	25	0.064002	0.153975	-0.189264	0.317268	0.0640 [-0.189, 0.317]	0.661	0.995
79704	2.2	exomewide_scan	not_conditioned	osteoporosis	Osteoporosis (OP)	pLoF	0.001	high_outlier	case	17650	IZUMO4	ENSG00000099840	FALSE	FALSE	6	0.180014	0.309713	-0.329419	0.689447	0.180 [-0.329, 0.689]	0.719	0.995
79725	2.2	exomewide_scan	not_conditioned	osteoporosis	Osteoporosis (OP)	pLoF	0.001	high_outlier	case	17650	JAKMIP3	ENSG00000188385	FALSE	FALSE	43	0.0407928	0.116239	-0.150403	0.231989	0.0408 [-0.150, 0.232]	0.637	0.995
79733	2.2	exomewide_scan	not_conditioned	osteoporosis	Osteoporosis (OP)	pLoF	0.001	high_outlier	case	17650	JARID2	ENSG00000008083	FALSE	FALSE	1	0.27272	0.792607	-1.031	1.57644	0.273 [-1.03, 1.58]	0.635	0.995
79744	2.2	exomewide_scan	not_conditioned	osteoporosis	Osteoporosis (OP)	pLoF	0.001	high_outlier	case	17647	JKAMP	ENSG00000050130	FALSE	FALSE	2	0.295779	0.537529	-0.588378	1.17994	0.296 [-0.588, 1.18]	0.709	0.995
79754	2.2	exomewide_scan	not_conditioned	osteoporosis	Osteoporosis (OP)	pLoF	0.001	high_outlier	case	17650	JMJD8	ENSG00000161999	FALSE	FALSE	18	0.0563207	0.179708	-0.239273	0.351914	0.0563 [-0.239, 0.352]	0.623	0.995
79764	2.2	exomewide_scan	not_conditioned	osteoporosis	Osteoporosis (OP)	pLoF	0.001	high_outlier	case	17649	JPH3	ENSG00000154118	FALSE	FALSE	1	0.26491	0.7621	-0.988633	1.51845	0.265 [-0.989, 1.52]	0.636	0.995
79777	2.2	exomewide_scan	not_conditioned	osteoporosis	Osteoporosis (OP)	pLoF	0.001	high_outlier	case	17650	JTB	ENSG00000143543	FALSE	FALSE	1	0.330961	0.769589	-0.9349	1.59682	0.331 [-0.935, 1.60]	0.666	0.995
79790	2.2	exomewide_scan	not_conditioned	osteoporosis	Osteoporosis (OP)	pLoF	0.001	high_outlier	case	17650	KANK3	ENSG00000186994	FALSE	FALSE	8	0.128119	0.268279	-0.313161	0.569399	0.128 [-0.313, 0.569]	0.684	0.995
79804	2.2	exomewide_scan	not_conditioned	osteoporosis	Osteoporosis (OP)	pLoF	0.001	high_outlier	case	17650	KASH5	ENSG00000161609	FALSE	FALSE	14	0.115453	0.202848	-0.218202	0.449108	0.115 [-0.218, 0.449]	0.715	0.995
79816	2.2	exomewide_scan	not_conditioned	osteoporosis	Osteoporosis (OP)	pLoF	0.001	high_outlier	case	17642	KAT6B	ENSG00000156650	FALSE	FALSE	1	0.383337	0.761332	-0.868943	1.63562	0.383 [-0.869, 1.64]	0.693	0.995
79822	2.2	exomewide_scan	not_conditioned	osteoporosis	Osteoporosis (OP)	pLoF	0.001	high_outlier	case	17650	KATNA1	ENSG00000186625	FALSE	FALSE	25	0.0596984	0.158632	-0.201228	0.320625	0.0597 [-0.201, 0.321]	0.647	0.995
79831	2.2	exomewide_scan	not_conditioned	osteoporosis	Osteoporosis (OP)	pLoF	0.001	low_outlier	ctrl	296143	KATNIP	ENSG00000047578	FALSE	FALSE	710	0.00654783	0.0187271	-0.0242555	0.0373512	6.55e-03 [-0.0243, 0.0374]	0.363	0.995
79834	2.2	exomewide_scan	not_conditioned	osteoporosis	Osteoporosis (OP)	pLoF	0.001	high_outlier	case	17650	KAZALD1	ENSG00000107821	FALSE	FALSE	11	0.0856519	0.229615	-0.292031	0.463335	0.0857 [-0.292, 0.463]	0.645	0.995
79842	2.2	exomewide_scan	not_conditioned	osteoporosis	Osteoporosis (OP)	pLoF	0.001	low_outlier	ctrl	296143	KBTBD2	ENSG00000170852	FALSE	FALSE	30	0.0383831	0.0995601	-0.125379	0.202145	0.0384 [-0.125, 0.202]	0.35	0.995
79908	2.2	exomewide_scan	not_conditioned	osteoporosis	Osteoporosis (OP)	pLoF	0.001	high_outlier	case	17650	KCNH7	ENSG00000184611	FALSE	FALSE	3	0.246541	0.444302	-0.484271	0.977353	0.247 [-0.484, 0.977]	0.711	0.995
79937	2.2	exomewide_scan	not_conditioned	osteoporosis	Osteoporosis (OP)	pLoF	0.001	low_outlier	ctrl	296141	KCNJ6	ENSG00000157542	FALSE	FALSE	2	0.129054	0.347698	-0.442858	0.700966	0.129 [-0.443, 0.701]	0.355	0.995
79969	2.2	exomewide_scan	not_conditioned	osteoporosis	Osteoporosis (OP)	pLoF	0.001	high_outlier	case	17650	KCNMB1	ENSG00000145936	FALSE	FALSE	1	0.456534	0.764159	-0.800396	1.71346	0.457 [-0.800, 1.71]	0.725	0.995
79987	2.2	exomewide_scan	not_conditioned	osteoporosis	Osteoporosis (OP)	pLoF	0.001	low_outlier	ctrl	296143	KCNQ3	ENSG00000184156	FALSE	FALSE	47	0.0254145	0.0724159	-0.0936991	0.144528	0.0254 [-0.0937, 0.145]	0.363	0.995
79994	2.2	exomewide_scan	not_conditioned	osteoporosis	Osteoporosis (OP)	pLoF	0.001	high_outlier	case	17650	KCNRG	ENSG00000198553	FALSE	FALSE	13	0.0928232	0.211288	-0.254715	0.440361	0.0928 [-0.255, 0.440]	0.67	0.995
80014	2.2	exomewide_scan	not_conditioned	osteoporosis	Osteoporosis (OP)	pLoF	0.001	high_outlier	case	17650	KCTD10	ENSG00000110906	FALSE	FALSE	1	0.28545	0.767656	-0.977232	1.54813	0.285 [-0.977, 1.55]	0.645	0.995
80023	2.2	exomewide_scan	not_conditioned	osteoporosis	Osteoporosis (OP)	pLoF	0.001	high_outlier	case	17650	KCTD15	ENSG00000153885	FALSE	FALSE	3	0.229655	0.437953	-0.490714	0.950024	0.230 [-0.491, 0.950]	0.7	0.995
80026	2.2	exomewide_scan	not_conditioned	osteoporosis	Osteoporosis (OP)	pLoF	0.001	high_outlier	case	17650	KCTD17	ENSG00000100379	FALSE	FALSE	5	0.104327	0.339685	-0.454405	0.663059	0.104 [-0.454, 0.663]	0.621	0.995
80054	2.2	exomewide_scan	not_conditioned	osteoporosis	Osteoporosis (OP)	pLoF	0.001	high_outlier	case	17650	KDF1	ENSG00000175707	FALSE	FALSE	4	0.132587	0.384893	-0.500506	0.76568	0.133 [-0.501, 0.766]	0.635	0.995
80087	2.2	exomewide_scan	not_conditioned	osteoporosis	Osteoporosis (OP)	pLoF	0.001	high_outlier	case	17650	KEAP1	ENSG00000079999	FALSE	FALSE	3	0.253815	0.437953	-0.466554	0.974184	0.254 [-0.467, 0.974]	0.719	0.995
80091	2.2	exomewide_scan	not_conditioned	osteoporosis	Osteoporosis (OP)	pLoF	0.001	high_outlier	case	17632	KERA	ENSG00000139330	FALSE	FALSE	1	0.456686	0.767656	-0.805996	1.71937	0.457 [-0.806, 1.72]	0.724	0.995
80115	2.2	exomewide_scan	not_conditioned	osteoporosis	Osteoporosis (OP)	pLoF	0.001	high_outlier	case	17650	KIAA0319L	ENSG00000142687	FALSE	FALSE	11	0.138438	0.232105	-0.243341	0.520217	0.138 [-0.243, 0.520]	0.725	0.995
80117	2.2	exomewide_scan	not_conditioned	osteoporosis	Osteoporosis (OP)	pLoF	0.001	high_outlier	case	17650	KIAA0408	ENSG00000189367	FALSE	FALSE	55	0.0462051	0.10704	-0.12986	0.22227	0.0462 [-0.130, 0.222]	0.667	0.995
80129	2.2	exomewide_scan	not_conditioned	osteoporosis	Osteoporosis (OP)	pLoF	0.001	high_outlier	case	17588	KIAA1143	ENSG00000163807	FALSE	FALSE	1	0.254098	0.761459	-0.998391	1.50659	0.254 [-0.998, 1.51]	0.631	0.995
80197	2.2	exomewide_scan	not_conditioned	osteoporosis	Osteoporosis (OP)	pLoF	0.001	high_outlier	case	17650	KIF22	ENSG00000079616	FALSE	FALSE	14	0.0628994	0.203746	-0.272233	0.398032	0.0629 [-0.272, 0.398]	0.621	0.995
80203	2.2	exomewide_scan	not_conditioned	osteoporosis	Osteoporosis (OP)	pLoF	0.001	low_outlier	ctrl	296143	KIF26A	ENSG00000066735	FALSE	FALSE	119	0.0174259	0.0452096	-0.0569373	0.0917891	0.0174 [-0.0569, 0.0918]	0.35	0.995
80225	2.2	exomewide_scan	not_conditioned	osteoporosis	Osteoporosis (OP)	pLoF	0.001	high_outlier	case	17650	KIF5C	ENSG00000168280	FALSE	FALSE	1	0.268379	0.769292	-0.996994	1.53375	0.268 [-0.997, 1.53]	0.636	0.995
80237	2.2	exomewide_scan	not_conditioned	osteoporosis	Osteoporosis (OP)	pLoF	0.001	high_outlier	case	17650	KIFC1	ENSG00000237649	FALSE	FALSE	5	0.144274	0.35451	-0.438843	0.727391	0.144 [-0.439, 0.727]	0.658	0.995
80285	2.2	exomewide_scan	not_conditioned	osteoporosis	Osteoporosis (OP)	pLoF	0.001	high_outlier	case	17650	KLF10	ENSG00000155090	FALSE	FALSE	2	0.236179	0.539433	-0.651109	1.12347	0.236 [-0.651, 1.12]	0.669	0.995
80313	2.2	exomewide_scan	not_conditioned	osteoporosis	Osteoporosis (OP)	pLoF	0.001	low_outlier	ctrl	296143	KLHDC7A	ENSG00000179023	FALSE	FALSE	1	0.186681	0.532921	-0.689896	1.06326	0.187 [-0.690, 1.06]	0.363	0.995
80385	2.2	exomewide_scan	not_conditioned	osteoporosis	Osteoporosis (OP)	pLoF	0.001	high_outlier	case	17650	KLHL9	ENSG00000198642	FALSE	FALSE	6	0.134733	0.310308	-0.375678	0.645144	0.135 [-0.376, 0.645]	0.668	0.995
80396	2.2	exomewide_scan	not_conditioned	osteoporosis	Osteoporosis (OP)	pLoF	0.001	low_outlier	ctrl	296143	KLK14	ENSG00000129437	FALSE	FALSE	116	0.0167837	0.044915	-0.0570949	0.0906623	0.0168 [-0.0571, 0.0907]	0.354	0.995
80414	2.2	exomewide_scan	not_conditioned	osteoporosis	Osteoporosis (OP)	pLoF	0.001	high_outlier	case	17650	KLKB1	ENSG00000164344	FALSE	FALSE	31	0.0594748	0.138118	-0.167709	0.286659	0.0595 [-0.168, 0.287]	0.667	0.995
80429	2.2	exomewide_scan	not_conditioned	osteoporosis	Osteoporosis (OP)	pLoF	0.001	high_outlier	case	17650	KLRF1	ENSG00000150045	FALSE	FALSE	11	0.133841	0.231536	-0.247002	0.514684	0.134 [-0.247, 0.515]	0.718	0.995
80441	2.2	exomewide_scan	not_conditioned	osteoporosis	Osteoporosis (OP)	pLoF	0.001	high_outlier	case	17498	KMT2B	ENSG00000272333	FALSE	FALSE	1	0.459776	0.75855	-0.787928	1.70748	0.460 [-0.788, 1.71]	0.728	0.995
80450	2.2	exomewide_scan	not_conditioned	osteoporosis	Osteoporosis (OP)	pLoF	0.001	low_outlier	ctrl	296143	KMT5B	ENSG00000110066	FALSE	FALSE	59	0.0272563	0.0705973	-0.0888659	0.143379	0.0273 [-0.0889, 0.143]	0.35	0.995
80469	2.2	exomewide_scan	not_conditioned	osteoporosis	Osteoporosis (OP)	pLoF	0.001	high_outlier	case	17650	KPNA2	ENSG00000182481	FALSE	FALSE	4	0.211991	0.381762	-0.415952	0.839934	0.212 [-0.416, 0.840]	0.711	0.995
80473	2.2	exomewide_scan	not_conditioned	osteoporosis	Osteoporosis (OP)	pLoF	0.001	high_outlier	case	17649	KPNA5	ENSG00000196911	FALSE	FALSE	2	0.304622	0.560486	-0.617295	1.22654	0.305 [-0.617, 1.23]	0.707	0.995
80478	2.2	exomewide_scan	not_conditioned	osteoporosis	Osteoporosis (OP)	pLoF	0.001	high_outlier	case	17489	KPNB1	ENSG00000108424	FALSE	FALSE	1	0.261844	0.763576	-0.994127	1.51781	0.262 [-0.994, 1.52]	0.634	0.995
80482	2.2	exomewide_scan	not_conditioned	osteoporosis	Osteoporosis (OP)	pLoF	0.001	high_outlier	case	17650	KPTN	ENSG00000118162	FALSE	FALSE	20	0.0593387	0.169702	-0.219796	0.338474	0.0593 [-0.220, 0.338]	0.637	0.995
80500	2.2	exomewide_scan	not_conditioned	osteoporosis	Osteoporosis (OP)	pLoF	0.001	high_outlier	case	17650	KRIT1	ENSG00000001631	FALSE	FALSE	6	0.170584	0.317186	-0.351141	0.692309	0.171 [-0.351, 0.692]	0.705	0.995
80505	2.2	exomewide_scan	not_conditioned	osteoporosis	Osteoporosis (OP)	pLoF	0.001	high_outlier	case	17650	KRT10	ENSG00000186395	FALSE	FALSE	49	0.0432299	0.109208	-0.136401	0.222861	0.0432 [-0.136, 0.223]	0.654	0.995
80509	2.2	exomewide_scan	not_conditioned	osteoporosis	Osteoporosis (OP)	pLoF	0.001	high_outlier	case	17650	KRT13	ENSG00000171401	FALSE	FALSE	2	0.268329	0.539819	-0.619594	1.15625	0.268 [-0.620, 1.16]	0.69	0.995
80518	2.2	exomewide_scan	not_conditioned	osteoporosis	Osteoporosis (OP)	pLoF	0.001	low_outlier	ctrl	296143	KRT18	ENSG00000111057	FALSE	FALSE	14	0.050118	0.136528	-0.174451	0.274687	0.0501 [-0.174, 0.275]	0.357	0.995
80526	2.2	exomewide_scan	not_conditioned	osteoporosis	Osteoporosis (OP)	pLoF	0.001	high_outlier	case	17650	KRT222	ENSG00000213424	FALSE	FALSE	15	0.0810997	0.197223	-0.243303	0.405503	0.0811 [-0.243, 0.406]	0.66	0.995
80562	2.2	exomewide_scan	not_conditioned	osteoporosis	Osteoporosis (OP)	pLoF	0.001	high_outlier	case	17650	KRT4	ENSG00000170477	FALSE	FALSE	14	0.0900617	0.205239	-0.247526	0.42765	0.0901 [-0.248, 0.428]	0.67	0.995
80580	2.2	exomewide_scan	not_conditioned	osteoporosis	Osteoporosis (OP)	pLoF	0.001	high_outlier	case	17650	KRT73	ENSG00000186049	FALSE	FALSE	18	0.104438	0.181029	-0.193328	0.402204	0.104 [-0.193, 0.402]	0.718	0.995
80586	2.2	exomewide_scan	not_conditioned	osteoporosis	Osteoporosis (OP)	pLoF	0.001	high_outlier	case	17650	KRT76	ENSG00000185069	FALSE	FALSE	13	0.101926	0.212987	-0.248406	0.452258	0.102 [-0.248, 0.452]	0.684	0.995
80608	2.2	exomewide_scan	not_conditioned	osteoporosis	Osteoporosis (OP)	pLoF	0.001	high_outlier	case	17650	KRT86	ENSG00000170442	FALSE	FALSE	4	0.206112	0.383886	-0.425324	0.837548	0.206 [-0.425, 0.838]	0.704	0.995
80617	2.2	exomewide_scan	not_conditioned	osteoporosis	Osteoporosis (OP)	pLoF	0.001	high_outlier	case	17650	KRTAP1-5	ENSG00000221852	FALSE	FALSE	5	0.147184	0.34145	-0.414451	0.708819	0.147 [-0.414, 0.709]	0.667	0.995
80673	2.2	exomewide_scan	not_conditioned	osteoporosis	Osteoporosis (OP)	pLoF	0.001	high_outlier	case	17630	KRTAP4-11	ENSG00000212721	FALSE	FALSE	1	0.3151	0.763433	-0.940636	1.57084	0.315 [-0.941, 1.57]	0.66	0.995
80716	2.2	exomewide_scan	not_conditioned	osteoporosis	Osteoporosis (OP)	pLoF	0.001	high_outlier	case	17645	KRTCAP2	ENSG00000163463	FALSE	FALSE	2	0.268907	0.544251	-0.626306	1.16412	0.269 [-0.626, 1.16]	0.689	0.995
80718	2.2	exomewide_scan	not_conditioned	osteoporosis	Osteoporosis (OP)	pLoF	0.001	high_outlier	case	17650	KRTCAP3	ENSG00000157992	FALSE	FALSE	39	0.05843	0.123324	-0.14442	0.26128	0.0584 [-0.144, 0.261]	0.682	0.995
80739	2.2	exomewide_scan	not_conditioned	osteoporosis	Osteoporosis (OP)	pLoF	0.001	high_outlier	case	17650	L1TD1	ENSG00000240563	FALSE	FALSE	5	0.185413	0.344215	-0.38077	0.751596	0.185 [-0.381, 0.752]	0.705	0.995
80831	2.2	exomewide_scan	not_conditioned	osteoporosis	Osteoporosis (OP)	pLoF	0.001	high_outlier	case	17650	LARP4B	ENSG00000107929	FALSE	FALSE	1	0.319174	0.761332	-0.933106	1.57145	0.319 [-0.933, 1.57]	0.662	0.995
80837	2.2	exomewide_scan	not_conditioned	osteoporosis	Osteoporosis (OP)	pLoF	0.001	high_outlier	case	17650	LARS1	ENSG00000133706	FALSE	FALSE	12	0.114685	0.220667	-0.24828	0.47765	0.115 [-0.248, 0.478]	0.698	0.995
80843	2.2	exomewide_scan	not_conditioned	osteoporosis	Osteoporosis (OP)	pLoF	0.001	high_outlier	case	17650	LAT2	ENSG00000086730	FALSE	FALSE	2	0.246752	0.549328	-0.656812	1.15032	0.247 [-0.657, 1.15]	0.673	0.995
80860	2.2	exomewide_scan	not_conditioned	osteoporosis	Osteoporosis (OP)	pLoF	0.001	high_outlier	case	17649	LBX1	ENSG00000138136	FALSE	FALSE	1	0.384632	0.761358	-0.86769	1.63695	0.385 [-0.868, 1.64]	0.693	0.995
80892	2.2	exomewide_scan	not_conditioned	osteoporosis	Osteoporosis (OP)	pLoF	0.001	high_outlier	case	17650	LCLAT1	ENSG00000172954	FALSE	FALSE	4	0.136179	0.384764	-0.496701	0.769059	0.136 [-0.497, 0.769]	0.638	0.995
80945	2.2	exomewide_scan	not_conditioned	osteoporosis	Osteoporosis (OP)	pLoF	0.001	high_outlier	case	17650	LDLR	ENSG00000130164	FALSE	FALSE	7	0.093471	0.286739	-0.378173	0.565115	0.0935 [-0.378, 0.565]	0.628	0.995
80957	2.2	exomewide_scan	not_conditioned	osteoporosis	Osteoporosis (OP)	pLoF	0.001	high_outlier	case	17650	LEAP2	ENSG00000164406	FALSE	FALSE	1	0.379025	0.764185	-0.877947	1.636	0.379 [-0.878, 1.64]	0.69	0.995
80959	2.2	exomewide_scan	not_conditioned	osteoporosis	Osteoporosis (OP)	pLoF	0.001	high_outlier	case	17650	LECT2	ENSG00000145826	FALSE	FALSE	2	0.196659	0.540369	-0.692169	1.08549	0.197 [-0.692, 1.09]	0.642	0.995
80973	2.2	exomewide_scan	not_conditioned	osteoporosis	Osteoporosis (OP)	pLoF	0.001	high_outlier	case	17615	LEMD3	ENSG00000174106	FALSE	FALSE	1	0.404119	0.767682	-0.858606	1.66684	0.404 [-0.859, 1.67]	0.701	0.995
80978	2.2	exomewide_scan	not_conditioned	osteoporosis	Osteoporosis (OP)	pLoF	0.001	high_outlier	case	17650	LENG8	ENSG00000167615	FALSE	FALSE	2	0.287176	0.536384	-0.595097	1.16945	0.287 [-0.595, 1.17]	0.704	0.995
80990	2.2	exomewide_scan	not_conditioned	osteoporosis	Osteoporosis (OP)	pLoF	0.001	high_outlier	case	17650	LETM1	ENSG00000168924	FALSE	FALSE	11	0.141526	0.231733	-0.239641	0.522693	0.142 [-0.240, 0.523]	0.729	0.995
81028	2.2	exomewide_scan	not_conditioned	osteoporosis	Osteoporosis (OP)	pLoF	0.001	high_outlier	case	17647	LGALSL	ENSG00000119862	FALSE	FALSE	1	0.439428	0.769292	-0.825945	1.7048	0.439 [-0.826, 1.70]	0.716	0.995
81052	2.2	exomewide_scan	not_conditioned	osteoporosis	Osteoporosis (OP)	pLoF	0.001	low_outlier	ctrl	296143	LHFPL4	ENSG00000156959	FALSE	FALSE	2	0.127046	0.35245	-0.452683	0.706775	0.127 [-0.453, 0.707]	0.359	0.995
81056	2.2	exomewide_scan	not_conditioned	osteoporosis	Osteoporosis (OP)	pLoF	0.001	high_outlier	case	17650	LHFPL6	ENSG00000183722	FALSE	FALSE	2	0.23291	0.538571	-0.65296	1.11878	0.233 [-0.653, 1.12]	0.667	0.995
81076	2.2	exomewide_scan	not_conditioned	osteoporosis	Osteoporosis (OP)	pLoF	0.001	high_outlier	case	17650	LIF	ENSG00000128342	FALSE	FALSE	1	0.443096	0.759384	-0.80598	1.69217	0.443 [-0.806, 1.69]	0.72	0.995
81078	2.2	exomewide_scan	not_conditioned	osteoporosis	Osteoporosis (OP)	pLoF	0.001	high_outlier	case	17650	LIFR	ENSG00000113594	FALSE	FALSE	6	0.0988428	0.31201	-0.414368	0.612054	0.0988 [-0.414, 0.612]	0.624	0.995
81086	2.2	exomewide_scan	not_conditioned	osteoporosis	Osteoporosis (OP)	pLoF	0.001	high_outlier	case	17650	LILRA1	ENSG00000104974	FALSE	FALSE	17	0.100353	0.184052	-0.202386	0.403092	0.100 [-0.202, 0.403]	0.707	0.995
81098	2.2	exomewide_scan	not_conditioned	osteoporosis	Osteoporosis (OP)	pLoF	0.001	high_outlier	case	17650	LILRB2	ENSG00000131042	FALSE	FALSE	7	0.151919	0.286776	-0.319786	0.623624	0.152 [-0.320, 0.624]	0.702	0.995
81104	2.2	exomewide_scan	not_conditioned	osteoporosis	Osteoporosis (OP)	pLoF	0.001	high_outlier	case	17650	LILRB5	ENSG00000105609	FALSE	FALSE	13	0.120101	0.210479	-0.226106	0.466308	0.120 [-0.226, 0.466]	0.716	0.995
81115	2.2	exomewide_scan	not_conditioned	osteoporosis	Osteoporosis (OP)	pLoF	0.001	high_outlier	case	17650	LIME1	ENSG00000203896	FALSE	FALSE	6	0.166882	0.310465	-0.343787	0.677551	0.167 [-0.344, 0.678]	0.705	0.995
81117	2.2	exomewide_scan	not_conditioned	osteoporosis	Osteoporosis (OP)	pLoF	0.001	high_outlier	case	17650	LIMK1	ENSG00000106683	FALSE	FALSE	2	0.190095	0.549277	-0.713385	1.09358	0.190 [-0.713, 1.09]	0.635	0.995
81140	2.2	exomewide_scan	not_conditioned	osteoporosis	Osteoporosis (OP)	pLoF	0.001	high_outlier	case	17650	LINGO4	ENSG00000213171	FALSE	FALSE	10	0.123199	0.243429	-0.277206	0.523604	0.123 [-0.277, 0.524]	0.694	0.995
81169	2.2	exomewide_scan	not_conditioned	osteoporosis	Osteoporosis (OP)	pLoF	0.001	low_outlier	ctrl	296143	LITAF	ENSG00000189067	FALSE	FALSE	6	0.0744653	0.203474	-0.26022	0.40915	0.0745 [-0.260, 0.409]	0.357	0.995
81174	2.2	exomewide_scan	not_conditioned	osteoporosis	Osteoporosis (OP)	pLoF	0.001	low_outlier	ctrl	296143	LKAAEAR1	ENSG00000171695	FALSE	FALSE	32	0.0331971	0.0867782	-0.10954	0.175935	0.0332 [-0.110, 0.176]	0.351	0.995
81198	2.2	exomewide_scan	not_conditioned	osteoporosis	Osteoporosis (OP)	pLoF	0.001	high_outlier	case	17650	LMBRD2	ENSG00000164187	FALSE	FALSE	10	0.0947497	0.241718	-0.302841	0.49234	0.0947 [-0.303, 0.492]	0.652	0.995
81218	2.2	exomewide_scan	not_conditioned	osteoporosis	Osteoporosis (OP)	pLoF	0.001	low_outlier	ctrl	296143	LMO2	ENSG00000135363	FALSE	FALSE	89	0.0221768	0.0574833	-0.0723748	0.116728	0.0222 [-0.0724, 0.117]	0.35	0.995
81238	2.2	exomewide_scan	not_conditioned	osteoporosis	Osteoporosis (OP)	pLoF	0.001	high_outlier	case	16876	LNP1	ENSG00000206535	FALSE	FALSE	7	0.0874719	0.287849	-0.385998	0.560941	0.0875 [-0.386, 0.561]	0.619	0.995
81242	2.2	exomewide_scan	not_conditioned	osteoporosis	Osteoporosis (OP)	pLoF	0.001	high_outlier	case	17650	LNPK	ENSG00000144320	FALSE	FALSE	11	0.0866494	0.232016	-0.294983	0.468282	0.0866 [-0.295, 0.468]	0.646	0.995
81254	2.2	exomewide_scan	not_conditioned	osteoporosis	Osteoporosis (OP)	pLoF	0.001	high_outlier	case	17650	LONRF2	ENSG00000170500	FALSE	FALSE	2	0.248589	0.544036	-0.646271	1.14345	0.249 [-0.646, 1.14]	0.676	0.995
81284	2.2	exomewide_scan	not_conditioned	osteoporosis	Osteoporosis (OP)	pLoF	0.001	high_outlier	case	17650	LPCAT4	ENSG00000176454	FALSE	FALSE	2	0.292826	0.538371	-0.592715	1.17837	0.293 [-0.593, 1.18]	0.707	0.995
81293	2.2	exomewide_scan	not_conditioned	osteoporosis	Osteoporosis (OP)	pLoF	0.001	high_outlier	case	17650	LPL	ENSG00000175445	FALSE	FALSE	7	0.128115	0.288366	-0.346205	0.602435	0.128 [-0.346, 0.602]	0.672	0.995
81310	2.2	exomewide_scan	not_conditioned	osteoporosis	Osteoporosis (OP)	pLoF	0.001	low_outlier	ctrl	296143	LRCH3	ENSG00000186001	FALSE	FALSE	429	0.00920083	0.0240822	-0.0304109	0.0488125	9.20e-03 [-0.0304, 0.0488]	0.351	0.995
81313	2.2	exomewide_scan	not_conditioned	osteoporosis	Osteoporosis (OP)	pLoF	0.001	high_outlier	case	17650	LRCH4	ENSG00000077454	FALSE	FALSE	4	0.115129	0.388424	-0.523772	0.75403	0.115 [-0.524, 0.754]	0.617	0.995
81314	2.2	exomewide_scan	not_conditioned	osteoporosis	Osteoporosis (OP)	pLoF	0.001	low_outlier	ctrl	296143	LRCOL1	ENSG00000204583	FALSE	FALSE	294	0.0104982	0.0298069	-0.0385298	0.0595262	0.0105 [-0.0385, 0.0595]	0.362	0.995
81355	2.2	exomewide_scan	not_conditioned	osteoporosis	Osteoporosis (OP)	pLoF	0.001	high_outlier	case	17650	LRP2BP	ENSG00000109771	FALSE	FALSE	3	0.156951	0.443664	-0.572811	0.886713	0.157 [-0.573, 0.887]	0.638	0.995
81363	2.2	exomewide_scan	not_conditioned	osteoporosis	Osteoporosis (OP)	pLoF	0.001	high_outlier	case	17650	LRP6	ENSG00000070018	FALSE	FALSE	3	0.136951	0.443297	-0.592208	0.86611	0.137 [-0.592, 0.866]	0.621	0.995
81425	2.2	exomewide_scan	not_conditioned	osteoporosis	Osteoporosis (OP)	pLoF	0.001	high_outlier	case	17650	LRRC39	ENSG00000122477	FALSE	FALSE	15	0.119524	0.198805	-0.207481	0.446529	0.120 [-0.207, 0.447]	0.726	0.995
81471	2.2	exomewide_scan	not_conditioned	osteoporosis	Osteoporosis (OP)	pLoF	0.001	high_outlier	case	17650	LRRC7	ENSG00000033122	FALSE	FALSE	11	0.0916035	0.232109	-0.290182	0.473389	0.0916 [-0.290, 0.473]	0.653	0.995
81475	2.2	exomewide_scan	not_conditioned	osteoporosis	Osteoporosis (OP)	pLoF	0.001	high_outlier	case	17650	LRRC71	ENSG00000160838	FALSE	FALSE	18	0.0791462	0.18148	-0.219362	0.377654	0.0791 [-0.219, 0.378]	0.669	0.995
81487	2.2	exomewide_scan	not_conditioned	osteoporosis	Osteoporosis (OP)	pLoF	0.001	high_outlier	case	17650	LRRC8A	ENSG00000136802	FALSE	FALSE	2	0.181009	0.537365	-0.702878	1.0649	0.181 [-0.703, 1.06]	0.632	0.995
81490	2.2	exomewide_scan	not_conditioned	osteoporosis	Osteoporosis (OP)	pLoF	0.001	low_outlier	ctrl	296143	LRRC8C	ENSG00000171488	FALSE	FALSE	85	0.0205393	0.0578115	-0.0745522	0.115631	0.0205 [-0.0746, 0.116]	0.361	0.995
81507	2.2	exomewide_scan	not_conditioned	osteoporosis	Osteoporosis (OP)	pLoF	0.001	low_outlier	ctrl	296143	LRRIQ4	ENSG00000188306	FALSE	FALSE	130	0.0163485	0.0437256	-0.0555737	0.0882707	0.0163 [-0.0556, 0.0883]	0.354	0.995
81508	2.2	exomewide_scan	not_conditioned	osteoporosis	Osteoporosis (OP)	pLoF	0.001	high_outlier	case	17650	LRRIQ4	ENSG00000188306	FALSE	FALSE	5	0.139405	0.340567	-0.420778	0.699588	0.139 [-0.421, 0.700]	0.659	0.995
81512	2.2	exomewide_scan	not_conditioned	osteoporosis	Osteoporosis (OP)	pLoF	0.001	high_outlier	case	17650	LRRK2	ENSG00000188906	FALSE	FALSE	38	0.0736773	0.124659	-0.131369	0.278723	0.0737 [-0.131, 0.279]	0.723	0.995
81515	2.2	exomewide_scan	not_conditioned	osteoporosis	Osteoporosis (OP)	pLoF	0.001	high_outlier	case	17650	LRRN2	ENSG00000170382	FALSE	FALSE	1	0.379681	0.769615	-0.886223	1.64559	0.380 [-0.886, 1.65]	0.689	0.995
81564	2.2	exomewide_scan	not_conditioned	osteoporosis	Osteoporosis (OP)	pLoF	0.001	high_outlier	case	17650	LSP1	ENSG00000130592	FALSE	FALSE	12	0.105023	0.224333	-0.263972	0.474018	0.105 [-0.264, 0.474]	0.68	0.995
81602	2.2	exomewide_scan	not_conditioned	osteoporosis	Osteoporosis (OP)	pLoF	0.001	high_outlier	case	17650	LUC7L	ENSG00000007392	FALSE	FALSE	5	0.169636	0.340848	-0.391009	0.730281	0.170 [-0.391, 0.730]	0.691	0.995
81610	2.2	exomewide_scan	not_conditioned	osteoporosis	Osteoporosis (OP)	pLoF	0.001	high_outlier	case	17650	LURAP1	ENSG00000171357	FALSE	FALSE	2	0.232467	0.544191	-0.662648	1.12758	0.232 [-0.663, 1.13]	0.665	0.995
81613	2.2	exomewide_scan	not_conditioned	osteoporosis	Osteoporosis (OP)	pLoF	0.001	high_outlier	case	17650	LUZP1	ENSG00000169641	FALSE	FALSE	13	0.0714249	0.213524	-0.279791	0.422641	0.0714 [-0.280, 0.423]	0.631	0.995
81625	2.2	exomewide_scan	not_conditioned	osteoporosis	Osteoporosis (OP)	pLoF	0.001	high_outlier	case	17650	LY6G5B	ENSG00000240053	FALSE	FALSE	3	0.226981	0.457768	-0.52598	0.979942	0.227 [-0.526, 0.980]	0.69	0.995
81641	2.2	exomewide_scan	not_conditioned	osteoporosis	Osteoporosis (OP)	pLoF	0.001	high_outlier	case	17650	LY75	ENSG00000054219	FALSE	FALSE	49	0.0529334	0.110047	-0.128078	0.233945	0.0529 [-0.128, 0.234]	0.685	0.995
81645	2.2	exomewide_scan	not_conditioned	osteoporosis	Osteoporosis (OP)	pLoF	0.001	high_outlier	case	17650	LY9	ENSG00000122224	FALSE	FALSE	28	0.0437888	0.145551	-0.195621	0.283199	0.0438 [-0.196, 0.283]	0.618	0.995
81655	2.2	exomewide_scan	not_conditioned	osteoporosis	Osteoporosis (OP)	pLoF	0.001	high_outlier	case	17648	LYL1	ENSG00000104903	FALSE	FALSE	1	0.364411	0.758523	-0.883248	1.61207	0.364 [-0.883, 1.61]	0.685	0.995
81680	2.2	exomewide_scan	not_conditioned	osteoporosis	Osteoporosis (OP)	pLoF	0.001	low_outlier	ctrl	296143	LYRM1	ENSG00000102897	FALSE	FALSE	194	0.0133462	0.0357948	-0.045531	0.0722234	0.0133 [-0.0455, 0.0722]	0.355	0.995
81681	2.2	exomewide_scan	not_conditioned	osteoporosis	Osteoporosis (OP)	pLoF	0.001	high_outlier	case	17650	LYRM1	ENSG00000102897	FALSE	FALSE	16	0.0863514	0.1906	-0.227158	0.399861	0.0864 [-0.227, 0.400]	0.675	0.995
81683	2.2	exomewide_scan	not_conditioned	osteoporosis	Osteoporosis (OP)	pLoF	0.001	high_outlier	case	17650	LYRM2	ENSG00000083099	FALSE	FALSE	2	0.217307	0.560468	-0.704581	1.13919	0.217 [-0.705, 1.14]	0.651	0.995
81708	2.2	exomewide_scan	not_conditioned	osteoporosis	Osteoporosis (OP)	pLoF	0.001	high_outlier	case	17647	LYZL4	ENSG00000157093	FALSE	FALSE	1	0.411524	0.761459	-0.840965	1.66401	0.412 [-0.841, 1.66]	0.706	0.995
81712	2.2	exomewide_scan	not_conditioned	osteoporosis	Osteoporosis (OP)	pLoF	0.001	high_outlier	case	17649	LZIC	ENSG00000162441	FALSE	FALSE	2	0.28902	0.544191	-0.606095	1.18413	0.289 [-0.606, 1.18]	0.702	0.995
81735	2.2	exomewide_scan	not_conditioned	osteoporosis	Osteoporosis (OP)	pLoF	0.001	high_outlier	case	17650	MACC1	ENSG00000183742	FALSE	FALSE	11	0.0847283	0.234282	-0.300631	0.470088	0.0847 [-0.301, 0.470]	0.641	0.995
81782	2.2	exomewide_scan	not_conditioned	osteoporosis	Osteoporosis (OP)	pLoF	0.001	high_outlier	case	17650	MAJIN	ENSG00000168070	FALSE	FALSE	9	0.125931	0.25901	-0.300103	0.551965	0.126 [-0.300, 0.552]	0.687	0.995
81787	2.2	exomewide_scan	not_conditioned	osteoporosis	Osteoporosis (OP)	pLoF	0.001	high_outlier	case	17644	MAL	ENSG00000172005	FALSE	FALSE	1	0.233603	0.769318	-1.03181	1.49902	0.234 [-1.03, 1.50]	0.619	0.995
81796	2.2	exomewide_scan	not_conditioned	osteoporosis	Osteoporosis (OP)	pLoF	0.001	high_outlier	case	17650	MALT1	ENSG00000172175	FALSE	FALSE	5	0.196147	0.339436	-0.362176	0.75447	0.196 [-0.362, 0.754]	0.718	0.995
81814	2.2	exomewide_scan	not_conditioned	osteoporosis	Osteoporosis (OP)	pLoF	0.001	high_outlier	case	17650	MAN1B1	ENSG00000177239	FALSE	FALSE	16	0.082502	0.190071	-0.230137	0.395141	0.0825 [-0.230, 0.395]	0.668	0.995
81820	2.2	exomewide_scan	not_conditioned	osteoporosis	Osteoporosis (OP)	pLoF	0.001	high_outlier	case	17650	MAN2A2	ENSG00000196547	FALSE	FALSE	6	0.162963	0.310867	-0.348368	0.674294	0.163 [-0.348, 0.674]	0.7	0.995
81852	2.2	exomewide_scan	not_conditioned	osteoporosis	Osteoporosis (OP)	pLoF	0.001	high_outlier	case	17650	MAP1S	ENSG00000130479	FALSE	FALSE	8	0.112128	0.268262	-0.329124	0.55338	0.112 [-0.329, 0.553]	0.662	0.995
81858	2.2	exomewide_scan	not_conditioned	osteoporosis	Osteoporosis (OP)	pLoF	0.001	high_outlier	case	17649	MAP2K2	ENSG00000126934	FALSE	FALSE	1	0.418673	0.758523	-0.828986	1.66633	0.419 [-0.829, 1.67]	0.71	0.995
81863	2.2	exomewide_scan	not_conditioned	osteoporosis	Osteoporosis (OP)	pLoF	0.001	high_outlier	case	17650	MAP2K5	ENSG00000137764	FALSE	FALSE	8	0.129123	0.269228	-0.313718	0.571964	0.129 [-0.314, 0.572]	0.684	0.995
81870	2.2	exomewide_scan	not_conditioned	osteoporosis	Osteoporosis (OP)	pLoF	0.001	high_outlier	case	17650	MAP3K10	ENSG00000130758	FALSE	FALSE	5	0.186491	0.339259	-0.37154	0.744522	0.186 [-0.372, 0.745]	0.709	0.995
81898	2.2	exomewide_scan	not_conditioned	osteoporosis	Osteoporosis (OP)	pLoF	0.001	high_outlier	case	17650	MAP3K9	ENSG00000006432	FALSE	FALSE	13	0.119699	0.210905	-0.227209	0.466607	0.120 [-0.227, 0.467]	0.715	0.995
81906	2.2	exomewide_scan	not_conditioned	osteoporosis	Osteoporosis (OP)	pLoF	0.001	high_outlier	case	17650	MAP4K3	ENSG00000011566	FALSE	FALSE	5	0.183634	0.344107	-0.382372	0.74964	0.184 [-0.382, 0.750]	0.703	0.995
81912	2.2	exomewide_scan	not_conditioned	osteoporosis	Osteoporosis (OP)	pLoF	0.001	high_outlier	case	17650	MAP6	ENSG00000171533	FALSE	FALSE	3	0.140706	0.448527	-0.597055	0.878467	0.141 [-0.597, 0.878]	0.623	0.995
81914	2.2	exomewide_scan	not_conditioned	osteoporosis	Osteoporosis (OP)	pLoF	0.001	high_outlier	case	17650	MAP6D1	ENSG00000180834	FALSE	FALSE	18	0.0745785	0.179566	-0.220781	0.369938	0.0746 [-0.221, 0.370]	0.661	0.995
81937	2.2	exomewide_scan	not_conditioned	osteoporosis	Osteoporosis (OP)	pLoF	0.001	high_outlier	case	17650	MAPK4	ENSG00000141639	FALSE	FALSE	6	0.127557	0.309867	-0.382129	0.637243	0.128 [-0.382, 0.637]	0.66	0.995
81941	2.2	exomewide_scan	not_conditioned	osteoporosis	Osteoporosis (OP)	pLoF	0.001	high_outlier	case	17650	MAPK7	ENSG00000166484	FALSE	FALSE	2	0.252667	0.539819	-0.635256	1.14059	0.253 [-0.635, 1.14]	0.68	0.995
81950	2.2	exomewide_scan	not_conditioned	osteoporosis	Osteoporosis (OP)	pLoF	0.001	high_outlier	case	17650	MAPK9	ENSG00000050748	FALSE	FALSE	1	0.242122	0.764159	-1.01481	1.49905	0.242 [-1.01, 1.50]	0.624	0.995
81956	2.2	exomewide_scan	not_conditioned	osteoporosis	Osteoporosis (OP)	pLoF	0.001	high_outlier	case	17650	MAPKAPK3	ENSG00000114738	FALSE	FALSE	13	0.101381	0.211254	-0.246101	0.448863	0.101 [-0.246, 0.449]	0.684	0.995
81974	2.2	exomewide_scan	not_conditioned	osteoporosis	Osteoporosis (OP)	pLoF	0.001	high_outlier	case	17650	MARCHF2	ENSG00000099785	FALSE	FALSE	2	0.284341	0.536366	-0.597903	1.16658	0.284 [-0.598, 1.17]	0.702	0.995
81982	2.2	exomewide_scan	not_conditioned	osteoporosis	Osteoporosis (OP)	pLoF	0.001	high_outlier	case	17646	MARCHF7	ENSG00000136536	FALSE	FALSE	1	0.436188	0.769292	-0.829185	1.70156	0.436 [-0.829, 1.70]	0.715	0.995
81992	2.2	exomewide_scan	not_conditioned	osteoporosis	Osteoporosis (OP)	pLoF	0.001	high_outlier	case	17649	MARF1	ENSG00000166783	FALSE	FALSE	1	0.232867	0.762073	-1.02063	1.48637	0.233 [-1.02, 1.49]	0.62	0.995
82006	2.2	exomewide_scan	not_conditioned	osteoporosis	Osteoporosis (OP)	pLoF	0.001	high_outlier	case	17650	MARVELD1	ENSG00000155254	FALSE	FALSE	1	0.332479	0.761358	-0.919843	1.5848	0.332 [-0.920, 1.58]	0.669	0.995
82023	2.2	exomewide_scan	not_conditioned	osteoporosis	Osteoporosis (OP)	pLoF	0.001	high_outlier	case	17650	MAST3	ENSG00000099308	FALSE	FALSE	6	0.162086	0.309705	-0.347333	0.671505	0.162 [-0.347, 0.672]	0.7	0.995
82029	2.2	exomewide_scan	not_conditioned	osteoporosis	Osteoporosis (OP)	pLoF	0.001	high_outlier	case	17650	MAT1A	ENSG00000151224	FALSE	FALSE	4	0.12256	0.38071	-0.503652	0.748772	0.123 [-0.504, 0.749]	0.626	0.995
82055	2.2	exomewide_scan	not_conditioned	osteoporosis	Osteoporosis (OP)	pLoF	0.001	high_outlier	case	17650	MB21D2	ENSG00000180611	FALSE	FALSE	1	0.418282	0.761433	-0.834164	1.67073	0.418 [-0.834, 1.67]	0.709	0.995
82062	2.2	exomewide_scan	not_conditioned	osteoporosis	Osteoporosis (OP)	pLoF	0.001	high_outlier	case	17650	MBD4	ENSG00000129071	FALSE	FALSE	67	0.053661	0.0932029	-0.0996441	0.206966	0.0537 [-0.0996, 0.207]	0.718	0.995
82125	2.2	exomewide_scan	not_conditioned	osteoporosis	Osteoporosis (OP)	pLoF	0.001	high_outlier	case	17650	MCIDAS	ENSG00000234602	FALSE	FALSE	3	0.172666	0.441223	-0.553081	0.898413	0.173 [-0.553, 0.898]	0.652	0.995
82162	2.2	exomewide_scan	not_conditioned	osteoporosis	Osteoporosis (OP)	pLoF	0.001	high_outlier	case	17650	MCRIP2	ENSG00000172366	FALSE	FALSE	2	0.160482	0.538877	-0.725892	1.04686	0.160 [-0.726, 1.05]	0.617	0.995
82174	2.2	exomewide_scan	not_conditioned	osteoporosis	Osteoporosis (OP)	pLoF	0.001	high_outlier	case	17648	MCUB	ENSG00000005059	FALSE	FALSE	8	0.148639	0.271717	-0.298296	0.595574	0.149 [-0.298, 0.596]	0.708	0.995
82187	2.2	exomewide_scan	not_conditioned	osteoporosis	Osteoporosis (OP)	pLoF	0.001	high_outlier	case	17650	MDH1	ENSG00000014641	FALSE	FALSE	4	0.18754	0.38469	-0.445219	0.820299	0.188 [-0.445, 0.820]	0.687	0.995
82199	2.2	exomewide_scan	not_conditioned	osteoporosis	Osteoporosis (OP)	pLoF	0.001	high_outlier	case	17650	MDN1	ENSG00000112159	FALSE	FALSE	20	0.0698027	0.177327	-0.221874	0.36148	0.0698 [-0.222, 0.361]	0.653	0.995
82203	2.2	exomewide_scan	not_conditioned	osteoporosis	Osteoporosis (OP)	pLoF	0.001	high_outlier	case	17650	ME1	ENSG00000065833	FALSE	FALSE	21	0.098569	0.173056	-0.186083	0.383221	0.0986 [-0.186, 0.383]	0.716	0.995
82220	2.2	exomewide_scan	not_conditioned	osteoporosis	Osteoporosis (OP)	pLoF	0.001	high_outlier	case	17650	MED10	ENSG00000133398	FALSE	FALSE	6	0.115149	0.312021	-0.39808	0.628378	0.115 [-0.398, 0.628]	0.644	0.995
82260	2.2	exomewide_scan	not_conditioned	osteoporosis	Osteoporosis (OP)	pLoF	0.001	high_outlier	case	17650	MED31	ENSG00000108590	FALSE	FALSE	11	0.0814881	0.230236	-0.297216	0.460193	0.0815 [-0.297, 0.460]	0.638	0.995
82280	2.2	exomewide_scan	not_conditioned	osteoporosis	Osteoporosis (OP)	pLoF	0.001	high_outlier	case	17650	MEFV	ENSG00000103313	FALSE	FALSE	15	0.0653187	0.196842	-0.258458	0.389095	0.0653 [-0.258, 0.389]	0.63	0.995
82282	2.2	exomewide_scan	not_conditioned	osteoporosis	Osteoporosis (OP)	pLoF	0.001	high_outlier	case	17650	MEGF10	ENSG00000145794	FALSE	FALSE	17	0.0858041	0.185424	-0.219191	0.390799	0.0858 [-0.219, 0.391]	0.678	0.995
82293	2.2	exomewide_scan	not_conditioned	osteoporosis	Osteoporosis (OP)	pLoF	0.001	high_outlier	case	17650	MEI4	ENSG00000269964	FALSE	FALSE	5	0.193013	0.35451	-0.390104	0.77613	0.193 [-0.390, 0.776]	0.707	0.995
82296	2.2	exomewide_scan	not_conditioned	osteoporosis	Osteoporosis (OP)	pLoF	0.001	high_outlier	case	17650	MEIOB	ENSG00000162039	FALSE	FALSE	17	0.103585	0.184927	-0.200593	0.407763	0.104 [-0.201, 0.408]	0.712	0.995
82321	2.2	exomewide_scan	not_conditioned	osteoporosis	Osteoporosis (OP)	pLoF	0.001	high_outlier	case	17650	MERTK	ENSG00000153208	FALSE	FALSE	14	0.0834528	0.205683	-0.254866	0.421771	0.0835 [-0.255, 0.422]	0.658	0.995
82325	2.2	exomewide_scan	not_conditioned	osteoporosis	Osteoporosis (OP)	pLoF	0.001	high_outlier	case	17650	MESP1	ENSG00000166823	FALSE	FALSE	51	0.0377862	0.106764	-0.137825	0.213397	0.0378 [-0.138, 0.213]	0.638	0.995
82333	2.2	exomewide_scan	not_conditioned	osteoporosis	Osteoporosis (OP)	pLoF	0.001	high_outlier	case	17650	METAP1	ENSG00000164024	FALSE	FALSE	2	0.167162	0.543347	-0.726564	1.06089	0.167 [-0.727, 1.06]	0.621	0.995
82346	2.2	exomewide_scan	not_conditioned	osteoporosis	Osteoporosis (OP)	pLoF	0.001	high_outlier	case	17650	METTL14	ENSG00000145388	FALSE	FALSE	3	0.225032	0.443639	-0.504689	0.954753	0.225 [-0.505, 0.955]	0.694	0.995
82348	2.2	exomewide_scan	not_conditioned	osteoporosis	Osteoporosis (OP)	pLoF	0.001	high_outlier	case	17650	METTL15	ENSG00000169519	FALSE	FALSE	9	0.0890546	0.259014	-0.336986	0.515095	0.0891 [-0.337, 0.515]	0.635	0.995
82376	2.2	exomewide_scan	not_conditioned	osteoporosis	Osteoporosis (OP)	pLoF	0.001	high_outlier	case	17650	METTL2B	ENSG00000165055	FALSE	FALSE	8	0.084388	0.274684	-0.367427	0.536203	0.0844 [-0.367, 0.536]	0.621	0.995
82387	2.2	exomewide_scan	not_conditioned	osteoporosis	Osteoporosis (OP)	pLoF	0.001	high_outlier	case	17650	METTL7B	ENSG00000170439	FALSE	FALSE	1	0.306459	0.767656	-0.956223	1.56914	0.306 [-0.956, 1.57]	0.655	0.995
82393	2.2	exomewide_scan	not_conditioned	osteoporosis	Osteoporosis (OP)	pLoF	0.001	low_outlier	ctrl	296143	MEX3B	ENSG00000183496	FALSE	FALSE	9	0.062388	0.16552	-0.209868	0.334644	0.0624 [-0.210, 0.335]	0.353	0.995
82401	2.2	exomewide_scan	not_conditioned	osteoporosis	Osteoporosis (OP)	pLoF	0.001	high_outlier	case	17650	MFAP2	ENSG00000117122	FALSE	FALSE	1	0.28814	0.769615	-0.977764	1.55404	0.288 [-0.978, 1.55]	0.646	0.995
82449	2.2	exomewide_scan	not_conditioned	osteoporosis	Osteoporosis (OP)	pLoF	0.001	high_outlier	case	17650	MFSD6	ENSG00000151690	FALSE	FALSE	4	0.165027	0.384679	-0.467714	0.797768	0.165 [-0.468, 0.798]	0.666	0.995
82467	2.2	exomewide_scan	not_conditioned	osteoporosis	Osteoporosis (OP)	pLoF	0.001	high_outlier	case	17650	MGAT3	ENSG00000128268	FALSE	FALSE	2	0.220953	0.536992	-0.66232	1.10423	0.221 [-0.662, 1.10]	0.66	0.995
82484	2.2	exomewide_scan	not_conditioned	osteoporosis	Osteoporosis (OP)	pLoF	0.001	high_outlier	case	15642	MGP	ENSG00000111341	FALSE	FALSE	1	0.234478	0.767655	-1.0282	1.49716	0.234 [-1.03, 1.50]	0.62	0.995
82486	2.2	exomewide_scan	not_conditioned	osteoporosis	Osteoporosis (OP)	pLoF	0.001	high_outlier	case	17650	MGRN1	ENSG00000102858	FALSE	FALSE	6	0.171304	0.311184	-0.340548	0.683156	0.171 [-0.341, 0.683]	0.709	0.995
82489	2.2	exomewide_scan	not_conditioned	osteoporosis	Osteoporosis (OP)	pLoF	0.001	high_outlier	case	17650	MGST2	ENSG00000085871	FALSE	FALSE	3	0.174994	0.443639	-0.554727	0.904715	0.175 [-0.555, 0.905]	0.653	0.995
82496	2.2	exomewide_scan	not_conditioned	osteoporosis	Osteoporosis (OP)	pLoF	0.001	high_outlier	case	17650	MIA3	ENSG00000154305	FALSE	FALSE	20	0.072878	0.172177	-0.210328	0.356084	0.0729 [-0.210, 0.356]	0.664	0.995
82506	2.2	exomewide_scan	not_conditioned	osteoporosis	Osteoporosis (OP)	pLoF	0.001	high_outlier	case	17650	MICAL2	ENSG00000133816	FALSE	FALSE	7	0.173515	0.293668	-0.309526	0.656556	0.174 [-0.310, 0.657]	0.723	0.995
82512	2.2	exomewide_scan	not_conditioned	osteoporosis	Osteoporosis (OP)	pLoF	0.001	high_outlier	case	17650	MICALL2	ENSG00000164877	FALSE	FALSE	22	0.071749	0.165712	-0.200823	0.344321	0.0717 [-0.201, 0.344]	0.667	0.995
82567	2.2	exomewide_scan	not_conditioned	osteoporosis	Osteoporosis (OP)	pLoF	0.001	low_outlier	ctrl	296143	MIOS	ENSG00000164654	FALSE	FALSE	67	0.0239169	0.0666247	-0.085671	0.133505	0.0239 [-0.0857, 0.134]	0.36	0.995
82576	2.2	exomewide_scan	not_conditioned	osteoporosis	Osteoporosis (OP)	pLoF	0.001	high_outlier	case	17650	MIPOL1	ENSG00000151338	FALSE	FALSE	18	0.086316	0.179257	-0.208536	0.381168	0.0863 [-0.209, 0.381]	0.685	0.995
82598	2.2	exomewide_scan	not_conditioned	osteoporosis	Osteoporosis (OP)	pLoF	0.001	high_outlier	case	17650	MKNK1	ENSG00000079277	FALSE	FALSE	5	0.159491	0.344255	-0.406758	0.72574	0.159 [-0.407, 0.726]	0.678	0.995
82600	2.2	exomewide_scan	not_conditioned	osteoporosis	Osteoporosis (OP)	pLoF	0.001	high_outlier	case	17650	MKNK2	ENSG00000099875	FALSE	FALSE	3	0.196843	0.438001	-0.523605	0.917291	0.197 [-0.524, 0.917]	0.673	0.995
82610	2.2	exomewide_scan	not_conditioned	osteoporosis	Osteoporosis (OP)	pLoF	0.001	high_outlier	case	17650	MKX	ENSG00000150051	FALSE	FALSE	2	0.252887	0.53837	-0.632653	1.13843	0.253 [-0.633, 1.14]	0.681	0.995
82649	2.2	exomewide_scan	not_conditioned	osteoporosis	Osteoporosis (OP)	pLoF	0.001	high_outlier	case	17650	MLYCD	ENSG00000103150	FALSE	FALSE	17	0.0916972	0.18491	-0.212453	0.395847	0.0917 [-0.212, 0.396]	0.69	0.995
82657	2.2	exomewide_scan	not_conditioned	osteoporosis	Osteoporosis (OP)	pLoF	0.001	high_outlier	case	17650	MMADHC	ENSG00000168288	FALSE	FALSE	9	0.138142	0.256487	-0.283742	0.560026	0.138 [-0.284, 0.560]	0.705	0.995
82663	2.2	exomewide_scan	not_conditioned	osteoporosis	Osteoporosis (OP)	pLoF	0.001	high_outlier	case	17650	MME	ENSG00000196549	FALSE	FALSE	31	0.0466019	0.136911	-0.178597	0.2718	0.0466 [-0.179, 0.272]	0.633	0.995
82669	2.2	exomewide_scan	not_conditioned	osteoporosis	Osteoporosis (OP)	pLoF	0.001	high_outlier	case	17650	MMP10	ENSG00000166670	FALSE	FALSE	30	0.0606477	0.141945	-0.172831	0.294126	0.0606 [-0.173, 0.294]	0.665	0.995
82692	2.2	exomewide_scan	not_conditioned	osteoporosis	Osteoporosis (OP)	pLoF	0.001	high_outlier	case	13853	MMP23B	ENSG00000189409	FALSE	FALSE	4	0.141787	0.38484	-0.491218	0.774792	0.142 [-0.491, 0.775]	0.644	0.995
82704	2.2	exomewide_scan	not_conditioned	osteoporosis	Osteoporosis (OP)	pLoF	0.001	high_outlier	case	17650	MMP3	ENSG00000149968	FALSE	FALSE	19	0.065788	0.178313	-0.227511	0.359087	0.0658 [-0.228, 0.359]	0.644	0.995
82710	2.2	exomewide_scan	not_conditioned	osteoporosis	Osteoporosis (OP)	pLoF	0.001	high_outlier	case	17650	MMP9	ENSG00000100985	FALSE	FALSE	18	0.0951417	0.179314	-0.199804	0.390087	0.0951 [-0.200, 0.390]	0.702	0.995
82720	2.2	exomewide_scan	not_conditioned	osteoporosis	Osteoporosis (OP)	pLoF	0.001	high_outlier	case	17650	MMUT	ENSG00000146085	FALSE	FALSE	12	0.103497	0.228882	-0.27298	0.479974	0.103 [-0.273, 0.480]	0.674	0.995
82722	2.2	exomewide_scan	not_conditioned	osteoporosis	Osteoporosis (OP)	pLoF	0.001	high_outlier	case	17650	MN1	ENSG00000169184	FALSE	FALSE	6	0.157976	0.310114	-0.352116	0.668068	0.158 [-0.352, 0.668]	0.695	0.995
82728	2.2	exomewide_scan	not_conditioned	osteoporosis	Osteoporosis (OP)	pLoF	0.001	high_outlier	case	17650	MNDA	ENSG00000163563	FALSE	FALSE	6	0.105701	0.314223	-0.41115	0.622552	0.106 [-0.411, 0.623]	0.632	0.995
82745	2.2	exomewide_scan	not_conditioned	osteoporosis	Osteoporosis (OP)	pLoF	0.001	high_outlier	case	17650	MOB3C	ENSG00000142961	FALSE	FALSE	1	0.397412	0.769589	-0.868449	1.66327	0.397 [-0.868, 1.66]	0.697	0.995
82747	2.2	exomewide_scan	not_conditioned	osteoporosis	Osteoporosis (OP)	pLoF	0.001	high_outlier	case	17648	MOB4	ENSG00000115540	FALSE	FALSE	1	0.252139	0.769318	-1.01328	1.51755	0.252 [-1.01, 1.52]	0.628	0.995
82763	2.2	exomewide_scan	not_conditioned	osteoporosis	Osteoporosis (OP)	pLoF	0.001	high_outlier	case	17650	MOGAT3	ENSG00000106384	FALSE	FALSE	2	0.166104	0.549338	-0.737477	1.06968	0.166 [-0.737, 1.07]	0.619	0.995
82771	2.2	exomewide_scan	not_conditioned	osteoporosis	Osteoporosis (OP)	pLoF	0.001	high_outlier	case	17650	MON1B	ENSG00000103111	FALSE	FALSE	4	0.219503	0.381081	-0.407319	0.846325	0.220 [-0.407, 0.846]	0.718	0.995
82813	2.2	exomewide_scan	not_conditioned	osteoporosis	Osteoporosis (OP)	pLoF	0.001	high_outlier	case	17650	MPHOSPH6	ENSG00000135698	FALSE	FALSE	7	0.149739	0.288089	-0.324125	0.623603	0.150 [-0.324, 0.624]	0.698	0.995
82833	2.2	exomewide_scan	not_conditioned	osteoporosis	Osteoporosis (OP)	pLoF	0.001	high_outlier	case	17650	MPP3	ENSG00000161647	FALSE	FALSE	8	0.136361	0.269962	-0.307687	0.580409	0.136 [-0.308, 0.580]	0.693	0.995
82837	2.2	exomewide_scan	not_conditioned	osteoporosis	Osteoporosis (OP)	pLoF	0.001	high_outlier	case	17650	MPP7	ENSG00000150054	FALSE	FALSE	13	0.0807612	0.211225	-0.266673	0.428195	0.0808 [-0.267, 0.428]	0.649	0.995
82843	2.2	exomewide_scan	not_conditioned	osteoporosis	Osteoporosis (OP)	pLoF	0.001	high_outlier	case	17650	MPPED2	ENSG00000066382	FALSE	FALSE	1	0.337289	0.776837	-0.940494	1.61507	0.337 [-0.940, 1.62]	0.668	0.995
82845	2.2	exomewide_scan	not_conditioned	osteoporosis	Osteoporosis (OP)	pLoF	0.001	high_outlier	case	17650	MPRIP	ENSG00000133030	FALSE	FALSE	10	0.0889166	0.241475	-0.308274	0.486108	0.0889 [-0.308, 0.486]	0.644	0.995
82852	2.2	exomewide_scan	not_conditioned	osteoporosis	Osteoporosis (OP)	pLoF	0.001	low_outlier	ctrl	296143	MPV17L2	ENSG00000254858	FALSE	FALSE	17	0.0449758	0.117306	-0.147975	0.237927	0.0450 [-0.148, 0.238]	0.351	0.995
82880	2.2	exomewide_scan	not_conditioned	osteoporosis	Osteoporosis (OP)	pLoF	0.001	high_outlier	case	17650	MRGPRF	ENSG00000172935	FALSE	FALSE	1	0.40615	0.776837	-0.871633	1.68393	0.406 [-0.872, 1.68]	0.699	0.995
82900	2.2	exomewide_scan	not_conditioned	osteoporosis	Osteoporosis (OP)	pLoF	0.001	high_outlier	case	17650	MROH2A	ENSG00000185038	FALSE	FALSE	103	0.0356118	0.0760292	-0.0894451	0.160669	0.0356 [-0.0894, 0.161]	0.68	0.995
82902	2.2	exomewide_scan	not_conditioned	osteoporosis	Osteoporosis (OP)	pLoF	0.001	high_outlier	case	17650	MROH2B	ENSG00000171495	FALSE	FALSE	48	0.0347931	0.110447	-0.146876	0.216462	0.0348 [-0.147, 0.216]	0.624	0.995
82920	2.2	exomewide_scan	not_conditioned	osteoporosis	Osteoporosis (OP)	pLoF	0.001	high_outlier	case	17650	MRPL13	ENSG00000172172	FALSE	FALSE	2	0.315195	0.539433	-0.572093	1.20248	0.315 [-0.572, 1.20]	0.72	0.995
82938	2.2	exomewide_scan	not_conditioned	osteoporosis	Osteoporosis (OP)	pLoF	0.001	high_outlier	case	17650	MRPL21	ENSG00000197345	FALSE	FALSE	12	0.0713878	0.224333	-0.297607	0.440383	0.0714 [-0.298, 0.440]	0.625	0.995
82942	2.2	exomewide_scan	not_conditioned	osteoporosis	Osteoporosis (OP)	pLoF	0.001	high_outlier	case	16767	MRPL23	ENSG00000214026	FALSE	FALSE	1	0.451245	0.776864	-0.826583	1.72907	0.451 [-0.827, 1.73]	0.719	0.995
83023	2.2	exomewide_scan	not_conditioned	osteoporosis	Osteoporosis (OP)	pLoF	0.001	high_outlier	case	17650	MRPS2	ENSG00000122140	FALSE	FALSE	2	0.266447	0.537365	-0.61744	1.15033	0.266 [-0.617, 1.15]	0.69	0.995
83077	2.2	exomewide_scan	not_conditioned	osteoporosis	Osteoporosis (OP)	pLoF	0.001	high_outlier	case	17650	MS4A14	ENSG00000166928	FALSE	FALSE	2	0.174406	0.549334	-0.729168	1.07798	0.174 [-0.729, 1.08]	0.625	0.995
83126	2.2	exomewide_scan	not_conditioned	osteoporosis	Osteoporosis (OP)	pLoF	0.001	high_outlier	case	17650	MSL1	ENSG00000188895	FALSE	FALSE	2	0.298639	0.539837	-0.589314	1.18659	0.299 [-0.589, 1.19]	0.71	0.995
83133	2.2	exomewide_scan	not_conditioned	osteoporosis	Osteoporosis (OP)	pLoF	0.001	high_outlier	case	17650	MSMP	ENSG00000215183	FALSE	FALSE	1	0.324944	0.759936	-0.925039	1.57493	0.325 [-0.925, 1.57]	0.666	0.995
83201	2.2	exomewide_scan	not_conditioned	osteoporosis	Osteoporosis (OP)	pLoF	0.001	high_outlier	case	17650	MTERF2	ENSG00000120832	FALSE	FALSE	5	0.131775	0.343466	-0.433176	0.696726	0.132 [-0.433, 0.697]	0.649	0.995
83203	2.2	exomewide_scan	not_conditioned	osteoporosis	Osteoporosis (OP)	pLoF	0.001	high_outlier	case	17650	MTERF3	ENSG00000156469	FALSE	FALSE	8	0.117421	0.269744	-0.326268	0.56111	0.117 [-0.326, 0.561]	0.668	0.995
83206	2.2	exomewide_scan	not_conditioned	osteoporosis	Osteoporosis (OP)	pLoF	0.001	low_outlier	ctrl	296143	MTF1	ENSG00000188786	FALSE	FALSE	18	0.0471988	0.125614	-0.159418	0.253815	0.0472 [-0.159, 0.254]	0.354	0.995
83288	2.2	exomewide_scan	not_conditioned	osteoporosis	Osteoporosis (OP)	pLoF	0.001	high_outlier	case	17649	MTSS2	ENSG00000132613	FALSE	FALSE	1	0.392601	0.762073	-0.860898	1.6461	0.393 [-0.861, 1.65]	0.697	0.995
83306	2.2	exomewide_scan	not_conditioned	osteoporosis	Osteoporosis (OP)	pLoF	0.001	high_outlier	case	17388	MUC13	ENSG00000173702	FALSE	FALSE	1	0.229567	0.761433	-1.02288	1.48201	0.230 [-1.02, 1.48]	0.618	0.995
83320	2.2	exomewide_scan	not_conditioned	osteoporosis	Osteoporosis (OP)	pLoF	0.001	high_outlier	case	17650	MUC22	ENSG00000261272	FALSE	FALSE	17	0.0725555	0.181919	-0.226675	0.371786	0.0726 [-0.227, 0.372]	0.655	0.995
83333	2.2	exomewide_scan	not_conditioned	osteoporosis	Osteoporosis (OP)	pLoF	0.001	high_outlier	case	17650	MUCL1	ENSG00000172551	FALSE	FALSE	9	0.110959	0.255946	-0.310035	0.531953	0.111 [-0.310, 0.532]	0.668	0.995
83344	2.2	exomewide_scan	not_conditioned	osteoporosis	Osteoporosis (OP)	pLoF	0.001	high_outlier	case	17650	MUTYH	ENSG00000132781	FALSE	FALSE	17	0.0681635	0.186768	-0.239043	0.37537	0.0682 [-0.239, 0.375]	0.642	0.995
83346	2.2	exomewide_scan	not_conditioned	osteoporosis	Osteoporosis (OP)	pLoF	0.001	high_outlier	case	17650	MVB12A	ENSG00000141971	FALSE	FALSE	9	0.134553	0.252901	-0.281432	0.550538	0.135 [-0.281, 0.551]	0.703	0.995
83352	2.2	exomewide_scan	not_conditioned	osteoporosis	Osteoporosis (OP)	pLoF	0.001	high_outlier	case	17650	MVK	ENSG00000110921	FALSE	FALSE	5	0.203129	0.343363	-0.361653	0.767911	0.203 [-0.362, 0.768]	0.723	0.995
83363	2.2	exomewide_scan	not_conditioned	osteoporosis	Osteoporosis (OP)	pLoF	0.001	high_outlier	case	17650	MXD4	ENSG00000123933	FALSE	FALSE	1	0.431678	0.76837	-0.832178	1.69553	0.432 [-0.832, 1.70]	0.713	0.995
83418	2.2	exomewide_scan	not_conditioned	osteoporosis	Osteoporosis (OP)	pLoF	0.001	high_outlier	case	17650	MYH11	ENSG00000133392	FALSE	FALSE	6	0.0986949	0.31125	-0.413266	0.610656	0.0987 [-0.413, 0.611]	0.624	0.995
83419	2.2	exomewide_scan	not_conditioned	osteoporosis	Osteoporosis (OP)	pLoF	0.001	low_outlier	ctrl	296143	MYH13	ENSG00000006788	FALSE	FALSE	641	0.00703719	0.0201228	-0.0260619	0.0401363	7.04e-03 [-0.0261, 0.0401]	0.363	0.995
83422	2.2	exomewide_scan	not_conditioned	osteoporosis	Osteoporosis (OP)	pLoF	0.001	high_outlier	case	17650	MYH14	ENSG00000105357	FALSE	FALSE	7	0.16923	0.286803	-0.302519	0.640979	0.169 [-0.303, 0.641]	0.722	0.995
83430	2.2	exomewide_scan	not_conditioned	osteoporosis	Osteoporosis (OP)	pLoF	0.001	high_outlier	case	17650	MYH4	ENSG00000264424	FALSE	FALSE	98	0.0391406	0.0773333	-0.0880614	0.166343	0.0391 [-0.0881, 0.166]	0.694	0.995
83450	2.2	exomewide_scan	not_conditioned	osteoporosis	Osteoporosis (OP)	pLoF	0.001	high_outlier	case	17649	MYL12B	ENSG00000118680	FALSE	FALSE	1	0.244153	0.759088	-1.00444	1.49274	0.244 [-1.00, 1.49]	0.626	0.995
83517	2.2	exomewide_scan	not_conditioned	osteoporosis	Osteoporosis (OP)	pLoF	0.001	high_outlier	case	17650	MYO5C	ENSG00000128833	FALSE	FALSE	35	0.0757647	0.128813	-0.136114	0.287643	0.0758 [-0.136, 0.288]	0.722	0.995
83529	2.2	exomewide_scan	not_conditioned	osteoporosis	Osteoporosis (OP)	pLoF	0.001	high_outlier	case	17650	MYOC	ENSG00000034971	FALSE	FALSE	18	0.0984136	0.181488	-0.200108	0.396935	0.0984 [-0.200, 0.397]	0.706	0.995
83532	2.2	exomewide_scan	not_conditioned	osteoporosis	Osteoporosis (OP)	pLoF	0.001	low_outlier	ctrl	296143	MYOD1	ENSG00000129152	FALSE	FALSE	62	0.0243709	0.0688684	-0.0889075	0.137649	0.0244 [-0.0889, 0.138]	0.362	0.995
83539	2.2	exomewide_scan	not_conditioned	osteoporosis	Osteoporosis (OP)	pLoF	0.001	high_outlier	case	17650	MYOM1	ENSG00000101605	FALSE	FALSE	33	0.0403024	0.132231	-0.177198	0.257803	0.0403 [-0.177, 0.258]	0.62	0.995
83554	2.2	exomewide_scan	not_conditioned	osteoporosis	Osteoporosis (OP)	pLoF	0.001	low_outlier	ctrl	296143	MYPN	ENSG00000138347	FALSE	FALSE	85	0.0194876	0.0539346	-0.0692269	0.108202	0.0195 [-0.0692, 0.108]	0.359	0.995
83559	2.2	exomewide_scan	not_conditioned	osteoporosis	Osteoporosis (OP)	pLoF	0.001	high_outlier	case	17650	MYRF	ENSG00000124920	FALSE	FALSE	3	0.268239	0.448545	-0.469552	1.00603	0.268 [-0.470, 1.01]	0.725	0.995
83601	2.2	exomewide_scan	not_conditioned	osteoporosis	Osteoporosis (OP)	pLoF	0.001	high_outlier	case	17650	NAA25	ENSG00000111300	FALSE	FALSE	4	0.131072	0.383861	-0.500323	0.762467	0.131 [-0.500, 0.762]	0.634	0.995
83615	2.2	exomewide_scan	not_conditioned	osteoporosis	Osteoporosis (OP)	pLoF	0.001	high_outlier	case	17650	NAAA	ENSG00000138744	FALSE	FALSE	8	0.159523	0.271709	-0.287399	0.606445	0.160 [-0.287, 0.606]	0.721	0.995
83617	2.2	exomewide_scan	not_conditioned	osteoporosis	Osteoporosis (OP)	pLoF	0.001	high_outlier	case	17650	NAALAD2	ENSG00000077616	FALSE	FALSE	14	0.121106	0.207736	-0.220589	0.462801	0.121 [-0.221, 0.463]	0.72	0.995
83619	2.2	exomewide_scan	not_conditioned	osteoporosis	Osteoporosis (OP)	pLoF	0.001	high_outlier	case	17650	NAALADL1	ENSG00000168060	FALSE	FALSE	10	0.100944	0.245716	-0.303223	0.505111	0.101 [-0.303, 0.505]	0.659	0.995
83634	2.2	exomewide_scan	not_conditioned	osteoporosis	Osteoporosis (OP)	pLoF	0.001	high_outlier	case	17650	NACAD	ENSG00000136274	FALSE	FALSE	8	0.0840279	0.274788	-0.367958	0.536014	0.0840 [-0.368, 0.536]	0.62	0.995
83640	2.2	exomewide_scan	not_conditioned	osteoporosis	Osteoporosis (OP)	pLoF	0.001	high_outlier	case	17650	NADK2	ENSG00000152620	FALSE	FALSE	4	0.166408	0.382138	-0.462153	0.794969	0.166 [-0.462, 0.795]	0.668	0.995
83669	2.2	exomewide_scan	not_conditioned	osteoporosis	Osteoporosis (OP)	pLoF	0.001	high_outlier	case	17650	NANOS1	ENSG00000188613	FALSE	FALSE	5	0.148942	0.340527	-0.411175	0.709059	0.149 [-0.411, 0.709]	0.669	0.995
83717	2.2	exomewide_scan	not_conditioned	osteoporosis	Osteoporosis (OP)	pLoF	0.001	high_outlier	case	17650	NAV2	ENSG00000166833	FALSE	FALSE	8	0.0982931	0.274723	-0.353586	0.550172	0.0983 [-0.354, 0.550]	0.64	0.995
83729	2.2	exomewide_scan	not_conditioned	osteoporosis	Osteoporosis (OP)	pLoF	0.001	high_outlier	case	17650	NBEAL1	ENSG00000144426	FALSE	FALSE	50	0.0392772	0.108947	-0.139925	0.218479	0.0393 [-0.140, 0.218]	0.641	0.995
83745	2.2	exomewide_scan	not_conditioned	osteoporosis	Osteoporosis (OP)	pLoF	0.001	high_outlier	case	17645	NBPF14	ENSG00000270629	FALSE	FALSE	68	0.0380153	0.0896184	-0.109394	0.185424	0.0380 [-0.109, 0.185]	0.664	0.995
83769	2.2	exomewide_scan	not_conditioned	osteoporosis	Osteoporosis (OP)	pLoF	0.001	high_outlier	case	17650	NCALD	ENSG00000104490	FALSE	FALSE	1	0.296171	0.762783	-0.958495	1.55084	0.296 [-0.958, 1.55]	0.651	0.995
83773	2.2	exomewide_scan	not_conditioned	osteoporosis	Osteoporosis (OP)	pLoF	0.001	low_outlier	ctrl	296143	NCAN	ENSG00000130287	FALSE	FALSE	91	0.0179451	0.050708	-0.0654621	0.101352	0.0179 [-0.0655, 0.101]	0.362	0.995
83778	2.2	exomewide_scan	not_conditioned	osteoporosis	Osteoporosis (OP)	pLoF	0.001	high_outlier	case	17650	NCAPD3	ENSG00000151503	FALSE	FALSE	15	0.0931662	0.200664	-0.236897	0.423229	0.0932 [-0.237, 0.423]	0.679	0.995
83780	2.2	exomewide_scan	not_conditioned	osteoporosis	Osteoporosis (OP)	pLoF	0.001	high_outlier	case	17650	NCAPG	ENSG00000109805	FALSE	FALSE	13	0.126405	0.21319	-0.224261	0.477071	0.126 [-0.224, 0.477]	0.723	0.995
83795	2.2	exomewide_scan	not_conditioned	osteoporosis	Osteoporosis (OP)	pLoF	0.001	low_outlier	ctrl	296143	NCDN	ENSG00000020129	FALSE	FALSE	1	0.187215	0.532919	-0.689359	1.06379	0.187 [-0.689, 1.06]	0.363	0.995
83835	2.2	exomewide_scan	not_conditioned	osteoporosis	Osteoporosis (OP)	pLoF	0.001	high_outlier	case	17650	NCOR1	ENSG00000141027	FALSE	FALSE	8	0.102924	0.269978	-0.34115	0.546998	0.103 [-0.341, 0.547]	0.648	0.995
83837	2.2	exomewide_scan	not_conditioned	osteoporosis	Osteoporosis (OP)	pLoF	0.001	high_outlier	case	17650	NCOR2	ENSG00000196498	FALSE	FALSE	32	0.0729625	0.135826	-0.150451	0.296376	0.0730 [-0.150, 0.296]	0.704	0.995
83854	2.2	exomewide_scan	not_conditioned	osteoporosis	Osteoporosis (OP)	pLoF	0.001	high_outlier	case	17650	NDE1	ENSG00000072864	FALSE	FALSE	4	0.158741	0.381069	-0.468062	0.785544	0.159 [-0.468, 0.786]	0.662	0.995
83880	2.2	exomewide_scan	not_conditioned	osteoporosis	Osteoporosis (OP)	pLoF	0.001	low_outlier	ctrl	296143	NDST4	ENSG00000138653	FALSE	FALSE	83	0.0203267	0.0565605	-0.072707	0.11336	0.0203 [-0.0727, 0.113]	0.36	0.995
83881	2.2	exomewide_scan	not_conditioned	osteoporosis	Osteoporosis (OP)	pLoF	0.001	high_outlier	case	17650	NDST4	ENSG00000138653	FALSE	FALSE	4	0.15871	0.384218	-0.473272	0.790692	0.159 [-0.473, 0.791]	0.66	0.995
83883	2.2	exomewide_scan	not_conditioned	osteoporosis	Osteoporosis (OP)	pLoF	0.001	high_outlier	case	17650	NDUFA10	ENSG00000130414	FALSE	FALSE	2	0.238848	0.543999	-0.655951	1.13365	0.239 [-0.656, 1.13]	0.67	0.995
83897	2.2	exomewide_scan	not_conditioned	osteoporosis	Osteoporosis (OP)	pLoF	0.001	high_outlier	case	17650	NDUFA5	ENSG00000128609	FALSE	FALSE	2	0.322984	0.549295	-0.580526	1.22649	0.323 [-0.581, 1.23]	0.722	0.995
83943	2.2	exomewide_scan	not_conditioned	osteoporosis	Osteoporosis (OP)	pLoF	0.001	high_outlier	case	17650	NDUFC1	ENSG00000109390	FALSE	FALSE	6	0.158886	0.313735	-0.357162	0.674934	0.159 [-0.357, 0.675]	0.694	0.995
83966	2.2	exomewide_scan	not_conditioned	osteoporosis	Osteoporosis (OP)	pLoF	0.001	high_outlier	case	17650	NDUFV3	ENSG00000160194	FALSE	FALSE	17	0.0570229	0.184706	-0.246791	0.360837	0.0570 [-0.247, 0.361]	0.621	0.995
83970	2.2	exomewide_scan	not_conditioned	osteoporosis	Osteoporosis (OP)	pLoF	0.001	high_outlier	case	17650	NEBL	ENSG00000078114	FALSE	FALSE	44	0.0371512	0.114922	-0.151879	0.226181	0.0372 [-0.152, 0.226]	0.627	0.995
83971	2.2	exomewide_scan	not_conditioned	osteoporosis	Osteoporosis (OP)	pLoF	0.001	low_outlier	ctrl	296143	NECAB1	ENSG00000123119	FALSE	FALSE	29	0.0356612	0.0921878	-0.115974	0.187297	0.0357 [-0.116, 0.187]	0.349	0.995
83978	2.2	exomewide_scan	not_conditioned	osteoporosis	Osteoporosis (OP)	pLoF	0.001	high_outlier	case	17650	NECAP1	ENSG00000089818	FALSE	FALSE	2	0.188856	0.54288	-0.704102	1.08181	0.189 [-0.704, 1.08]	0.636	0.995
84004	2.2	exomewide_scan	not_conditioned	osteoporosis	Osteoporosis (OP)	pLoF	0.001	high_outlier	case	17650	NEIL1	ENSG00000140398	FALSE	FALSE	16	0.0877725	0.190411	-0.225426	0.400971	0.0878 [-0.225, 0.401]	0.678	0.995
84005	2.2	exomewide_scan	not_conditioned	osteoporosis	Osteoporosis (OP)	pLoF	0.001	low_outlier	ctrl	296143	NEIL2	ENSG00000154328	FALSE	FALSE	111	0.0173106	0.0471269	-0.0602063	0.0948275	0.0173 [-0.0602, 0.0948]	0.357	0.995
84020	2.2	exomewide_scan	not_conditioned	osteoporosis	Osteoporosis (OP)	pLoF	0.001	high_outlier	case	17650	NEK4	ENSG00000114904	FALSE	FALSE	32	0.0643481	0.134723	-0.157252	0.285948	0.0643 [-0.157, 0.286]	0.684	0.995
84049	2.2	exomewide_scan	not_conditioned	osteoporosis	Osteoporosis (OP)	pLoF	0.001	high_outlier	case	17650	NEO1	ENSG00000067141	FALSE	FALSE	3	0.226673	0.439603	-0.49641	0.949756	0.227 [-0.496, 0.950]	0.697	0.995
84061	2.2	exomewide_scan	not_conditioned	osteoporosis	Osteoporosis (OP)	pLoF	0.001	high_outlier	case	17650	NEU2	ENSG00000115488	FALSE	FALSE	1	0.410193	0.769318	-0.855223	1.67561	0.410 [-0.855, 1.68]	0.703	0.995
84063	2.2	exomewide_scan	not_conditioned	osteoporosis	Osteoporosis (OP)	pLoF	0.001	high_outlier	case	17650	NEU3	ENSG00000162139	FALSE	FALSE	6	0.157506	0.317187	-0.36422	0.679232	0.158 [-0.364, 0.679]	0.69	0.995
84075	2.2	exomewide_scan	not_conditioned	osteoporosis	Osteoporosis (OP)	pLoF	0.001	high_outlier	case	17650	NEURL4	ENSG00000215041	FALSE	FALSE	4	0.133884	0.381762	-0.494059	0.761827	0.134 [-0.494, 0.762]	0.637	0.995
84077	2.2	exomewide_scan	not_conditioned	osteoporosis	Osteoporosis (OP)	pLoF	0.001	high_outlier	case	17650	NEUROD1	ENSG00000162992	FALSE	FALSE	5	0.171514	0.344117	-0.394508	0.737536	0.172 [-0.395, 0.738]	0.691	0.995
84084	2.2	exomewide_scan	not_conditioned	osteoporosis	Osteoporosis (OP)	pLoF	0.001	high_outlier	case	17650	NEUROG1	ENSG00000181965	FALSE	FALSE	3	0.133249	0.441232	-0.592513	0.859011	0.133 [-0.593, 0.859]	0.619	0.995
84100	2.2	exomewide_scan	not_conditioned	osteoporosis	Osteoporosis (OP)	pLoF	0.001	low_outlier	ctrl	296143	NFATC2IP	ENSG00000176953	FALSE	FALSE	126	0.0164601	0.0444105	-0.0565887	0.0895089	0.0165 [-0.0566, 0.0895]	0.355	0.995
84107	2.2	exomewide_scan	not_conditioned	osteoporosis	Osteoporosis (OP)	pLoF	0.001	high_outlier	case	17650	NFE2	ENSG00000123405	FALSE	FALSE	2	0.163249	0.542842	-0.729647	1.05614	0.163 [-0.730, 1.06]	0.618	0.995
84129	2.2	exomewide_scan	not_conditioned	osteoporosis	Osteoporosis (OP)	pLoF	0.001	high_outlier	case	17647	NFKBID	ENSG00000167604	FALSE	FALSE	2	0.325111	0.536366	-0.557133	1.20735	0.325 [-0.557, 1.21]	0.728	0.995
84137	2.2	exomewide_scan	not_conditioned	osteoporosis	Osteoporosis (OP)	pLoF	0.001	high_outlier	case	17650	NFRKB	ENSG00000170322	FALSE	FALSE	5	0.202394	0.347451	-0.369112	0.7739	0.202 [-0.369, 0.774]	0.72	0.995
84159	2.2	exomewide_scan	not_conditioned	osteoporosis	Osteoporosis (OP)	pLoF	0.001	high_outlier	case	17650	NGFR	ENSG00000064300	FALSE	FALSE	1	0.391375	0.763433	-0.864361	1.64711	0.391 [-0.864, 1.65]	0.696	0.995
84189	2.2	exomewide_scan	not_conditioned	osteoporosis	Osteoporosis (OP)	pLoF	0.001	high_outlier	case	17650	NID2	ENSG00000087303	FALSE	FALSE	27	0.0476915	0.146413	-0.193136	0.288519	0.0477 [-0.193, 0.289]	0.628	0.995
84225	2.2	exomewide_scan	not_conditioned	osteoporosis	Osteoporosis (OP)	pLoF	0.001	high_outlier	case	17650	NISCH	ENSG00000010322	FALSE	FALSE	7	0.125487	0.287847	-0.347979	0.598953	0.125 [-0.348, 0.599]	0.669	0.995
84235	2.2	exomewide_scan	not_conditioned	osteoporosis	Osteoporosis (OP)	pLoF	0.001	high_outlier	case	17650	NKAIN4	ENSG00000101198	FALSE	FALSE	3	0.239809	0.439028	-0.482328	0.961946	0.240 [-0.482, 0.962]	0.708	0.995
84237	2.2	exomewide_scan	not_conditioned	osteoporosis	Osteoporosis (OP)	pLoF	0.001	high_outlier	case	17650	NKAPD1	ENSG00000150776	FALSE	FALSE	6	0.11647	0.317183	-0.40525	0.63819	0.116 [-0.405, 0.638]	0.643	0.995
84243	2.2	exomewide_scan	not_conditioned	osteoporosis	Osteoporosis (OP)	pLoF	0.001	low_outlier	ctrl	296143	NKG7	ENSG00000105374	FALSE	FALSE	68	0.0213741	0.0586579	-0.0751096	0.117858	0.0214 [-0.0751, 0.118]	0.358	0.995
84246	2.2	exomewide_scan	not_conditioned	osteoporosis	Osteoporosis (OP)	pLoF	0.001	high_outlier	case	17650	NKIRAS1	ENSG00000197885	FALSE	FALSE	16	0.0692254	0.190438	-0.244017	0.382468	0.0692 [-0.244, 0.382]	0.642	0.995
84277	2.2	exomewide_scan	not_conditioned	osteoporosis	Osteoporosis (OP)	pLoF	0.001	high_outlier	case	17650	NLGN2	ENSG00000169992	FALSE	FALSE	3	0.256683	0.440898	-0.46853	0.981896	0.257 [-0.469, 0.982]	0.72	0.995
84279	2.2	exomewide_scan	not_conditioned	osteoporosis	Osteoporosis (OP)	pLoF	0.001	high_outlier	case	17650	NLK	ENSG00000087095	FALSE	FALSE	1	0.248848	0.763407	-1.00684	1.50454	0.249 [-1.01, 1.50]	0.628	0.995
84283	2.2	exomewide_scan	not_conditioned	osteoporosis	Osteoporosis (OP)	pLoF	0.001	high_outlier	case	17650	NLRC3	ENSG00000167984	FALSE	FALSE	22	0.0949696	0.162572	-0.172438	0.362377	0.0950 [-0.172, 0.362]	0.72	0.995
84299	2.2	exomewide_scan	not_conditioned	osteoporosis	Osteoporosis (OP)	pLoF	0.001	high_outlier	case	17650	NLRP14	ENSG00000158077	FALSE	FALSE	28	0.0766388	0.146921	-0.165025	0.318302	0.0766 [-0.165, 0.318]	0.699	0.995
84301	2.2	exomewide_scan	not_conditioned	osteoporosis	Osteoporosis (OP)	pLoF	0.001	high_outlier	case	17650	NLRP2	ENSG00000022556	FALSE	FALSE	36	0.0405912	0.126553	-0.16757	0.248752	0.0406 [-0.168, 0.249]	0.626	0.995
84315	2.2	exomewide_scan	not_conditioned	osteoporosis	Osteoporosis (OP)	pLoF	0.001	high_outlier	case	17650	NLRP9	ENSG00000185792	FALSE	FALSE	47	0.0657858	0.110788	-0.116444	0.248016	0.0658 [-0.116, 0.248]	0.724	0.995
84323	2.2	exomewide_scan	not_conditioned	osteoporosis	Osteoporosis (OP)	pLoF	0.001	high_outlier	case	17650	NMD3	ENSG00000169251	FALSE	FALSE	4	0.217975	0.380749	-0.408301	0.844251	0.218 [-0.408, 0.844]	0.717	0.995
84340	2.2	exomewide_scan	not_conditioned	osteoporosis	Osteoporosis (OP)	pLoF	0.001	high_outlier	case	17650	NME9	ENSG00000181322	FALSE	FALSE	5	0.13094	0.340561	-0.429233	0.691113	0.131 [-0.429, 0.691]	0.65	0.995
84369	2.2	exomewide_scan	not_conditioned	osteoporosis	Osteoporosis (OP)	pLoF	0.001	high_outlier	case	17650	NNMT	ENSG00000166741	FALSE	FALSE	2	0.322091	0.549372	-0.581546	1.22573	0.322 [-0.582, 1.23]	0.721	0.995
84379	2.2	exomewide_scan	not_conditioned	osteoporosis	Osteoporosis (OP)	pLoF	0.001	high_outlier	case	17650	NOC2L	ENSG00000188976	FALSE	FALSE	38	0.0412384	0.124984	-0.164342	0.246819	0.0412 [-0.164, 0.247]	0.629	0.995
84380	2.2	exomewide_scan	not_conditioned	osteoporosis	Osteoporosis (OP)	pLoF	0.001	low_outlier	ctrl	296143	NOC3L	ENSG00000173145	FALSE	FALSE	338	0.010332	0.0270586	-0.0341754	0.0548394	0.0103 [-0.0342, 0.0548]	0.351	0.995
84402	2.2	exomewide_scan	not_conditioned	osteoporosis	Osteoporosis (OP)	pLoF	0.001	high_outlier	case	16849	NOL4	ENSG00000101746	FALSE	FALSE	1	0.313599	0.758948	-0.934759	1.56196	0.314 [-0.935, 1.56]	0.66	0.995
84422	2.2	exomewide_scan	not_conditioned	osteoporosis	Osteoporosis (OP)	pLoF	0.001	high_outlier	case	17623	NOMO3	ENSG00000103226	FALSE	FALSE	20	0.0561098	0.155623	-0.199867	0.312087	0.0561 [-0.200, 0.312]	0.641	0.995
84433	2.2	exomewide_scan	not_conditioned	osteoporosis	Osteoporosis (OP)	pLoF	0.001	high_outlier	case	17650	NOP56	ENSG00000101361	FALSE	FALSE	5	0.115369	0.340091	-0.444031	0.674769	0.115 [-0.444, 0.675]	0.633	0.995
84437	2.2	exomewide_scan	not_conditioned	osteoporosis	Osteoporosis (OP)	pLoF	0.001	high_outlier	case	17650	NOP9	ENSG00000196943	FALSE	FALSE	11	0.133776	0.229279	-0.243354	0.510906	0.134 [-0.243, 0.511]	0.72	0.995
84443	2.2	exomewide_scan	not_conditioned	osteoporosis	Osteoporosis (OP)	pLoF	0.001	high_outlier	case	17650	NOS1AP	ENSG00000198929	FALSE	FALSE	2	0.235914	0.544191	-0.659201	1.13103	0.236 [-0.659, 1.13]	0.668	0.995
84447	2.2	exomewide_scan	not_conditioned	osteoporosis	Osteoporosis (OP)	pLoF	0.001	high_outlier	case	17650	NOS3	ENSG00000164867	FALSE	FALSE	19	0.0794986	0.178297	-0.213774	0.372771	0.0795 [-0.214, 0.373]	0.672	0.995
84463	2.2	exomewide_scan	not_conditioned	osteoporosis	Osteoporosis (OP)	pLoF	0.001	low_outlier	ctrl	296143	NOTCH3	ENSG00000074181	FALSE	FALSE	101	0.0173982	0.0481336	-0.0617745	0.0965709	0.0174 [-0.0618, 0.0966]	0.359	0.995
84468	2.2	exomewide_scan	not_conditioned	osteoporosis	Osteoporosis (OP)	pLoF	0.001	high_outlier	case	17649	NOTO	ENSG00000214513	FALSE	FALSE	1	0.249758	0.769292	-1.01561	1.51513	0.250 [-1.02, 1.52]	0.627	0.995
84477	2.2	exomewide_scan	not_conditioned	osteoporosis	Osteoporosis (OP)	pLoF	0.001	low_outlier	ctrl	296143	NOX5	ENSG00000255346	FALSE	FALSE	534	0.00788522	0.0215075	-0.0274915	0.0432619	7.89e-03 [-0.0275, 0.0433]	0.357	0.995
84484	2.2	exomewide_scan	not_conditioned	osteoporosis	Osteoporosis (OP)	pLoF	0.001	high_outlier	case	17650	NOXRED1	ENSG00000165555	FALSE	FALSE	2	0.185304	0.537529	-0.698853	1.06946	0.185 [-0.699, 1.07]	0.635	0.995
84485	2.2	exomewide_scan	not_conditioned	osteoporosis	Osteoporosis (OP)	pLoF	0.001	low_outlier	ctrl	295716	NPAP1	ENSG00000185823	FALSE	FALSE	2	0.123105	0.351119	-0.454434	0.700644	0.123 [-0.454, 0.701]	0.363	0.995
84487	2.2	exomewide_scan	not_conditioned	osteoporosis	Osteoporosis (OP)	pLoF	0.001	high_outlier	case	17650	NPAS1	ENSG00000130751	FALSE	FALSE	7	0.13514	0.286814	-0.336627	0.606907	0.135 [-0.337, 0.607]	0.681	0.995
84499	2.2	exomewide_scan	not_conditioned	osteoporosis	Osteoporosis (OP)	pLoF	0.001	high_outlier	case	17650	NPBWR1	ENSG00000288611	FALSE	FALSE	1	0.271072	0.762783	-0.983594	1.52574	0.271 [-0.984, 1.53]	0.639	0.995
84535	2.2	exomewide_scan	not_conditioned	osteoporosis	Osteoporosis (OP)	pLoF	0.001	high_outlier	case	17650	NPIPA5	ENSG00000183793	FALSE	FALSE	10	0.132989	0.241063	-0.263524	0.529502	0.133 [-0.264, 0.530]	0.709	0.995
84591	2.2	exomewide_scan	not_conditioned	osteoporosis	Osteoporosis (OP)	pLoF	0.001	high_outlier	case	17650	NPTXR	ENSG00000221890	FALSE	FALSE	1	0.28737	0.759552	-0.961982	1.53672	0.287 [-0.962, 1.54]	0.647	0.995
84592	2.2	exomewide_scan	not_conditioned	osteoporosis	Osteoporosis (OP)	pLoF	0.001	low_outlier	ctrl	296143	NPVF	ENSG00000105954	FALSE	FALSE	120	0.0181338	0.0497882	-0.0637605	0.100028	0.0181 [-0.0638, 0.100]	0.358	0.995
84601	2.2	exomewide_scan	not_conditioned	osteoporosis	Osteoporosis (OP)	pLoF	0.001	high_outlier	case	17650	NPY2R	ENSG00000185149	FALSE	FALSE	6	0.174221	0.31373	-0.341819	0.690261	0.174 [-0.342, 0.690]	0.711	0.995
84647	2.2	exomewide_scan	not_conditioned	osteoporosis	Osteoporosis (OP)	pLoF	0.001	high_outlier	case	17650	NRAP	ENSG00000197893	FALSE	FALSE	41	0.0716004	0.119037	-0.124198	0.267399	0.0716 [-0.124, 0.267]	0.726	0.995
84653	2.2	exomewide_scan	not_conditioned	osteoporosis	Osteoporosis (OP)	pLoF	0.001	high_outlier	case	17650	NRBP1	ENSG00000115216	FALSE	FALSE	2	0.318275	0.544032	-0.576578	1.21313	0.318 [-0.577, 1.21]	0.721	0.995
84661	2.2	exomewide_scan	not_conditioned	osteoporosis	Osteoporosis (OP)	pLoF	0.001	high_outlier	case	17650	NRDE2	ENSG00000119720	FALSE	FALSE	22	0.0508402	0.162168	-0.215902	0.317583	0.0508 [-0.216, 0.318]	0.623	0.995
84666	2.2	exomewide_scan	not_conditioned	osteoporosis	Osteoporosis (OP)	pLoF	0.001	high_outlier	case	17650	NRG1	ENSG00000157168	FALSE	FALSE	3	0.186207	0.440428	-0.538233	0.910647	0.186 [-0.538, 0.911]	0.664	0.995
84706	2.2	exomewide_scan	not_conditioned	osteoporosis	Osteoporosis (OP)	pLoF	0.001	high_outlier	case	17650	NSD1	ENSG00000165671	FALSE	FALSE	2	0.27466	0.540351	-0.614138	1.16346	0.275 [-0.614, 1.16]	0.694	0.995
84710	2.2	exomewide_scan	not_conditioned	osteoporosis	Osteoporosis (OP)	pLoF	0.001	high_outlier	case	17650	NSD3	ENSG00000147548	FALSE	FALSE	2	0.247947	0.539429	-0.639335	1.13523	0.248 [-0.639, 1.14]	0.677	0.995
84712	2.2	exomewide_scan	not_conditioned	osteoporosis	Osteoporosis (OP)	pLoF	0.001	high_outlier	case	17650	NSF	ENSG00000073969	FALSE	FALSE	3	0.208517	0.440797	-0.51653	0.933564	0.209 [-0.517, 0.934]	0.682	0.995
84718	2.2	exomewide_scan	not_conditioned	osteoporosis	Osteoporosis (OP)	pLoF	0.001	high_outlier	case	17649	NSG2	ENSG00000170091	FALSE	FALSE	1	0.283655	0.764159	-0.973275	1.54058	0.284 [-0.973, 1.54]	0.645	0.995
84724	2.2	exomewide_scan	not_conditioned	osteoporosis	Osteoporosis (OP)	pLoF	0.001	high_outlier	case	17650	NSMCE1	ENSG00000169189	FALSE	FALSE	1	0.407601	0.762242	-0.846176	1.66138	0.408 [-0.846, 1.66]	0.704	0.995
84754	2.2	exomewide_scan	not_conditioned	osteoporosis	Osteoporosis (OP)	pLoF	0.001	high_outlier	case	17650	NT5C3A	ENSG00000122643	FALSE	FALSE	4	0.178887	0.388424	-0.460014	0.817788	0.179 [-0.460, 0.818]	0.677	0.995
84764	2.2	exomewide_scan	not_conditioned	osteoporosis	Osteoporosis (OP)	pLoF	0.001	high_outlier	case	17650	NT5E	ENSG00000135318	FALSE	FALSE	11	0.121717	0.239048	-0.271482	0.514916	0.122 [-0.271, 0.515]	0.695	0.995
84829	2.2	exomewide_scan	not_conditioned	osteoporosis	Osteoporosis (OP)	pLoF	0.001	high_outlier	case	17650	NUDCD2	ENSG00000170584	FALSE	FALSE	5	0.117864	0.341779	-0.444312	0.68004	0.118 [-0.444, 0.680]	0.635	0.995
84835	2.2	exomewide_scan	not_conditioned	osteoporosis	Osteoporosis (OP)	pLoF	0.001	high_outlier	case	17650	NUDT12	ENSG00000112874	FALSE	FALSE	11	0.0978815	0.230484	-0.281231	0.476994	0.0979 [-0.281, 0.477]	0.664	0.995
84872	2.2	exomewide_scan	not_conditioned	osteoporosis	Osteoporosis (OP)	pLoF	0.001	high_outlier	case	17650	NUFIP1	ENSG00000083635	FALSE	FALSE	10	0.106123	0.240885	-0.290098	0.502344	0.106 [-0.290, 0.502]	0.67	0.995
84896	2.2	exomewide_scan	not_conditioned	osteoporosis	Osteoporosis (OP)	pLoF	0.001	high_outlier	case	17650	NUP205	ENSG00000155561	FALSE	FALSE	8	0.125629	0.274708	-0.326225	0.577483	0.126 [-0.326, 0.577]	0.676	0.995
84898	2.2	exomewide_scan	not_conditioned	osteoporosis	Osteoporosis (OP)	pLoF	0.001	high_outlier	case	17650	NUP210	ENSG00000132182	FALSE	FALSE	32	0.079631	0.134741	-0.141998	0.30126	0.0796 [-0.142, 0.301]	0.723	0.995
84915	2.2	exomewide_scan	not_conditioned	osteoporosis	Osteoporosis (OP)	pLoF	0.001	high_outlier	case	17117	NUP58	ENSG00000139496	FALSE	FALSE	1	0.386853	0.761732	-0.866085	1.63979	0.387 [-0.866, 1.64]	0.694	0.995
84929	2.2	exomewide_scan	not_conditioned	osteoporosis	Osteoporosis (OP)	pLoF	0.001	high_outlier	case	17650	NUSAP1	ENSG00000137804	FALSE	FALSE	6	0.12944	0.31086	-0.381879	0.640759	0.129 [-0.382, 0.641]	0.661	0.995
84964	2.2	exomewide_scan	not_conditioned	osteoporosis	Osteoporosis (OP)	pLoF	0.001	high_outlier	case	17650	NXPE3	ENSG00000144815	FALSE	FALSE	6	0.105337	0.310898	-0.406045	0.616719	0.105 [-0.406, 0.617]	0.633	0.995
84981	2.2	exomewide_scan	not_conditioned	osteoporosis	Osteoporosis (OP)	pLoF	0.001	high_outlier	case	17650	OAF	ENSG00000184232	FALSE	FALSE	1	0.317772	0.776864	-0.960056	1.5956	0.318 [-0.960, 1.60]	0.659	0.995
84989	2.2	exomewide_scan	not_conditioned	osteoporosis	Osteoporosis (OP)	pLoF	0.001	high_outlier	case	17650	OAS3	ENSG00000111331	FALSE	FALSE	24	0.0653467	0.156806	-0.192576	0.32327	0.0653 [-0.193, 0.323]	0.662	0.995
85023	2.2	exomewide_scan	not_conditioned	osteoporosis	Osteoporosis (OP)	pLoF	0.001	high_outlier	case	17650	OCM	ENSG00000122543	FALSE	FALSE	13	0.129927	0.215521	-0.224573	0.484427	0.130 [-0.225, 0.484]	0.727	0.995
85058	2.2	exomewide_scan	not_conditioned	osteoporosis	Osteoporosis (OP)	pLoF	0.001	high_outlier	case	17615	OGA	ENSG00000198408	FALSE	FALSE	1	0.362845	0.761501	-0.889713	1.6154	0.363 [-0.890, 1.62]	0.683	0.995
85064	2.2	exomewide_scan	not_conditioned	osteoporosis	Osteoporosis (OP)	pLoF	0.001	high_outlier	case	17650	OGFOD1	ENSG00000087263	FALSE	FALSE	7	0.166112	0.288088	-0.307751	0.639975	0.166 [-0.308, 0.640]	0.718	0.995
85072	2.2	exomewide_scan	not_conditioned	osteoporosis	Osteoporosis (OP)	pLoF	0.001	high_outlier	case	17650	OGFRL1	ENSG00000119900	FALSE	FALSE	4	0.229467	0.396349	-0.422469	0.881403	0.229 [-0.422, 0.881]	0.719	0.995
85112	2.2	exomewide_scan	not_conditioned	osteoporosis	Osteoporosis (OP)	pLoF	0.001	high_outlier	case	17650	OMP	ENSG00000254550	FALSE	FALSE	3	0.220928	0.448527	-0.516833	0.958689	0.221 [-0.517, 0.959]	0.689	0.995
85139	2.2	exomewide_scan	not_conditioned	osteoporosis	Osteoporosis (OP)	pLoF	0.001	high_outlier	case	17650	OPRD1	ENSG00000116329	FALSE	FALSE	2	0.21659	0.544209	-0.678554	1.11173	0.217 [-0.679, 1.11]	0.655	0.995
85151	2.2	exomewide_scan	not_conditioned	osteoporosis	Osteoporosis (OP)	pLoF	0.001	high_outlier	case	17650	OR10A2	ENSG00000170790	FALSE	FALSE	9	0.109872	0.259017	-0.316173	0.535917	0.110 [-0.316, 0.536]	0.664	0.995
85157	2.2	exomewide_scan	not_conditioned	osteoporosis	Osteoporosis (OP)	pLoF	0.001	low_outlier	ctrl	296143	OR10A6	ENSG00000279000	FALSE	FALSE	46	0.0280207	0.0799511	-0.103487	0.159529	0.0280 [-0.103, 0.160]	0.363	0.995
85166	2.2	exomewide_scan	not_conditioned	osteoporosis	Osteoporosis (OP)	pLoF	0.001	high_outlier	case	17620	OR10G9	ENSG00000236981	FALSE	FALSE	1	0.356467	0.776864	-0.921361	1.63429	0.356 [-0.921, 1.63]	0.677	0.995
85171	2.2	exomewide_scan	not_conditioned	osteoporosis	Osteoporosis (OP)	pLoF	0.001	high_outlier	case	17650	OR10H3	ENSG00000171936	FALSE	FALSE	5	0.101476	0.33927	-0.456573	0.659525	0.101 [-0.457, 0.660]	0.618	0.995
85182	2.2	exomewide_scan	not_conditioned	osteoporosis	Osteoporosis (OP)	pLoF	0.001	low_outlier	ctrl	296128	OR10V1	ENSG00000172289	FALSE	FALSE	1	0.199618	0.542213	-0.692243	1.09148	0.200 [-0.692, 1.09]	0.356	0.995
85193	2.2	exomewide_scan	not_conditioned	osteoporosis	Osteoporosis (OP)	pLoF	0.001	high_outlier	case	17650	OR11H6	ENSG00000176219	FALSE	FALSE	9	0.132557	0.253457	-0.284343	0.549457	0.133 [-0.284, 0.549]	0.7	0.995
85201	2.2	exomewide_scan	not_conditioned	osteoporosis	Osteoporosis (OP)	pLoF	0.001	low_outlier	ctrl	296143	OR13C5	ENSG00000277556	FALSE	FALSE	28	0.0325432	0.0923877	-0.119421	0.184507	0.0325 [-0.119, 0.185]	0.362	0.995
85231	2.2	exomewide_scan	not_conditioned	osteoporosis	Osteoporosis (OP)	pLoF	0.001	high_outlier	case	17650	OR1S2	ENSG00000197887	FALSE	FALSE	1	0.341993	0.776837	-0.93579	1.61978	0.342 [-0.936, 1.62]	0.67	0.995
85259	2.2	exomewide_scan	not_conditioned	osteoporosis	Osteoporosis (OP)	pLoF	0.001	high_outlier	case	17650	OR2J2	ENSG00000204700	FALSE	FALSE	37	0.0797186	0.130443	-0.134841	0.294278	0.0797 [-0.135, 0.294]	0.729	0.995
85272	2.2	exomewide_scan	not_conditioned	osteoporosis	Osteoporosis (OP)	pLoF	0.001	high_outlier	case	17650	OR2M4	ENSG00000171180	FALSE	FALSE	3	0.218569	0.444358	-0.512335	0.949473	0.219 [-0.512, 0.949]	0.689	0.995
85275	2.2	exomewide_scan	not_conditioned	osteoporosis	Osteoporosis (OP)	pLoF	0.001	low_outlier	ctrl	290389	OR2T11	ENSG00000279301	FALSE	FALSE	484	0.00812798	0.0218808	-0.0278627	0.0441187	8.13e-03 [-0.0279, 0.0441]	0.355	0.995
85316	2.2	exomewide_scan	not_conditioned	osteoporosis	Osteoporosis (OP)	pLoF	0.001	high_outlier	case	17650	OR4D9	ENSG00000172742	FALSE	FALSE	6	0.137666	0.317209	-0.384096	0.659428	0.138 [-0.384, 0.659]	0.668	0.995
85319	2.2	exomewide_scan	not_conditioned	osteoporosis	Osteoporosis (OP)	pLoF	0.001	high_outlier	case	17650	OR4F15	ENSG00000182854	FALSE	FALSE	5	0.180505	0.340587	-0.379711	0.740721	0.181 [-0.380, 0.741]	0.702	0.995
85325	2.2	exomewide_scan	not_conditioned	osteoporosis	Osteoporosis (OP)	pLoF	0.001	high_outlier	case	16723	OR4F4	ENSG00000177693	FALSE	FALSE	2	0.27591	0.538372	-0.609633	1.16145	0.276 [-0.610, 1.16]	0.696	0.995
85329	2.2	exomewide_scan	not_conditioned	osteoporosis	Osteoporosis (OP)	pLoF	0.001	high_outlier	case	17650	OR4F6	ENSG00000184140	FALSE	FALSE	6	0.105876	0.31086	-0.405443	0.617195	0.106 [-0.405, 0.617]	0.633	0.995
85331	2.2	exomewide_scan	not_conditioned	osteoporosis	Osteoporosis (OP)	pLoF	0.001	high_outlier	case	17650	OR4K1	ENSG00000155249	FALSE	FALSE	6	0.131637	0.310384	-0.378899	0.642173	0.132 [-0.379, 0.642]	0.664	0.995
85335	2.2	exomewide_scan	not_conditioned	osteoporosis	Osteoporosis (OP)	pLoF	0.001	high_outlier	case	17576	OR4K14	ENSG00000169484	FALSE	FALSE	2	0.23783	0.537547	-0.646356	1.12202	0.238 [-0.646, 1.12]	0.671	0.995
85338	2.2	exomewide_scan	not_conditioned	osteoporosis	Osteoporosis (OP)	pLoF	0.001	high_outlier	case	17650	OR4K2	ENSG00000165762	FALSE	FALSE	6	0.176033	0.310377	-0.334492	0.686558	0.176 [-0.334, 0.687]	0.715	0.995
85342	2.2	exomewide_scan	not_conditioned	osteoporosis	Osteoporosis (OP)	pLoF	0.001	high_outlier	case	14966	OR4M2B	ENSG00000182974	FALSE	FALSE	6	0.147732	0.310869	-0.363602	0.659066	0.148 [-0.364, 0.659]	0.683	0.995
85402	2.2	exomewide_scan	not_conditioned	osteoporosis	Osteoporosis (OP)	pLoF	0.001	high_outlier	case	17650	OR52R1	ENSG00000279270	FALSE	FALSE	6	0.189646	0.317183	-0.332074	0.711366	0.190 [-0.332, 0.711]	0.725	0.995
85457	2.2	exomewide_scan	not_conditioned	osteoporosis	Osteoporosis (OP)	pLoF	0.001	high_outlier	case	17650	OR6C4	ENSG00000179626	FALSE	FALSE	13	0.096951	0.213013	-0.253424	0.447326	0.0970 [-0.253, 0.447]	0.675	0.995
85513	2.2	exomewide_scan	not_conditioned	osteoporosis	Osteoporosis (OP)	pLoF	0.001	low_outlier	ctrl	296143	ORC1	ENSG00000085840	FALSE	FALSE	187	0.014239	0.0389833	-0.0498828	0.0783608	0.0142 [-0.0499, 0.0784]	0.357	0.995
85530	2.2	exomewide_scan	not_conditioned	osteoporosis	Osteoporosis (OP)	pLoF	0.001	low_outlier	ctrl	296143	ORMDL2	ENSG00000123353	FALSE	FALSE	42	0.0284182	0.078828	-0.101242	0.158079	0.0284 [-0.101, 0.158]	0.359	0.995
85547	2.2	exomewide_scan	not_conditioned	osteoporosis	Osteoporosis (OP)	pLoF	0.001	high_outlier	case	17650	OSBPL3	ENSG00000070882	FALSE	FALSE	4	0.150989	0.388424	-0.487912	0.78989	0.151 [-0.488, 0.790]	0.651	0.995
85579	2.2	exomewide_scan	not_conditioned	osteoporosis	Osteoporosis (OP)	pLoF	0.001	high_outlier	case	17649	OSTF1	ENSG00000134996	FALSE	FALSE	1	0.46364	0.759936	-0.786343	1.71362	0.464 [-0.786, 1.71]	0.729	0.995
85597	2.2	exomewide_scan	not_conditioned	osteoporosis	Osteoporosis (OP)	pLoF	0.001	high_outlier	case	17650	OTOP2	ENSG00000183034	FALSE	FALSE	11	0.0706662	0.230247	-0.308056	0.449389	0.0707 [-0.308, 0.449]	0.621	0.995
85627	2.2	exomewide_scan	not_conditioned	osteoporosis	Osteoporosis (OP)	pLoF	0.001	high_outlier	case	17650	OVCH2	ENSG00000183378	FALSE	FALSE	17	0.0690049	0.188496	-0.241043	0.379053	0.0690 [-0.241, 0.379]	0.643	0.995
85633	2.2	exomewide_scan	not_conditioned	osteoporosis	Osteoporosis (OP)	pLoF	0.001	low_outlier	ctrl	296143	OVOL3	ENSG00000105261	FALSE	FALSE	85	0.0198553	0.0524667	-0.0664447	0.106155	0.0199 [-0.0664, 0.106]	0.353	0.995
85684	2.2	exomewide_scan	not_conditioned	osteoporosis	Osteoporosis (OP)	pLoF	0.001	high_outlier	case	17650	P3H3	ENSG00000110811	FALSE	FALSE	23	0.0508517	0.160172	-0.212608	0.314311	0.0509 [-0.213, 0.314]	0.625	0.995
85686	2.2	exomewide_scan	not_conditioned	osteoporosis	Osteoporosis (OP)	pLoF	0.001	high_outlier	case	17650	P3H4	ENSG00000141696	FALSE	FALSE	6	0.149961	0.311757	-0.362834	0.662756	0.150 [-0.363, 0.663]	0.685	0.995
85688	2.2	exomewide_scan	not_conditioned	osteoporosis	Osteoporosis (OP)	pLoF	0.001	high_outlier	case	17650	P3R3URF	ENSG00000250719	FALSE	FALSE	1	0.327483	0.769589	-0.938378	1.59334	0.327 [-0.938, 1.59]	0.665	0.995
85692	2.2	exomewide_scan	not_conditioned	osteoporosis	Osteoporosis (OP)	pLoF	0.001	high_outlier	case	17650	P4HA2	ENSG00000072682	FALSE	FALSE	14	0.0766406	0.204307	-0.259415	0.412696	0.0766 [-0.259, 0.413]	0.646	0.995
85696	2.2	exomewide_scan	not_conditioned	osteoporosis	Osteoporosis (OP)	pLoF	0.001	high_outlier	case	17650	P4HB	ENSG00000185624	FALSE	FALSE	4	0.220714	0.381747	-0.407204	0.848632	0.221 [-0.407, 0.849]	0.718	0.995
85706	2.2	exomewide_scan	not_conditioned	osteoporosis	Osteoporosis (OP)	pLoF	0.001	low_outlier	ctrl	296143	PABPC1L	ENSG00000101104	FALSE	FALSE	122	0.0162237	0.0444496	-0.0568894	0.0893368	0.0162 [-0.0569, 0.0893]	0.358	0.995
85774	2.2	exomewide_scan	not_conditioned	osteoporosis	Osteoporosis (OP)	pLoF	0.001	high_outlier	case	17650	PAK5	ENSG00000101349	FALSE	FALSE	3	0.184008	0.439043	-0.538153	0.906169	0.184 [-0.538, 0.906]	0.662	0.995
85806	2.2	exomewide_scan	not_conditioned	osteoporosis	Osteoporosis (OP)	pLoF	0.001	high_outlier	case	17650	PANK2	ENSG00000125779	FALSE	FALSE	9	0.146207	0.253528	-0.270809	0.563223	0.146 [-0.271, 0.563]	0.718	0.995
85812	2.2	exomewide_scan	not_conditioned	osteoporosis	Osteoporosis (OP)	pLoF	0.001	high_outlier	case	17650	PANX1	ENSG00000110218	FALSE	FALSE	6	0.184759	0.317187	-0.336967	0.706485	0.185 [-0.337, 0.706]	0.72	0.995
85823	2.2	exomewide_scan	not_conditioned	osteoporosis	Osteoporosis (OP)	pLoF	0.001	high_outlier	case	17650	PAPOLB	ENSG00000218823	FALSE	FALSE	4	0.125164	0.388426	-0.51374	0.764068	0.125 [-0.514, 0.764]	0.626	0.995
85831	2.2	exomewide_scan	not_conditioned	osteoporosis	Osteoporosis (OP)	pLoF	0.001	high_outlier	case	17650	PAPSS1	ENSG00000138801	FALSE	FALSE	6	0.113444	0.313734	-0.402603	0.629491	0.113 [-0.403, 0.629]	0.641	0.995
85845	2.2	exomewide_scan	not_conditioned	osteoporosis	Osteoporosis (OP)	pLoF	0.001	high_outlier	case	17650	PAQR8	ENSG00000170915	FALSE	FALSE	2	0.249632	0.560468	-0.672256	1.17152	0.250 [-0.672, 1.17]	0.672	0.995
85874	2.2	exomewide_scan	not_conditioned	osteoporosis	Osteoporosis (OP)	pLoF	0.001	high_outlier	case	17650	PARP12	ENSG00000059378	FALSE	FALSE	12	0.0879287	0.224306	-0.281022	0.456879	0.0879 [-0.281, 0.457]	0.652	0.995
85880	2.2	exomewide_scan	not_conditioned	osteoporosis	Osteoporosis (OP)	pLoF	0.001	high_outlier	case	17650	PARP16	ENSG00000138617	FALSE	FALSE	8	0.110326	0.26922	-0.332501	0.553153	0.110 [-0.333, 0.553]	0.659	0.995
85897	2.2	exomewide_scan	not_conditioned	osteoporosis	Osteoporosis (OP)	pLoF	0.001	high_outlier	case	17648	PARVA	ENSG00000197702	FALSE	FALSE	1	0.312324	0.776837	-0.965459	1.59011	0.312 [-0.965, 1.59]	0.656	0.995
85905	2.2	exomewide_scan	not_conditioned	osteoporosis	Osteoporosis (OP)	pLoF	0.001	high_outlier	case	17650	PATE1	ENSG00000171053	FALSE	FALSE	10	0.147824	0.245723	-0.256354	0.552002	0.148 [-0.256, 0.552]	0.726	0.995
85915	2.2	exomewide_scan	not_conditioned	osteoporosis	Osteoporosis (OP)	pLoF	0.001	high_outlier	case	17606	PATL1	ENSG00000166889	FALSE	FALSE	1	0.317788	0.776864	-0.96004	1.59562	0.318 [-0.960, 1.60]	0.659	0.995
85928	2.2	exomewide_scan	not_conditioned	osteoporosis	Osteoporosis (OP)	pLoF	0.001	high_outlier	case	17650	PAX4	ENSG00000106331	FALSE	FALSE	3	0.20607	0.448495	-0.531639	0.943779	0.206 [-0.532, 0.944]	0.677	0.995
85965	2.2	exomewide_scan	not_conditioned	osteoporosis	Osteoporosis (OP)	pLoF	0.001	high_outlier	case	17650	PCBP3	ENSG00000183570	FALSE	FALSE	3	0.244716	0.439545	-0.478271	0.967703	0.245 [-0.478, 0.968]	0.711	0.995
85985	2.2	exomewide_scan	not_conditioned	osteoporosis	Osteoporosis (OP)	pLoF	0.001	high_outlier	case	17650	PCDH20	ENSG00000280165	FALSE	FALSE	1	0.449346	0.761563	-0.803314	1.70201	0.449 [-0.803, 1.70]	0.722	0.995
86019	2.2	exomewide_scan	not_conditioned	osteoporosis	Osteoporosis (OP)	pLoF	0.001	high_outlier	case	17650	PCDHAC1	ENSG00000248383	FALSE	FALSE	41	0.0539127	0.119476	-0.142608	0.250433	0.0539 [-0.143, 0.250]	0.674	0.995
86021	2.2	exomewide_scan	not_conditioned	osteoporosis	Osteoporosis (OP)	pLoF	0.001	high_outlier	case	17650	PCDHAC2	ENSG00000243232	FALSE	FALSE	2	0.224344	0.540351	-0.664454	1.11314	0.224 [-0.664, 1.11]	0.661	0.995
86047	2.2	exomewide_scan	not_conditioned	osteoporosis	Osteoporosis (OP)	pLoF	0.001	high_outlier	case	17650	PCDHGA5	ENSG00000253485	FALSE	FALSE	33	0.0770066	0.133151	-0.142007	0.296021	0.0770 [-0.142, 0.296]	0.718	0.995
86063	2.2	exomewide_scan	not_conditioned	osteoporosis	Osteoporosis (OP)	pLoF	0.001	high_outlier	case	17650	PCDHGB4	ENSG00000253953	FALSE	FALSE	11	0.117826	0.230496	-0.261306	0.496958	0.118 [-0.261, 0.497]	0.695	0.995
86065	2.2	exomewide_scan	not_conditioned	osteoporosis	Osteoporosis (OP)	pLoF	0.001	high_outlier	case	17650	PCDHGB5	ENSG00000276547	FALSE	FALSE	35	0.0596319	0.129297	-0.153043	0.272307	0.0596 [-0.153, 0.272]	0.678	0.995
86089	2.2	exomewide_scan	not_conditioned	osteoporosis	Osteoporosis (OP)	pLoF	0.001	high_outlier	case	17650	PCID2	ENSG00000126226	FALSE	FALSE	16	0.0721155	0.190468	-0.241176	0.385407	0.0721 [-0.241, 0.385]	0.648	0.995
86114	2.2	exomewide_scan	not_conditioned	osteoporosis	Osteoporosis (OP)	pLoF	0.001	high_outlier	case	17650	PCNX3	ENSG00000197136	FALSE	FALSE	5	0.201543	0.347457	-0.369973	0.773059	0.202 [-0.370, 0.773]	0.719	0.995
86134	2.2	exomewide_scan	not_conditioned	osteoporosis	Osteoporosis (OP)	pLoF	0.001	low_outlier	ctrl	296143	PCSK6	ENSG00000140479	FALSE	FALSE	182	0.0133873	0.0368185	-0.0471737	0.0739483	0.0134 [-0.0472, 0.0739]	0.358	0.995
86170	2.2	exomewide_scan	not_conditioned	osteoporosis	Osteoporosis (OP)	pLoF	0.001	high_outlier	case	17650	PDCD6	ENSG00000249915	FALSE	FALSE	4	0.150077	0.382112	-0.478441	0.778595	0.150 [-0.478, 0.779]	0.653	0.995
86214	2.2	exomewide_scan	not_conditioned	osteoporosis	Osteoporosis (OP)	pLoF	0.001	high_outlier	case	17650	PDE6B	ENSG00000133256	FALSE	FALSE	35	0.0719832	0.130009	-0.141863	0.285829	0.0720 [-0.142, 0.286]	0.71	0.995
86238	2.2	exomewide_scan	not_conditioned	osteoporosis	Osteoporosis (OP)	pLoF	0.001	high_outlier	case	17650	PDGFD	ENSG00000170962	FALSE	FALSE	6	0.151428	0.317222	-0.370356	0.673212	0.151 [-0.370, 0.673]	0.683	0.995
86246	2.2	exomewide_scan	not_conditioned	osteoporosis	Osteoporosis (OP)	pLoF	0.001	high_outlier	case	17650	PDHA2	ENSG00000163114	FALSE	FALSE	2	0.210263	0.543385	-0.683526	1.10405	0.210 [-0.684, 1.10]	0.651	0.995
86250	2.2	exomewide_scan	not_conditioned	osteoporosis	Osteoporosis (OP)	pLoF	0.001	high_outlier	case	17650	PDHX	ENSG00000110435	FALSE	FALSE	6	0.148205	0.317187	-0.373521	0.669931	0.148 [-0.374, 0.670]	0.68	0.995
86262	2.2	exomewide_scan	not_conditioned	osteoporosis	Osteoporosis (OP)	pLoF	0.001	high_outlier	case	17650	PDIK1L	ENSG00000175087	FALSE	FALSE	2	0.266343	0.544209	-0.628801	1.16149	0.266 [-0.629, 1.16]	0.688	0.995
86310	2.2	exomewide_scan	not_conditioned	osteoporosis	Osteoporosis (OP)	pLoF	0.001	high_outlier	case	17650	PDYN	ENSG00000101327	FALSE	FALSE	9	0.100713	0.253523	-0.316295	0.517721	0.101 [-0.316, 0.518]	0.654	0.995
86347	2.2	exomewide_scan	not_conditioned	osteoporosis	Osteoporosis (OP)	pLoF	0.001	low_outlier	ctrl	296143	PEG3	ENSG00000198300	FALSE	FALSE	27	0.03277	0.0930827	-0.120337	0.185877	0.0328 [-0.120, 0.186]	0.362	0.995
86477	2.2	exomewide_scan	not_conditioned	osteoporosis	Osteoporosis (OP)	pLoF	0.001	high_outlier	case	17642	PGGT1B	ENSG00000164219	FALSE	FALSE	2	0.183174	0.540369	-0.705654	1.072	0.183 [-0.706, 1.07]	0.633	0.995
86480	2.2	exomewide_scan	not_conditioned	osteoporosis	Osteoporosis (OP)	pLoF	0.001	low_outlier	ctrl	296143	PGLS	ENSG00000130313	FALSE	FALSE	61	0.0227172	0.0619314	-0.0791509	0.124585	0.0227 [-0.0792, 0.125]	0.357	0.995
86485	2.2	exomewide_scan	not_conditioned	osteoporosis	Osteoporosis (OP)	pLoF	0.001	high_outlier	case	17650	PGLYRP2	ENSG00000161031	FALSE	FALSE	11	0.0792379	0.228768	-0.297052	0.455528	0.0792 [-0.297, 0.456]	0.635	0.995
86495	2.2	exomewide_scan	not_conditioned	osteoporosis	Osteoporosis (OP)	pLoF	0.001	high_outlier	case	17650	PGM2L1	ENSG00000165434	FALSE	FALSE	10	0.0850706	0.245725	-0.319111	0.489252	0.0851 [-0.319, 0.489]	0.635	0.995
86497	2.2	exomewide_scan	not_conditioned	osteoporosis	Osteoporosis (OP)	pLoF	0.001	high_outlier	case	17650	PGM3	ENSG00000013375	FALSE	FALSE	13	0.122834	0.219914	-0.238892	0.48456	0.123 [-0.239, 0.485]	0.712	0.995
86510	2.2	exomewide_scan	not_conditioned	osteoporosis	Osteoporosis (OP)	pLoF	0.001	high_outlier	case	17650	PHACTR1	ENSG00000112137	FALSE	FALSE	2	0.19083	0.560468	-0.731058	1.11272	0.191 [-0.731, 1.11]	0.633	0.995
86518	2.2	exomewide_scan	not_conditioned	osteoporosis	Osteoporosis (OP)	pLoF	0.001	high_outlier	case	17650	PHAF1	ENSG00000125149	FALSE	FALSE	6	0.113029	0.311163	-0.398789	0.624847	0.113 [-0.399, 0.625]	0.642	0.995
86539	2.2	exomewide_scan	not_conditioned	osteoporosis	Osteoporosis (OP)	pLoF	0.001	high_outlier	case	17650	PHF11	ENSG00000136147	FALSE	FALSE	8	0.111613	0.269315	-0.331371	0.554597	0.112 [-0.331, 0.555]	0.661	0.995
86544	2.2	exomewide_scan	not_conditioned	osteoporosis	Osteoporosis (OP)	pLoF	0.001	high_outlier	case	17438	PHF19	ENSG00000119403	FALSE	FALSE	1	0.331742	0.759937	-0.918243	1.58173	0.332 [-0.918, 1.58]	0.669	0.995
86546	2.2	exomewide_scan	not_conditioned	osteoporosis	Osteoporosis (OP)	pLoF	0.001	high_outlier	case	17650	PHF2	ENSG00000197724	FALSE	FALSE	2	0.251234	0.537365	-0.632653	1.13512	0.251 [-0.633, 1.14]	0.68	0.995
86558	2.2	exomewide_scan	not_conditioned	osteoporosis	Osteoporosis (OP)	pLoF	0.001	high_outlier	case	17650	PHF3	ENSG00000118482	FALSE	FALSE	2	0.176124	0.560525	-0.745858	1.09811	0.176 [-0.746, 1.10]	0.623	0.995
86586	2.2	exomewide_scan	not_conditioned	osteoporosis	Osteoporosis (OP)	pLoF	0.001	high_outlier	case	17650	PHLPP2	ENSG00000040199	FALSE	FALSE	3	0.241963	0.440003	-0.481778	0.965704	0.242 [-0.482, 0.966]	0.709	0.995
86602	2.2	exomewide_scan	not_conditioned	osteoporosis	Osteoporosis (OP)	pLoF	0.001	high_outlier	case	17650	PHTF2	ENSG00000006576	FALSE	FALSE	14	0.0887886	0.207678	-0.252811	0.430389	0.0888 [-0.253, 0.430]	0.666	0.995
86604	2.2	exomewide_scan	not_conditioned	osteoporosis	Osteoporosis (OP)	pLoF	0.001	high_outlier	case	17650	PHYH	ENSG00000107537	FALSE	FALSE	11	0.0868917	0.229612	-0.290786	0.46457	0.0869 [-0.291, 0.465]	0.647	0.995
86614	2.2	exomewide_scan	not_conditioned	osteoporosis	Osteoporosis (OP)	pLoF	0.001	high_outlier	case	17650	PI16	ENSG00000164530	FALSE	FALSE	39	0.0544344	0.127054	-0.154551	0.26342	0.0544 [-0.155, 0.263]	0.666	0.995
86622	2.2	exomewide_scan	not_conditioned	osteoporosis	Osteoporosis (OP)	pLoF	0.001	high_outlier	case	17650	PI4KA	ENSG00000241973	FALSE	FALSE	16	0.100308	0.189923	-0.212088	0.412704	0.100 [-0.212, 0.413]	0.701	0.995
86642	2.2	exomewide_scan	not_conditioned	osteoporosis	Osteoporosis (OP)	pLoF	0.001	high_outlier	case	17650	PIDD1	ENSG00000177595	FALSE	FALSE	27	0.0480142	0.149627	-0.1981	0.294129	0.0480 [-0.198, 0.294]	0.626	0.995
86675	2.2	exomewide_scan	not_conditioned	osteoporosis	Osteoporosis (OP)	pLoF	0.001	low_outlier	ctrl	296143	PIGP	ENSG00000185808	FALSE	FALSE	65	0.0215115	0.060997	-0.0788196	0.121843	0.0215 [-0.0788, 0.122]	0.362	0.995
86676	2.2	exomewide_scan	not_conditioned	osteoporosis	Osteoporosis (OP)	pLoF	0.001	high_outlier	case	17650	PIGP	ENSG00000185808	FALSE	FALSE	3	0.19448	0.439518	-0.528463	0.917423	0.194 [-0.528, 0.917]	0.671	0.995
86684	2.2	exomewide_scan	not_conditioned	osteoporosis	Osteoporosis (OP)	pLoF	0.001	high_outlier	case	17650	PIGT	ENSG00000124155	FALSE	FALSE	19	0.0812792	0.174532	-0.2058	0.368359	0.0813 [-0.206, 0.368]	0.679	0.995
86688	2.2	exomewide_scan	not_conditioned	osteoporosis	Osteoporosis (OP)	pLoF	0.001	high_outlier	case	17650	PIGV	ENSG00000060642	FALSE	FALSE	15	0.0793775	0.198795	-0.247611	0.406366	0.0794 [-0.248, 0.406]	0.655	0.995
86755	2.2	exomewide_scan	not_conditioned	osteoporosis	Osteoporosis (OP)	pLoF	0.001	high_outlier	case	17650	PIP4P1	ENSG00000165782	FALSE	FALSE	4	0.22452	0.380187	-0.400832	0.849872	0.225 [-0.401, 0.850]	0.723	0.995
86769	2.2	exomewide_scan	not_conditioned	osteoporosis	Osteoporosis (OP)	pLoF	0.001	high_outlier	case	17650	PIRT	ENSG00000233670	FALSE	FALSE	1	0.241187	0.763433	-1.01455	1.49692	0.241 [-1.01, 1.50]	0.624	0.995
86771	2.2	exomewide_scan	not_conditioned	osteoporosis	Osteoporosis (OP)	pLoF	0.001	high_outlier	case	17650	PISD	ENSG00000241878	FALSE	FALSE	9	0.0874271	0.253184	-0.329024	0.503878	0.0874 [-0.329, 0.504]	0.635	0.995
86773	2.2	exomewide_scan	not_conditioned	osteoporosis	Osteoporosis (OP)	pLoF	0.001	high_outlier	case	14221	PITHD1	ENSG00000057757	FALSE	FALSE	1	0.323753	0.76959	-0.94211	1.58962	0.324 [-0.942, 1.59]	0.663	0.995
86793	2.2	exomewide_scan	not_conditioned	osteoporosis	Osteoporosis (OP)	pLoF	0.001	low_outlier	ctrl	296143	PIWIL1	ENSG00000125207	FALSE	FALSE	116	0.0172325	0.0474384	-0.0607967	0.0952617	0.0172 [-0.0608, 0.0953]	0.358	0.995
86807	2.2	exomewide_scan	not_conditioned	osteoporosis	Osteoporosis (OP)	pLoF	0.001	high_outlier	case	17650	PKD1L1	ENSG00000158683	FALSE	FALSE	65	0.0412143	0.0965262	-0.117557	0.199986	0.0412 [-0.118, 0.200]	0.665	0.995
86828	2.2	exomewide_scan	not_conditioned	osteoporosis	Osteoporosis (OP)	pLoF	0.001	high_outlier	case	17650	PKM	ENSG00000067225	FALSE	FALSE	3	0.261828	0.439646	-0.461325	0.984981	0.262 [-0.461, 0.985]	0.724	0.995
86832	2.2	exomewide_scan	not_conditioned	osteoporosis	Osteoporosis (OP)	pLoF	0.001	high_outlier	case	17650	PKN1	ENSG00000123143	FALSE	FALSE	5	0.185378	0.33926	-0.372655	0.743411	0.185 [-0.373, 0.743]	0.708	0.995
86856	2.2	exomewide_scan	not_conditioned	osteoporosis	Osteoporosis (OP)	pLoF	0.001	high_outlier	case	17650	PLA2G15	ENSG00000103066	FALSE	FALSE	5	0.195254	0.340853	-0.365399	0.755907	0.195 [-0.365, 0.756]	0.717	0.995
86889	2.2	exomewide_scan	not_conditioned	osteoporosis	Osteoporosis (OP)	pLoF	0.001	high_outlier	case	17641	PLAA	ENSG00000137055	FALSE	FALSE	1	0.303331	0.759936	-0.946652	1.55331	0.303 [-0.947, 1.55]	0.655	0.995
86891	2.2	exomewide_scan	not_conditioned	osteoporosis	Osteoporosis (OP)	pLoF	0.001	high_outlier	case	17650	PLAAT1	ENSG00000127252	FALSE	FALSE	3	0.250104	0.439658	-0.473069	0.973277	0.250 [-0.473, 0.973]	0.715	0.995
86893	2.2	exomewide_scan	not_conditioned	osteoporosis	Osteoporosis (OP)	pLoF	0.001	high_outlier	case	17650	PLAAT2	ENSG00000133328	FALSE	FALSE	7	0.173464	0.293661	-0.309565	0.656493	0.173 [-0.310, 0.656]	0.723	0.995
86897	2.2	exomewide_scan	not_conditioned	osteoporosis	Osteoporosis (OP)	pLoF	0.001	high_outlier	case	17650	PLAAT4	ENSG00000133321	FALSE	FALSE	11	0.13003	0.234308	-0.255372	0.515432	0.130 [-0.255, 0.515]	0.711	0.995
86901	2.2	exomewide_scan	not_conditioned	osteoporosis	Osteoporosis (OP)	pLoF	0.001	high_outlier	case	17638	PLAC8	ENSG00000145287	FALSE	FALSE	2	0.319312	0.543329	-0.574385	1.21301	0.319 [-0.574, 1.21]	0.722	0.995
86934	2.2	exomewide_scan	not_conditioned	osteoporosis	Osteoporosis (OP)	pLoF	0.001	high_outlier	case	17650	PLCD4	ENSG00000115556	FALSE	FALSE	18	0.0595052	0.181422	-0.238907	0.357918	0.0595 [-0.239, 0.358]	0.629	0.995
86942	2.2	exomewide_scan	not_conditioned	osteoporosis	Osteoporosis (OP)	pLoF	0.001	high_outlier	case	17650	PLCH1	ENSG00000114805	FALSE	FALSE	3	0.231391	0.439651	-0.491771	0.954553	0.231 [-0.492, 0.955]	0.701	0.995
86973	2.2	exomewide_scan	not_conditioned	osteoporosis	Osteoporosis (OP)	pLoF	0.001	high_outlier	case	17650	PLEKHA1	ENSG00000107679	FALSE	FALSE	9	0.111121	0.253838	-0.306405	0.528647	0.111 [-0.306, 0.529]	0.669	0.995
86991	2.2	exomewide_scan	not_conditioned	osteoporosis	Osteoporosis (OP)	pLoF	0.001	high_outlier	case	17650	PLEKHB2	ENSG00000115762	FALSE	FALSE	32	0.0508006	0.13611	-0.17308	0.274682	0.0508 [-0.173, 0.275]	0.646	0.995
87003	2.2	exomewide_scan	not_conditioned	osteoporosis	Osteoporosis (OP)	pLoF	0.001	high_outlier	case	17650	PLEKHG4	ENSG00000196155	FALSE	FALSE	22	0.0855717	0.162597	-0.181877	0.35302	0.0856 [-0.182, 0.353]	0.701	0.995
87006	2.2	exomewide_scan	not_conditioned	osteoporosis	Osteoporosis (OP)	pLoF	0.001	low_outlier	ctrl	296143	PLEKHG5	ENSG00000171680	FALSE	FALSE	232	0.0129193	0.0350015	-0.044653	0.0704916	0.0129 [-0.0447, 0.0705]	0.356	0.995
87038	2.2	exomewide_scan	not_conditioned	osteoporosis	Osteoporosis (OP)	pLoF	0.001	low_outlier	ctrl	296143	PLGRKT	ENSG00000107020	FALSE	FALSE	57	0.0230268	0.0647556	-0.0834867	0.12954	0.0230 [-0.0835, 0.130]	0.361	0.995
87039	2.2	exomewide_scan	not_conditioned	osteoporosis	Osteoporosis (OP)	pLoF	0.001	high_outlier	case	17649	PLGRKT	ENSG00000107020	FALSE	FALSE	3	0.160106	0.438784	-0.561629	0.881841	0.160 [-0.562, 0.882]	0.642	0.995
87043	2.2	exomewide_scan	not_conditioned	osteoporosis	Osteoporosis (OP)	pLoF	0.001	high_outlier	case	17650	PLIN2	ENSG00000147872	FALSE	FALSE	11	0.110669	0.229246	-0.266407	0.487745	0.111 [-0.266, 0.488]	0.685	0.995
87096	2.2	exomewide_scan	not_conditioned	osteoporosis	Osteoporosis (OP)	pLoF	0.001	low_outlier	ctrl	296143	PLSCR2	ENSG00000163746	FALSE	FALSE	187	0.0140517	0.036461	-0.0459213	0.0740247	0.0141 [-0.0459, 0.0740]	0.35	0.995
87115	2.2	exomewide_scan	not_conditioned	osteoporosis	Osteoporosis (OP)	pLoF	0.001	high_outlier	case	17650	PLXNA2	ENSG00000076356	FALSE	FALSE	9	0.130208	0.256586	-0.291838	0.552254	0.130 [-0.292, 0.552]	0.694	0.995
87120	2.2	exomewide_scan	not_conditioned	osteoporosis	Osteoporosis (OP)	pLoF	0.001	low_outlier	ctrl	296143	PLXNB2	ENSG00000196576	FALSE	FALSE	114	0.0164994	0.0455748	-0.0584645	0.0914633	0.0165 [-0.0585, 0.0915]	0.359	0.995
87146	2.2	exomewide_scan	not_conditioned	osteoporosis	Osteoporosis (OP)	pLoF	0.001	high_outlier	case	17650	PMM2	ENSG00000140650	FALSE	FALSE	10	0.143038	0.241046	-0.253447	0.539523	0.143 [-0.253, 0.540]	0.724	0.995
87148	2.2	exomewide_scan	not_conditioned	osteoporosis	Osteoporosis (OP)	pLoF	0.001	high_outlier	case	17508	PMP22	ENSG00000109099	FALSE	FALSE	1	0.42569	0.763433	-0.830046	1.68143	0.426 [-0.830, 1.68]	0.711	0.995
87156	2.2	exomewide_scan	not_conditioned	osteoporosis	Osteoporosis (OP)	pLoF	0.001	high_outlier	case	17650	PMS2	ENSG00000122512	FALSE	FALSE	8	0.155665	0.274689	-0.296158	0.607488	0.156 [-0.296, 0.607]	0.715	0.995
87164	2.2	exomewide_scan	not_conditioned	osteoporosis	Osteoporosis (OP)	pLoF	0.001	high_outlier	case	17650	PNKP	ENSG00000039650	FALSE	FALSE	43	0.0636919	0.115822	-0.126818	0.254202	0.0637 [-0.127, 0.254]	0.709	0.995
87190	2.2	exomewide_scan	not_conditioned	osteoporosis	Osteoporosis (OP)	pLoF	0.001	high_outlier	case	17650	PNPLA2	ENSG00000177666	FALSE	FALSE	4	0.221152	0.388451	-0.417793	0.860097	0.221 [-0.418, 0.860]	0.715	0.995
87200	2.2	exomewide_scan	not_conditioned	osteoporosis	Osteoporosis (OP)	pLoF	0.001	high_outlier	case	17650	PNPLA8	ENSG00000135241	FALSE	FALSE	12	0.0702746	0.224305	-0.298674	0.439223	0.0703 [-0.299, 0.439]	0.623	0.995
87217	2.2	exomewide_scan	not_conditioned	osteoporosis	Osteoporosis (OP)	pLoF	0.001	high_outlier	case	17650	PODNL1	ENSG00000132000	FALSE	FALSE	54	0.0358415	0.103375	-0.134195	0.205878	0.0358 [-0.134, 0.206]	0.636	0.995
87240	2.2	exomewide_scan	not_conditioned	osteoporosis	Osteoporosis (OP)	pLoF	0.001	high_outlier	case	17650	POLD2	ENSG00000106628	FALSE	FALSE	4	0.126845	0.388424	-0.512056	0.765746	0.127 [-0.512, 0.766]	0.628	0.995
87245	2.2	exomewide_scan	not_conditioned	osteoporosis	Osteoporosis (OP)	pLoF	0.001	high_outlier	case	17650	POLDIP2	ENSG00000004142	FALSE	FALSE	4	0.183936	0.381807	-0.444081	0.811953	0.184 [-0.444, 0.812]	0.685	0.995
87259	2.2	exomewide_scan	not_conditioned	osteoporosis	Osteoporosis (OP)	pLoF	0.001	high_outlier	case	17650	POLG2	ENSG00000256525	FALSE	FALSE	12	0.070458	0.220456	-0.29216	0.433076	0.0705 [-0.292, 0.433]	0.625	0.995
87262	2.2	exomewide_scan	not_conditioned	osteoporosis	Osteoporosis (OP)	pLoF	0.001	high_outlier	case	17650	POLH	ENSG00000170734	FALSE	FALSE	18	0.0630201	0.186911	-0.244421	0.370461	0.0630 [-0.244, 0.370]	0.632	0.995
87333	2.2	exomewide_scan	not_conditioned	osteoporosis	Osteoporosis (OP)	pLoF	0.001	high_outlier	case	17650	POLR3H	ENSG00000100413	FALSE	FALSE	4	0.142101	0.379726	-0.482493	0.766695	0.142 [-0.482, 0.767]	0.646	0.995
87340	2.2	exomewide_scan	not_conditioned	osteoporosis	Osteoporosis (OP)	pLoF	0.001	high_outlier	case	17650	POM121C	ENSG00000272391	FALSE	FALSE	29	0.0651624	0.144389	-0.172336	0.302661	0.0652 [-0.172, 0.303]	0.674	0.995
87366	2.2	exomewide_scan	not_conditioned	osteoporosis	Osteoporosis (OP)	pLoF	0.001	high_outlier	case	17650	POP1	ENSG00000104356	FALSE	FALSE	27	0.0850864	0.146904	-0.156549	0.326722	0.0851 [-0.157, 0.327]	0.719	0.995
87376	2.2	exomewide_scan	not_conditioned	osteoporosis	Osteoporosis (OP)	pLoF	0.001	high_outlier	case	17650	POPDC3	ENSG00000132429	FALSE	FALSE	6	0.128795	0.323648	-0.403559	0.661149	0.129 [-0.404, 0.661]	0.655	0.995
87395	2.2	exomewide_scan	not_conditioned	osteoporosis	Osteoporosis (OP)	pLoF	0.001	high_outlier	case	17534	POTEG	ENSG00000187537	FALSE	FALSE	14	0.0622356	0.1901	-0.250451	0.374922	0.0622 [-0.250, 0.375]	0.628	0.995
87434	2.2	exomewide_scan	not_conditioned	osteoporosis	Osteoporosis (OP)	pLoF	0.001	high_outlier	case	17650	PPA1	ENSG00000180817	FALSE	FALSE	9	0.10328	0.253864	-0.314289	0.520849	0.103 [-0.314, 0.521]	0.658	0.995
87438	2.2	exomewide_scan	not_conditioned	osteoporosis	Osteoporosis (OP)	pLoF	0.001	high_outlier	case	17650	PPAN	ENSG00000130810	FALSE	FALSE	20	0.103085	0.169711	-0.176065	0.382235	0.103 [-0.176, 0.382]	0.728	0.995
87494	2.2	exomewide_scan	not_conditioned	osteoporosis	Osteoporosis (OP)	pLoF	0.001	high_outlier	case	17650	PPIF	ENSG00000108179	FALSE	FALSE	9	0.120894	0.253845	-0.296644	0.538432	0.121 [-0.297, 0.538]	0.683	0.995
87502	2.2	exomewide_scan	not_conditioned	osteoporosis	Osteoporosis (OP)	pLoF	0.001	high_outlier	case	17650	PPIL2	ENSG00000100023	FALSE	FALSE	15	0.112866	0.196154	-0.209779	0.435511	0.113 [-0.210, 0.436]	0.717	0.995
87514	2.2	exomewide_scan	not_conditioned	osteoporosis	Osteoporosis (OP)	pLoF	0.001	high_outlier	case	17650	PPL	ENSG00000118898	FALSE	FALSE	28	0.0456158	0.144127	-0.191452	0.282684	0.0456 [-0.191, 0.283]	0.624	0.995
87519	2.2	exomewide_scan	not_conditioned	osteoporosis	Osteoporosis (OP)	pLoF	0.001	high_outlier	case	17649	PPM1D	ENSG00000170836	FALSE	FALSE	1	0.446813	0.763407	-0.80888	1.70251	0.447 [-0.809, 1.70]	0.721	0.995
87528	2.2	exomewide_scan	not_conditioned	osteoporosis	Osteoporosis (OP)	pLoF	0.001	high_outlier	case	17650	PPM1J	ENSG00000155367	FALSE	FALSE	44	0.0585348	0.116161	-0.132533	0.249603	0.0585 [-0.133, 0.250]	0.693	0.995
87540	2.2	exomewide_scan	not_conditioned	osteoporosis	Osteoporosis (OP)	pLoF	0.001	high_outlier	case	17650	PPP1CA	ENSG00000172531	FALSE	FALSE	2	0.268597	0.549334	-0.634977	1.17217	0.269 [-0.635, 1.17]	0.688	0.995
87553	2.2	exomewide_scan	not_conditioned	osteoporosis	Osteoporosis (OP)	pLoF	0.001	high_outlier	case	17650	PPP1R12C	ENSG00000125503	FALSE	FALSE	3	0.266774	0.438078	-0.4538	0.987348	0.267 [-0.454, 0.987]	0.729	0.995
87577	2.2	exomewide_scan	not_conditioned	osteoporosis	Osteoporosis (OP)	pLoF	0.001	high_outlier	case	17650	PPP1R18	ENSG00000146112	FALSE	FALSE	4	0.153838	0.396355	-0.498108	0.805784	0.154 [-0.498, 0.806]	0.651	0.995
87595	2.2	exomewide_scan	not_conditioned	osteoporosis	Osteoporosis (OP)	pLoF	0.001	high_outlier	case	17650	PPP1R35	ENSG00000160813	FALSE	FALSE	7	0.128849	0.293648	-0.354159	0.611857	0.129 [-0.354, 0.612]	0.67	0.995
87599	2.2	exomewide_scan	not_conditioned	osteoporosis	Osteoporosis (OP)	pLoF	0.001	high_outlier	case	17650	PPP1R37	ENSG00000104866	FALSE	FALSE	2	0.186942	0.536366	-0.695302	1.06919	0.187 [-0.695, 1.07]	0.636	0.995
87609	2.2	exomewide_scan	not_conditioned	osteoporosis	Osteoporosis (OP)	pLoF	0.001	high_outlier	case	17650	PPP1R3E	ENSG00000235194	FALSE	FALSE	3	0.249685	0.439027	-0.47245	0.97182	0.250 [-0.472, 0.972]	0.715	0.995
87620	2.2	exomewide_scan	not_conditioned	osteoporosis	Osteoporosis (OP)	pLoF	0.001	high_outlier	case	17642	PPP1R9B	ENSG00000108819	FALSE	FALSE	1	0.356696	0.763407	-0.898997	1.61239	0.357 [-0.899, 1.61]	0.68	0.995
87625	2.2	exomewide_scan	not_conditioned	osteoporosis	Osteoporosis (OP)	pLoF	0.001	low_outlier	ctrl	296143	PPP2R1A	ENSG00000105568	FALSE	FALSE	11	0.0518395	0.145828	-0.188026	0.291705	0.0518 [-0.188, 0.292]	0.361	0.995
87628	2.2	exomewide_scan	not_conditioned	osteoporosis	Osteoporosis (OP)	pLoF	0.001	high_outlier	case	17650	PPP2R1B	ENSG00000137713	FALSE	FALSE	34	0.0516072	0.133353	-0.167739	0.270953	0.0516 [-0.168, 0.271]	0.651	0.995
87644	2.2	exomewide_scan	not_conditioned	osteoporosis	Osteoporosis (OP)	pLoF	0.001	high_outlier	case	17650	PPP2R5C	ENSG00000078304	FALSE	FALSE	1	0.227559	0.760167	-1.0228	1.47792	0.228 [-1.02, 1.48]	0.618	0.995
87666	2.2	exomewide_scan	not_conditioned	osteoporosis	Osteoporosis (OP)	pLoF	0.001	high_outlier	case	17650	PPP5C	ENSG00000011485	FALSE	FALSE	1	0.270056	0.75855	-0.977648	1.51776	0.270 [-0.978, 1.52]	0.639	0.995
87669	2.2	exomewide_scan	not_conditioned	osteoporosis	Osteoporosis (OP)	pLoF	0.001	high_outlier	case	17650	PPP6R1	ENSG00000105063	FALSE	FALSE	5	0.131458	0.339259	-0.426573	0.689489	0.131 [-0.427, 0.689]	0.651	0.995
87686	2.2	exomewide_scan	not_conditioned	osteoporosis	Osteoporosis (OP)	pLoF	0.001	high_outlier	case	17637	PRAC1	ENSG00000159182	FALSE	FALSE	1	0.306765	0.763407	-0.948928	1.56246	0.307 [-0.949, 1.56]	0.656	0.995
87718	2.2	exomewide_scan	not_conditioned	osteoporosis	Osteoporosis (OP)	pLoF	0.001	high_outlier	case	17650	PRAMEF20	ENSG00000204478	FALSE	FALSE	12	0.117117	0.222243	-0.24844	0.482674	0.117 [-0.248, 0.483]	0.701	0.995
87730	2.2	exomewide_scan	not_conditioned	osteoporosis	Osteoporosis (OP)	pLoF	0.001	high_outlier	case	17213	PRAMEF5	ENSG00000270601	FALSE	FALSE	1	0.330528	0.769589	-0.935333	1.59639	0.331 [-0.935, 1.60]	0.666	0.995
87738	2.2	exomewide_scan	not_conditioned	osteoporosis	Osteoporosis (OP)	pLoF	0.001	high_outlier	case	16742	PRAMEF9	ENSG00000204505	FALSE	FALSE	6	0.123894	0.314241	-0.392986	0.640774	0.124 [-0.393, 0.641]	0.653	0.995
87758	2.2	exomewide_scan	not_conditioned	osteoporosis	Osteoporosis (OP)	pLoF	0.001	high_outlier	case	17650	PRDM10	ENSG00000170325	FALSE	FALSE	4	0.130649	0.388469	-0.508326	0.769624	0.131 [-0.508, 0.770]	0.632	0.995
87762	2.2	exomewide_scan	not_conditioned	osteoporosis	Osteoporosis (OP)	pLoF	0.001	high_outlier	case	17520	PRDM12	ENSG00000130711	FALSE	FALSE	23	0.0479805	0.158569	-0.212842	0.308803	0.0480 [-0.213, 0.309]	0.619	0.995
87783	2.2	exomewide_scan	not_conditioned	osteoporosis	Osteoporosis (OP)	pLoF	0.001	low_outlier	ctrl	296143	PRDX1	ENSG00000117450	FALSE	FALSE	54	0.0257342	0.0725278	-0.0935634	0.145032	0.0257 [-0.0936, 0.145]	0.361	0.995
87823	2.2	exomewide_scan	not_conditioned	osteoporosis	Osteoporosis (OP)	pLoF	0.001	high_outlier	case	17650	PRH2	ENSG00000134551	FALSE	FALSE	16	0.0932555	0.191993	-0.222545	0.409056	0.0933 [-0.223, 0.409]	0.686	0.995
87836	2.2	exomewide_scan	not_conditioned	osteoporosis	Osteoporosis (OP)	pLoF	0.001	high_outlier	case	17650	PRIMPOL	ENSG00000164306	FALSE	FALSE	17	0.0586564	0.186438	-0.248007	0.36532	0.0587 [-0.248, 0.365]	0.623	0.995
87846	2.2	exomewide_scan	not_conditioned	osteoporosis	Osteoporosis (OP)	pLoF	0.001	high_outlier	case	17650	PRKACB	ENSG00000142875	FALSE	FALSE	3	0.258516	0.444358	-0.472388	0.98942	0.259 [-0.472, 0.989]	0.72	0.995
87858	2.2	exomewide_scan	not_conditioned	osteoporosis	Osteoporosis (OP)	pLoF	0.001	high_outlier	case	17650	PRKAR2A	ENSG00000114302	FALSE	FALSE	5	0.174178	0.340592	-0.386046	0.734402	0.174 [-0.386, 0.734]	0.695	0.995
87894	2.2	exomewide_scan	not_conditioned	osteoporosis	Osteoporosis (OP)	pLoF	0.001	high_outlier	case	17646	PRKRA	ENSG00000180228	FALSE	FALSE	22	0.074116	0.164124	-0.195844	0.344076	0.0741 [-0.196, 0.344]	0.674	0.995
87898	2.2	exomewide_scan	not_conditioned	osteoporosis	Osteoporosis (OP)	pLoF	0.001	high_outlier	case	17650	PRL	ENSG00000172179	FALSE	FALSE	2	0.325086	0.56052	-0.596887	1.24706	0.325 [-0.597, 1.25]	0.719	0.995
87920	2.2	exomewide_scan	not_conditioned	osteoporosis	Osteoporosis (OP)	pLoF	0.001	high_outlier	case	17650	PRMT9	ENSG00000164169	FALSE	FALSE	11	0.139665	0.231738	-0.24151	0.52084	0.140 [-0.242, 0.521]	0.727	0.995
87924	2.2	exomewide_scan	not_conditioned	osteoporosis	Osteoporosis (OP)	pLoF	0.001	high_outlier	case	17650	PROCA1	ENSG00000167525	FALSE	FALSE	9	0.0770931	0.254553	-0.341609	0.495796	0.0771 [-0.342, 0.496]	0.619	0.995
87942	2.2	exomewide_scan	not_conditioned	osteoporosis	Osteoporosis (OP)	pLoF	0.001	high_outlier	case	17650	PROP1	ENSG00000175325	FALSE	FALSE	7	0.13607	0.288872	-0.339082	0.611222	0.136 [-0.339, 0.611]	0.681	0.995
87960	2.2	exomewide_scan	not_conditioned	osteoporosis	Osteoporosis (OP)	pLoF	0.001	low_outlier	ctrl	296143	PRPF3	ENSG00000117360	FALSE	FALSE	4	0.102004	0.266461	-0.336285	0.540293	0.102 [-0.336, 0.540]	0.351	0.995
87983	2.2	exomewide_scan	not_conditioned	osteoporosis	Osteoporosis (OP)	pLoF	0.001	low_outlier	ctrl	296143	PRPS1L1	ENSG00000229937	FALSE	FALSE	122	0.0186497	0.0493781	-0.06257	0.0998694	0.0186 [-0.0626, 0.0999]	0.353	0.995
87999	2.2	exomewide_scan	not_conditioned	osteoporosis	Osteoporosis (OP)	pLoF	0.001	high_outlier	case	17650	PRR15	ENSG00000176532	FALSE	FALSE	4	0.205871	0.388424	-0.43303	0.844772	0.206 [-0.433, 0.845]	0.702	0.995
88017	2.2	exomewide_scan	not_conditioned	osteoporosis	Osteoporosis (OP)	pLoF	0.001	high_outlier	case	17650	PRR3	ENSG00000204576	FALSE	FALSE	4	0.144456	0.396337	-0.50746	0.796372	0.144 [-0.507, 0.796]	0.642	0.995
88019	2.2	exomewide_scan	not_conditioned	osteoporosis	Osteoporosis (OP)	pLoF	0.001	high_outlier	case	17650	PRR35	ENSG00000161992	FALSE	FALSE	3	0.135894	0.440003	-0.587847	0.859635	0.136 [-0.588, 0.860]	0.621	0.995
88031	2.2	exomewide_scan	not_conditioned	osteoporosis	Osteoporosis (OP)	pLoF	0.001	low_outlier	ctrl	296143	PRRC2A	ENSG00000204469	FALSE	FALSE	107	0.0208422	0.0549356	-0.0695188	0.111203	0.0208 [-0.0695, 0.111]	0.352	0.995
88059	2.2	exomewide_scan	not_conditioned	osteoporosis	Osteoporosis (OP)	pLoF	0.001	high_outlier	case	17650	PRSS2	ENSG00000275896	FALSE	FALSE	34	0.0750641	0.133353	-0.144282	0.29441	0.0751 [-0.144, 0.294]	0.713	0.995
88091	2.2	exomewide_scan	not_conditioned	osteoporosis	Osteoporosis (OP)	pLoF	0.001	low_outlier	ctrl	296143	PRSS56	ENSG00000237412	FALSE	FALSE	435	0.00881395	0.0251266	-0.0325156	0.0501435	8.81e-03 [-0.0325, 0.0501]	0.363	0.995
88102	2.2	exomewide_scan	not_conditioned	osteoporosis	Osteoporosis (OP)	pLoF	0.001	high_outlier	case	17650	PRTG	ENSG00000166450	FALSE	FALSE	12	0.0647159	0.219863	-0.296927	0.426358	0.0647 [-0.297, 0.426]	0.616	0.995
88120	2.2	exomewide_scan	not_conditioned	osteoporosis	Osteoporosis (OP)	pLoF	0.001	high_outlier	case	17650	PSAT1	ENSG00000135069	FALSE	FALSE	8	0.12765	0.268737	-0.314383	0.569683	0.128 [-0.314, 0.570]	0.683	0.995
88183	2.2	exomewide_scan	not_conditioned	osteoporosis	Osteoporosis (OP)	pLoF	0.001	high_outlier	case	17650	PSMB6	ENSG00000142507	FALSE	FALSE	2	0.280943	0.539837	-0.60701	1.1689	0.281 [-0.607, 1.17]	0.699	0.995
88188	2.2	exomewide_scan	not_conditioned	osteoporosis	Osteoporosis (OP)	pLoF	0.001	high_outlier	case	17650	PSMB9	ENSG00000240065	FALSE	FALSE	9	0.127857	0.264286	-0.306855	0.562569	0.128 [-0.307, 0.563]	0.686	0.995
88199	2.2	exomewide_scan	not_conditioned	osteoporosis	Osteoporosis (OP)	pLoF	0.001	high_outlier	case	17650	PSMC5	ENSG00000087191	FALSE	FALSE	1	0.368048	0.763433	-0.887688	1.62378	0.368 [-0.888, 1.62]	0.685	0.995
88222	2.2	exomewide_scan	not_conditioned	osteoporosis	Osteoporosis (OP)	pLoF	0.001	high_outlier	case	17650	PSMD9	ENSG00000110801	FALSE	FALSE	2	0.243229	0.542875	-0.649721	1.13618	0.243 [-0.650, 1.14]	0.673	0.995
88231	2.2	exomewide_scan	not_conditioned	osteoporosis	Osteoporosis (OP)	pLoF	0.001	low_outlier	ctrl	296143	PSME4	ENSG00000068878	FALSE	FALSE	73	0.0232987	0.0612987	-0.0775287	0.124126	0.0233 [-0.0775, 0.124]	0.352	0.995
88234	2.2	exomewide_scan	not_conditioned	osteoporosis	Osteoporosis (OP)	pLoF	0.001	high_outlier	case	17650	PSMF1	ENSG00000125818	FALSE	FALSE	6	0.129011	0.310494	-0.381706	0.639728	0.129 [-0.382, 0.640]	0.661	0.995
88241	2.2	exomewide_scan	not_conditioned	osteoporosis	Osteoporosis (OP)	pLoF	0.001	high_outlier	case	17650	PSMG4	ENSG00000180822	FALSE	FALSE	3	0.138932	0.457633	-0.613807	0.891671	0.139 [-0.614, 0.892]	0.619	0.995
88247	2.2	exomewide_scan	not_conditioned	osteoporosis	Osteoporosis (OP)	pLoF	0.001	high_outlier	case	17650	PSPC1	ENSG00000121390	FALSE	FALSE	2	0.259648	0.538534	-0.626162	1.14546	0.260 [-0.626, 1.15]	0.685	0.995
88251	2.2	exomewide_scan	not_conditioned	osteoporosis	Osteoporosis (OP)	pLoF	0.001	high_outlier	case	17650	PSPN	ENSG00000125650	FALSE	FALSE	5	0.207851	0.33927	-0.350198	0.7659	0.208 [-0.350, 0.766]	0.73	0.995
88259	2.2	exomewide_scan	not_conditioned	osteoporosis	Osteoporosis (OP)	pLoF	0.001	high_outlier	case	17650	PSTPIP2	ENSG00000152229	FALSE	FALSE	4	0.218274	0.379492	-0.405935	0.842483	0.218 [-0.406, 0.842]	0.717	0.995
88261	2.2	exomewide_scan	not_conditioned	osteoporosis	Osteoporosis (OP)	pLoF	0.001	high_outlier	case	17650	PTAFR	ENSG00000169403	FALSE	FALSE	1	0.238152	0.769589	-1.02771	1.50401	0.238 [-1.03, 1.50]	0.622	0.995
88280	2.2	exomewide_scan	not_conditioned	osteoporosis	Osteoporosis (OP)	pLoF	0.001	high_outlier	case	17650	PTCHD4	ENSG00000244694	FALSE	FALSE	3	0.267322	0.457633	-0.485417	1.02006	0.267 [-0.485, 1.02]	0.72	0.995
88297	2.2	exomewide_scan	not_conditioned	osteoporosis	Osteoporosis (OP)	pLoF	0.001	high_outlier	case	17650	PTGER2	ENSG00000125384	FALSE	FALSE	7	0.117809	0.287368	-0.354869	0.590487	0.118 [-0.355, 0.590]	0.659	0.995
88306	2.2	exomewide_scan	not_conditioned	osteoporosis	Osteoporosis (OP)	pLoF	0.001	low_outlier	ctrl	296143	PTGES3L	ENSG00000267060	FALSE	FALSE	70	0.0221851	0.0608346	-0.0778789	0.122249	0.0222 [-0.0779, 0.122]	0.358	0.995
88307	2.2	exomewide_scan	not_conditioned	osteoporosis	Osteoporosis (OP)	pLoF	0.001	high_outlier	case	17650	PTGES3L	ENSG00000267060	FALSE	FALSE	5	0.205584	0.341475	-0.356092	0.76726	0.206 [-0.356, 0.767]	0.726	0.995
88315	2.2	exomewide_scan	not_conditioned	osteoporosis	Osteoporosis (OP)	pLoF	0.001	high_outlier	case	17650	PTGIS	ENSG00000124212	FALSE	FALSE	11	0.111663	0.22933	-0.265551	0.488877	0.112 [-0.266, 0.489]	0.687	0.995
88316	2.2	exomewide_scan	not_conditioned	osteoporosis	Osteoporosis (OP)	pLoF	0.001	low_outlier	ctrl	296143	PTGR1	ENSG00000106853	FALSE	FALSE	767	0.00683607	0.0176742	-0.0222354	0.0359075	6.84e-03 [-0.0222, 0.0359]	0.349	0.995
88334	2.2	exomewide_scan	not_conditioned	osteoporosis	Osteoporosis (OP)	pLoF	0.001	high_outlier	case	17650	PTK2	ENSG00000169398	FALSE	FALSE	20	0.0749825	0.170658	-0.205725	0.35569	0.0750 [-0.206, 0.356]	0.67	0.995
88336	2.2	exomewide_scan	not_conditioned	osteoporosis	Osteoporosis (OP)	pLoF	0.001	high_outlier	case	17650	PTK2B	ENSG00000120899	FALSE	FALSE	24	0.0746085	0.155816	-0.181686	0.330903	0.0746 [-0.182, 0.331]	0.684	0.995
88338	2.2	exomewide_scan	not_conditioned	osteoporosis	Osteoporosis (OP)	pLoF	0.001	high_outlier	case	17650	PTK6	ENSG00000101213	FALSE	FALSE	45	0.0512288	0.113492	-0.135449	0.237907	0.0512 [-0.135, 0.238]	0.674	0.995
88359	2.2	exomewide_scan	not_conditioned	osteoporosis	Osteoporosis (OP)	pLoF	0.001	high_outlier	case	17650	PTPN13	ENSG00000163629	FALSE	FALSE	23	0.0646619	0.160337	-0.199069	0.328393	0.0647 [-0.199, 0.328]	0.657	0.995
88374	2.2	exomewide_scan	not_conditioned	osteoporosis	Osteoporosis (OP)	pLoF	0.001	high_outlier	case	17650	PTPN3	ENSG00000070159	FALSE	FALSE	15	0.0670449	0.196315	-0.255865	0.389954	0.0670 [-0.256, 0.390]	0.634	0.995
88378	2.2	exomewide_scan	not_conditioned	osteoporosis	Osteoporosis (OP)	pLoF	0.001	high_outlier	case	17650	PTPN5	ENSG00000110786	FALSE	FALSE	4	0.143723	0.388452	-0.495224	0.78267	0.144 [-0.495, 0.783]	0.644	0.995
88382	2.2	exomewide_scan	not_conditioned	osteoporosis	Osteoporosis (OP)	pLoF	0.001	high_outlier	case	17650	PTPN7	ENSG00000143851	FALSE	FALSE	36	0.0703121	0.128394	-0.140877	0.281501	0.0703 [-0.141, 0.282]	0.708	0.995
88412	2.2	exomewide_scan	not_conditioned	osteoporosis	Osteoporosis (OP)	pLoF	0.001	high_outlier	case	17650	PTPRN2	ENSG00000155093	FALSE	FALSE	8	0.121394	0.274699	-0.330446	0.573234	0.121 [-0.330, 0.573]	0.671	0.995
88416	2.2	exomewide_scan	not_conditioned	osteoporosis	Osteoporosis (OP)	pLoF	0.001	high_outlier	case	17650	PTPRQ	ENSG00000139304	FALSE	FALSE	33	0.0491162	0.133754	-0.17089	0.269122	0.0491 [-0.171, 0.269]	0.643	0.995
88436	2.2	exomewide_scan	not_conditioned	osteoporosis	Osteoporosis (OP)	pLoF	0.001	low_outlier	ctrl	296143	PTTG1IP	ENSG00000183255	FALSE	FALSE	58	0.0248808	0.0645721	-0.0813309	0.131092	0.0249 [-0.0813, 0.131]	0.35	0.995
88478	2.2	exomewide_scan	not_conditioned	osteoporosis	Osteoporosis (OP)	pLoF	0.001	low_outlier	ctrl	296143	PXDC1	ENSG00000168994	FALSE	FALSE	27	0.0420583	0.109347	-0.137802	0.221918	0.0421 [-0.138, 0.222]	0.35	0.995
88485	2.2	exomewide_scan	not_conditioned	osteoporosis	Osteoporosis (OP)	pLoF	0.001	high_outlier	case	17650	PXK	ENSG00000168297	FALSE	FALSE	6	0.169842	0.310925	-0.341584	0.681268	0.170 [-0.342, 0.681]	0.708	0.995
88487	2.2	exomewide_scan	not_conditioned	osteoporosis	Osteoporosis (OP)	pLoF	0.001	high_outlier	case	17650	PXMP2	ENSG00000176894	FALSE	FALSE	16	0.100597	0.192031	-0.215266	0.41646	0.101 [-0.215, 0.416]	0.7	0.995
88498	2.2	exomewide_scan	not_conditioned	osteoporosis	Osteoporosis (OP)	pLoF	0.001	low_outlier	ctrl	296143	PYCR1	ENSG00000183010	FALSE	FALSE	71	0.0221584	0.0604046	-0.0771983	0.121515	0.0222 [-0.0772, 0.122]	0.357	0.995
88503	2.2	exomewide_scan	not_conditioned	osteoporosis	Osteoporosis (OP)	pLoF	0.001	high_outlier	case	17650	PYCR3	ENSG00000104524	FALSE	FALSE	4	0.12665	0.381424	-0.500737	0.754037	0.127 [-0.501, 0.754]	0.63	0.995
88557	2.2	exomewide_scan	not_conditioned	osteoporosis	Osteoporosis (OP)	pLoF	0.001	high_outlier	case	17650	QSOX2	ENSG00000165661	FALSE	FALSE	3	0.150989	0.438787	-0.570751	0.872729	0.151 [-0.571, 0.873]	0.635	0.995
88563	2.2	exomewide_scan	not_conditioned	osteoporosis	Osteoporosis (OP)	pLoF	0.001	high_outlier	case	17650	R3HCC1	ENSG00000104679	FALSE	FALSE	7	0.153766	0.288368	-0.320557	0.628089	0.154 [-0.321, 0.628]	0.703	0.995
88565	2.2	exomewide_scan	not_conditioned	osteoporosis	Osteoporosis (OP)	pLoF	0.001	high_outlier	case	17650	R3HCC1L	ENSG00000166024	FALSE	FALSE	27	0.0893448	0.14664	-0.151857	0.330546	0.0893 [-0.152, 0.331]	0.729	0.995
88573	2.2	exomewide_scan	not_conditioned	osteoporosis	Osteoporosis (OP)	pLoF	0.001	high_outlier	case	17650	R3HDML	ENSG00000101074	FALSE	FALSE	5	0.192562	0.340092	-0.36684	0.751964	0.193 [-0.367, 0.752]	0.714	0.995
88708	2.2	exomewide_scan	not_conditioned	osteoporosis	Osteoporosis (OP)	pLoF	0.001	high_outlier	case	3773	RABL2B	ENSG00000079974	FALSE	FALSE	1	0.264865	0.759459	-0.984334	1.51406	0.265 [-0.984, 1.51]	0.636	0.995
88721	2.2	exomewide_scan	not_conditioned	osteoporosis	Osteoporosis (OP)	pLoF	0.001	high_outlier	case	17650	RAD1	ENSG00000113456	FALSE	FALSE	70	0.0409216	0.0915117	-0.109602	0.191445	0.0409 [-0.110, 0.191]	0.673	0.995
88728	2.2	exomewide_scan	not_conditioned	osteoporosis	Osteoporosis (OP)	pLoF	0.001	high_outlier	case	17650	RAD21L1	ENSG00000244588	FALSE	FALSE	15	0.110863	0.196408	-0.212199	0.433925	0.111 [-0.212, 0.434]	0.714	0.995
88742	2.2	exomewide_scan	not_conditioned	osteoporosis	Osteoporosis (OP)	pLoF	0.001	high_outlier	case	17650	RAD51C	ENSG00000108384	FALSE	FALSE	11	0.111728	0.230244	-0.26699	0.490446	0.112 [-0.267, 0.490]	0.686	0.995
88761	2.2	exomewide_scan	not_conditioned	osteoporosis	Osteoporosis (OP)	pLoF	0.001	high_outlier	case	17650	RAET1E	ENSG00000164520	FALSE	FALSE	22	0.102407	0.169102	-0.175741	0.380555	0.102 [-0.176, 0.381]	0.728	0.995
88831	2.2	exomewide_scan	not_conditioned	osteoporosis	Osteoporosis (OP)	pLoF	0.001	high_outlier	case	17650	RAP1GDS1	ENSG00000138698	FALSE	FALSE	5	0.19221	0.343675	-0.373085	0.757505	0.192 [-0.373, 0.758]	0.712	0.995
88860	2.2	exomewide_scan	not_conditioned	osteoporosis	Osteoporosis (OP)	pLoF	0.001	low_outlier	ctrl	296143	RARRES1	ENSG00000118849	FALSE	FALSE	101	0.0174562	0.049605	-0.0641368	0.0990492	0.0175 [-0.0641, 0.0990]	0.362	0.995
88872	2.2	exomewide_scan	not_conditioned	osteoporosis	Osteoporosis (OP)	pLoF	0.001	low_outlier	ctrl	296143	RASA3	ENSG00000185989	FALSE	FALSE	170	0.0134899	0.0378992	-0.0488487	0.0758285	0.0135 [-0.0488, 0.0758]	0.361	0.995
88875	2.2	exomewide_scan	not_conditioned	osteoporosis	Osteoporosis (OP)	pLoF	0.001	low_outlier	ctrl	296128	RASA4B	ENSG00000170667	FALSE	FALSE	45	0.028563	0.0812928	-0.105152	0.162278	0.0286 [-0.105, 0.162]	0.363	0.995
88876	2.2	exomewide_scan	not_conditioned	osteoporosis	Osteoporosis (OP)	pLoF	0.001	high_outlier	case	14490	RASA4B	ENSG00000170667	FALSE	FALSE	3	0.167308	0.448504	-0.570415	0.905031	0.167 [-0.570, 0.905]	0.645	0.995
88888	2.2	exomewide_scan	not_conditioned	osteoporosis	Osteoporosis (OP)	pLoF	0.001	high_outlier	case	17650	RASEF	ENSG00000165105	FALSE	FALSE	9	0.124696	0.253372	-0.292064	0.541456	0.125 [-0.292, 0.541]	0.689	0.995
88915	2.2	exomewide_scan	not_conditioned	osteoporosis	Osteoporosis (OP)	pLoF	0.001	high_outlier	case	17650	RASL11B	ENSG00000128045	FALSE	FALSE	2	0.214549	0.54338	-0.679232	1.10833	0.215 [-0.679, 1.11]	0.654	0.995
88957	2.2	exomewide_scan	not_conditioned	osteoporosis	Osteoporosis (OP)	pLoF	0.001	high_outlier	case	17650	RBBP9	ENSG00000089050	FALSE	FALSE	7	0.126198	0.287458	-0.346628	0.599024	0.126 [-0.347, 0.599]	0.67	0.995
88973	2.2	exomewide_scan	not_conditioned	osteoporosis	Osteoporosis (OP)	pLoF	0.001	high_outlier	case	17645	RBL2	ENSG00000103479	FALSE	FALSE	2	0.275932	0.538894	-0.61047	1.16233	0.276 [-0.610, 1.16]	0.696	0.995
88983	2.2	exomewide_scan	not_conditioned	osteoporosis	Osteoporosis (OP)	pLoF	0.001	high_outlier	case	17650	RBM15	ENSG00000162775	FALSE	FALSE	7	0.126537	0.290928	-0.351997	0.605071	0.127 [-0.352, 0.605]	0.668	0.995
88985	2.2	exomewide_scan	not_conditioned	osteoporosis	Osteoporosis (OP)	pLoF	0.001	high_outlier	case	17650	RBM15B	ENSG00000259956	FALSE	FALSE	3	0.262777	0.439648	-0.46038	0.985934	0.263 [-0.460, 0.986]	0.725	0.995
89007	2.2	exomewide_scan	not_conditioned	osteoporosis	Osteoporosis (OP)	pLoF	0.001	high_outlier	case	17650	RBM34	ENSG00000188739	FALSE	FALSE	9	0.12901	0.2566	-0.293059	0.551079	0.129 [-0.293, 0.551]	0.692	0.995
89055	2.2	exomewide_scan	not_conditioned	osteoporosis	Osteoporosis (OP)	pLoF	0.001	high_outlier	case	17642	RBPJ	ENSG00000168214	FALSE	FALSE	1	0.328975	0.76837	-0.934881	1.59283	0.329 [-0.935, 1.59]	0.666	0.995
89073	2.2	exomewide_scan	not_conditioned	osteoporosis	Osteoporosis (OP)	pLoF	0.001	high_outlier	case	17650	RCBTB1	ENSG00000136144	FALSE	FALSE	10	0.143199	0.240897	-0.253041	0.539439	0.143 [-0.253, 0.539]	0.724	0.995
89121	2.2	exomewide_scan	not_conditioned	osteoporosis	Osteoporosis (OP)	pLoF	0.001	high_outlier	case	17650	RDH5	ENSG00000135437	FALSE	FALSE	6	0.150767	0.313442	-0.364799	0.666333	0.151 [-0.365, 0.666]	0.685	0.995
89131	2.2	exomewide_scan	not_conditioned	osteoporosis	Osteoporosis (OP)	pLoF	0.001	low_outlier	ctrl	296143	RECK	ENSG00000122707	FALSE	FALSE	240	0.0119407	0.0315678	-0.0399837	0.0638651	0.0119 [-0.0400, 0.0639]	0.353	0.995
89171	2.2	exomewide_scan	not_conditioned	osteoporosis	Osteoporosis (OP)	pLoF	0.001	high_outlier	case	17650	RELL2	ENSG00000164620	FALSE	FALSE	4	0.112893	0.382114	-0.515629	0.741415	0.113 [-0.516, 0.741]	0.616	0.995
89173	2.2	exomewide_scan	not_conditioned	osteoporosis	Osteoporosis (OP)	pLoF	0.001	high_outlier	case	17650	RELN	ENSG00000189056	FALSE	FALSE	6	0.17277	0.317169	-0.348927	0.694467	0.173 [-0.349, 0.694]	0.707	0.995
89200	2.2	exomewide_scan	not_conditioned	osteoporosis	Osteoporosis (OP)	pLoF	0.001	high_outlier	case	17650	RET	ENSG00000165731	FALSE	FALSE	1	0.365951	0.761332	-0.886329	1.61823	0.366 [-0.886, 1.62]	0.685	0.995
89218	2.2	exomewide_scan	not_conditioned	osteoporosis	Osteoporosis (OP)	pLoF	0.001	high_outlier	case	17650	REX1BD	ENSG00000006015	FALSE	FALSE	2	0.234789	0.536366	-0.647455	1.11703	0.235 [-0.647, 1.12]	0.669	0.995
89224	2.2	exomewide_scan	not_conditioned	osteoporosis	Osteoporosis (OP)	pLoF	0.001	high_outlier	case	17650	REXO4	ENSG00000148300	FALSE	FALSE	3	0.209072	0.438787	-0.512668	0.930812	0.209 [-0.513, 0.931]	0.683	0.995
89246	2.2	exomewide_scan	not_conditioned	osteoporosis	Osteoporosis (OP)	pLoF	0.001	high_outlier	case	17650	RFNG	ENSG00000169733	FALSE	FALSE	10	0.0868256	0.241468	-0.310354	0.484005	0.0868 [-0.310, 0.484]	0.64	0.995
89315	2.2	exomewide_scan	not_conditioned	osteoporosis	Osteoporosis (OP)	pLoF	0.001	high_outlier	case	17648	RGS13	ENSG00000127074	FALSE	FALSE	7	0.162	0.290928	-0.316534	0.640534	0.162 [-0.317, 0.641]	0.711	0.995
89337	2.2	exomewide_scan	not_conditioned	osteoporosis	Osteoporosis (OP)	pLoF	0.001	low_outlier	ctrl	296143	RGS7	ENSG00000182901	FALSE	FALSE	29	0.0372505	0.098966	-0.125534	0.200035	0.0373 [-0.126, 0.200]	0.353	0.995
89338	2.2	exomewide_scan	not_conditioned	osteoporosis	Osteoporosis (OP)	pLoF	0.001	high_outlier	case	17631	RGS7	ENSG00000182901	FALSE	FALSE	1	0.332108	0.769759	-0.934033	1.59825	0.332 [-0.934, 1.60]	0.667	0.995
89354	2.2	exomewide_scan	not_conditioned	osteoporosis	Osteoporosis (OP)	pLoF	0.001	high_outlier	case	17650	RHBDD3	ENSG00000100263	FALSE	FALSE	50	0.050951	0.107543	-0.125941	0.227843	0.0510 [-0.126, 0.228]	0.682	0.995
89370	2.2	exomewide_scan	not_conditioned	osteoporosis	Osteoporosis (OP)	pLoF	0.001	high_outlier	case	17650	RHCG	ENSG00000140519	FALSE	FALSE	9	0.0921995	0.253839	-0.325328	0.509727	0.0922 [-0.325, 0.510]	0.642	0.995
89378	2.2	exomewide_scan	not_conditioned	osteoporosis	Osteoporosis (OP)	pLoF	0.001	high_outlier	case	17650	RHEX	ENSG00000263961	FALSE	FALSE	3	0.269883	0.444342	-0.460995	1.00076	0.270 [-0.461, 1.00]	0.728	0.995
89389	2.2	exomewide_scan	not_conditioned	osteoporosis	Osteoporosis (OP)	pLoF	0.001	high_outlier	case	17650	RHOBTB3	ENSG00000164292	FALSE	FALSE	9	0.148708	0.254787	-0.270379	0.567795	0.149 [-0.270, 0.568]	0.72	0.995
89395	2.2	exomewide_scan	not_conditioned	osteoporosis	Osteoporosis (OP)	pLoF	0.001	high_outlier	case	17650	RHOF	ENSG00000139725	FALSE	FALSE	7	0.126493	0.290199	-0.350842	0.603828	0.126 [-0.351, 0.604]	0.669	0.995
89403	2.2	exomewide_scan	not_conditioned	osteoporosis	Osteoporosis (OP)	pLoF	0.001	high_outlier	case	17649	RHOT1	ENSG00000126858	FALSE	FALSE	5	0.138681	0.341443	-0.422943	0.700305	0.139 [-0.423, 0.700]	0.658	0.995
89427	2.2	exomewide_scan	not_conditioned	osteoporosis	Osteoporosis (OP)	pLoF	0.001	low_outlier	ctrl	296143	RIF1	ENSG00000080345	FALSE	FALSE	67	0.0224912	0.0639837	-0.0827526	0.127735	0.0225 [-0.0828, 0.128]	0.363	0.995
89449	2.2	exomewide_scan	not_conditioned	osteoporosis	Osteoporosis (OP)	pLoF	0.001	high_outlier	case	17650	RIMKLB	ENSG00000166532	FALSE	FALSE	1	0.436677	0.767656	-0.826005	1.69936	0.437 [-0.826, 1.70]	0.715	0.995
89472	2.2	exomewide_scan	not_conditioned	osteoporosis	Osteoporosis (OP)	pLoF	0.001	high_outlier	case	17650	RIOK1	ENSG00000124784	FALSE	FALSE	17	0.0645773	0.192324	-0.251768	0.380922	0.0646 [-0.252, 0.381]	0.631	0.995
89509	2.2	exomewide_scan	not_conditioned	osteoporosis	Osteoporosis (OP)	pLoF	0.001	low_outlier	ctrl	296143	RLN2	ENSG00000107014	FALSE	FALSE	53	0.025218	0.0671543	-0.085241	0.135677	0.0252 [-0.0852, 0.136]	0.354	0.995
89537	2.2	exomewide_scan	not_conditioned	osteoporosis	Osteoporosis (OP)	pLoF	0.001	low_outlier	ctrl	296143	RNASE6	ENSG00000169413	FALSE	FALSE	43	0.0289286	0.0751993	-0.0947632	0.15262	0.0289 [-0.0948, 0.153]	0.35	0.995
89555	2.2	exomewide_scan	not_conditioned	osteoporosis	Osteoporosis (OP)	pLoF	0.001	high_outlier	case	17650	RND1	ENSG00000172602	FALSE	FALSE	1	0.24095	0.767682	-1.02177	1.50367	0.241 [-1.02, 1.50]	0.623	0.995
89559	2.2	exomewide_scan	not_conditioned	osteoporosis	Osteoporosis (OP)	pLoF	0.001	low_outlier	ctrl	296143	RNF10	ENSG00000022840	FALSE	FALSE	54	0.0266572	0.0695211	-0.0876948	0.141009	0.0267 [-0.0877, 0.141]	0.351	0.995
89621	2.2	exomewide_scan	not_conditioned	osteoporosis	Osteoporosis (OP)	pLoF	0.001	high_outlier	case	17650	RNF167	ENSG00000108523	FALSE	FALSE	8	0.137662	0.26996	-0.306383	0.581707	0.138 [-0.306, 0.582]	0.695	0.995
89634	2.2	exomewide_scan	not_conditioned	osteoporosis	Osteoporosis (OP)	pLoF	0.001	high_outlier	case	17650	RNF181	ENSG00000168894	FALSE	FALSE	14	0.0858706	0.205674	-0.252433	0.424174	0.0859 [-0.252, 0.424]	0.662	0.995
89655	2.2	exomewide_scan	not_conditioned	osteoporosis	Osteoporosis (OP)	pLoF	0.001	high_outlier	case	17650	RNF208	ENSG00000212864	FALSE	FALSE	1	0.336754	0.759936	-0.913229	1.58674	0.337 [-0.913, 1.59]	0.671	0.995
89677	2.2	exomewide_scan	not_conditioned	osteoporosis	Osteoporosis (OP)	pLoF	0.001	high_outlier	case	17648	RNF24	ENSG00000101236	FALSE	FALSE	1	0.305304	0.760385	-0.945418	1.55603	0.305 [-0.945, 1.56]	0.656	0.995
89681	2.2	exomewide_scan	not_conditioned	osteoporosis	Osteoporosis (OP)	pLoF	0.001	high_outlier	case	17650	RNF26	ENSG00000173456	FALSE	FALSE	1	0.336514	0.776864	-0.941314	1.61434	0.337 [-0.941, 1.61]	0.668	0.995
89693	2.2	exomewide_scan	not_conditioned	osteoporosis	Osteoporosis (OP)	pLoF	0.001	high_outlier	case	17650	RNF40	ENSG00000103549	FALSE	FALSE	4	0.197928	0.381094	-0.428916	0.824772	0.198 [-0.429, 0.825]	0.698	0.995
89698	2.2	exomewide_scan	not_conditioned	osteoporosis	Osteoporosis (OP)	pLoF	0.001	high_outlier	case	17650	RNF44	ENSG00000146083	FALSE	FALSE	9	0.113209	0.254801	-0.305901	0.532319	0.113 [-0.306, 0.532]	0.672	0.995
89699	2.2	exomewide_scan	not_conditioned	osteoporosis	Osteoporosis (OP)	pLoF	0.001	low_outlier	ctrl	296143	RNF5	ENSG00000204308	FALSE	FALSE	30	0.038455	0.103736	-0.132176	0.209086	0.0385 [-0.132, 0.209]	0.355	0.995
89713	2.2	exomewide_scan	not_conditioned	osteoporosis	Osteoporosis (OP)	pLoF	0.001	high_outlier	case	17650	RNH1	ENSG00000023191	FALSE	FALSE	8	0.130526	0.274714	-0.321338	0.58239	0.131 [-0.321, 0.582]	0.683	0.995
89721	2.2	exomewide_scan	not_conditioned	osteoporosis	Osteoporosis (OP)	pLoF	0.001	high_outlier	case	17650	RNPEP	ENSG00000176393	FALSE	FALSE	21	0.0747411	0.16803	-0.201644	0.351126	0.0747 [-0.202, 0.351]	0.672	0.995
89741	2.2	exomewide_scan	not_conditioned	osteoporosis	Osteoporosis (OP)	pLoF	0.001	high_outlier	case	17650	ROGDI	ENSG00000067836	FALSE	FALSE	5	0.176065	0.340897	-0.384661	0.736791	0.176 [-0.385, 0.737]	0.697	0.995
89754	2.2	exomewide_scan	not_conditioned	osteoporosis	Osteoporosis (OP)	pLoF	0.001	low_outlier	ctrl	296143	RORA	ENSG00000069667	FALSE	FALSE	3	0.105543	0.286686	-0.366014	0.5771	0.106 [-0.366, 0.577]	0.356	0.995
89769	2.2	exomewide_scan	not_conditioned	osteoporosis	Osteoporosis (OP)	pLoF	0.001	high_outlier	case	17624	RPA2	ENSG00000117748	FALSE	FALSE	1	0.388087	0.769615	-0.877817	1.65399	0.388 [-0.878, 1.65]	0.693	0.995
89789	2.2	exomewide_scan	not_conditioned	osteoporosis	Osteoporosis (OP)	pLoF	0.001	high_outlier	case	17555	RPF2	ENSG00000197498	FALSE	FALSE	1	0.379593	0.792783	-0.924419	1.6836	0.380 [-0.924, 1.68]	0.684	0.995
89795	2.2	exomewide_scan	not_conditioned	osteoporosis	Osteoporosis (OP)	pLoF	0.001	high_outlier	case	17649	RPH3A	ENSG00000089169	FALSE	FALSE	2	0.316328	0.542824	-0.576538	1.20919	0.316 [-0.577, 1.21]	0.72	0.995
89799	2.2	exomewide_scan	not_conditioned	osteoporosis	Osteoporosis (OP)	pLoF	0.001	high_outlier	case	17650	RPIA	ENSG00000153574	FALSE	FALSE	6	0.0998108	0.314117	-0.416866	0.616487	0.0998 [-0.417, 0.616]	0.625	0.995
89843	2.2	exomewide_scan	not_conditioned	osteoporosis	Osteoporosis (OP)	pLoF	0.001	high_outlier	case	17650	RPL38	ENSG00000172809	FALSE	FALSE	1	0.397533	0.763407	-0.85816	1.65323	0.398 [-0.858, 1.65]	0.699	0.995
89873	2.2	exomewide_scan	not_conditioned	osteoporosis	Osteoporosis (OP)	pLoF	0.001	high_outlier	case	17650	RPP40	ENSG00000124787	FALSE	FALSE	7	0.173419	0.29964	-0.319445	0.666283	0.173 [-0.319, 0.666]	0.719	0.995
89881	2.2	exomewide_scan	not_conditioned	osteoporosis	Osteoporosis (OP)	pLoF	0.001	low_outlier	ctrl	296143	RPS10	ENSG00000124614	FALSE	FALSE	2	0.145444	0.401748	-0.515373	0.806261	0.145 [-0.515, 0.806]	0.359	0.995
89911	2.2	exomewide_scan	not_conditioned	osteoporosis	Osteoporosis (OP)	pLoF	0.001	high_outlier	case	17650	RPS6KB1	ENSG00000108443	FALSE	FALSE	2	0.21056	0.539837	-0.677393	1.09851	0.211 [-0.677, 1.10]	0.652	0.995
89913	2.2	exomewide_scan	not_conditioned	osteoporosis	Osteoporosis (OP)	pLoF	0.001	high_outlier	case	17650	RPS6KB2	ENSG00000175634	FALSE	FALSE	43	0.0516948	0.118615	-0.14341	0.246799	0.0517 [-0.143, 0.247]	0.669	0.995
89931	2.2	exomewide_scan	not_conditioned	osteoporosis	Osteoporosis (OP)	pLoF	0.001	high_outlier	case	17650	RRAD	ENSG00000166592	FALSE	FALSE	8	0.109062	0.269488	-0.334206	0.55233	0.109 [-0.334, 0.552]	0.657	0.995
89947	2.2	exomewide_scan	not_conditioned	osteoporosis	Osteoporosis (OP)	pLoF	0.001	high_outlier	case	17637	RRM1	ENSG00000167325	FALSE	FALSE	1	0.27824	0.776837	-0.999543	1.55602	0.278 [-1.000, 1.56]	0.64	0.995
89973	2.2	exomewide_scan	not_conditioned	osteoporosis	Osteoporosis (OP)	pLoF	0.001	low_outlier	ctrl	296143	RSAD2	ENSG00000134321	FALSE	FALSE	118	0.017772	0.0482173	-0.0615384	0.0970824	0.0178 [-0.0615, 0.0971]	0.356	0.995
89993	2.2	exomewide_scan	not_conditioned	osteoporosis	Osteoporosis (OP)	pLoF	0.001	high_outlier	case	17650	RSPH10B2	ENSG00000169402	FALSE	FALSE	7	0.136682	0.258957	-0.289264	0.562628	0.137 [-0.289, 0.563]	0.701	0.995
89995	2.2	exomewide_scan	not_conditioned	osteoporosis	Osteoporosis (OP)	pLoF	0.001	high_outlier	case	17650	RSPH14	ENSG00000100218	FALSE	FALSE	4	0.221197	0.379724	-0.403393	0.845787	0.221 [-0.403, 0.846]	0.72	0.995
89999	2.2	exomewide_scan	not_conditioned	osteoporosis	Osteoporosis (OP)	pLoF	0.001	high_outlier	case	17650	RSPH4A	ENSG00000111834	FALSE	FALSE	16	0.090712	0.19824	-0.235364	0.416788	0.0907 [-0.235, 0.417]	0.676	0.995
90003	2.2	exomewide_scan	not_conditioned	osteoporosis	Osteoporosis (OP)	pLoF	0.001	high_outlier	case	17650	RSPH9	ENSG00000172426	FALSE	FALSE	2	0.280812	0.560468	-0.641076	1.2027	0.281 [-0.641, 1.20]	0.692	0.995
90017	2.2	exomewide_scan	not_conditioned	osteoporosis	Osteoporosis (OP)	pLoF	0.001	high_outlier	case	17650	RSRP1	ENSG00000117616	FALSE	FALSE	11	0.115255	0.232101	-0.266517	0.497027	0.115 [-0.267, 0.497]	0.69	0.995
90064	2.2	exomewide_scan	not_conditioned	osteoporosis	Osteoporosis (OP)	pLoF	0.001	high_outlier	case	17650	RUBCN	ENSG00000145016	FALSE	FALSE	8	0.125664	0.26928	-0.317262	0.56859	0.126 [-0.317, 0.569]	0.68	0.995
90070	2.2	exomewide_scan	not_conditioned	osteoporosis	Osteoporosis (OP)	pLoF	0.001	high_outlier	case	17650	RUFY2	ENSG00000204130	FALSE	FALSE	12	0.111308	0.219844	-0.250303	0.472919	0.111 [-0.250, 0.473]	0.694	0.995
90076	2.2	exomewide_scan	not_conditioned	osteoporosis	Osteoporosis (OP)	pLoF	0.001	high_outlier	case	17650	RUNDC1	ENSG00000198863	FALSE	FALSE	5	0.133846	0.34145	-0.427789	0.695481	0.134 [-0.428, 0.695]	0.652	0.995
90103	2.2	exomewide_scan	not_conditioned	osteoporosis	Osteoporosis (OP)	pLoF	0.001	high_outlier	case	17650	RWDD4	ENSG00000182552	FALSE	FALSE	2	0.322635	0.543385	-0.571154	1.21642	0.323 [-0.571, 1.22]	0.724	0.995
90113	2.2	exomewide_scan	not_conditioned	osteoporosis	Osteoporosis (OP)	pLoF	0.001	high_outlier	case	17648	RXRB	ENSG00000204231	FALSE	FALSE	1	0.36064	0.792607	-0.943082	1.66436	0.361 [-0.943, 1.66]	0.675	0.995
90117	2.2	exomewide_scan	not_conditioned	osteoporosis	Osteoporosis (OP)	pLoF	0.001	high_outlier	case	17650	RXYLT1	ENSG00000118600	FALSE	FALSE	10	0.110986	0.242817	-0.288412	0.510384	0.111 [-0.288, 0.510]	0.676	0.995
90123	2.2	exomewide_scan	not_conditioned	osteoporosis	Osteoporosis (OP)	pLoF	0.001	high_outlier	case	17650	RYR1	ENSG00000196218	FALSE	FALSE	67	0.0552534	0.092842	-0.0974581	0.207965	0.0553 [-0.0975, 0.208]	0.724	0.995
90156	2.2	exomewide_scan	not_conditioned	osteoporosis	Osteoporosis (OP)	pLoF	0.001	high_outlier	case	17650	S100P	ENSG00000163993	FALSE	FALSE	1	0.377667	0.76837	-0.886189	1.64152	0.378 [-0.886, 1.64]	0.688	0.995
90158	2.2	exomewide_scan	not_conditioned	osteoporosis	Osteoporosis (OP)	pLoF	0.001	high_outlier	case	17650	S100PBP	ENSG00000116497	FALSE	FALSE	6	0.139328	0.314227	-0.377529	0.656185	0.139 [-0.378, 0.656]	0.671	0.995
90162	2.2	exomewide_scan	not_conditioned	osteoporosis	Osteoporosis (OP)	pLoF	0.001	high_outlier	case	17650	S1PR1	ENSG00000170989	FALSE	FALSE	2	0.16949	0.544191	-0.725625	1.0646	0.169 [-0.726, 1.06]	0.622	0.995
90168	2.2	exomewide_scan	not_conditioned	osteoporosis	Osteoporosis (OP)	pLoF	0.001	high_outlier	case	17650	S1PR4	ENSG00000125910	FALSE	FALSE	1	0.342027	0.758523	-0.905632	1.58969	0.342 [-0.906, 1.59]	0.674	0.995
90172	2.2	exomewide_scan	not_conditioned	osteoporosis	Osteoporosis (OP)	pLoF	0.001	high_outlier	case	17650	SAA1	ENSG00000173432	FALSE	FALSE	11	0.100298	0.234311	-0.285109	0.485705	0.100 [-0.285, 0.486]	0.666	0.995
90174	2.2	exomewide_scan	not_conditioned	osteoporosis	Osteoporosis (OP)	pLoF	0.001	high_outlier	case	17650	SAA2	ENSG00000134339	FALSE	FALSE	8	0.0878996	0.274714	-0.363965	0.539764	0.0879 [-0.364, 0.540]	0.626	0.995
90192	2.2	exomewide_scan	not_conditioned	osteoporosis	Osteoporosis (OP)	pLoF	0.001	high_outlier	case	17650	SAG	ENSG00000130561	FALSE	FALSE	8	0.0807728	0.272059	-0.366724	0.52827	0.0808 [-0.367, 0.528]	0.617	0.995
90221	2.2	exomewide_scan	not_conditioned	osteoporosis	Osteoporosis (OP)	pLoF	0.001	high_outlier	case	17650	SAMD8	ENSG00000156671	FALSE	FALSE	4	0.22119	0.38077	-0.405121	0.847501	0.221 [-0.405, 0.848]	0.719	0.995
90229	2.2	exomewide_scan	not_conditioned	osteoporosis	Osteoporosis (OP)	pLoF	0.001	high_outlier	case	17650	SAMM50	ENSG00000100347	FALSE	FALSE	2	0.288713	0.53703	-0.594623	1.17205	0.289 [-0.595, 1.17]	0.705	0.995
90241	2.2	exomewide_scan	not_conditioned	osteoporosis	Osteoporosis (OP)	pLoF	0.001	high_outlier	case	17650	SAP30	ENSG00000164105	FALSE	FALSE	1	0.230737	0.768397	-1.03316	1.49464	0.231 [-1.03, 1.49]	0.618	0.995
90243	2.2	exomewide_scan	not_conditioned	osteoporosis	Osteoporosis (OP)	pLoF	0.001	high_outlier	case	17650	SAP30BP	ENSG00000161526	FALSE	FALSE	9	0.109097	0.254536	-0.309577	0.527771	0.109 [-0.310, 0.528]	0.666	0.995
90247	2.2	exomewide_scan	not_conditioned	osteoporosis	Osteoporosis (OP)	pLoF	0.001	high_outlier	case	17650	SAPCD1	ENSG00000228727	FALSE	FALSE	3	0.183842	0.457651	-0.568927	0.936611	0.184 [-0.569, 0.937]	0.656	0.995
90249	2.2	exomewide_scan	not_conditioned	osteoporosis	Osteoporosis (OP)	pLoF	0.001	high_outlier	case	17650	SAPCD2	ENSG00000186193	FALSE	FALSE	4	0.213006	0.38	-0.412038	0.83805	0.213 [-0.412, 0.838]	0.712	0.995
90256	2.2	exomewide_scan	not_conditioned	osteoporosis	Osteoporosis (OP)	pLoF	0.001	high_outlier	case	17650	SARDH	ENSG00000123453	FALSE	FALSE	35	0.0427534	0.128591	-0.16876	0.254267	0.0428 [-0.169, 0.254]	0.63	0.995
90258	2.2	exomewide_scan	not_conditioned	osteoporosis	Osteoporosis (OP)	pLoF	0.001	high_outlier	case	17650	SARM1	ENSG00000004139	FALSE	FALSE	11	0.101605	0.230241	-0.277108	0.480318	0.102 [-0.277, 0.480]	0.671	0.995
90262	2.2	exomewide_scan	not_conditioned	osteoporosis	Osteoporosis (OP)	pLoF	0.001	high_outlier	case	17650	SARS1	ENSG00000031698	FALSE	FALSE	2	0.23203	0.544191	-0.663085	1.12714	0.232 [-0.663, 1.13]	0.665	0.995
90264	2.2	exomewide_scan	not_conditioned	osteoporosis	Osteoporosis (OP)	pLoF	0.001	high_outlier	case	17650	SARS2	ENSG00000104835	FALSE	FALSE	11	0.069113	0.228773	-0.307185	0.445411	0.0691 [-0.307, 0.445]	0.619	0.995
90284	2.2	exomewide_scan	not_conditioned	osteoporosis	Osteoporosis (OP)	pLoF	0.001	low_outlier	ctrl	296143	SAYSD1	ENSG00000112167	FALSE	FALSE	305	0.0114876	0.0324433	-0.0418769	0.0648521	0.0115 [-0.0419, 0.0649]	0.362	0.995
90291	2.2	exomewide_scan	not_conditioned	osteoporosis	Osteoporosis (OP)	pLoF	0.001	high_outlier	case	17650	SBF2	ENSG00000133812	FALSE	FALSE	6	0.098194	0.317212	-0.423573	0.619961	0.0982 [-0.424, 0.620]	0.622	0.995
90336	2.2	exomewide_scan	not_conditioned	osteoporosis	Osteoporosis (OP)	pLoF	0.001	high_outlier	case	17650	SCARB1	ENSG00000073060	FALSE	FALSE	4	0.183984	0.383886	-0.447452	0.81542	0.184 [-0.447, 0.815]	0.684	0.995
90342	2.2	exomewide_scan	not_conditioned	osteoporosis	Osteoporosis (OP)	pLoF	0.001	high_outlier	case	17650	SCARF2	ENSG00000244486	FALSE	FALSE	1	0.328282	0.75941	-0.920836	1.5774	0.328 [-0.921, 1.58]	0.667	0.995
90379	2.2	exomewide_scan	not_conditioned	osteoporosis	Osteoporosis (OP)	pLoF	0.001	high_outlier	case	17650	SCGB3A2	ENSG00000164265	FALSE	FALSE	2	0.202027	0.540411	-0.68687	1.09092	0.202 [-0.687, 1.09]	0.646	0.995
90514	2.2	exomewide_scan	not_conditioned	osteoporosis	Osteoporosis (OP)	pLoF	0.001	high_outlier	case	17650	SDR39U1	ENSG00000100445	FALSE	FALSE	15	0.0813987	0.19635	-0.241568	0.404366	0.0814 [-0.242, 0.404]	0.661	0.995
90520	2.2	exomewide_scan	not_conditioned	osteoporosis	Osteoporosis (OP)	pLoF	0.001	low_outlier	ctrl	296143	SDSL	ENSG00000139410	FALSE	FALSE	109	0.018053	0.0489376	-0.0624422	0.0985482	0.0181 [-0.0624, 0.0985]	0.356	0.995
90553	2.2	exomewide_scan	not_conditioned	osteoporosis	Osteoporosis (OP)	pLoF	0.001	high_outlier	case	17650	SEC23A	ENSG00000100934	FALSE	FALSE	2	0.219334	0.537584	-0.664913	1.10358	0.219 [-0.665, 1.10]	0.658	0.995
90559	2.2	exomewide_scan	not_conditioned	osteoporosis	Osteoporosis (OP)	pLoF	0.001	high_outlier	case	17650	SEC24A	ENSG00000113615	FALSE	FALSE	7	0.170053	0.288888	-0.305125	0.645231	0.170 [-0.305, 0.645]	0.722	0.995
90561	2.2	exomewide_scan	not_conditioned	osteoporosis	Osteoporosis (OP)	pLoF	0.001	high_outlier	case	17650	SEC24B	ENSG00000138802	FALSE	FALSE	2	0.186694	0.543329	-0.707003	1.08039	0.187 [-0.707, 1.08]	0.634	0.995
90582	2.2	exomewide_scan	not_conditioned	osteoporosis	Osteoporosis (OP)	pLoF	0.001	low_outlier	ctrl	296143	SECISBP2L	ENSG00000138593	FALSE	FALSE	94	0.0183672	0.0512236	-0.0658881	0.102623	0.0184 [-0.0659, 0.103]	0.36	0.995
90587	2.2	exomewide_scan	not_conditioned	osteoporosis	Osteoporosis (OP)	pLoF	0.001	high_outlier	case	17650	SEH1L	ENSG00000085415	FALSE	FALSE	6	0.163573	0.309896	-0.346161	0.673307	0.164 [-0.346, 0.673]	0.701	0.995
90592	2.2	exomewide_scan	not_conditioned	osteoporosis	Osteoporosis (OP)	pLoF	0.001	high_outlier	case	17650	SEL1L3	ENSG00000091490	FALSE	FALSE	10	0.109289	0.243038	-0.290473	0.509051	0.109 [-0.290, 0.509]	0.674	0.995
90594	2.2	exomewide_scan	not_conditioned	osteoporosis	Osteoporosis (OP)	pLoF	0.001	high_outlier	case	17650	SELE	ENSG00000007908	FALSE	FALSE	10	0.111791	0.243465	-0.288673	0.512255	0.112 [-0.289, 0.512]	0.677	0.995
90600	2.2	exomewide_scan	not_conditioned	osteoporosis	Osteoporosis (OP)	pLoF	0.001	high_outlier	case	17650	SELENOH	ENSG00000211450	FALSE	FALSE	19	0.0818631	0.178308	-0.211427	0.375154	0.0819 [-0.211, 0.375]	0.677	0.995
90603	2.2	exomewide_scan	not_conditioned	osteoporosis	Osteoporosis (OP)	pLoF	0.001	low_outlier	ctrl	296143	SELENOK	ENSG00000113811	FALSE	FALSE	22	0.0392979	0.106271	-0.135502	0.214098	0.0393 [-0.136, 0.214]	0.356	0.995
90612	2.2	exomewide_scan	not_conditioned	osteoporosis	Osteoporosis (OP)	pLoF	0.001	high_outlier	case	17650	SELENOP	ENSG00000250722	FALSE	FALSE	14	0.113277	0.204314	-0.22279	0.449344	0.113 [-0.223, 0.449]	0.71	0.995
90622	2.2	exomewide_scan	not_conditioned	osteoporosis	Osteoporosis (OP)	pLoF	0.001	high_outlier	case	17650	SELL	ENSG00000188404	FALSE	FALSE	7	0.0930747	0.290929	-0.385461	0.57161	0.0931 [-0.385, 0.572]	0.625	0.995
90642	2.2	exomewide_scan	not_conditioned	osteoporosis	Osteoporosis (OP)	pLoF	0.001	high_outlier	case	17650	SEMA4A	ENSG00000196189	FALSE	FALSE	13	0.0701937	0.213561	-0.281083	0.42147	0.0702 [-0.281, 0.421]	0.629	0.995
90677	2.2	exomewide_scan	not_conditioned	osteoporosis	Osteoporosis (OP)	pLoF	0.001	high_outlier	case	17650	SENP6	ENSG00000112701	FALSE	FALSE	5	0.195573	0.354515	-0.387552	0.778698	0.196 [-0.388, 0.779]	0.709	0.995
90679	2.2	exomewide_scan	not_conditioned	osteoporosis	Osteoporosis (OP)	pLoF	0.001	high_outlier	case	17650	SENP7	ENSG00000138468	FALSE	FALSE	10	0.0910835	0.240874	-0.305119	0.487286	0.0911 [-0.305, 0.487]	0.647	0.995
90682	2.2	exomewide_scan	not_conditioned	osteoporosis	Osteoporosis (OP)	pLoF	0.001	high_outlier	case	17276	SEPHS1	ENSG00000086475	FALSE	FALSE	1	0.350056	0.761503	-0.902505	1.60262	0.350 [-0.903, 1.60]	0.677	0.995
90690	2.2	exomewide_scan	not_conditioned	osteoporosis	Osteoporosis (OP)	pLoF	0.001	high_outlier	case	17650	SEPTIN10	ENSG00000186522	FALSE	FALSE	9	0.0845746	0.256491	-0.337316	0.506465	0.0846 [-0.337, 0.506]	0.629	0.995
90694	2.2	exomewide_scan	not_conditioned	osteoporosis	Osteoporosis (OP)	pLoF	0.001	high_outlier	case	17650	SEPTIN12	ENSG00000140623	FALSE	FALSE	3	0.145031	0.440003	-0.57871	0.868772	0.145 [-0.579, 0.869]	0.629	0.995
90698	2.2	exomewide_scan	not_conditioned	osteoporosis	Osteoporosis (OP)	pLoF	0.001	high_outlier	case	17650	SEPTIN2	ENSG00000168385	FALSE	FALSE	5	0.10739	0.344082	-0.458575	0.673355	0.107 [-0.459, 0.673]	0.623	0.995
90702	2.2	exomewide_scan	not_conditioned	osteoporosis	Osteoporosis (OP)	pLoF	0.001	high_outlier	case	17650	SEPTIN4	ENSG00000108387	FALSE	FALSE	8	0.12316	0.269978	-0.320914	0.567234	0.123 [-0.321, 0.567]	0.676	0.995
90709	2.2	exomewide_scan	not_conditioned	osteoporosis	Osteoporosis (OP)	pLoF	0.001	low_outlier	ctrl	296143	SEPTIN9	ENSG00000184640	FALSE	FALSE	14	0.0521441	0.136018	-0.171586	0.275874	0.0521 [-0.172, 0.276]	0.351	0.995
90718	2.2	exomewide_scan	not_conditioned	osteoporosis	Osteoporosis (OP)	pLoF	0.001	high_outlier	case	17650	SERHL2	ENSG00000183569	FALSE	FALSE	40	0.0678789	0.120202	-0.129836	0.265594	0.0679 [-0.130, 0.266]	0.714	0.995
90742	2.2	exomewide_scan	not_conditioned	osteoporosis	Osteoporosis (OP)	pLoF	0.001	high_outlier	case	17650	SERPINA5	ENSG00000188488	FALSE	FALSE	4	0.173197	0.380116	-0.452038	0.798432	0.173 [-0.452, 0.798]	0.676	0.995
90763	2.2	exomewide_scan	not_conditioned	osteoporosis	Osteoporosis (OP)	pLoF	0.001	high_outlier	case	17650	SERPINB5	ENSG00000206075	FALSE	FALSE	5	0.191186	0.339448	-0.367156	0.749528	0.191 [-0.367, 0.750]	0.713	0.995
90773	2.2	exomewide_scan	not_conditioned	osteoporosis	Osteoporosis (OP)	pLoF	0.001	high_outlier	case	17650	SERPINC1	ENSG00000117601	FALSE	FALSE	1	0.387777	0.769589	-0.878084	1.65364	0.388 [-0.878, 1.65]	0.693	0.995
90791	2.2	exomewide_scan	not_conditioned	osteoporosis	Osteoporosis (OP)	pLoF	0.001	high_outlier	case	17650	SERPINI2	ENSG00000114204	FALSE	FALSE	21	0.0609855	0.166249	-0.21247	0.334441	0.0610 [-0.212, 0.334]	0.643	0.995
90800	2.2	exomewide_scan	not_conditioned	osteoporosis	Osteoporosis (OP)	pLoF	0.001	high_outlier	case	17650	SESN1	ENSG00000080546	FALSE	FALSE	6	0.139627	0.323666	-0.392756	0.67201	0.140 [-0.393, 0.672]	0.667	0.995
90813	2.2	exomewide_scan	not_conditioned	osteoporosis	Osteoporosis (OP)	pLoF	0.001	high_outlier	case	12668	SETD1B	ENSG00000139718	FALSE	FALSE	6	0.183218	0.31346	-0.332378	0.698814	0.183 [-0.332, 0.699]	0.721	0.995
90825	2.2	exomewide_scan	not_conditioned	osteoporosis	Osteoporosis (OP)	pLoF	0.001	low_outlier	ctrl	296143	SETD9	ENSG00000155542	FALSE	FALSE	146	0.0157951	0.042097	-0.0534483	0.0850385	0.0158 [-0.0534, 0.0850]	0.354	0.995
90836	2.2	exomewide_scan	not_conditioned	osteoporosis	Osteoporosis (OP)	pLoF	0.001	high_outlier	case	17650	SETX	ENSG00000107290	FALSE	FALSE	15	0.11173	0.19631	-0.211171	0.434631	0.112 [-0.211, 0.435]	0.715	0.995
90846	2.2	exomewide_scan	not_conditioned	osteoporosis	Osteoporosis (OP)	pLoF	0.001	high_outlier	case	17650	SF3A1	ENSG00000099995	FALSE	FALSE	1	0.238379	0.759384	-1.0107	1.48745	0.238 [-1.01, 1.49]	0.623	0.995
90858	2.2	exomewide_scan	not_conditioned	osteoporosis	Osteoporosis (OP)	pLoF	0.001	high_outlier	case	17650	SF3B6	ENSG00000115128	FALSE	FALSE	1	0.240481	0.769292	-1.02489	1.50585	0.240 [-1.02, 1.51]	0.623	0.995
90860	2.2	exomewide_scan	not_conditioned	osteoporosis	Osteoporosis (OP)	pLoF	0.001	high_outlier	case	17650	SFI1	ENSG00000198089	FALSE	FALSE	75	0.0463036	0.0878751	-0.0982381	0.190845	0.0463 [-0.0982, 0.191]	0.701	0.995
90885	2.2	exomewide_scan	not_conditioned	osteoporosis	Osteoporosis (OP)	pLoF	0.001	high_outlier	case	17650	SFTPA2	ENSG00000185303	FALSE	FALSE	17	0.0757091	0.18473	-0.228145	0.379563	0.0757 [-0.228, 0.380]	0.659	0.995
90897	2.2	exomewide_scan	not_conditioned	osteoporosis	Osteoporosis (OP)	pLoF	0.001	high_outlier	case	17650	SFXN3	ENSG00000107819	FALSE	FALSE	33	0.0665921	0.132656	-0.151608	0.284792	0.0666 [-0.152, 0.285]	0.692	0.995
90906	2.2	exomewide_scan	not_conditioned	osteoporosis	Osteoporosis (OP)	pLoF	0.001	low_outlier	ctrl	296143	SGCD	ENSG00000170624	FALSE	FALSE	46	0.0276948	0.0749854	-0.0956452	0.151035	0.0277 [-0.0956, 0.151]	0.356	0.995
90913	2.2	exomewide_scan	not_conditioned	osteoporosis	Osteoporosis (OP)	pLoF	0.001	high_outlier	case	17650	SGCZ	ENSG00000185053	FALSE	FALSE	8	0.0987396	0.269744	-0.34495	0.542429	0.0987 [-0.345, 0.542]	0.643	0.995
90952	2.2	exomewide_scan	not_conditioned	osteoporosis	Osteoporosis (OP)	pLoF	0.001	high_outlier	case	17650	SH2B3	ENSG00000111252	FALSE	FALSE	9	0.0817139	0.255955	-0.339295	0.502722	0.0817 [-0.339, 0.503]	0.625	0.995
90990	2.2	exomewide_scan	not_conditioned	osteoporosis	Osteoporosis (OP)	pLoF	0.001	high_outlier	case	17650	SH3D21	ENSG00000214193	FALSE	FALSE	59	0.05111	0.10036	-0.113968	0.216188	0.0511 [-0.114, 0.216]	0.695	0.995
90998	2.2	exomewide_scan	not_conditioned	osteoporosis	Osteoporosis (OP)	pLoF	0.001	high_outlier	case	17649	SH3GLB1	ENSG00000097033	FALSE	FALSE	1	0.432175	0.769589	-0.833686	1.69804	0.432 [-0.834, 1.70]	0.713	0.995
91029	2.2	exomewide_scan	not_conditioned	osteoporosis	Osteoporosis (OP)	pLoF	0.001	high_outlier	case	17650	SHC1	ENSG00000160691	FALSE	FALSE	7	0.120944	0.290928	-0.35759	0.599478	0.121 [-0.358, 0.599]	0.661	0.995
91035	2.2	exomewide_scan	not_conditioned	osteoporosis	Osteoporosis (OP)	pLoF	0.001	high_outlier	case	17650	SHC4	ENSG00000185634	FALSE	FALSE	7	0.10047	0.287804	-0.372925	0.573865	0.100 [-0.373, 0.574]	0.636	0.995
91040	2.2	exomewide_scan	not_conditioned	osteoporosis	Osteoporosis (OP)	pLoF	0.001	low_outlier	ctrl	296143	SHD	ENSG00000105251	FALSE	FALSE	169	0.0141873	0.0372144	-0.0470249	0.0753995	0.0142 [-0.0470, 0.0754]	0.352	0.995
91046	2.2	exomewide_scan	not_conditioned	osteoporosis	Osteoporosis (OP)	pLoF	0.001	low_outlier	ctrl	296143	SHFL	ENSG00000130813	FALSE	FALSE	14	0.0464307	0.129264	-0.16619	0.259051	0.0464 [-0.166, 0.259]	0.36	0.995
91080	2.2	exomewide_scan	not_conditioned	osteoporosis	Osteoporosis (OP)	pLoF	0.001	low_outlier	ctrl	296142	SHOC2	ENSG00000108061	FALSE	FALSE	3	0.101705	0.28705	-0.37045	0.57386	0.102 [-0.370, 0.574]	0.362	0.995
91082	2.2	exomewide_scan	not_conditioned	osteoporosis	Osteoporosis (OP)	pLoF	0.001	low_outlier	ctrl	296143	SHPK	ENSG00000197417	FALSE	FALSE	822	0.0067042	0.0177753	-0.0225336	0.035942	6.70e-03 [-0.0225, 0.0359]	0.353	0.995
91129	2.2	exomewide_scan	not_conditioned	osteoporosis	Osteoporosis (OP)	pLoF	0.001	high_outlier	case	17650	SIGLEC9	ENSG00000129450	FALSE	FALSE	13	0.0706861	0.210446	-0.275467	0.416839	0.0707 [-0.275, 0.417]	0.632	0.995
91152	2.2	exomewide_scan	not_conditioned	osteoporosis	Osteoporosis (OP)	pLoF	0.001	high_outlier	case	17650	SIPA1	ENSG00000213445	FALSE	FALSE	8	0.139426	0.274709	-0.31243	0.591282	0.139 [-0.312, 0.591]	0.694	0.995
91159	2.2	exomewide_scan	not_conditioned	osteoporosis	Osteoporosis (OP)	pLoF	0.001	high_outlier	case	17637	SIRPA	ENSG00000198053	FALSE	FALSE	1	0.315198	0.760411	-0.935567	1.56596	0.315 [-0.936, 1.57]	0.661	0.995
91179	2.2	exomewide_scan	not_conditioned	osteoporosis	Osteoporosis (OP)	pLoF	0.001	high_outlier	case	17650	SIRT6	ENSG00000077463	FALSE	FALSE	5	0.180813	0.33927	-0.377236	0.738862	0.181 [-0.377, 0.739]	0.703	0.995
91228	2.2	exomewide_scan	not_conditioned	osteoporosis	Osteoporosis (OP)	pLoF	0.001	high_outlier	case	17650	SLA2	ENSG00000101082	FALSE	FALSE	7	0.145605	0.287461	-0.327226	0.618436	0.146 [-0.327, 0.618]	0.694	0.995
91240	2.2	exomewide_scan	not_conditioned	osteoporosis	Osteoporosis (OP)	pLoF	0.001	high_outlier	case	17650	SLAMF9	ENSG00000162723	FALSE	FALSE	9	0.113579	0.256616	-0.308517	0.535675	0.114 [-0.309, 0.536]	0.671	0.995
91250	2.2	exomewide_scan	not_conditioned	osteoporosis	Osteoporosis (OP)	pLoF	0.001	high_outlier	case	17650	SLC10A6	ENSG00000145283	FALSE	FALSE	1	0.40317	0.76837	-0.860686	1.66703	0.403 [-0.861, 1.67]	0.7	0.995
91254	2.2	exomewide_scan	not_conditioned	osteoporosis	Osteoporosis (OP)	pLoF	0.001	high_outlier	case	17650	SLC11A1	ENSG00000018280	FALSE	FALSE	12	0.0821159	0.222182	-0.283341	0.447573	0.0821 [-0.283, 0.448]	0.644	0.995
91272	2.2	exomewide_scan	not_conditioned	osteoporosis	Osteoporosis (OP)	pLoF	0.001	high_outlier	case	17650	SLC12A8	ENSG00000221955	FALSE	FALSE	14	0.0919691	0.203628	-0.242969	0.426907	0.0920 [-0.243, 0.427]	0.674	0.995
91295	2.2	exomewide_scan	not_conditioned	osteoporosis	Osteoporosis (OP)	pLoF	0.001	high_outlier	case	17650	SLC15A4	ENSG00000139370	FALSE	FALSE	4	0.176369	0.383861	-0.455026	0.807764	0.176 [-0.455, 0.808]	0.677	0.995
91326	2.2	exomewide_scan	not_conditioned	osteoporosis	Osteoporosis (OP)	pLoF	0.001	high_outlier	case	17650	SLC17A2	ENSG00000112337	FALSE	FALSE	15	0.0927697	0.204728	-0.243978	0.429517	0.0928 [-0.244, 0.430]	0.675	0.995
91345	2.2	exomewide_scan	not_conditioned	osteoporosis	Osteoporosis (OP)	pLoF	0.001	high_outlier	case	17650	SLC18A3	ENSG00000187714	FALSE	FALSE	3	0.14959	0.4396	-0.573488	0.872668	0.150 [-0.573, 0.873]	0.633	0.995
91347	2.2	exomewide_scan	not_conditioned	osteoporosis	Osteoporosis (OP)	pLoF	0.001	high_outlier	case	17650	SLC18B1	ENSG00000146409	FALSE	FALSE	4	0.243101	0.396337	-0.408815	0.895017	0.243 [-0.409, 0.895]	0.73	0.995
91388	2.2	exomewide_scan	not_conditioned	osteoporosis	Osteoporosis (OP)	pLoF	0.001	high_outlier	case	17650	SLC22A17	ENSG00000092096	FALSE	FALSE	3	0.186067	0.438918	-0.535889	0.908023	0.186 [-0.536, 0.908]	0.664	0.995
91406	2.2	exomewide_scan	not_conditioned	osteoporosis	Osteoporosis (OP)	pLoF	0.001	high_outlier	case	17650	SLC22A5	ENSG00000197375	FALSE	FALSE	17	0.0582312	0.185418	-0.246754	0.363217	0.0582 [-0.247, 0.363]	0.623	0.995
91424	2.2	exomewide_scan	not_conditioned	osteoporosis	Osteoporosis (OP)	pLoF	0.001	high_outlier	case	17650	SLC24A2	ENSG00000155886	FALSE	FALSE	4	0.121438	0.380065	-0.503713	0.746589	0.121 [-0.504, 0.747]	0.625	0.995
91428	2.2	exomewide_scan	not_conditioned	osteoporosis	Osteoporosis (OP)	pLoF	0.001	high_outlier	case	17650	SLC24A4	ENSG00000140090	FALSE	FALSE	8	0.148694	0.268816	-0.293469	0.590857	0.149 [-0.293, 0.591]	0.71	0.995
91430	2.2	exomewide_scan	not_conditioned	osteoporosis	Osteoporosis (OP)	pLoF	0.001	high_outlier	case	17650	SLC24A5	ENSG00000188467	FALSE	FALSE	27	0.0567985	0.146625	-0.184378	0.297975	0.0568 [-0.184, 0.298]	0.651	0.995
91463	2.2	exomewide_scan	not_conditioned	osteoporosis	Osteoporosis (OP)	pLoF	0.001	high_outlier	case	17650	SLC25A25	ENSG00000148339	FALSE	FALSE	4	0.172871	0.38	-0.452173	0.797915	0.173 [-0.452, 0.798]	0.675	0.995
91486	2.2	exomewide_scan	not_conditioned	osteoporosis	Osteoporosis (OP)	pLoF	0.001	high_outlier	case	17219	SLC25A36	ENSG00000114120	FALSE	FALSE	1	0.234052	0.76146	-1.01844	1.48654	0.234 [-1.02, 1.49]	0.621	0.995
91496	2.2	exomewide_scan	not_conditioned	osteoporosis	Osteoporosis (OP)	pLoF	0.001	high_outlier	case	17650	SLC25A40	ENSG00000075303	FALSE	FALSE	11	0.131394	0.234295	-0.253987	0.516775	0.131 [-0.254, 0.517]	0.713	0.995
91498	2.2	exomewide_scan	not_conditioned	osteoporosis	Osteoporosis (OP)	pLoF	0.001	high_outlier	case	17650	SLC25A41	ENSG00000181240	FALSE	FALSE	3	0.242667	0.437969	-0.477728	0.963062	0.243 [-0.478, 0.963]	0.71	0.995
91518	2.2	exomewide_scan	not_conditioned	osteoporosis	Osteoporosis (OP)	pLoF	0.001	high_outlier	case	17650	SLC26A2	ENSG00000155850	FALSE	FALSE	16	0.108578	0.191133	-0.205808	0.422964	0.109 [-0.206, 0.423]	0.715	0.995
91528	2.2	exomewide_scan	not_conditioned	osteoporosis	Osteoporosis (OP)	pLoF	0.001	high_outlier	case	17650	SLC26A7	ENSG00000147606	FALSE	FALSE	12	0.0719822	0.220282	-0.290349	0.434314	0.0720 [-0.290, 0.434]	0.628	0.995
91581	2.2	exomewide_scan	not_conditioned	osteoporosis	Osteoporosis (OP)	pLoF	0.001	high_outlier	case	17650	SLC2A6	ENSG00000160326	FALSE	FALSE	4	0.205489	0.380002	-0.419559	0.830537	0.205 [-0.420, 0.831]	0.706	0.995
91607	2.2	exomewide_scan	not_conditioned	osteoporosis	Osteoporosis (OP)	pLoF	0.001	high_outlier	case	17650	SLC30A9	ENSG00000014824	FALSE	FALSE	9	0.154835	0.256186	-0.266553	0.576223	0.155 [-0.267, 0.576]	0.727	0.995
91617	2.2	exomewide_scan	not_conditioned	osteoporosis	Osteoporosis (OP)	pLoF	0.001	high_outlier	case	17650	SLC34A1	ENSG00000131183	FALSE	FALSE	30	0.0687237	0.139643	-0.160969	0.298416	0.0687 [-0.161, 0.298]	0.689	0.995
91626	2.2	exomewide_scan	not_conditioned	osteoporosis	Osteoporosis (OP)	pLoF	0.001	low_outlier	ctrl	296143	SLC35A4	ENSG00000176087	FALSE	FALSE	59	0.0253144	0.066212	-0.0835946	0.134223	0.0253 [-0.0836, 0.134]	0.351	0.995
91647	2.2	exomewide_scan	not_conditioned	osteoporosis	Osteoporosis (OP)	pLoF	0.001	high_outlier	case	17650	SLC35D3	ENSG00000182747	FALSE	FALSE	3	0.237283	0.457658	-0.515497	0.990063	0.237 [-0.515, 0.990]	0.698	0.995
91665	2.2	exomewide_scan	not_conditioned	osteoporosis	Osteoporosis (OP)	pLoF	0.001	high_outlier	case	17650	SLC35F5	ENSG00000115084	FALSE	FALSE	10	0.122802	0.24333	-0.27744	0.523044	0.123 [-0.277, 0.523]	0.693	0.995
91669	2.2	exomewide_scan	not_conditioned	osteoporosis	Osteoporosis (OP)	pLoF	0.001	high_outlier	case	17649	SLC35G1	ENSG00000176273	FALSE	FALSE	4	0.118003	0.380698	-0.508189	0.744195	0.118 [-0.508, 0.744]	0.622	0.995
91681	2.2	exomewide_scan	not_conditioned	osteoporosis	Osteoporosis (OP)	pLoF	0.001	high_outlier	case	17650	SLC36A1	ENSG00000123643	FALSE	FALSE	6	0.114009	0.31201	-0.399202	0.62722	0.114 [-0.399, 0.627]	0.643	0.995
91701	2.2	exomewide_scan	not_conditioned	osteoporosis	Osteoporosis (OP)	pLoF	0.001	high_outlier	case	17650	SLC38A11	ENSG00000169507	FALSE	FALSE	12	0.125783	0.222149	-0.23962	0.491186	0.126 [-0.240, 0.491]	0.714	0.995
91719	2.2	exomewide_scan	not_conditioned	osteoporosis	Osteoporosis (OP)	pLoF	0.001	high_outlier	case	17650	SLC39A10	ENSG00000196950	FALSE	FALSE	3	0.266895	0.444186	-0.463726	0.997516	0.267 [-0.464, 0.998]	0.726	0.995
91733	2.2	exomewide_scan	not_conditioned	osteoporosis	Osteoporosis (OP)	pLoF	0.001	high_outlier	case	17650	SLC39A5	ENSG00000139540	FALSE	FALSE	32	0.0483769	0.135825	-0.175035	0.271789	0.0484 [-0.175, 0.272]	0.639	0.995
91735	2.2	exomewide_scan	not_conditioned	osteoporosis	Osteoporosis (OP)	pLoF	0.001	high_outlier	case	17650	SLC39A6	ENSG00000141424	FALSE	FALSE	9	0.126144	0.253034	-0.29006	0.542348	0.126 [-0.290, 0.542]	0.691	0.995
91754	2.2	exomewide_scan	not_conditioned	osteoporosis	Osteoporosis (OP)	pLoF	0.001	high_outlier	case	17650	SLC43A2	ENSG00000167703	FALSE	FALSE	15	0.065527	0.197205	-0.258846	0.3899	0.0655 [-0.259, 0.390]	0.63	0.995
91756	2.2	exomewide_scan	not_conditioned	osteoporosis	Osteoporosis (OP)	pLoF	0.001	high_outlier	case	17650	SLC43A3	ENSG00000134802	FALSE	FALSE	3	0.228318	0.448599	-0.509562	0.966198	0.228 [-0.510, 0.966]	0.695	0.995
91778	2.2	exomewide_scan	not_conditioned	osteoporosis	Osteoporosis (OP)	pLoF	0.001	high_outlier	case	17650	SLC46A2	ENSG00000119457	FALSE	FALSE	13	0.107931	0.210862	-0.238906	0.454768	0.108 [-0.239, 0.455]	0.696	0.995
91823	2.2	exomewide_scan	not_conditioned	osteoporosis	Osteoporosis (OP)	pLoF	0.001	low_outlier	ctrl	296143	SLC5A1	ENSG00000100170	FALSE	FALSE	122	0.0161588	0.0440559	-0.0563067	0.0886243	0.0162 [-0.0563, 0.0886]	0.357	0.995
91836	2.2	exomewide_scan	not_conditioned	osteoporosis	Osteoporosis (OP)	pLoF	0.001	high_outlier	case	17650	SLC5A4	ENSG00000100191	FALSE	FALSE	7	0.128237	0.287071	-0.343953	0.600427	0.128 [-0.344, 0.600]	0.672	0.995
91846	2.2	exomewide_scan	not_conditioned	osteoporosis	Osteoporosis (OP)	pLoF	0.001	high_outlier	case	17650	SLC5A9	ENSG00000117834	FALSE	FALSE	26	0.0920166	0.15104	-0.156422	0.340455	0.0920 [-0.156, 0.340]	0.729	0.995
91874	2.2	exomewide_scan	not_conditioned	osteoporosis	Osteoporosis (OP)	pLoF	0.001	high_outlier	case	17650	SLC6A4	ENSG00000108576	FALSE	FALSE	5	0.136992	0.341455	-0.424651	0.698635	0.137 [-0.425, 0.699]	0.656	0.995
91887	2.2	exomewide_scan	not_conditioned	osteoporosis	Osteoporosis (OP)	pLoF	0.001	high_outlier	case	17649	SLC7A11	ENSG00000151012	FALSE	FALSE	4	0.151667	0.384303	-0.480455	0.783789	0.152 [-0.480, 0.784]	0.653	0.995
91897	2.2	exomewide_scan	not_conditioned	osteoporosis	Osteoporosis (OP)	pLoF	0.001	high_outlier	case	17633	SLC7A5	ENSG00000103257	FALSE	FALSE	3	0.207172	0.440018	-0.516593	0.930937	0.207 [-0.517, 0.931]	0.681	0.995
91915	2.2	exomewide_scan	not_conditioned	osteoporosis	Osteoporosis (OP)	pLoF	0.001	high_outlier	case	17650	SLC9A1	ENSG00000090020	FALSE	FALSE	4	0.146324	0.384853	-0.486703	0.779351	0.146 [-0.487, 0.779]	0.648	0.995
91927	2.2	exomewide_scan	not_conditioned	osteoporosis	Osteoporosis (OP)	pLoF	0.001	high_outlier	case	17650	SLC9A5	ENSG00000135740	FALSE	FALSE	7	0.122202	0.288097	-0.351675	0.596079	0.122 [-0.352, 0.596]	0.664	0.995
91945	2.2	exomewide_scan	not_conditioned	osteoporosis	Osteoporosis (OP)	pLoF	0.001	high_outlier	case	17650	SLCO1B3	ENSG00000111700	FALSE	FALSE	24	0.0506916	0.156796	-0.207215	0.308598	0.0507 [-0.207, 0.309]	0.627	0.995
91956	2.2	exomewide_scan	not_conditioned	osteoporosis	Osteoporosis (OP)	pLoF	0.001	high_outlier	case	17650	SLCO4C1	ENSG00000173930	FALSE	FALSE	8	0.148476	0.270231	-0.296014	0.592966	0.148 [-0.296, 0.593]	0.709	0.995
91987	2.2	exomewide_scan	not_conditioned	osteoporosis	Osteoporosis (OP)	pLoF	0.001	low_outlier	ctrl	296143	SLITRK1	ENSG00000178235	FALSE	FALSE	7	0.071436	0.186718	-0.235688	0.37856	0.0714 [-0.236, 0.379]	0.351	0.995
91993	2.2	exomewide_scan	not_conditioned	osteoporosis	Osteoporosis (OP)	pLoF	0.001	high_outlier	case	17650	SLITRK6	ENSG00000184564	FALSE	FALSE	4	0.203615	0.380814	-0.422768	0.829998	0.204 [-0.423, 0.830]	0.704	0.995
92051	2.2	exomewide_scan	not_conditioned	osteoporosis	Osteoporosis (OP)	pLoF	0.001	high_outlier	case	17649	SMARCB1	ENSG00000099956	FALSE	FALSE	1	0.238716	0.759384	-1.01036	1.48779	0.239 [-1.01, 1.49]	0.623	0.995
92054	2.2	exomewide_scan	not_conditioned	osteoporosis	Osteoporosis (OP)	pLoF	0.001	low_outlier	ctrl	296143	SMARCC2	ENSG00000139613	FALSE	FALSE	43	0.0288764	0.0779061	-0.0992677	0.157021	0.0289 [-0.0993, 0.157]	0.355	0.995
92065	2.2	exomewide_scan	not_conditioned	osteoporosis	Osteoporosis (OP)	pLoF	0.001	high_outlier	case	17650	SMC2	ENSG00000136824	FALSE	FALSE	4	0.120395	0.380002	-0.504653	0.745443	0.120 [-0.505, 0.745]	0.624	0.995
92083	2.2	exomewide_scan	not_conditioned	osteoporosis	Osteoporosis (OP)	pLoF	0.001	high_outlier	case	17650	SMCO4	ENSG00000166002	FALSE	FALSE	1	0.269408	0.776864	-1.00842	1.54724	0.269 [-1.01, 1.55]	0.636	0.995
92111	2.2	exomewide_scan	not_conditioned	osteoporosis	Osteoporosis (OP)	pLoF	0.001	high_outlier	case	17650	SMIM19	ENSG00000176209	FALSE	FALSE	1	0.250481	0.762783	-1.00419	1.50515	0.250 [-1.00, 1.51]	0.629	0.995
92197	2.2	exomewide_scan	not_conditioned	osteoporosis	Osteoporosis (OP)	pLoF	0.001	high_outlier	case	17650	SNAPC1	ENSG00000023608	FALSE	FALSE	45	0.0374011	0.113464	-0.149231	0.224033	0.0374 [-0.149, 0.224]	0.629	0.995
92219	2.2	exomewide_scan	not_conditioned	osteoporosis	Osteoporosis (OP)	pLoF	0.001	high_outlier	case	17650	SNF8	ENSG00000159210	FALSE	FALSE	3	0.204365	0.440773	-0.520642	0.929372	0.204 [-0.521, 0.929]	0.679	0.995
92234	2.2	exomewide_scan	not_conditioned	osteoporosis	Osteoporosis (OP)	pLoF	0.001	high_outlier	case	17650	SNRNP35	ENSG00000184209	FALSE	FALSE	7	0.130247	0.290194	-0.34708	0.607574	0.130 [-0.347, 0.608]	0.673	0.995
92248	2.2	exomewide_scan	not_conditioned	osteoporosis	Osteoporosis (OP)	pLoF	0.001	high_outlier	case	17648	SNRPN	ENSG00000128739	FALSE	FALSE	1	0.447471	0.761333	-0.80481	1.69975	0.447 [-0.805, 1.70]	0.722	0.995
92263	2.2	exomewide_scan	not_conditioned	osteoporosis	Osteoporosis (OP)	pLoF	0.001	high_outlier	case	17650	SNUPN	ENSG00000169371	FALSE	FALSE	9	0.104877	0.253847	-0.312664	0.522418	0.105 [-0.313, 0.522]	0.66	0.995
92284	2.2	exomewide_scan	not_conditioned	osteoporosis	Osteoporosis (OP)	pLoF	0.001	high_outlier	case	17650	SNX19	ENSG00000120451	FALSE	FALSE	28	0.047407	0.146924	-0.194261	0.289075	0.0474 [-0.194, 0.289]	0.627	0.995
92319	2.2	exomewide_scan	not_conditioned	osteoporosis	Osteoporosis (OP)	pLoF	0.001	high_outlier	case	17615	SNX8	ENSG00000106266	FALSE	FALSE	7	0.170696	0.293658	-0.312328	0.65372	0.171 [-0.312, 0.654]	0.719	0.995
92352	2.2	exomewide_scan	not_conditioned	osteoporosis	Osteoporosis (OP)	pLoF	0.001	high_outlier	case	17650	SON	ENSG00000159140	FALSE	FALSE	31277	0.00545758	0.0093713	-0.00995684	0.020872	5.46e-03 [-9.96e-03, 0.0209]	0.72	0.995
92364	2.2	exomewide_scan	not_conditioned	osteoporosis	Osteoporosis (OP)	pLoF	0.001	high_outlier	case	17650	SORCS3	ENSG00000156395	FALSE	FALSE	2	0.242935	0.53837	-0.642605	1.12847	0.243 [-0.643, 1.13]	0.674	0.995
92440	2.2	exomewide_scan	not_conditioned	osteoporosis	Osteoporosis (OP)	pLoF	0.001	high_outlier	case	17650	SPAG1	ENSG00000104450	FALSE	FALSE	16	0.0624946	0.190773	-0.251299	0.376288	0.0625 [-0.251, 0.376]	0.628	0.995
92461	2.2	exomewide_scan	not_conditioned	osteoporosis	Osteoporosis (OP)	pLoF	0.001	high_outlier	case	17650	SPAM1	ENSG00000106304	FALSE	FALSE	6	0.126533	0.317186	-0.395192	0.648258	0.127 [-0.395, 0.648]	0.655	0.995
92517	2.2	exomewide_scan	not_conditioned	osteoporosis	Osteoporosis (OP)	pLoF	0.001	high_outlier	case	17650	SPATA32	ENSG00000184361	FALSE	FALSE	7	0.117286	0.288611	-0.357437	0.592009	0.117 [-0.357, 0.592]	0.658	0.995
92519	2.2	exomewide_scan	not_conditioned	osteoporosis	Osteoporosis (OP)	pLoF	0.001	high_outlier	case	17650	SPATA33	ENSG00000167523	FALSE	FALSE	1	0.403371	0.762073	-0.850128	1.65687	0.403 [-0.850, 1.66]	0.702	0.995
92521	2.2	exomewide_scan	not_conditioned	osteoporosis	Osteoporosis (OP)	pLoF	0.001	high_outlier	case	17650	SPATA4	ENSG00000150628	FALSE	FALSE	68	0.0437017	0.0933665	-0.109873	0.197276	0.0437 [-0.110, 0.197]	0.68	0.995
92526	2.2	exomewide_scan	not_conditioned	osteoporosis	Osteoporosis (OP)	pLoF	0.001	high_outlier	case	17650	SPATA48	ENSG00000164500	FALSE	FALSE	16	0.118784	0.194298	-0.200808	0.438376	0.119 [-0.201, 0.438]	0.73	0.995
92542	2.2	exomewide_scan	not_conditioned	osteoporosis	Osteoporosis (OP)	pLoF	0.001	high_outlier	case	17650	SPATC1L	ENSG00000160284	FALSE	FALSE	15	0.0733559	0.196633	-0.250077	0.396788	0.0734 [-0.250, 0.397]	0.645	0.995
92549	2.2	exomewide_scan	not_conditioned	osteoporosis	Osteoporosis (OP)	pLoF	0.001	high_outlier	case	17650	SPC24	ENSG00000161888	FALSE	FALSE	2	0.257143	0.536384	-0.62513	1.13942	0.257 [-0.625, 1.14]	0.684	0.995
92553	2.2	exomewide_scan	not_conditioned	osteoporosis	Osteoporosis (OP)	pLoF	0.001	high_outlier	case	17650	SPCS1	ENSG00000114902	FALSE	FALSE	2	0.242843	0.538424	-0.642786	1.12847	0.243 [-0.643, 1.13]	0.674	0.995
92555	2.2	exomewide_scan	not_conditioned	osteoporosis	Osteoporosis (OP)	pLoF	0.001	high_outlier	case	17613	SPCS2	ENSG00000118363	FALSE	FALSE	1	0.414163	0.776837	-0.86362	1.69195	0.414 [-0.864, 1.69]	0.703	0.995
92566	2.2	exomewide_scan	not_conditioned	osteoporosis	Osteoporosis (OP)	pLoF	0.001	low_outlier	ctrl	295712	SPDYE10	ENSG00000274570	FALSE	FALSE	42	0.0289892	0.0822104	-0.106235	0.164213	0.0290 [-0.106, 0.164]	0.362	0.995
92591	2.2	exomewide_scan	not_conditioned	osteoporosis	Osteoporosis (OP)	pLoF	0.001	low_outlier	ctrl	296143	SPECC1L	ENSG00000100014	FALSE	FALSE	44	0.0271513	0.0733501	-0.0934989	0.147801	0.0272 [-0.0935, 0.148]	0.356	0.995
92620	2.2	exomewide_scan	not_conditioned	osteoporosis	Osteoporosis (OP)	pLoF	0.001	low_outlier	ctrl	296143	SPIC	ENSG00000166211	FALSE	FALSE	4	0.0923148	0.255416	-0.327807	0.512437	0.0923 [-0.328, 0.512]	0.359	0.995
92629	2.2	exomewide_scan	not_conditioned	osteoporosis	Osteoporosis (OP)	pLoF	0.001	high_outlier	case	17649	SPINK1	ENSG00000164266	FALSE	FALSE	1	0.239083	0.764185	-1.01789	1.49606	0.239 [-1.02, 1.50]	0.623	0.995
92645	2.2	exomewide_scan	not_conditioned	osteoporosis	Osteoporosis (OP)	pLoF	0.001	high_outlier	case	17650	SPINK8	ENSG00000229453	FALSE	FALSE	1	0.32086	0.761433	-0.931586	1.57331	0.321 [-0.932, 1.57]	0.663	0.995
92649	2.2	exomewide_scan	not_conditioned	osteoporosis	Osteoporosis (OP)	pLoF	0.001	high_outlier	case	17650	SPINT1	ENSG00000166145	FALSE	FALSE	7	0.139553	0.287817	-0.333864	0.61297	0.140 [-0.334, 0.613]	0.686	0.995
92656	2.2	exomewide_scan	not_conditioned	osteoporosis	Osteoporosis (OP)	pLoF	0.001	high_outlier	case	17650	SPIRE1	ENSG00000134278	FALSE	FALSE	2	0.19838	0.536665	-0.684355	1.08112	0.198 [-0.684, 1.08]	0.644	0.995
92670	2.2	exomewide_scan	not_conditioned	osteoporosis	Osteoporosis (OP)	pLoF	0.001	low_outlier	ctrl	296143	SPOCK1	ENSG00000152377	FALSE	FALSE	37	0.0309217	0.0836079	-0.106601	0.168444	0.0309 [-0.107, 0.168]	0.356	0.995
92681	2.2	exomewide_scan	not_conditioned	osteoporosis	Osteoporosis (OP)	pLoF	0.001	low_outlier	ctrl	296143	SPOPL	ENSG00000144228	FALSE	FALSE	45	0.0289127	0.0780704	-0.0995017	0.157327	0.0289 [-0.0995, 0.157]	0.356	0.995
92690	2.2	exomewide_scan	not_conditioned	osteoporosis	Osteoporosis (OP)	pLoF	0.001	high_outlier	case	17648	SPPL2A	ENSG00000138600	FALSE	FALSE	3	0.152293	0.439591	-0.57077	0.875356	0.152 [-0.571, 0.875]	0.635	0.995
92712	2.2	exomewide_scan	not_conditioned	osteoporosis	Osteoporosis (OP)	pLoF	0.001	high_outlier	case	17650	SPRR2A	ENSG00000241794	FALSE	FALSE	1	0.471927	0.769759	-0.794214	1.73807	0.472 [-0.794, 1.74]	0.73	0.995
92783	2.2	exomewide_scan	not_conditioned	osteoporosis	Osteoporosis (OP)	pLoF	0.001	high_outlier	case	17650	SRCIN1	ENSG00000277363	FALSE	FALSE	1	0.233603	0.763433	-1.02213	1.48934	0.234 [-1.02, 1.49]	0.62	0.995
92796	2.2	exomewide_scan	not_conditioned	osteoporosis	Osteoporosis (OP)	pLoF	0.001	low_outlier	ctrl	296143	SREK1IP1	ENSG00000153006	FALSE	FALSE	73	0.0216916	0.0595276	-0.0762226	0.119606	0.0217 [-0.0762, 0.120]	0.358	0.995
92797	2.2	exomewide_scan	not_conditioned	osteoporosis	Osteoporosis (OP)	pLoF	0.001	high_outlier	case	17650	SREK1IP1	ENSG00000153006	FALSE	FALSE	6	0.122795	0.312014	-0.390422	0.636012	0.123 [-0.390, 0.636]	0.653	0.995
92817	2.2	exomewide_scan	not_conditioned	osteoporosis	Osteoporosis (OP)	pLoF	0.001	high_outlier	case	17650	SRMS	ENSG00000125508	FALSE	FALSE	9	0.0853576	0.253523	-0.331651	0.502366	0.0854 [-0.332, 0.502]	0.632	0.995
92826	2.2	exomewide_scan	not_conditioned	osteoporosis	Osteoporosis (OP)	pLoF	0.001	high_outlier	case	17650	SRP72	ENSG00000174780	FALSE	FALSE	9	0.0879148	0.256213	-0.333518	0.509348	0.0879 [-0.334, 0.509]	0.634	0.995
92840	2.2	exomewide_scan	not_conditioned	osteoporosis	Osteoporosis (OP)	pLoF	0.001	high_outlier	case	17650	SRRM1	ENSG00000133226	FALSE	FALSE	1	0.464408	0.769589	-0.801453	1.73027	0.464 [-0.801, 1.73]	0.727	0.995
92872	2.2	exomewide_scan	not_conditioned	osteoporosis	Osteoporosis (OP)	pLoF	0.001	low_outlier	ctrl	296143	SSBP2	ENSG00000145687	FALSE	FALSE	5	0.0841361	0.227425	-0.289945	0.458217	0.0841 [-0.290, 0.458]	0.356	0.995
92884	2.2	exomewide_scan	not_conditioned	osteoporosis	Osteoporosis (OP)	pLoF	0.001	high_outlier	case	17650	SSH2	ENSG00000141298	FALSE	FALSE	4	0.194488	0.381747	-0.43343	0.822406	0.194 [-0.433, 0.822]	0.695	0.995
92902	2.2	exomewide_scan	not_conditioned	osteoporosis	Osteoporosis (OP)	pLoF	0.001	high_outlier	case	17650	SSTR2	ENSG00000180616	FALSE	FALSE	2	0.211261	0.539819	-0.676662	1.09918	0.211 [-0.677, 1.10]	0.652	0.995
92923	2.2	exomewide_scan	not_conditioned	osteoporosis	Osteoporosis (OP)	pLoF	0.001	high_outlier	case	17650	ST3GAL2	ENSG00000157350	FALSE	FALSE	5	0.169975	0.340848	-0.39067	0.73062	0.170 [-0.391, 0.731]	0.691	0.995
92941	2.2	exomewide_scan	not_conditioned	osteoporosis	Osteoporosis (OP)	pLoF	0.001	high_outlier	case	17650	ST6GALNAC3	ENSG00000184005	FALSE	FALSE	2	0.288872	0.544209	-0.606272	1.18402	0.289 [-0.606, 1.18]	0.702	0.995
92959	2.2	exomewide_scan	not_conditioned	osteoporosis	Osteoporosis (OP)	pLoF	0.001	high_outlier	case	17650	ST8SIA5	ENSG00000101638	FALSE	FALSE	4	0.192901	0.37951	-0.431337	0.817139	0.193 [-0.431, 0.817]	0.694	0.995
92965	2.2	exomewide_scan	not_conditioned	osteoporosis	Osteoporosis (OP)	pLoF	0.001	high_outlier	case	17650	STAB2	ENSG00000136011	FALSE	FALSE	63	0.0346434	0.0968917	-0.124729	0.194016	0.0346 [-0.125, 0.194]	0.64	0.995
92976	2.2	exomewide_scan	not_conditioned	osteoporosis	Osteoporosis (OP)	pLoF	0.001	high_outlier	case	17650	STAM	ENSG00000136738	FALSE	FALSE	1	0.431272	0.761358	-0.82105	1.68359	0.431 [-0.821, 1.68]	0.714	0.995
93001	2.2	exomewide_scan	not_conditioned	osteoporosis	Osteoporosis (OP)	pLoF	0.001	low_outlier	ctrl	296143	STARD6	ENSG00000174448	FALSE	FALSE	76	0.0197101	0.0560156	-0.0724274	0.111848	0.0197 [-0.0724, 0.112]	0.362	0.995
93016	2.2	exomewide_scan	not_conditioned	osteoporosis	Osteoporosis (OP)	pLoF	0.001	high_outlier	case	17650	STAT5A	ENSG00000126561	FALSE	FALSE	3	0.155737	0.440843	-0.569385	0.880859	0.156 [-0.569, 0.881]	0.638	0.995
93034	2.2	exomewide_scan	not_conditioned	osteoporosis	Osteoporosis (OP)	pLoF	0.001	high_outlier	case	17650	STEAP1B	ENSG00000105889	FALSE	FALSE	11	0.125846	0.234289	-0.259525	0.511217	0.126 [-0.260, 0.511]	0.704	0.995
93036	2.2	exomewide_scan	not_conditioned	osteoporosis	Osteoporosis (OP)	pLoF	0.001	high_outlier	case	17650	STEAP2	ENSG00000157214	FALSE	FALSE	36	0.0568796	0.126128	-0.150582	0.264342	0.0569 [-0.151, 0.264]	0.674	0.995
93067	2.2	exomewide_scan	not_conditioned	osteoporosis	Osteoporosis (OP)	pLoF	0.001	high_outlier	case	17650	STK24	ENSG00000102572	FALSE	FALSE	1	0.266012	0.76159	-0.986692	1.51872	0.266 [-0.987, 1.52]	0.637	0.995
93083	2.2	exomewide_scan	not_conditioned	osteoporosis	Osteoporosis (OP)	pLoF	0.001	high_outlier	case	17650	STK35	ENSG00000125834	FALSE	FALSE	4	0.179487	0.380225	-0.445927	0.804901	0.179 [-0.446, 0.805]	0.682	0.995
93096	2.2	exomewide_scan	not_conditioned	osteoporosis	Osteoporosis (OP)	pLoF	0.001	high_outlier	case	17650	STKLD1	ENSG00000198870	FALSE	FALSE	22	0.0531037	0.16213	-0.213576	0.319784	0.0531 [-0.214, 0.320]	0.628	0.995
93120	2.2	exomewide_scan	not_conditioned	osteoporosis	Osteoporosis (OP)	pLoF	0.001	high_outlier	case	17650	STON2	ENSG00000140022	FALSE	FALSE	28	0.0779124	0.143768	-0.158565	0.31439	0.0779 [-0.159, 0.314]	0.706	0.995
93134	2.2	exomewide_scan	not_conditioned	osteoporosis	Osteoporosis (OP)	pLoF	0.001	high_outlier	case	17650	STRA6	ENSG00000137868	FALSE	FALSE	10	0.0775428	0.240812	-0.318558	0.473643	0.0775 [-0.319, 0.474]	0.626	0.995
93150	2.2	exomewide_scan	not_conditioned	osteoporosis	Osteoporosis (OP)	pLoF	0.001	high_outlier	case	17650	STRIP2	ENSG00000128578	FALSE	FALSE	11	0.139691	0.234282	-0.245669	0.525051	0.140 [-0.246, 0.525]	0.724	0.995
93152	2.2	exomewide_scan	not_conditioned	osteoporosis	Osteoporosis (OP)	pLoF	0.001	high_outlier	case	17650	STRN	ENSG00000115808	FALSE	FALSE	9	0.0856966	0.256491	-0.336194	0.507587	0.0857 [-0.336, 0.508]	0.631	0.995
93160	2.2	exomewide_scan	not_conditioned	osteoporosis	Osteoporosis (OP)	pLoF	0.001	high_outlier	case	17650	STT3B	ENSG00000163527	FALSE	FALSE	1	0.257479	0.761433	-0.994967	1.50992	0.257 [-0.995, 1.51]	0.632	0.995
93170	2.2	exomewide_scan	not_conditioned	osteoporosis	Osteoporosis (OP)	pLoF	0.001	high_outlier	case	17650	STX12	ENSG00000117758	FALSE	FALSE	2	0.231321	0.544209	-0.663823	1.12647	0.231 [-0.664, 1.13]	0.665	0.995
93178	2.2	exomewide_scan	not_conditioned	osteoporosis	Osteoporosis (OP)	pLoF	0.001	high_outlier	case	17650	STX19	ENSG00000178750	FALSE	FALSE	2	0.262915	0.538424	-0.622714	1.14854	0.263 [-0.623, 1.15]	0.687	0.995
93198	2.2	exomewide_scan	not_conditioned	osteoporosis	Osteoporosis (OP)	pLoF	0.001	high_outlier	case	17650	STXBP3	ENSG00000116266	FALSE	FALSE	2	0.238505	0.544209	-0.656639	1.13365	0.239 [-0.657, 1.13]	0.669	0.995
93215	2.2	exomewide_scan	not_conditioned	osteoporosis	Osteoporosis (OP)	pLoF	0.001	high_outlier	case	17650	SUB1	ENSG00000113387	FALSE	FALSE	1	0.327066	0.764159	-0.929864	1.584	0.327 [-0.930, 1.58]	0.666	0.995
93219	2.2	exomewide_scan	not_conditioned	osteoporosis	Osteoporosis (OP)	pLoF	0.001	high_outlier	case	17650	SUCLG1	ENSG00000163541	FALSE	FALSE	5	0.102032	0.344076	-0.463923	0.667987	0.102 [-0.464, 0.668]	0.617	0.995
93225	2.2	exomewide_scan	not_conditioned	osteoporosis	Osteoporosis (OP)	pLoF	0.001	high_outlier	case	17650	SUCO	ENSG00000094975	FALSE	FALSE	9	0.102364	0.256617	-0.319733	0.524461	0.102 [-0.320, 0.524]	0.655	0.995
93229	2.2	exomewide_scan	not_conditioned	osteoporosis	Osteoporosis (OP)	pLoF	0.001	high_outlier	case	17650	SUFU	ENSG00000107882	FALSE	FALSE	2	0.19301	0.53837	-0.69253	1.07855	0.193 [-0.693, 1.08]	0.64	0.995
93236	2.2	exomewide_scan	not_conditioned	osteoporosis	Osteoporosis (OP)	pLoF	0.001	low_outlier	ctrl	296143	SUGT1	ENSG00000165416	FALSE	FALSE	15	0.048866	0.127555	-0.160943	0.258675	0.0489 [-0.161, 0.259]	0.351	0.995
93250	2.2	exomewide_scan	not_conditioned	osteoporosis	Osteoporosis (OP)	pLoF	0.001	high_outlier	case	17650	SULT1B1	ENSG00000173597	FALSE	FALSE	5	0.152484	0.343675	-0.412811	0.717779	0.152 [-0.413, 0.718]	0.671	0.995
93264	2.2	exomewide_scan	not_conditioned	osteoporosis	Osteoporosis (OP)	pLoF	0.001	high_outlier	case	17650	SULT4A1	ENSG00000130540	FALSE	FALSE	3	0.167689	0.438478	-0.553543	0.888921	0.168 [-0.554, 0.889]	0.649	0.995
93276	2.2	exomewide_scan	not_conditioned	osteoporosis	Osteoporosis (OP)	pLoF	0.001	low_outlier	ctrl	296143	SUN2	ENSG00000100242	FALSE	FALSE	105	0.0175351	0.0474873	-0.0605746	0.0956448	0.0175 [-0.0606, 0.0956]	0.356	0.995
93344	2.2	exomewide_scan	not_conditioned	osteoporosis	Osteoporosis (OP)	pLoF	0.001	high_outlier	case	17650	SWSAP1	ENSG00000173928	FALSE	FALSE	10	0.124839	0.23995	-0.269844	0.519522	0.125 [-0.270, 0.520]	0.699	0.995
93356	2.2	exomewide_scan	not_conditioned	osteoporosis	Osteoporosis (OP)	pLoF	0.001	high_outlier	case	17650	SYCN	ENSG00000179751	FALSE	FALSE	9	0.0846066	0.252908	-0.33139	0.500603	0.0846 [-0.331, 0.501]	0.631	0.995
93380	2.2	exomewide_scan	not_conditioned	osteoporosis	Osteoporosis (OP)	pLoF	0.001	high_outlier	case	17650	SYNC	ENSG00000162520	FALSE	FALSE	15	0.092561	0.198785	-0.234411	0.419533	0.0926 [-0.234, 0.420]	0.679	0.995
93390	2.2	exomewide_scan	not_conditioned	osteoporosis	Osteoporosis (OP)	pLoF	0.001	high_outlier	case	17650	SYNE3	ENSG00000176438	FALSE	FALSE	11	0.109914	0.229267	-0.267197	0.487025	0.110 [-0.267, 0.487]	0.684	0.995
93399	2.2	exomewide_scan	not_conditioned	osteoporosis	Osteoporosis (OP)	pLoF	0.001	high_outlier	case	17650	SYNGR3	ENSG00000127561	FALSE	FALSE	4	0.187026	0.381094	-0.439818	0.81387	0.187 [-0.440, 0.814]	0.688	0.995
93414	2.2	exomewide_scan	not_conditioned	osteoporosis	Osteoporosis (OP)	pLoF	0.001	low_outlier	ctrl	296143	SYNPO2L	ENSG00000166317	FALSE	FALSE	760	0.00636421	0.0180579	-0.0233384	0.0360668	6.36e-03 [-0.0233, 0.0361]	0.362	0.995
93415	2.2	exomewide_scan	not_conditioned	osteoporosis	Osteoporosis (OP)	pLoF	0.001	high_outlier	case	17650	SYNPO2L	ENSG00000166317	FALSE	FALSE	35	0.0615671	0.128811	-0.150308	0.273442	0.0616 [-0.150, 0.273]	0.684	0.995
93419	2.2	exomewide_scan	not_conditioned	osteoporosis	Osteoporosis (OP)	pLoF	0.001	high_outlier	case	17650	SYNRG	ENSG00000275066	FALSE	FALSE	6	0.159054	0.311699	-0.353645	0.671753	0.159 [-0.354, 0.672]	0.695	0.995
93460	2.2	exomewide_scan	not_conditioned	osteoporosis	Osteoporosis (OP)	pLoF	0.001	high_outlier	case	17650	SYTL2	ENSG00000137501	FALSE	FALSE	37	0.057148	0.127843	-0.153135	0.267431	0.0571 [-0.153, 0.267]	0.673	0.995
93477	2.2	exomewide_scan	not_conditioned	osteoporosis	Osteoporosis (OP)	pLoF	0.001	high_outlier	case	17649	TAAR9	ENSG00000237110	FALSE	FALSE	3	0.175481	0.457648	-0.577283	0.928245	0.175 [-0.577, 0.928]	0.649	0.995
93495	2.2	exomewide_scan	not_conditioned	osteoporosis	Osteoporosis (OP)	pLoF	0.001	high_outlier	case	17650	TACR1	ENSG00000115353	FALSE	FALSE	13	0.0863405	0.213544	-0.264908	0.437589	0.0863 [-0.265, 0.438]	0.657	0.995
93504	2.2	exomewide_scan	not_conditioned	osteoporosis	Osteoporosis (OP)	pLoF	0.001	high_outlier	case	17650	TADA2A	ENSG00000276234	FALSE	FALSE	5	0.14882	0.341444	-0.412805	0.710445	0.149 [-0.413, 0.710]	0.669	0.995
93514	2.2	exomewide_scan	not_conditioned	osteoporosis	Osteoporosis (OP)	pLoF	0.001	high_outlier	case	17649	TAF15	ENSG00000270647	FALSE	FALSE	2	0.253795	0.539837	-0.634158	1.14175	0.254 [-0.634, 1.14]	0.681	0.995
93538	2.2	exomewide_scan	not_conditioned	osteoporosis	Osteoporosis (OP)	pLoF	0.001	high_outlier	case	17650	TAF6	ENSG00000106290	FALSE	FALSE	4	0.233587	0.388426	-0.405317	0.872491	0.234 [-0.405, 0.872]	0.726	0.995
93544	2.2	exomewide_scan	not_conditioned	osteoporosis	Osteoporosis (OP)	pLoF	0.001	high_outlier	case	17650	TAF8	ENSG00000137413	FALSE	FALSE	7	0.117826	0.299668	-0.375084	0.610736	0.118 [-0.375, 0.611]	0.653	0.995
93575	2.2	exomewide_scan	not_conditioned	osteoporosis	Osteoporosis (OP)	pLoF	0.001	high_outlier	case	17650	TANGO6	ENSG00000103047	FALSE	FALSE	11	0.132642	0.229842	-0.245414	0.510698	0.133 [-0.245, 0.511]	0.718	0.995
93600	2.2	exomewide_scan	not_conditioned	osteoporosis	Osteoporosis (OP)	pLoF	0.001	high_outlier	case	17650	TARS1	ENSG00000113407	FALSE	FALSE	10	0.0783487	0.241713	-0.319234	0.475931	0.0783 [-0.319, 0.476]	0.627	0.995
93638	2.2	exomewide_scan	not_conditioned	osteoporosis	Osteoporosis (OP)	pLoF	0.001	high_outlier	case	17650	TASOR	ENSG00000163946	FALSE	FALSE	9	0.12003	0.253871	-0.297551	0.537611	0.120 [-0.298, 0.538]	0.682	0.995
93642	2.2	exomewide_scan	not_conditioned	osteoporosis	Osteoporosis (OP)	pLoF	0.001	high_outlier	case	17588	TASP1	ENSG00000089123	FALSE	FALSE	1	0.425988	0.760385	-0.824734	1.67671	0.426 [-0.825, 1.68]	0.712	0.995
93654	2.2	exomewide_scan	not_conditioned	osteoporosis	Osteoporosis (OP)	pLoF	0.001	high_outlier	case	17650	TAX1BP3	ENSG00000213977	FALSE	FALSE	1	0.253544	0.763407	-1.00215	1.50924	0.254 [-1.00, 1.51]	0.63	0.995
93684	2.2	exomewide_scan	not_conditioned	osteoporosis	Osteoporosis (OP)	pLoF	0.001	high_outlier	case	17650	TBC1D21	ENSG00000167139	FALSE	FALSE	11	0.117301	0.22962	-0.26039	0.494992	0.117 [-0.260, 0.495]	0.695	0.995
93686	2.2	exomewide_scan	not_conditioned	osteoporosis	Osteoporosis (OP)	pLoF	0.001	high_outlier	case	17650	TBC1D22A	ENSG00000054611	FALSE	FALSE	4	0.165727	0.379724	-0.458863	0.790317	0.166 [-0.459, 0.790]	0.669	0.995
93738	2.2	exomewide_scan	not_conditioned	osteoporosis	Osteoporosis (OP)	pLoF	0.001	high_outlier	case	17650	TBCE	ENSG00000284770	FALSE	FALSE	11	0.114785	0.232111	-0.267004	0.496574	0.115 [-0.267, 0.497]	0.69	0.995
93807	2.2	exomewide_scan	not_conditioned	osteoporosis	Osteoporosis (OP)	pLoF	0.001	high_outlier	case	17643	TCEANC2	ENSG00000116205	FALSE	FALSE	1	0.360957	0.769615	-0.904947	1.62686	0.361 [-0.905, 1.63]	0.68	0.995
93809	2.2	exomewide_scan	not_conditioned	osteoporosis	Osteoporosis (OP)	pLoF	0.001	high_outlier	case	17642	TCERG1	ENSG00000113649	FALSE	FALSE	2	0.168747	0.540402	-0.720135	1.05763	0.169 [-0.720, 1.06]	0.623	0.995
93813	2.2	exomewide_scan	not_conditioned	osteoporosis	Osteoporosis (OP)	pLoF	0.001	high_outlier	case	17650	TCF12	ENSG00000140262	FALSE	FALSE	5	0.161162	0.340517	-0.398939	0.721263	0.161 [-0.399, 0.721]	0.682	0.995
93834	2.2	exomewide_scan	not_conditioned	osteoporosis	Osteoporosis (OP)	pLoF	0.001	high_outlier	case	17650	TCF7L2	ENSG00000148737	FALSE	FALSE	8	0.0885522	0.26923	-0.354292	0.531396	0.0886 [-0.354, 0.531]	0.629	0.995
93859	2.2	exomewide_scan	not_conditioned	osteoporosis	Osteoporosis (OP)	pLoF	0.001	high_outlier	case	17650	TCP11	ENSG00000124678	FALSE	FALSE	12	0.0895286	0.228887	-0.286957	0.466014	0.0895 [-0.287, 0.466]	0.652	0.995
93869	2.2	exomewide_scan	not_conditioned	osteoporosis	Osteoporosis (OP)	pLoF	0.001	high_outlier	case	17650	TCTN1	ENSG00000204852	FALSE	FALSE	22	0.0687535	0.163767	-0.200619	0.338126	0.0688 [-0.201, 0.338]	0.663	0.995
93911	2.2	exomewide_scan	not_conditioned	osteoporosis	Osteoporosis (OP)	pLoF	0.001	high_outlier	case	17650	TEAD4	ENSG00000197905	FALSE	FALSE	3	0.216534	0.443226	-0.512508	0.945576	0.217 [-0.513, 0.946]	0.687	0.995
93953	2.2	exomewide_scan	not_conditioned	osteoporosis	Osteoporosis (OP)	pLoF	0.001	high_outlier	case	17650	TEN1	ENSG00000257949	FALSE	FALSE	1	0.249541	0.763407	-1.00615	1.50523	0.250 [-1.01, 1.51]	0.628	0.995
93984	2.2	exomewide_scan	not_conditioned	osteoporosis	Osteoporosis (OP)	pLoF	0.001	high_outlier	case	17650	TERF2IP	ENSG00000166848	FALSE	FALSE	17	0.0838005	0.18492	-0.220366	0.387967	0.0838 [-0.220, 0.388]	0.675	0.995
94004	2.2	exomewide_scan	not_conditioned	osteoporosis	Osteoporosis (OP)	pLoF	0.001	high_outlier	case	17650	TET3	ENSG00000187605	FALSE	FALSE	3	0.248908	0.444186	-0.481713	0.979529	0.249 [-0.482, 0.980]	0.712	0.995
94027	2.2	exomewide_scan	not_conditioned	osteoporosis	Osteoporosis (OP)	pLoF	0.001	high_outlier	case	17650	TEX29	ENSG00000153495	FALSE	FALSE	13	0.111482	0.211303	-0.236081	0.459045	0.111 [-0.236, 0.459]	0.701	0.995
94040	2.2	exomewide_scan	not_conditioned	osteoporosis	Osteoporosis (OP)	pLoF	0.001	high_outlier	case	17616	TEX43	ENSG00000196900	FALSE	FALSE	1	0.427452	0.764159	-0.829478	1.68438	0.427 [-0.829, 1.68]	0.712	0.995
94049	2.2	exomewide_scan	not_conditioned	osteoporosis	Osteoporosis (OP)	pLoF	0.001	high_outlier	case	17650	TEX52	ENSG00000283297	FALSE	FALSE	4	0.226449	0.383872	-0.404964	0.857862	0.226 [-0.405, 0.858]	0.722	0.995
94051	2.2	exomewide_scan	not_conditioned	osteoporosis	Osteoporosis (OP)	pLoF	0.001	high_outlier	case	17650	TEX55	ENSG00000163424	FALSE	FALSE	11	0.0851089	0.229649	-0.29263	0.462848	0.0851 [-0.293, 0.463]	0.645	0.995
94087	2.2	exomewide_scan	not_conditioned	osteoporosis	Osteoporosis (OP)	pLoF	0.001	high_outlier	case	17650	TFPI	ENSG00000003436	FALSE	FALSE	3	0.197817	0.444196	-0.53282	0.928454	0.198 [-0.533, 0.928]	0.672	0.995
94089	2.2	exomewide_scan	not_conditioned	osteoporosis	Osteoporosis (OP)	pLoF	0.001	high_outlier	case	17650	TFPI2	ENSG00000105825	FALSE	FALSE	6	0.174516	0.317164	-0.347172	0.696204	0.175 [-0.347, 0.696]	0.709	0.995
94100	2.2	exomewide_scan	not_conditioned	osteoporosis	Osteoporosis (OP)	pLoF	0.001	low_outlier	ctrl	296143	TGFA	ENSG00000163235	FALSE	FALSE	6	0.0761682	0.21379	-0.275485	0.427821	0.0762 [-0.275, 0.428]	0.361	0.995
94148	2.2	exomewide_scan	not_conditioned	osteoporosis	Osteoporosis (OP)	pLoF	0.001	high_outlier	case	17650	THAP11	ENSG00000168286	FALSE	FALSE	6	0.169489	0.311155	-0.342315	0.681293	0.169 [-0.342, 0.681]	0.707	0.995
94189	2.2	exomewide_scan	not_conditioned	osteoporosis	Osteoporosis (OP)	pLoF	0.001	high_outlier	case	17650	THEMIS2	ENSG00000130775	FALSE	FALSE	6	0.136241	0.314231	-0.380623	0.653105	0.136 [-0.381, 0.653]	0.668	0.995
94213	2.2	exomewide_scan	not_conditioned	osteoporosis	Osteoporosis (OP)	pLoF	0.001	high_outlier	case	17650	THRB	ENSG00000151090	FALSE	FALSE	1	0.452122	0.761459	-0.800367	1.70461	0.452 [-0.800, 1.70]	0.724	0.995
94221	2.2	exomewide_scan	not_conditioned	osteoporosis	Osteoporosis (OP)	pLoF	0.001	high_outlier	case	17650	THSD7A	ENSG00000005108	FALSE	FALSE	8	0.121426	0.274684	-0.330389	0.573241	0.121 [-0.330, 0.573]	0.671	0.995
94231	2.2	exomewide_scan	not_conditioned	osteoporosis	Osteoporosis (OP)	pLoF	0.001	high_outlier	case	17650	THUMPD3	ENSG00000134077	FALSE	FALSE	28	0.0680245	0.144017	-0.168862	0.304911	0.0680 [-0.169, 0.305]	0.682	0.995
94243	2.2	exomewide_scan	not_conditioned	osteoporosis	Osteoporosis (OP)	pLoF	0.001	high_outlier	case	17650	TICAM2	ENSG00000243414	FALSE	FALSE	33	0.0775367	0.133143	-0.141464	0.296537	0.0775 [-0.141, 0.297]	0.72	0.995
94253	2.2	exomewide_scan	not_conditioned	osteoporosis	Osteoporosis (OP)	pLoF	0.001	high_outlier	case	17650	TIGD1	ENSG00000221944	FALSE	FALSE	7	0.177237	0.290809	-0.301101	0.655575	0.177 [-0.301, 0.656]	0.729	0.995
94270	2.2	exomewide_scan	not_conditioned	osteoporosis	Osteoporosis (OP)	pLoF	0.001	high_outlier	case	17650	TIMELESS	ENSG00000111602	FALSE	FALSE	45	0.0446345	0.114576	-0.143826	0.233095	0.0446 [-0.144, 0.233]	0.652	0.995
94281	2.2	exomewide_scan	not_conditioned	osteoporosis	Osteoporosis (OP)	pLoF	0.001	high_outlier	case	17650	TIMM23	ENSG00000265354	FALSE	FALSE	3	0.215399	0.43959	-0.507662	0.93846	0.215 [-0.508, 0.938]	0.688	0.995
94291	2.2	exomewide_scan	not_conditioned	osteoporosis	Osteoporosis (OP)	pLoF	0.001	high_outlier	case	17650	TIMM8B	ENSG00000150779	FALSE	FALSE	15	0.106481	0.200662	-0.223579	0.436541	0.106 [-0.224, 0.437]	0.702	0.995
94297	2.2	exomewide_scan	not_conditioned	osteoporosis	Osteoporosis (OP)	pLoF	0.001	high_outlier	case	17650	TIMP3	ENSG00000100234	FALSE	FALSE	3	0.175695	0.438498	-0.54557	0.89696	0.176 [-0.546, 0.897]	0.656	0.995
94303	2.2	exomewide_scan	not_conditioned	osteoporosis	Osteoporosis (OP)	pLoF	0.001	high_outlier	case	17650	TINAGL1	ENSG00000142910	FALSE	FALSE	5	0.196469	0.34422	-0.369723	0.762661	0.196 [-0.370, 0.763]	0.716	0.995
94358	2.2	exomewide_scan	not_conditioned	osteoporosis	Osteoporosis (OP)	pLoF	0.001	high_outlier	case	17650	TLL1	ENSG00000038295	FALSE	FALSE	4	0.221168	0.384243	-0.410855	0.853191	0.221 [-0.411, 0.853]	0.718	0.995
94375	2.2	exomewide_scan	not_conditioned	osteoporosis	Osteoporosis (OP)	pLoF	0.001	high_outlier	case	17650	TLR4	ENSG00000136869	FALSE	FALSE	5	0.151004	0.339897	-0.408077	0.710085	0.151 [-0.408, 0.710]	0.672	0.995
94379	2.2	exomewide_scan	not_conditioned	osteoporosis	Osteoporosis (OP)	pLoF	0.001	high_outlier	case	17650	TLR9	ENSG00000239732	FALSE	FALSE	4	0.187501	0.380749	-0.438775	0.813777	0.188 [-0.439, 0.814]	0.689	0.995
94400	2.2	exomewide_scan	not_conditioned	osteoporosis	Osteoporosis (OP)	pLoF	0.001	high_outlier	case	17650	TM4SF4	ENSG00000169903	FALSE	FALSE	11	0.0775239	0.229646	-0.30021	0.455258	0.0775 [-0.300, 0.455]	0.632	0.995
94404	2.2	exomewide_scan	not_conditioned	osteoporosis	Osteoporosis (OP)	pLoF	0.001	high_outlier	case	17650	TM6SF1	ENSG00000136404	FALSE	FALSE	10	0.117814	0.240857	-0.278361	0.513989	0.118 [-0.278, 0.514]	0.688	0.995
94425	2.2	exomewide_scan	not_conditioned	osteoporosis	Osteoporosis (OP)	pLoF	0.001	high_outlier	case	17650	TMBIM6	ENSG00000139644	FALSE	FALSE	2	0.311527	0.542842	-0.581369	1.20442	0.312 [-0.581, 1.20]	0.717	0.995
94434	2.2	exomewide_scan	not_conditioned	osteoporosis	Osteoporosis (OP)	pLoF	0.001	low_outlier	ctrl	296143	TMC5	ENSG00000103534	FALSE	FALSE	208	0.0125287	0.0345702	-0.0443342	0.0693916	0.0125 [-0.0443, 0.0694]	0.359	0.995
94435	2.2	exomewide_scan	not_conditioned	osteoporosis	Osteoporosis (OP)	pLoF	0.001	high_outlier	case	17650	TMC5	ENSG00000103534	FALSE	FALSE	11	0.129516	0.229839	-0.248536	0.507568	0.130 [-0.249, 0.508]	0.713	0.995
94449	2.2	exomewide_scan	not_conditioned	osteoporosis	Osteoporosis (OP)	pLoF	0.001	high_outlier	case	17650	TMCO1	ENSG00000143183	FALSE	FALSE	24	0.0919233	0.157207	-0.166659	0.350506	0.0919 [-0.167, 0.351]	0.721	0.995
94484	2.2	exomewide_scan	not_conditioned	osteoporosis	Osteoporosis (OP)	pLoF	0.001	high_outlier	case	17650	TMEM102	ENSG00000181284	FALSE	FALSE	10	0.141217	0.241475	-0.255974	0.538408	0.141 [-0.256, 0.538]	0.721	0.995
94492	2.2	exomewide_scan	not_conditioned	osteoporosis	Osteoporosis (OP)	pLoF	0.001	high_outlier	case	17650	TMEM106C	ENSG00000134291	FALSE	FALSE	12	0.0945561	0.221679	-0.270073	0.459186	0.0946 [-0.270, 0.459]	0.665	0.995
94511	2.2	exomewide_scan	not_conditioned	osteoporosis	Osteoporosis (OP)	pLoF	0.001	high_outlier	case	17650	TMEM121	ENSG00000184986	FALSE	FALSE	3	0.217469	0.438903	-0.504462	0.9394	0.217 [-0.504, 0.939]	0.69	0.995
94521	2.2	exomewide_scan	not_conditioned	osteoporosis	Osteoporosis (OP)	pLoF	0.001	high_outlier	case	17650	TMEM126B	ENSG00000171204	FALSE	FALSE	5	0.138718	0.34745	-0.432786	0.710222	0.139 [-0.433, 0.710]	0.655	0.995
94528	2.2	exomewide_scan	not_conditioned	osteoporosis	Osteoporosis (OP)	pLoF	0.001	low_outlier	ctrl	296143	TMEM130	ENSG00000166448	FALSE	FALSE	107	0.0191985	0.0527247	-0.0675259	0.105923	0.0192 [-0.0675, 0.106]	0.358	0.995
94533	2.2	exomewide_scan	not_conditioned	osteoporosis	Osteoporosis (OP)	pLoF	0.001	high_outlier	case	17650	TMEM131L	ENSG00000121210	FALSE	FALSE	2	0.293933	0.543347	-0.599793	1.18766	0.294 [-0.600, 1.19]	0.706	0.995
94541	2.2	exomewide_scan	not_conditioned	osteoporosis	Osteoporosis (OP)	pLoF	0.001	high_outlier	case	17650	TMEM132D	ENSG00000151952	FALSE	FALSE	1	0.380899	0.767656	-0.881783	1.64358	0.381 [-0.882, 1.64]	0.69	0.995
94545	2.2	exomewide_scan	not_conditioned	osteoporosis	Osteoporosis (OP)	pLoF	0.001	high_outlier	case	17650	TMEM134	ENSG00000172663	FALSE	FALSE	6	0.154583	0.317207	-0.367176	0.676342	0.155 [-0.367, 0.676]	0.687	0.995
94554	2.2	exomewide_scan	not_conditioned	osteoporosis	Osteoporosis (OP)	pLoF	0.001	high_outlier	case	17650	TMEM141	ENSG00000244187	FALSE	FALSE	2	0.235936	0.537415	-0.648033	1.11991	0.236 [-0.648, 1.12]	0.67	0.995
94598	2.2	exomewide_scan	not_conditioned	osteoporosis	Osteoporosis (OP)	pLoF	0.001	high_outlier	case	17650	TMEM169	ENSG00000163449	FALSE	FALSE	2	0.319551	0.543981	-0.575218	1.21432	0.320 [-0.575, 1.21]	0.722	0.995
94625	2.2	exomewide_scan	not_conditioned	osteoporosis	Osteoporosis (OP)	pLoF	0.001	high_outlier	case	17650	TMEM181	ENSG00000146433	FALSE	FALSE	21	0.0557332	0.173061	-0.228927	0.340393	0.0557 [-0.229, 0.340]	0.626	0.995
94627	2.2	exomewide_scan	not_conditioned	osteoporosis	Osteoporosis (OP)	pLoF	0.001	high_outlier	case	17650	TMEM182	ENSG00000170417	FALSE	FALSE	5	0.107707	0.344075	-0.458246	0.67366	0.108 [-0.458, 0.674]	0.623	0.995
94649	2.2	exomewide_scan	not_conditioned	osteoporosis	Osteoporosis (OP)	pLoF	0.001	high_outlier	case	17650	TMEM192	ENSG00000170088	FALSE	FALSE	4	0.153207	0.384219	-0.478777	0.785191	0.153 [-0.479, 0.785]	0.655	0.995
94674	2.2	exomewide_scan	not_conditioned	osteoporosis	Osteoporosis (OP)	pLoF	0.001	high_outlier	case	17650	TMEM209	ENSG00000146842	FALSE	FALSE	6	0.149731	0.317164	-0.371957	0.671419	0.150 [-0.372, 0.671]	0.682	0.995
94696	2.2	exomewide_scan	not_conditioned	osteoporosis	Osteoporosis (OP)	pLoF	0.001	high_outlier	case	17650	TMEM222	ENSG00000186501	FALSE	FALSE	2	0.235484	0.544251	-0.659729	1.1307	0.235 [-0.660, 1.13]	0.667	0.995
94706	2.2	exomewide_scan	not_conditioned	osteoporosis	Osteoporosis (OP)	pLoF	0.001	high_outlier	case	17650	TMEM229B	ENSG00000198133	FALSE	FALSE	1	0.428788	0.760194	-0.82162	1.6792	0.429 [-0.822, 1.68]	0.714	0.995
94708	2.2	exomewide_scan	not_conditioned	osteoporosis	Osteoporosis (OP)	pLoF	0.001	high_outlier	case	17650	TMEM230	ENSG00000089063	FALSE	FALSE	2	0.266627	0.537737	-0.617872	1.15113	0.267 [-0.618, 1.15]	0.69	0.995
94781	2.2	exomewide_scan	not_conditioned	osteoporosis	Osteoporosis (OP)	pLoF	0.001	high_outlier	case	17650	TMEM276	ENSG00000291317	FALSE	FALSE	3	0.148577	0.44046	-0.575915	0.873069	0.149 [-0.576, 0.873]	0.632	0.995
94791	2.2	exomewide_scan	not_conditioned	osteoporosis	Osteoporosis (OP)	pLoF	0.001	high_outlier	case	17642	TMEM37	ENSG00000171227	FALSE	FALSE	1	0.390812	0.769292	-0.874561	1.65618	0.391 [-0.875, 1.66]	0.694	0.995
94818	2.2	exomewide_scan	not_conditioned	osteoporosis	Osteoporosis (OP)	pLoF	0.001	high_outlier	case	17650	TMEM50B	ENSG00000142188	FALSE	FALSE	1	0.316328	0.761233	-0.935789	1.56844	0.316 [-0.936, 1.57]	0.661	0.995
94865	2.2	exomewide_scan	not_conditioned	osteoporosis	Osteoporosis (OP)	pLoF	0.001	high_outlier	case	17650	TMEM79	ENSG00000163472	FALSE	FALSE	12	0.135277	0.222247	-0.230287	0.500841	0.135 [-0.230, 0.501]	0.729	0.995
94869	2.2	exomewide_scan	not_conditioned	osteoporosis	Osteoporosis (OP)	pLoF	0.001	high_outlier	case	17650	TMEM82	ENSG00000162460	FALSE	FALSE	7	0.140752	0.290959	-0.337833	0.619337	0.141 [-0.338, 0.619]	0.686	0.995
94884	2.2	exomewide_scan	not_conditioned	osteoporosis	Osteoporosis (OP)	pLoF	0.001	high_outlier	case	17650	TMEM8B	ENSG00000137103	FALSE	FALSE	3	0.137822	0.438769	-0.583889	0.859533	0.138 [-0.584, 0.860]	0.623	0.995
94895	2.2	exomewide_scan	not_conditioned	osteoporosis	Osteoporosis (OP)	pLoF	0.001	high_outlier	case	17650	TMEM97	ENSG00000109084	FALSE	FALSE	20	0.0849138	0.17082	-0.19606	0.365888	0.0849 [-0.196, 0.366]	0.69	0.995
94921	2.2	exomewide_scan	not_conditioned	osteoporosis	Osteoporosis (OP)	pLoF	0.001	high_outlier	case	17650	TMPRSS11A	ENSG00000187054	FALSE	FALSE	15	0.0903374	0.198469	-0.236115	0.41679	0.0903 [-0.236, 0.417]	0.676	0.995
94922	2.2	exomewide_scan	not_conditioned	osteoporosis	Osteoporosis (OP)	pLoF	0.001	low_outlier	ctrl	296143	TMPRSS11B	ENSG00000185873	FALSE	FALSE	140	0.0166019	0.0435542	-0.0550384	0.0882422	0.0166 [-0.0550, 0.0882]	0.352	0.995
94923	2.2	exomewide_scan	not_conditioned	osteoporosis	Osteoporosis (OP)	pLoF	0.001	high_outlier	case	17650	TMPRSS11B	ENSG00000185873	FALSE	FALSE	3	0.142775	0.443654	-0.586971	0.872521	0.143 [-0.587, 0.873]	0.626	0.995
94925	2.2	exomewide_scan	not_conditioned	osteoporosis	Osteoporosis (OP)	pLoF	0.001	high_outlier	case	17650	TMPRSS11D	ENSG00000153802	FALSE	FALSE	22	0.075423	0.163912	-0.194188	0.345034	0.0754 [-0.194, 0.345]	0.677	0.995
94945	2.2	exomewide_scan	not_conditioned	osteoporosis	Osteoporosis (OP)	pLoF	0.001	high_outlier	case	17650	TMPRSS6	ENSG00000187045	FALSE	FALSE	15	0.0603166	0.196169	-0.262353	0.382986	0.0603 [-0.262, 0.383]	0.621	0.995
94958	2.2	exomewide_scan	not_conditioned	osteoporosis	Osteoporosis (OP)	pLoF	0.001	high_outlier	case	17650	TMTC4	ENSG00000125247	FALSE	FALSE	6	0.178729	0.310976	-0.332781	0.690239	0.179 [-0.333, 0.690]	0.717	0.995
94965	2.2	exomewide_scan	not_conditioned	osteoporosis	Osteoporosis (OP)	pLoF	0.001	high_outlier	case	17650	TMX2	ENSG00000213593	FALSE	FALSE	3	0.17659	0.448527	-0.561171	0.914351	0.177 [-0.561, 0.914]	0.653	0.995
94977	2.2	exomewide_scan	not_conditioned	osteoporosis	Osteoporosis (OP)	pLoF	0.001	high_outlier	case	17650	TNFAIP6	ENSG00000123610	FALSE	FALSE	13	0.128763	0.213437	-0.22231	0.479836	0.129 [-0.222, 0.480]	0.727	0.995
94992	2.2	exomewide_scan	not_conditioned	osteoporosis	Osteoporosis (OP)	pLoF	0.001	low_outlier	ctrl	296143	TNFRSF11A	ENSG00000141655	FALSE	FALSE	22	0.037797	0.104103	-0.133437	0.209031	0.0378 [-0.133, 0.209]	0.358	0.995
95021	2.2	exomewide_scan	not_conditioned	osteoporosis	Osteoporosis (OP)	pLoF	0.001	high_outlier	case	17650	TNFRSF8	ENSG00000120949	FALSE	FALSE	1	0.376731	0.769615	-0.889173	1.64264	0.377 [-0.889, 1.64]	0.688	0.995
95023	2.2	exomewide_scan	not_conditioned	osteoporosis	Osteoporosis (OP)	pLoF	0.001	high_outlier	case	17649	TNFRSF9	ENSG00000049249	FALSE	FALSE	2	0.169081	0.544191	-0.726034	1.0642	0.169 [-0.726, 1.06]	0.622	0.995
95050	2.2	exomewide_scan	not_conditioned	osteoporosis	Osteoporosis (OP)	pLoF	0.001	high_outlier	case	17650	TNK1	ENSG00000174292	FALSE	FALSE	40	0.0503614	0.120844	-0.148409	0.249132	0.0504 [-0.148, 0.249]	0.662	0.995
95056	2.2	exomewide_scan	not_conditioned	osteoporosis	Osteoporosis (OP)	pLoF	0.001	high_outlier	case	17650	TNKS1BP1	ENSG00000149115	FALSE	FALSE	1	0.280136	0.776864	-0.997692	1.55796	0.280 [-0.998, 1.56]	0.641	0.995
95077	2.2	exomewide_scan	not_conditioned	osteoporosis	Osteoporosis (OP)	pLoF	0.001	high_outlier	case	17650	TNNT3	ENSG00000130595	FALSE	FALSE	6	0.0980187	0.317187	-0.423707	0.619745	0.0980 [-0.424, 0.620]	0.621	0.995
95087	2.2	exomewide_scan	not_conditioned	osteoporosis	Osteoporosis (OP)	pLoF	0.001	high_outlier	case	17650	TNR	ENSG00000116147	FALSE	FALSE	3	0.157566	0.444468	-0.573519	0.888651	0.158 [-0.574, 0.889]	0.639	0.995
95091	2.2	exomewide_scan	not_conditioned	osteoporosis	Osteoporosis (OP)	pLoF	0.001	high_outlier	case	17650	TNRC6A	ENSG00000090905	FALSE	FALSE	4	0.116358	0.381095	-0.510487	0.743203	0.116 [-0.510, 0.743]	0.62	0.995
95101	2.2	exomewide_scan	not_conditioned	osteoporosis	Osteoporosis (OP)	pLoF	0.001	high_outlier	case	17650	TNS3	ENSG00000136205	FALSE	FALSE	3	0.184424	0.448495	-0.553285	0.922133	0.184 [-0.553, 0.922]	0.66	0.995
95147	2.2	exomewide_scan	not_conditioned	osteoporosis	Osteoporosis (OP)	pLoF	0.001	high_outlier	case	17650	TOP2A	ENSG00000131747	FALSE	FALSE	11	0.0701529	0.230251	-0.308576	0.448882	0.0702 [-0.309, 0.449]	0.62	0.995
95151	2.2	exomewide_scan	not_conditioned	osteoporosis	Osteoporosis (OP)	pLoF	0.001	high_outlier	case	17650	TOP3A	ENSG00000177302	FALSE	FALSE	21	0.0662177	0.16669	-0.207963	0.340398	0.0662 [-0.208, 0.340]	0.654	0.995
95165	2.2	exomewide_scan	not_conditioned	osteoporosis	Osteoporosis (OP)	pLoF	0.001	low_outlier	ctrl	296143	TOR1B	ENSG00000136816	FALSE	FALSE	50	0.0253935	0.0691392	-0.0883304	0.139117	0.0254 [-0.0883, 0.139]	0.357	0.995
95166	2.2	exomewide_scan	not_conditioned	osteoporosis	Osteoporosis (OP)	pLoF	0.001	high_outlier	case	17650	TOR1B	ENSG00000136816	FALSE	FALSE	2	0.307	0.537425	-0.576985	1.19099	0.307 [-0.577, 1.19]	0.716	0.995
95185	2.2	exomewide_scan	not_conditioned	osteoporosis	Osteoporosis (OP)	pLoF	0.001	high_outlier	case	17650	TP53BP1	ENSG00000067369	FALSE	FALSE	12	0.129352	0.219844	-0.232259	0.490963	0.129 [-0.232, 0.491]	0.722	0.995
95189	2.2	exomewide_scan	not_conditioned	osteoporosis	Osteoporosis (OP)	pLoF	0.001	high_outlier	case	7019	TP53I11	ENSG00000175274	FALSE	FALSE	2	0.181588	0.549413	-0.722116	1.08529	0.182 [-0.722, 1.09]	0.629	0.995
95191	2.2	exomewide_scan	not_conditioned	osteoporosis	Osteoporosis (OP)	pLoF	0.001	high_outlier	case	17650	TP53I13	ENSG00000167543	FALSE	FALSE	5	0.124612	0.341444	-0.437013	0.686237	0.125 [-0.437, 0.686]	0.642	0.995
95200	2.2	exomewide_scan	not_conditioned	osteoporosis	Osteoporosis (OP)	pLoF	0.001	high_outlier	case	17634	TP53TG3D	ENSG00000205456	FALSE	FALSE	10	0.0963604	0.22006	-0.265606	0.458327	0.0964 [-0.266, 0.458]	0.669	0.995
95208	2.2	exomewide_scan	not_conditioned	osteoporosis	Osteoporosis (OP)	pLoF	0.001	high_outlier	case	17650	TPBG	ENSG00000146242	FALSE	FALSE	3	0.246142	0.457661	-0.506643	0.998927	0.246 [-0.507, 0.999]	0.705	0.995
95216	2.2	exomewide_scan	not_conditioned	osteoporosis	Osteoporosis (OP)	pLoF	0.001	low_outlier	ctrl	296143	TPD52L1	ENSG00000111907	FALSE	FALSE	54	0.028307	0.0773231	-0.0988782	0.155492	0.0283 [-0.0989, 0.155]	0.357	0.995
95242	2.2	exomewide_scan	not_conditioned	osteoporosis	Osteoporosis (OP)	pLoF	0.001	high_outlier	case	17650	TPMT	ENSG00000137364	FALSE	FALSE	32	0.0536249	0.140236	-0.177043	0.284293	0.0536 [-0.177, 0.284]	0.649	0.995
95255	2.2	exomewide_scan	not_conditioned	osteoporosis	Osteoporosis (OP)	pLoF	0.001	high_outlier	case	17650	TPR	ENSG00000047410	FALSE	FALSE	2	0.176869	0.544209	-0.718275	1.07201	0.177 [-0.718, 1.07]	0.627	0.995
95257	2.2	exomewide_scan	not_conditioned	osteoporosis	Osteoporosis (OP)	pLoF	0.001	high_outlier	case	17650	TPRA1	ENSG00000163870	FALSE	FALSE	1	0.376706	0.761459	-0.875783	1.62919	0.377 [-0.876, 1.63]	0.69	0.995
95263	2.2	exomewide_scan	not_conditioned	osteoporosis	Osteoporosis (OP)	pLoF	0.001	high_outlier	case	17650	TPRKB	ENSG00000144034	FALSE	FALSE	3	0.206113	0.444199	-0.524529	0.936755	0.206 [-0.525, 0.937]	0.679	0.995
95276	2.2	exomewide_scan	not_conditioned	osteoporosis	Osteoporosis (OP)	pLoF	0.001	high_outlier	case	17650	TPSG1	ENSG00000116176	FALSE	FALSE	20	0.0910976	0.170505	-0.189358	0.371553	0.0911 [-0.189, 0.372]	0.703	0.995
95286	2.2	exomewide_scan	not_conditioned	osteoporosis	Osteoporosis (OP)	pLoF	0.001	high_outlier	case	17650	TPX2	ENSG00000088325	FALSE	FALSE	1	0.321164	0.760385	-0.929558	1.57189	0.321 [-0.930, 1.57]	0.664	0.995
95306	2.2	exomewide_scan	not_conditioned	osteoporosis	Osteoporosis (OP)	pLoF	0.001	high_outlier	case	17650	TRAF3IP2	ENSG00000056972	FALSE	FALSE	3	0.278265	0.457648	-0.474499	1.03103	0.278 [-0.474, 1.03]	0.728	0.995
95337	2.2	exomewide_scan	not_conditioned	osteoporosis	Osteoporosis (OP)	pLoF	0.001	high_outlier	case	17650	TRAPPC11	ENSG00000168538	FALSE	FALSE	12	0.0652171	0.221895	-0.299768	0.430202	0.0652 [-0.300, 0.430]	0.616	0.995
95341	2.2	exomewide_scan	not_conditioned	osteoporosis	Osteoporosis (OP)	pLoF	0.001	high_outlier	case	17650	TRAPPC13	ENSG00000113597	FALSE	FALSE	4	0.143792	0.382137	-0.484767	0.772351	0.144 [-0.485, 0.772]	0.647	0.995
95393	2.2	exomewide_scan	not_conditioned	osteoporosis	Osteoporosis (OP)	pLoF	0.001	high_outlier	case	17624	TRIAP1	ENSG00000170855	FALSE	FALSE	1	0.331012	0.767826	-0.931949	1.59397	0.331 [-0.932, 1.59]	0.667	0.995
95436	2.2	exomewide_scan	not_conditioned	osteoporosis	Osteoporosis (OP)	pLoF	0.001	high_outlier	case	17650	TRIM32	ENSG00000119401	FALSE	FALSE	5	0.181016	0.33991	-0.378086	0.740118	0.181 [-0.378, 0.740]	0.703	0.995
95447	2.2	exomewide_scan	not_conditioned	osteoporosis	Osteoporosis (OP)	pLoF	0.001	high_outlier	case	17650	TRIM38	ENSG00000112343	FALSE	FALSE	2	0.221411	0.56052	-0.700562	1.14338	0.221 [-0.701, 1.14]	0.654	0.995
95458	2.2	exomewide_scan	not_conditioned	osteoporosis	Osteoporosis (OP)	pLoF	0.001	high_outlier	case	17641	TRIM43	ENSG00000144015	FALSE	FALSE	1	0.454062	0.769292	-0.811311	1.71943	0.454 [-0.811, 1.72]	0.722	0.995
95486	2.2	exomewide_scan	not_conditioned	osteoporosis	Osteoporosis (OP)	pLoF	0.001	high_outlier	case	17650	TRIM52	ENSG00000183718	FALSE	FALSE	4	0.12751	0.382114	-0.501012	0.756032	0.128 [-0.501, 0.756]	0.631	0.995
95500	2.2	exomewide_scan	not_conditioned	osteoporosis	Osteoporosis (OP)	pLoF	0.001	low_outlier	ctrl	296143	TRIM62	ENSG00000116525	FALSE	FALSE	197	0.0144484	0.0379815	-0.0480256	0.0769224	0.0144 [-0.0480, 0.0769]	0.352	0.995
95505	2.2	exomewide_scan	not_conditioned	osteoporosis	Osteoporosis (OP)	pLoF	0.001	high_outlier	case	5074	TRIM64	ENSG00000204450	FALSE	FALSE	2	0.203993	0.388446	-0.434944	0.84293	0.204 [-0.435, 0.843]	0.7	0.995
95513	2.2	exomewide_scan	not_conditioned	osteoporosis	Osteoporosis (OP)	pLoF	0.001	high_outlier	case	17650	TRIM66	ENSG00000166436	FALSE	FALSE	12	0.13397	0.224322	-0.235007	0.502947	0.134 [-0.235, 0.503]	0.725	0.995
95517	2.2	exomewide_scan	not_conditioned	osteoporosis	Osteoporosis (OP)	pLoF	0.001	high_outlier	case	17650	TRIM68	ENSG00000167333	FALSE	FALSE	19	0.0913406	0.17832	-0.20197	0.384651	0.0913 [-0.202, 0.385]	0.696	0.995
95557	2.2	exomewide_scan	not_conditioned	osteoporosis	Osteoporosis (OP)	pLoF	0.001	high_outlier	case	17650	TRIT1	ENSG00000043514	FALSE	FALSE	74	0.0306968	0.0896481	-0.116761	0.178155	0.0307 [-0.117, 0.178]	0.634	0.995
95602	2.2	exomewide_scan	not_conditioned	osteoporosis	Osteoporosis (OP)	pLoF	0.001	high_outlier	case	17650	TRPC1	ENSG00000144935	FALSE	FALSE	4	0.133623	0.380749	-0.492653	0.759899	0.134 [-0.493, 0.760]	0.637	0.995
95604	2.2	exomewide_scan	not_conditioned	osteoporosis	Osteoporosis (OP)	pLoF	0.001	high_outlier	case	17650	TRPC3	ENSG00000138741	FALSE	FALSE	5	0.149958	0.343663	-0.415317	0.715233	0.150 [-0.415, 0.715]	0.669	0.995
95609	2.2	exomewide_scan	not_conditioned	osteoporosis	Osteoporosis (OP)	pLoF	0.001	high_outlier	case	17650	TRPC6	ENSG00000137672	FALSE	FALSE	9	0.124637	0.259007	-0.301392	0.550666	0.125 [-0.301, 0.551]	0.685	0.995
95613	2.2	exomewide_scan	not_conditioned	osteoporosis	Osteoporosis (OP)	pLoF	0.001	high_outlier	case	17650	TRPM1	ENSG00000134160	FALSE	FALSE	20	0.0979122	0.170329	-0.182254	0.378078	0.0979 [-0.182, 0.378]	0.717	0.995
95619	2.2	exomewide_scan	not_conditioned	osteoporosis	Osteoporosis (OP)	pLoF	0.001	high_outlier	case	17650	TRPM4	ENSG00000130529	FALSE	FALSE	78	0.0303363	0.0860751	-0.111245	0.171917	0.0303 [-0.111, 0.172]	0.638	0.995
95656	2.2	exomewide_scan	not_conditioned	osteoporosis	Osteoporosis (OP)	pLoF	0.001	high_outlier	case	17650	TSC2	ENSG00000103197	FALSE	FALSE	4	0.126224	0.381087	-0.500608	0.753056	0.126 [-0.501, 0.753]	0.63	0.995
95688	2.2	exomewide_scan	not_conditioned	osteoporosis	Osteoporosis (OP)	pLoF	0.001	high_outlier	case	17650	TSKS	ENSG00000126467	FALSE	FALSE	3	0.207966	0.437969	-0.512429	0.928361	0.208 [-0.512, 0.928]	0.683	0.995
95690	2.2	exomewide_scan	not_conditioned	osteoporosis	Osteoporosis (OP)	pLoF	0.001	high_outlier	case	17650	TSKU	ENSG00000182704	FALSE	FALSE	1	0.26466	0.776864	-1.01317	1.54249	0.265 [-1.01, 1.54]	0.633	0.995
95714	2.2	exomewide_scan	not_conditioned	osteoporosis	Osteoporosis (OP)	pLoF	0.001	high_outlier	case	17650	TSPAN16	ENSG00000130167	FALSE	FALSE	7	0.0947253	0.286739	-0.376918	0.566369	0.0947 [-0.377, 0.566]	0.629	0.995
95718	2.2	exomewide_scan	not_conditioned	osteoporosis	Osteoporosis (OP)	pLoF	0.001	high_outlier	case	17650	TSPAN18	ENSG00000157570	FALSE	FALSE	1	0.370278	0.777009	-0.907788	1.64834	0.370 [-0.908, 1.65]	0.683	0.995
95728	2.2	exomewide_scan	not_conditioned	osteoporosis	Osteoporosis (OP)	pLoF	0.001	high_outlier	case	17650	TSPAN32	ENSG00000064201	FALSE	FALSE	4	0.127365	0.388451	-0.51158	0.76631	0.127 [-0.512, 0.766]	0.628	0.995
95736	2.2	exomewide_scan	not_conditioned	osteoporosis	Osteoporosis (OP)	pLoF	0.001	high_outlier	case	17650	TSPAN8	ENSG00000127324	FALSE	FALSE	1	0.275804	0.767656	-0.986878	1.53849	0.276 [-0.987, 1.54]	0.64	0.995
95742	2.2	exomewide_scan	not_conditioned	osteoporosis	Osteoporosis (OP)	pLoF	0.001	low_outlier	ctrl	296143	TSPO2	ENSG00000112212	FALSE	FALSE	49	0.0310825	0.081172	-0.102434	0.164599	0.0311 [-0.102, 0.165]	0.351	0.995
95748	2.2	exomewide_scan	not_conditioned	osteoporosis	Osteoporosis (OP)	pLoF	0.001	high_outlier	case	17650	TSPYL4	ENSG00000187189	FALSE	FALSE	4	0.149311	0.396337	-0.502605	0.801227	0.149 [-0.503, 0.801]	0.647	0.995
95754	2.2	exomewide_scan	not_conditioned	osteoporosis	Osteoporosis (OP)	pLoF	0.001	high_outlier	case	17650	TSSC4	ENSG00000184281	FALSE	FALSE	7	0.178895	0.293669	-0.304148	0.661938	0.179 [-0.304, 0.662]	0.729	0.995
95762	2.2	exomewide_scan	not_conditioned	osteoporosis	Osteoporosis (OP)	pLoF	0.001	high_outlier	case	17650	TSSK4	ENSG00000139908	FALSE	FALSE	14	0.10575	0.203236	-0.228543	0.440043	0.106 [-0.229, 0.440]	0.699	0.995
95785	2.2	exomewide_scan	not_conditioned	osteoporosis	Osteoporosis (OP)	pLoF	0.001	high_outlier	case	17650	TTC16	ENSG00000167094	FALSE	FALSE	26	0.0693693	0.149186	-0.17602	0.314758	0.0694 [-0.176, 0.315]	0.679	0.995
95795	2.2	exomewide_scan	not_conditioned	osteoporosis	Osteoporosis (OP)	pLoF	0.001	high_outlier	case	17650	TTC22	ENSG00000006555	FALSE	FALSE	8	0.147019	0.272146	-0.300621	0.594659	0.147 [-0.301, 0.595]	0.705	0.995
95808	2.2	exomewide_scan	not_conditioned	osteoporosis	Osteoporosis (OP)	pLoF	0.001	low_outlier	ctrl	296143	TTC29	ENSG00000137473	FALSE	FALSE	594	0.00815316	0.0211608	-0.0266533	0.0429596	8.15e-03 [-0.0267, 0.0430]	0.35	0.995
95813	2.2	exomewide_scan	not_conditioned	osteoporosis	Osteoporosis (OP)	pLoF	0.001	high_outlier	case	17650	TTC30A	ENSG00000197557	FALSE	FALSE	5	0.130456	0.344126	-0.435581	0.696493	0.130 [-0.436, 0.696]	0.648	0.995
95823	2.2	exomewide_scan	not_conditioned	osteoporosis	Osteoporosis (OP)	pLoF	0.001	high_outlier	case	17650	TTC34	ENSG00000215912	FALSE	FALSE	12	0.090428	0.222229	-0.275106	0.455962	0.0904 [-0.275, 0.456]	0.658	0.995
95837	2.2	exomewide_scan	not_conditioned	osteoporosis	Osteoporosis (OP)	pLoF	0.001	high_outlier	case	17650	TTC5	ENSG00000136319	FALSE	FALSE	5	0.16024	0.340014	-0.399033	0.719513	0.160 [-0.399, 0.720]	0.681	0.995
95862	2.2	exomewide_scan	not_conditioned	osteoporosis	Osteoporosis (OP)	pLoF	0.001	high_outlier	case	17650	TTL	ENSG00000114999	FALSE	FALSE	1	0.433875	0.769292	-0.831498	1.69925	0.434 [-0.831, 1.70]	0.714	0.995
95901	2.2	exomewide_scan	not_conditioned	osteoporosis	Osteoporosis (OP)	pLoF	0.001	high_outlier	case	17648	TTYH3	ENSG00000136295	FALSE	FALSE	1	0.323993	0.776954	-0.953983	1.60197	0.324 [-0.954, 1.60]	0.662	0.995
95908	2.2	exomewide_scan	not_conditioned	osteoporosis	Osteoporosis (OP)	pLoF	0.001	high_outlier	case	17650	TUBA1C	ENSG00000167553	FALSE	FALSE	4	0.177124	0.383886	-0.454312	0.80856	0.177 [-0.454, 0.809]	0.678	0.995
95918	2.2	exomewide_scan	not_conditioned	osteoporosis	Osteoporosis (OP)	pLoF	0.001	high_outlier	case	17650	TUBA4B	ENSG00000243910	FALSE	FALSE	4	0.166062	0.384704	-0.46672	0.798844	0.166 [-0.467, 0.799]	0.667	0.995
95922	2.2	exomewide_scan	not_conditioned	osteoporosis	Osteoporosis (OP)	pLoF	0.001	high_outlier	case	17650	TUBAL3	ENSG00000178462	FALSE	FALSE	2	0.320821	0.53837	-0.564719	1.20636	0.321 [-0.565, 1.21]	0.724	0.995
95939	2.2	exomewide_scan	not_conditioned	osteoporosis	Osteoporosis (OP)	pLoF	0.001	high_outlier	case	17650	TUBD1	ENSG00000108423	FALSE	FALSE	5	0.144419	0.341463	-0.417238	0.706076	0.144 [-0.417, 0.706]	0.664	0.995
95968	2.2	exomewide_scan	not_conditioned	osteoporosis	Osteoporosis (OP)	pLoF	0.001	high_outlier	case	17650	TUSC1	ENSG00000198680	FALSE	FALSE	2	0.270306	0.537365	-0.613581	1.15419	0.270 [-0.614, 1.15]	0.693	0.995
96002	2.2	exomewide_scan	not_conditioned	osteoporosis	Osteoporosis (OP)	pLoF	0.001	high_outlier	case	17650	TXN2	ENSG00000100348	FALSE	FALSE	6	0.128168	0.310065	-0.381844	0.63818	0.128 [-0.382, 0.638]	0.66	0.995
96006	2.2	exomewide_scan	not_conditioned	osteoporosis	Osteoporosis (OP)	pLoF	0.001	high_outlier	case	17650	TXNDC12	ENSG00000117862	FALSE	FALSE	8	0.132616	0.27215	-0.315031	0.580263	0.133 [-0.315, 0.580]	0.687	0.995
96032	2.2	exomewide_scan	not_conditioned	osteoporosis	Osteoporosis (OP)	pLoF	0.001	high_outlier	case	17650	TXNRD3	ENSG00000197763	FALSE	FALSE	6	0.169521	0.311004	-0.342035	0.681077	0.170 [-0.342, 0.681]	0.707	0.995
96036	2.2	exomewide_scan	not_conditioned	osteoporosis	Osteoporosis (OP)	pLoF	0.001	high_outlier	case	17650	TYMP	ENSG00000025708	FALSE	FALSE	23	0.0794786	0.158438	-0.181129	0.340086	0.0795 [-0.181, 0.340]	0.692	0.995
96048	2.2	exomewide_scan	not_conditioned	osteoporosis	Osteoporosis (OP)	pLoF	0.001	high_outlier	case	17650	TYSND1	ENSG00000156521	FALSE	FALSE	15	0.100309	0.196662	-0.223171	0.423789	0.100 [-0.223, 0.424]	0.695	0.995
96065	2.2	exomewide_scan	not_conditioned	osteoporosis	Osteoporosis (OP)	pLoF	0.001	low_outlier	ctrl	296143	UAP1	ENSG00000117143	FALSE	FALSE	42	0.0311611	0.082237	-0.104107	0.166429	0.0312 [-0.104, 0.166]	0.352	0.995
96077	2.2	exomewide_scan	not_conditioned	osteoporosis	Osteoporosis (OP)	pLoF	0.001	high_outlier	case	17650	UBA7	ENSG00000182179	FALSE	FALSE	60	0.0307471	0.0984792	-0.131237	0.192731	0.0307 [-0.131, 0.193]	0.623	0.995
96082	2.2	exomewide_scan	not_conditioned	osteoporosis	Osteoporosis (OP)	pLoF	0.001	low_outlier	ctrl	296143	UBALD1	ENSG00000153443	FALSE	FALSE	6	0.0750478	0.203474	-0.259637	0.409733	0.0750 [-0.260, 0.410]	0.356	0.995
96085	2.2	exomewide_scan	not_conditioned	osteoporosis	Osteoporosis (OP)	pLoF	0.001	high_outlier	case	17650	UBAP1	ENSG00000165006	FALSE	FALSE	1	0.288016	0.759936	-0.961967	1.538	0.288 [-0.962, 1.54]	0.648	0.995
96094	2.2	exomewide_scan	not_conditioned	osteoporosis	Osteoporosis (OP)	pLoF	0.001	high_outlier	case	17650	UBASH3B	ENSG00000154127	FALSE	FALSE	3	0.193923	0.448543	-0.543865	0.931711	0.194 [-0.544, 0.932]	0.667	0.995
96117	2.2	exomewide_scan	not_conditioned	osteoporosis	Osteoporosis (OP)	pLoF	0.001	high_outlier	case	17650	UBE2J1	ENSG00000198833	FALSE	FALSE	1	0.262741	0.792634	-1.04103	1.56651	0.263 [-1.04, 1.57]	0.63	0.995
96128	2.2	exomewide_scan	not_conditioned	osteoporosis	Osteoporosis (OP)	pLoF	0.001	low_outlier	ctrl	296143	UBE2Q1	ENSG00000160714	FALSE	FALSE	3	0.110729	0.307682	-0.395363	0.616821	0.111 [-0.395, 0.617]	0.359	0.995
96131	2.2	exomewide_scan	not_conditioned	osteoporosis	Osteoporosis (OP)	pLoF	0.001	high_outlier	case	17650	UBE2Q2	ENSG00000140367	FALSE	FALSE	16	0.0818803	0.190419	-0.231331	0.395092	0.0819 [-0.231, 0.395]	0.666	0.995
96143	2.2	exomewide_scan	not_conditioned	osteoporosis	Osteoporosis (OP)	pLoF	0.001	low_outlier	ctrl	296143	UBE2Z	ENSG00000159202	FALSE	FALSE	12	0.0560985	0.146916	-0.185557	0.297754	0.0561 [-0.186, 0.298]	0.351	0.995
96168	2.2	exomewide_scan	not_conditioned	osteoporosis	Osteoporosis (OP)	pLoF	0.001	high_outlier	case	17650	UBOX5	ENSG00000185019	FALSE	FALSE	2	0.213004	0.537683	-0.671406	1.09741	0.213 [-0.671, 1.10]	0.654	0.995
96179	2.2	exomewide_scan	not_conditioned	osteoporosis	Osteoporosis (OP)	pLoF	0.001	high_outlier	case	17650	UBR2	ENSG00000024048	FALSE	FALSE	9	0.0929286	0.264268	-0.341754	0.527611	0.0929 [-0.342, 0.528]	0.637	0.995
96181	2.2	exomewide_scan	not_conditioned	osteoporosis	Osteoporosis (OP)	pLoF	0.001	high_outlier	case	17650	UBR3	ENSG00000144357	FALSE	FALSE	6	0.17737	0.314106	-0.339288	0.694028	0.177 [-0.339, 0.694]	0.714	0.995
96204	2.2	exomewide_scan	not_conditioned	osteoporosis	Osteoporosis (OP)	pLoF	0.001	high_outlier	case	17650	UBXN2B	ENSG00000215114	FALSE	FALSE	8	0.142668	0.269758	-0.301044	0.58638	0.143 [-0.301, 0.586]	0.702	0.995
96206	2.2	exomewide_scan	not_conditioned	osteoporosis	Osteoporosis (OP)	pLoF	0.001	high_outlier	case	17650	UBXN4	ENSG00000144224	FALSE	FALSE	4	0.18476	0.384726	-0.448058	0.817578	0.185 [-0.448, 0.818]	0.684	0.995
96258	2.2	exomewide_scan	not_conditioned	osteoporosis	Osteoporosis (OP)	pLoF	0.001	high_outlier	case	17650	UGP2	ENSG00000169764	FALSE	FALSE	8	0.106383	0.272041	-0.341085	0.553851	0.106 [-0.341, 0.554]	0.652	0.995
96274	2.2	exomewide_scan	not_conditioned	osteoporosis	Osteoporosis (OP)	pLoF	0.001	high_outlier	case	17650	UGT1A8	ENSG00000242366	FALSE	FALSE	8	0.12811	0.272059	-0.319387	0.575607	0.128 [-0.319, 0.576]	0.681	0.995
96282	2.2	exomewide_scan	not_conditioned	osteoporosis	Osteoporosis (OP)	pLoF	0.001	high_outlier	case	17650	UGT2A3	ENSG00000135220	FALSE	FALSE	18	0.058953	0.181195	-0.239086	0.356992	0.0590 [-0.239, 0.357]	0.628	0.995
96289	2.2	exomewide_scan	not_conditioned	osteoporosis	Osteoporosis (OP)	pLoF	0.001	low_outlier	ctrl	275524	UGT2B17	ENSG00000197888	FALSE	FALSE	121	0.0135864	0.0380916	-0.0490687	0.0762415	0.0136 [-0.0491, 0.0762]	0.361	0.995
96305	2.2	exomewide_scan	not_conditioned	osteoporosis	Osteoporosis (OP)	pLoF	0.001	high_outlier	case	17650	UHRF1	ENSG00000276043	FALSE	FALSE	2	0.316067	0.536366	-0.566177	1.19831	0.316 [-0.566, 1.20]	0.722	0.995
96337	2.2	exomewide_scan	not_conditioned	osteoporosis	Osteoporosis (OP)	pLoF	0.001	high_outlier	case	17650	UNC13B	ENSG00000198722	FALSE	FALSE	18	0.0955533	0.179213	-0.199226	0.390332	0.0956 [-0.199, 0.390]	0.703	0.995
96356	2.2	exomewide_scan	not_conditioned	osteoporosis	Osteoporosis (OP)	pLoF	0.001	high_outlier	case	17650	UNC5D	ENSG00000156687	FALSE	FALSE	5	0.106858	0.341165	-0.454308	0.668024	0.107 [-0.454, 0.668]	0.623	0.995
96367	2.2	exomewide_scan	not_conditioned	osteoporosis	Osteoporosis (OP)	pLoF	0.001	high_outlier	case	17650	UNG	ENSG00000076248	FALSE	FALSE	4	0.175752	0.383886	-0.455684	0.807188	0.176 [-0.456, 0.807]	0.676	0.995
96387	2.2	exomewide_scan	not_conditioned	osteoporosis	Osteoporosis (OP)	pLoF	0.001	high_outlier	case	17650	UPK3B	ENSG00000243566	FALSE	FALSE	10	0.0934394	0.245721	-0.310736	0.497614	0.0934 [-0.311, 0.498]	0.648	0.995
96398	2.2	exomewide_scan	not_conditioned	osteoporosis	Osteoporosis (OP)	pLoF	0.001	low_outlier	ctrl	296143	UQCC3	ENSG00000204922	FALSE	FALSE	23	0.0430199	0.113064	-0.142954	0.228994	0.0430 [-0.143, 0.229]	0.352	0.995
96407	2.2	exomewide_scan	not_conditioned	osteoporosis	Osteoporosis (OP)	pLoF	0.001	high_outlier	case	17650	UQCRC1	ENSG00000010256	FALSE	FALSE	3	0.164221	0.439651	-0.558941	0.887383	0.164 [-0.559, 0.887]	0.646	0.995
96411	2.2	exomewide_scan	not_conditioned	osteoporosis	Osteoporosis (OP)	pLoF	0.001	high_outlier	case	17650	UQCRFS1	ENSG00000169021	FALSE	FALSE	5	0.14868	0.339278	-0.409383	0.706743	0.149 [-0.409, 0.707]	0.669	0.995
96421	2.2	exomewide_scan	not_conditioned	osteoporosis	Osteoporosis (OP)	pLoF	0.001	high_outlier	case	17650	URB1	ENSG00000142207	FALSE	FALSE	43	0.0409893	0.116225	-0.150184	0.232162	0.0410 [-0.150, 0.232]	0.638	0.995
96438	2.2	exomewide_scan	not_conditioned	osteoporosis	Osteoporosis (OP)	pLoF	0.001	high_outlier	case	17650	USE1	ENSG00000053501	FALSE	FALSE	11	0.131204	0.228784	-0.245112	0.50752	0.131 [-0.245, 0.508]	0.717	0.995
96443	2.2	exomewide_scan	not_conditioned	osteoporosis	Osteoporosis (OP)	pLoF	0.001	high_outlier	case	17650	USF3	ENSG00000176542	FALSE	FALSE	7	0.0855443	0.287858	-0.38794	0.559029	0.0855 [-0.388, 0.559]	0.617	0.995
96451	2.2	exomewide_scan	not_conditioned	osteoporosis	Osteoporosis (OP)	pLoF	0.001	high_outlier	case	17650	USHBP1	ENSG00000130307	FALSE	FALSE	29	0.0648048	0.140968	-0.167067	0.296677	0.0648 [-0.167, 0.297]	0.677	0.995
96513	2.2	exomewide_scan	not_conditioned	osteoporosis	Osteoporosis (OP)	pLoF	0.001	high_outlier	case	17650	USP36	ENSG00000055483	FALSE	FALSE	9	0.0764432	0.254525	-0.342213	0.4951	0.0764 [-0.342, 0.495]	0.618	0.995
96568	2.2	exomewide_scan	not_conditioned	osteoporosis	Osteoporosis (OP)	pLoF	0.001	high_outlier	case	17650	UTP23	ENSG00000147679	FALSE	FALSE	5	0.191957	0.341171	-0.369219	0.753133	0.192 [-0.369, 0.753]	0.713	0.995
96570	2.2	exomewide_scan	not_conditioned	osteoporosis	Osteoporosis (OP)	pLoF	0.001	high_outlier	case	17650	UTP25	ENSG00000117597	FALSE	FALSE	7	0.123195	0.290938	-0.355355	0.601745	0.123 [-0.355, 0.602]	0.664	0.995
96582	2.2	exomewide_scan	not_conditioned	osteoporosis	Osteoporosis (OP)	pLoF	0.001	high_outlier	case	17650	UTS2B	ENSG00000188958	FALSE	FALSE	5	0.125903	0.340561	-0.43427	0.686076	0.126 [-0.434, 0.686]	0.644	0.995
96589	2.2	exomewide_scan	not_conditioned	osteoporosis	Osteoporosis (OP)	pLoF	0.001	high_outlier	case	17650	VAC14	ENSG00000103043	FALSE	FALSE	3	0.160529	0.440133	-0.563425	0.884483	0.161 [-0.563, 0.884]	0.642	0.995
96603	2.2	exomewide_scan	not_conditioned	osteoporosis	Osteoporosis (OP)	pLoF	0.001	high_outlier	case	17539	VAPA	ENSG00000101558	FALSE	FALSE	1	0.266673	0.75892	-0.981639	1.51499	0.267 [-0.982, 1.51]	0.637	0.995
96608	2.2	exomewide_scan	not_conditioned	osteoporosis	Osteoporosis (OP)	pLoF	0.001	high_outlier	case	17650	VARS2	ENSG00000137411	FALSE	FALSE	46	0.0368266	0.117015	-0.155646	0.229299	0.0368 [-0.156, 0.229]	0.624	0.995
96650	2.2	exomewide_scan	not_conditioned	osteoporosis	Osteoporosis (OP)	pLoF	0.001	high_outlier	case	17650	VEGFB	ENSG00000173511	FALSE	FALSE	3	0.166511	0.448527	-0.57125	0.904272	0.167 [-0.571, 0.904]	0.645	0.995
96706	2.2	exomewide_scan	not_conditioned	osteoporosis	Osteoporosis (OP)	pLoF	0.001	high_outlier	case	17650	VPREB3	ENSG00000128218	FALSE	FALSE	7	0.151747	0.287064	-0.320431	0.623925	0.152 [-0.320, 0.624]	0.701	0.995
96756	2.2	exomewide_scan	not_conditioned	osteoporosis	Osteoporosis (OP)	pLoF	0.001	high_outlier	case	17650	VPS4B	ENSG00000119541	FALSE	FALSE	3	0.165384	0.438207	-0.555402	0.88617	0.165 [-0.555, 0.886]	0.647	0.995
96760	2.2	exomewide_scan	not_conditioned	osteoporosis	Osteoporosis (OP)	pLoF	0.001	high_outlier	case	17650	VPS51	ENSG00000149823	FALSE	FALSE	6	0.095796	0.317183	-0.425924	0.617516	0.0958 [-0.426, 0.618]	0.619	0.995
96766	2.2	exomewide_scan	not_conditioned	osteoporosis	Osteoporosis (OP)	pLoF	0.001	high_outlier	case	17650	VPS54	ENSG00000143952	FALSE	FALSE	3	0.151738	0.444171	-0.578858	0.882334	0.152 [-0.579, 0.882]	0.634	0.995
96788	2.2	exomewide_scan	not_conditioned	osteoporosis	Osteoporosis (OP)	pLoF	0.001	high_outlier	case	17650	VSIG2	ENSG00000019102	FALSE	FALSE	11	0.120362	0.234295	-0.265019	0.505743	0.120 [-0.265, 0.506]	0.696	0.995
96804	2.2	exomewide_scan	not_conditioned	osteoporosis	Osteoporosis (OP)	pLoF	0.001	high_outlier	case	17650	VSTM4	ENSG00000165633	FALSE	FALSE	2	0.297813	0.538407	-0.587788	1.18341	0.298 [-0.588, 1.18]	0.71	0.995
96810	2.2	exomewide_scan	not_conditioned	osteoporosis	Osteoporosis (OP)	pLoF	0.001	high_outlier	case	17650	VSX2	ENSG00000119614	FALSE	FALSE	2	0.204134	0.537547	-0.680052	1.08832	0.204 [-0.680, 1.09]	0.648	0.995
96812	2.2	exomewide_scan	not_conditioned	osteoporosis	Osteoporosis (OP)	pLoF	0.001	high_outlier	case	17648	VTA1	ENSG00000009844	FALSE	FALSE	2	0.228468	0.56052	-0.693505	1.15044	0.228 [-0.694, 1.15]	0.658	0.995
96832	2.2	exomewide_scan	not_conditioned	osteoporosis	Osteoporosis (OP)	pLoF	0.001	high_outlier	case	17650	VWA5B1	ENSG00000158816	FALSE	FALSE	27	0.0524067	0.148221	-0.191395	0.296209	0.0524 [-0.191, 0.296]	0.638	0.995
96867	2.2	exomewide_scan	not_conditioned	osteoporosis	Osteoporosis (OP)	pLoF	0.001	high_outlier	case	17649	WASHC3	ENSG00000120860	FALSE	FALSE	10	0.102816	0.242812	-0.296574	0.502206	0.103 [-0.297, 0.502]	0.664	0.995
96874	2.2	exomewide_scan	not_conditioned	osteoporosis	Osteoporosis (OP)	pLoF	0.001	high_outlier	case	17650	WBP1	ENSG00000239779	FALSE	FALSE	9	0.102218	0.256483	-0.319659	0.524095	0.102 [-0.320, 0.524]	0.655	0.995
96886	2.2	exomewide_scan	not_conditioned	osteoporosis	Osteoporosis (OP)	pLoF	0.001	high_outlier	case	17650	WDFY1	ENSG00000085449	FALSE	FALSE	1	0.318303	0.769318	-0.947113	1.58372	0.318 [-0.947, 1.58]	0.66	0.995
96892	2.2	exomewide_scan	not_conditioned	osteoporosis	Osteoporosis (OP)	pLoF	0.001	high_outlier	case	17650	WDFY4	ENSG00000128815	FALSE	FALSE	28	0.0852857	0.143988	-0.151553	0.322125	0.0853 [-0.152, 0.322]	0.723	0.995
96969	2.2	exomewide_scan	not_conditioned	osteoporosis	Osteoporosis (OP)	pLoF	0.001	high_outlier	case	17650	WDR73	ENSG00000177082	FALSE	FALSE	21	0.0527799	0.166237	-0.220656	0.326215	0.0528 [-0.221, 0.326]	0.625	0.995
96971	2.2	exomewide_scan	not_conditioned	osteoporosis	Osteoporosis (OP)	pLoF	0.001	high_outlier	case	17650	WDR74	ENSG00000133316	FALSE	FALSE	26	0.0655624	0.152458	-0.185209	0.316333	0.0656 [-0.185, 0.316]	0.666	0.995
96979	2.2	exomewide_scan	not_conditioned	osteoporosis	Osteoporosis (OP)	pLoF	0.001	high_outlier	case	17650	WDR81	ENSG00000167716	FALSE	FALSE	10	0.133912	0.241476	-0.263281	0.531105	0.134 [-0.263, 0.531]	0.71	0.995
96986	2.2	exomewide_scan	not_conditioned	osteoporosis	Osteoporosis (OP)	pLoF	0.001	high_outlier	case	17650	WDR86	ENSG00000187260	FALSE	FALSE	20	0.102243	0.173795	-0.183624	0.38811	0.102 [-0.184, 0.388]	0.722	0.995
96992	2.2	exomewide_scan	not_conditioned	osteoporosis	Osteoporosis (OP)	pLoF	0.001	high_outlier	case	17650	WDR89	ENSG00000140006	FALSE	FALSE	10	0.0764451	0.240442	-0.319047	0.471937	0.0764 [-0.319, 0.472]	0.625	0.995
96994	2.2	exomewide_scan	not_conditioned	osteoporosis	Osteoporosis (OP)	pLoF	0.001	high_outlier	case	17650	WDR90	ENSG00000161996	FALSE	FALSE	48	0.0528856	0.110152	-0.128298	0.23407	0.0529 [-0.128, 0.234]	0.684	0.995
96996	2.2	exomewide_scan	not_conditioned	osteoporosis	Osteoporosis (OP)	pLoF	0.001	high_outlier	case	17650	WDR91	ENSG00000105875	FALSE	FALSE	5	0.167662	0.347437	-0.403821	0.739145	0.168 [-0.404, 0.739]	0.685	0.995
97000	2.2	exomewide_scan	not_conditioned	osteoporosis	Osteoporosis (OP)	pLoF	0.001	high_outlier	case	17650	WDSUB1	ENSG00000196151	FALSE	FALSE	41	0.0561099	0.120295	-0.141758	0.253978	0.0561 [-0.142, 0.254]	0.68	0.995
97006	2.2	exomewide_scan	not_conditioned	osteoporosis	Osteoporosis (OP)	pLoF	0.001	high_outlier	case	17650	WFDC1	ENSG00000103175	FALSE	FALSE	19	0.0805425	0.174918	-0.207172	0.368257	0.0805 [-0.207, 0.368]	0.677	0.995
97011	2.2	exomewide_scan	not_conditioned	osteoporosis	Osteoporosis (OP)	pLoF	0.001	high_outlier	case	17650	WFDC13	ENSG00000168634	FALSE	FALSE	1	0.247033	0.760553	-1.00397	1.49803	0.247 [-1.00, 1.50]	0.627	0.995
97030	2.2	exomewide_scan	not_conditioned	osteoporosis	Osteoporosis (OP)	pLoF	0.001	high_outlier	case	17650	WHAMM	ENSG00000156232	FALSE	FALSE	24	0.090233	0.15552	-0.165575	0.346041	0.0902 [-0.166, 0.346]	0.719	0.995
97046	2.2	exomewide_scan	not_conditioned	osteoporosis	Osteoporosis (OP)	pLoF	0.001	high_outlier	case	17650	WLS	ENSG00000116729	FALSE	FALSE	5	0.130092	0.344209	-0.436081	0.696265	0.130 [-0.436, 0.696]	0.647	0.995
97093	2.2	exomewide_scan	not_conditioned	osteoporosis	Osteoporosis (OP)	pLoF	0.001	high_outlier	case	17650	WRNIP1	ENSG00000124535	FALSE	FALSE	9	0.0799948	0.264275	-0.354699	0.514688	0.0800 [-0.355, 0.515]	0.619	0.995
97097	2.2	exomewide_scan	not_conditioned	osteoporosis	Osteoporosis (OP)	pLoF	0.001	high_outlier	case	17646	WSB2	ENSG00000176871	FALSE	FALSE	1	0.34635	0.767682	-0.916375	1.60907	0.346 [-0.916, 1.61]	0.674	0.995
97128	2.2	exomewide_scan	not_conditioned	osteoporosis	Osteoporosis (OP)	pLoF	0.001	high_outlier	case	17650	XDH	ENSG00000158125	FALSE	FALSE	27	0.0627478	0.148168	-0.180967	0.306462	0.0627 [-0.181, 0.306]	0.664	0.995
97164	2.2	exomewide_scan	not_conditioned	osteoporosis	Osteoporosis (OP)	pLoF	0.001	high_outlier	case	17650	XRCC1	ENSG00000073050	FALSE	FALSE	13	0.084672	0.210464	-0.26151	0.430854	0.0847 [-0.262, 0.431]	0.656	0.995
97193	2.2	exomewide_scan	not_conditioned	osteoporosis	Osteoporosis (OP)	pLoF	0.001	high_outlier	case	17650	YAP1	ENSG00000137693	FALSE	FALSE	3	0.176464	0.44866	-0.561516	0.914444	0.176 [-0.562, 0.914]	0.653	0.995
97222	2.2	exomewide_scan	not_conditioned	osteoporosis	Osteoporosis (OP)	pLoF	0.001	high_outlier	case	17646	YIPF4	ENSG00000119820	FALSE	FALSE	1	0.4653	0.769292	-0.800073	1.73067	0.465 [-0.800, 1.73]	0.727	0.995
97236	2.2	exomewide_scan	not_conditioned	osteoporosis	Osteoporosis (OP)	pLoF	0.001	high_outlier	case	17650	YLPM1	ENSG00000119596	FALSE	FALSE	4	0.169806	0.380116	-0.455429	0.795041	0.170 [-0.455, 0.795]	0.672	0.995
97238	2.2	exomewide_scan	not_conditioned	osteoporosis	Osteoporosis (OP)	pLoF	0.001	high_outlier	case	17645	YME1L1	ENSG00000136758	FALSE	FALSE	2	0.171006	0.538352	-0.714504	1.05652	0.171 [-0.715, 1.06]	0.625	0.995
97261	2.2	exomewide_scan	not_conditioned	osteoporosis	Osteoporosis (OP)	pLoF	0.001	low_outlier	ctrl	296143	YWHAQ	ENSG00000134308	FALSE	FALSE	5	0.0850316	0.234194	-0.300183	0.470246	0.0850 [-0.300, 0.470]	0.358	0.995
97274	2.2	exomewide_scan	not_conditioned	osteoporosis	Osteoporosis (OP)	pLoF	0.001	high_outlier	case	17650	ZAR1L	ENSG00000189167	FALSE	FALSE	2	0.310573	0.538571	-0.575297	1.19644	0.311 [-0.575, 1.20]	0.718	0.995
97281	2.2	exomewide_scan	not_conditioned	osteoporosis	Osteoporosis (OP)	pLoF	0.001	high_outlier	case	17650	ZBED5	ENSG00000236287	FALSE	FALSE	6	0.189226	0.317187	-0.3325	0.710952	0.189 [-0.333, 0.711]	0.725	0.995
97333	2.2	exomewide_scan	not_conditioned	osteoporosis	Osteoporosis (OP)	pLoF	0.001	high_outlier	case	17650	ZBTB42	ENSG00000179627	FALSE	FALSE	8	0.155974	0.268819	-0.286194	0.598142	0.156 [-0.286, 0.598]	0.719	0.995
97336	2.2	exomewide_scan	not_conditioned	osteoporosis	Osteoporosis (OP)	pLoF	0.001	high_outlier	case	17648	ZBTB44	ENSG00000196323	FALSE	FALSE	1	0.237445	0.776837	-1.04034	1.51523	0.237 [-1.04, 1.52]	0.62	0.995
97356	2.2	exomewide_scan	not_conditioned	osteoporosis	Osteoporosis (OP)	pLoF	0.001	high_outlier	case	17641	ZBTB7C	ENSG00000184828	FALSE	FALSE	1	0.228772	0.759088	-1.01982	1.47736	0.229 [-1.02, 1.48]	0.618	0.995
97412	2.2	exomewide_scan	not_conditioned	osteoporosis	Osteoporosis (OP)	pLoF	0.001	high_outlier	case	17650	ZCCHC17	ENSG00000121766	FALSE	FALSE	5	0.198198	0.344248	-0.36804	0.764436	0.198 [-0.368, 0.764]	0.718	0.995
97428	2.2	exomewide_scan	not_conditioned	osteoporosis	Osteoporosis (OP)	pLoF	0.001	high_outlier	case	17650	ZCWPW1	ENSG00000078487	FALSE	FALSE	6	0.155583	0.317169	-0.366114	0.67728	0.156 [-0.366, 0.677]	0.688	0.995
97441	2.2	exomewide_scan	not_conditioned	osteoporosis	Osteoporosis (OP)	pLoF	0.001	high_outlier	case	17650	ZDHHC13	ENSG00000177054	FALSE	FALSE	21	0.0540956	0.169625	-0.224913	0.333104	0.0541 [-0.225, 0.333]	0.625	0.995
97524	2.2	exomewide_scan	not_conditioned	osteoporosis	Osteoporosis (OP)	pLoF	0.001	high_outlier	case	17650	ZFP57	ENSG00000204644	FALSE	FALSE	2	0.227798	0.560486	-0.694119	1.14972	0.228 [-0.694, 1.15]	0.658	0.995
97542	2.2	exomewide_scan	not_conditioned	osteoporosis	Osteoporosis (OP)	pLoF	0.001	high_outlier	case	17650	ZFPM2	ENSG00000169946	FALSE	FALSE	1	0.258215	0.762783	-0.996451	1.51288	0.258 [-0.996, 1.51]	0.633	0.995
97551	2.2	exomewide_scan	not_conditioned	osteoporosis	Osteoporosis (OP)	pLoF	0.001	high_outlier	case	17650	ZFYVE1	ENSG00000165861	FALSE	FALSE	2	0.265919	0.537584	-0.618328	1.15017	0.266 [-0.618, 1.15]	0.69	0.995
97565	2.2	exomewide_scan	not_conditioned	osteoporosis	Osteoporosis (OP)	pLoF	0.001	high_outlier	case	17650	ZG16	ENSG00000174992	FALSE	FALSE	2	0.223429	0.538936	-0.663042	1.1099	0.223 [-0.663, 1.11]	0.661	0.995
97602	2.2	exomewide_scan	not_conditioned	osteoporosis	Osteoporosis (OP)	pLoF	0.001	high_outlier	case	17650	ZKSCAN8	ENSG00000198315	FALSE	FALSE	14	0.12407	0.211916	-0.224501	0.472641	0.124 [-0.225, 0.473]	0.721	0.995
97613	2.2	exomewide_scan	not_conditioned	osteoporosis	Osteoporosis (OP)	pLoF	0.001	high_outlier	case	17650	ZMPSTE24	ENSG00000084073	FALSE	FALSE	28	0.0590631	0.145547	-0.18034	0.298467	0.0591 [-0.180, 0.298]	0.658	0.995
97628	2.2	exomewide_scan	not_conditioned	osteoporosis	Osteoporosis (OP)	pLoF	0.001	high_outlier	case	17650	ZMYND12	ENSG00000066185	FALSE	FALSE	14	0.0645893	0.205756	-0.273849	0.403028	0.0646 [-0.274, 0.403]	0.623	0.995
97682	2.2	exomewide_scan	not_conditioned	osteoporosis	Osteoporosis (OP)	pLoF	0.001	high_outlier	case	17650	ZNF169	ENSG00000175787	FALSE	FALSE	3	0.179374	0.438769	-0.542337	0.901085	0.179 [-0.542, 0.901]	0.659	0.995
97685	2.2	exomewide_scan	not_conditioned	osteoporosis	Osteoporosis (OP)	pLoF	0.001	high_outlier	case	17650	ZNF174	ENSG00000103343	FALSE	FALSE	6	0.190768	0.311169	-0.321059	0.702595	0.191 [-0.321, 0.703]	0.73	0.995
97697	2.2	exomewide_scan	not_conditioned	osteoporosis	Osteoporosis (OP)	pLoF	0.001	low_outlier	ctrl	296143	ZNF189	ENSG00000136870	FALSE	FALSE	151	0.0142416	0.0397919	-0.0512103	0.0796935	0.0142 [-0.0512, 0.0797]	0.36	0.995
97698	2.2	exomewide_scan	not_conditioned	osteoporosis	Osteoporosis (OP)	pLoF	0.001	high_outlier	case	17650	ZNF189	ENSG00000136870	FALSE	FALSE	8	0.142201	0.268726	-0.299814	0.584216	0.142 [-0.300, 0.584]	0.702	0.995
97712	2.2	exomewide_scan	not_conditioned	osteoporosis	Osteoporosis (OP)	pLoF	0.001	high_outlier	case	17633	ZNF207	ENSG00000010244	FALSE	FALSE	2	0.19244	0.539837	-0.695513	1.08039	0.192 [-0.696, 1.08]	0.639	0.995
97714	2.2	exomewide_scan	not_conditioned	osteoporosis	Osteoporosis (OP)	pLoF	0.001	high_outlier	case	17650	ZNF208	ENSG00000160321	FALSE	FALSE	1	0.354508	0.75855	-0.893196	1.60221	0.355 [-0.893, 1.60]	0.68	0.995
97724	2.2	exomewide_scan	not_conditioned	osteoporosis	Osteoporosis (OP)	pLoF	0.001	high_outlier	case	17650	ZNF215	ENSG00000149054	FALSE	FALSE	2	0.287237	0.549334	-0.616337	1.19081	0.287 [-0.616, 1.19]	0.699	0.995
97742	2.2	exomewide_scan	not_conditioned	osteoporosis	Osteoporosis (OP)	pLoF	0.001	high_outlier	case	17650	ZNF227	ENSG00000131115	FALSE	FALSE	2	0.240179	0.536426	-0.642163	1.12252	0.240 [-0.642, 1.12]	0.673	0.995
97746	2.2	exomewide_scan	not_conditioned	osteoporosis	Osteoporosis (OP)	pLoF	0.001	high_outlier	case	17650	ZNF23	ENSG00000167377	FALSE	FALSE	6	0.128728	0.311159	-0.383083	0.640539	0.129 [-0.383, 0.641]	0.66	0.995
97748	2.2	exomewide_scan	not_conditioned	osteoporosis	Osteoporosis (OP)	pLoF	0.001	high_outlier	case	17650	ZNF230	ENSG00000159882	FALSE	FALSE	1	0.306376	0.758523	-0.941283	1.55404	0.306 [-0.941, 1.55]	0.657	0.995
97795	2.2	exomewide_scan	not_conditioned	osteoporosis	Osteoporosis (OP)	pLoF	0.001	high_outlier	case	17650	ZNF28	ENSG00000198538	FALSE	FALSE	2	0.215771	0.536366	-0.666473	1.09801	0.216 [-0.666, 1.10]	0.656	0.995
97797	2.2	exomewide_scan	not_conditioned	osteoporosis	Osteoporosis (OP)	pLoF	0.001	high_outlier	case	17650	ZNF280A	ENSG00000169548	FALSE	FALSE	10	0.111015	0.240196	-0.284072	0.506102	0.111 [-0.284, 0.506]	0.678	0.995
97799	2.2	exomewide_scan	not_conditioned	osteoporosis	Osteoporosis (OP)	pLoF	0.001	high_outlier	case	17650	ZNF280B	ENSG00000275004	FALSE	FALSE	2	0.220121	0.53703	-0.663215	1.10346	0.220 [-0.663, 1.10]	0.659	0.995
97837	2.2	exomewide_scan	not_conditioned	osteoporosis	Osteoporosis (OP)	pLoF	0.001	low_outlier	ctrl	296143	ZNF320	ENSG00000182986	FALSE	FALSE	80	0.020092	0.0540814	-0.068864	0.109048	0.0201 [-0.0689, 0.109]	0.355	0.995
97846	2.2	exomewide_scan	not_conditioned	osteoporosis	Osteoporosis (OP)	pLoF	0.001	high_outlier	case	17650	ZNF329	ENSG00000181894	FALSE	FALSE	2	0.244468	0.536366	-0.637776	1.12671	0.244 [-0.638, 1.13]	0.676	0.995
97862	2.2	exomewide_scan	not_conditioned	osteoporosis	Osteoporosis (OP)	pLoF	0.001	high_outlier	case	17650	ZNF34	ENSG00000196378	FALSE	FALSE	2	0.261728	0.539429	-0.625554	1.14901	0.262 [-0.626, 1.15]	0.686	0.995
97874	2.2	exomewide_scan	not_conditioned	osteoporosis	Osteoporosis (OP)	pLoF	0.001	high_outlier	case	17650	ZNF35	ENSG00000169981	FALSE	FALSE	4	0.195513	0.38075	-0.430765	0.821791	0.196 [-0.431, 0.822]	0.696	0.995
97890	2.2	exomewide_scan	not_conditioned	osteoporosis	Osteoporosis (OP)	pLoF	0.001	high_outlier	case	17650	ZNF367	ENSG00000165244	FALSE	FALSE	2	0.308498	0.537365	-0.575389	1.19238	0.308 [-0.575, 1.19]	0.717	0.995
97950	2.2	exomewide_scan	not_conditioned	osteoporosis	Osteoporosis (OP)	pLoF	0.001	high_outlier	case	17650	ZNF431	ENSG00000196705	FALSE	FALSE	9	0.0784592	0.252902	-0.337528	0.494446	0.0785 [-0.338, 0.494]	0.622	0.995
97957	2.2	exomewide_scan	not_conditioned	osteoporosis	Osteoporosis (OP)	pLoF	0.001	high_outlier	case	17650	ZNF438	ENSG00000183621	FALSE	FALSE	33	0.0801622	0.132649	-0.138026	0.29835	0.0802 [-0.138, 0.298]	0.727	0.995
97975	2.2	exomewide_scan	not_conditioned	osteoporosis	Osteoporosis (OP)	pLoF	0.001	high_outlier	case	17647	ZNF45	ENSG00000124459	FALSE	FALSE	1	0.263056	0.75855	-0.984648	1.51076	0.263 [-0.985, 1.51]	0.636	0.995
97989	2.2	exomewide_scan	not_conditioned	osteoporosis	Osteoporosis (OP)	pLoF	0.001	high_outlier	case	17650	ZNF470	ENSG00000197016	FALSE	FALSE	2	0.199052	0.536416	-0.683274	1.08138	0.199 [-0.683, 1.08]	0.645	0.995
97993	2.2	exomewide_scan	not_conditioned	osteoporosis	Osteoporosis (OP)	pLoF	0.001	high_outlier	case	17636	ZNF479	ENSG00000185177	FALSE	FALSE	4	0.188824	0.388424	-0.450077	0.827725	0.189 [-0.450, 0.828]	0.687	0.995
98005	2.2	exomewide_scan	not_conditioned	osteoporosis	Osteoporosis (OP)	pLoF	0.001	high_outlier	case	17650	ZNF488	ENSG00000265763	FALSE	FALSE	1	0.320758	0.761332	-0.931522	1.57304	0.321 [-0.932, 1.57]	0.663	0.995
98008	2.2	exomewide_scan	not_conditioned	osteoporosis	Osteoporosis (OP)	pLoF	0.001	high_outlier	case	17650	ZNF491	ENSG00000177599	FALSE	FALSE	15	0.0830464	0.195925	-0.239222	0.405314	0.0830 [-0.239, 0.405]	0.664	0.995
98017	2.2	exomewide_scan	not_conditioned	osteoporosis	Osteoporosis (OP)	pLoF	0.001	high_outlier	case	17650	ZNF500	ENSG00000103199	FALSE	FALSE	1	0.408142	0.762073	-0.845357	1.66164	0.408 [-0.845, 1.66]	0.704	0.995
98023	2.2	exomewide_scan	not_conditioned	osteoporosis	Osteoporosis (OP)	pLoF	0.001	high_outlier	case	17650	ZNF503	ENSG00000165655	FALSE	FALSE	67	0.034094	0.0932511	-0.11929	0.187478	0.0341 [-0.119, 0.187]	0.643	0.995
98077	2.2	exomewide_scan	not_conditioned	osteoporosis	Osteoporosis (OP)	pLoF	0.001	high_outlier	case	17650	ZNF546	ENSG00000187187	FALSE	FALSE	57	0.0516894	0.100634	-0.113839	0.217218	0.0517 [-0.114, 0.217]	0.696	0.995
98081	2.2	exomewide_scan	not_conditioned	osteoporosis	Osteoporosis (OP)	pLoF	0.001	high_outlier	case	17650	ZNF549	ENSG00000121406	FALSE	FALSE	1	0.401033	0.75855	-0.846671	1.64874	0.401 [-0.847, 1.65]	0.701	0.995
98165	2.2	exomewide_scan	not_conditioned	osteoporosis	Osteoporosis (OP)	pLoF	0.001	high_outlier	case	17650	ZNF599	ENSG00000153896	FALSE	FALSE	3	0.261272	0.437971	-0.459126	0.98167	0.261 [-0.459, 0.982]	0.725	0.995
98178	2.2	exomewide_scan	not_conditioned	osteoporosis	Osteoporosis (OP)	pLoF	0.001	low_outlier	ctrl	296143	ZNF613	ENSG00000176024	FALSE	FALSE	24	0.0364923	0.0987286	-0.125902	0.198886	0.0365 [-0.126, 0.199]	0.356	0.995
98182	2.2	exomewide_scan	not_conditioned	osteoporosis	Osteoporosis (OP)	pLoF	0.001	high_outlier	case	17650	ZNF615	ENSG00000197619	FALSE	FALSE	1	0.249017	0.758523	-0.998642	1.49668	0.249 [-0.999, 1.50]	0.629	0.995
98183	2.2	exomewide_scan	not_conditioned	osteoporosis	Osteoporosis (OP)	pLoF	0.001	low_outlier	ctrl	296143	ZNF616	ENSG00000204611	FALSE	FALSE	124	0.0156443	0.0434422	-0.0558118	0.0871004	0.0156 [-0.0558, 0.0871]	0.359	0.995
98198	2.2	exomewide_scan	not_conditioned	osteoporosis	Osteoporosis (OP)	pLoF	0.001	high_outlier	case	17647	ZNF625	ENSG00000257591	FALSE	FALSE	1	0.363928	0.758691	-0.884008	1.61186	0.364 [-0.884, 1.61]	0.684	0.995
98232	2.2	exomewide_scan	not_conditioned	osteoporosis	Osteoporosis (OP)	pLoF	0.001	low_outlier	ctrl	296143	ZNF662	ENSG00000182983	FALSE	FALSE	146	0.0150364	0.0412614	-0.0528326	0.0829054	0.0150 [-0.0528, 0.0829]	0.358	0.995
98244	2.2	exomewide_scan	not_conditioned	osteoporosis	Osteoporosis (OP)	pLoF	0.001	high_outlier	case	17650	ZNF670	ENSG00000277462	FALSE	FALSE	1	0.436333	0.769759	-0.829808	1.70247	0.436 [-0.830, 1.70]	0.715	0.995
98269	2.2	exomewide_scan	not_conditioned	osteoporosis	Osteoporosis (OP)	pLoF	0.001	high_outlier	case	17650	ZNF688	ENSG00000229809	FALSE	FALSE	5	0.138981	0.340858	-0.421681	0.699643	0.139 [-0.422, 0.700]	0.658	0.995
98297	2.2	exomewide_scan	not_conditioned	osteoporosis	Osteoporosis (OP)	pLoF	0.001	high_outlier	case	17650	ZNF705A	ENSG00000196946	FALSE	FALSE	3	0.218215	0.443226	-0.510827	0.947257	0.218 [-0.511, 0.947]	0.689	0.995
98338	2.2	exomewide_scan	not_conditioned	osteoporosis	Osteoporosis (OP)	pLoF	0.001	low_outlier	ctrl	296143	ZNF736	ENSG00000234444	FALSE	FALSE	14	0.0562149	0.145737	-0.183501	0.295931	0.0562 [-0.184, 0.296]	0.35	0.995
98350	2.2	exomewide_scan	not_conditioned	osteoporosis	Osteoporosis (OP)	pLoF	0.001	high_outlier	case	17650	ZNF747	ENSG00000169955	FALSE	FALSE	1	0.295105	0.762073	-0.958394	1.5486	0.295 [-0.958, 1.55]	0.651	0.995
98363	2.2	exomewide_scan	not_conditioned	osteoporosis	Osteoporosis (OP)	pLoF	0.001	high_outlier	case	17650	ZNF764	ENSG00000169951	FALSE	FALSE	8	0.0923674	0.269493	-0.350909	0.535644	0.0924 [-0.351, 0.536]	0.634	0.995
98367	2.2	exomewide_scan	not_conditioned	osteoporosis	Osteoporosis (OP)	pLoF	0.001	high_outlier	case	17650	ZNF766	ENSG00000196214	FALSE	FALSE	1	0.444374	0.758523	-0.803285	1.69203	0.444 [-0.803, 1.69]	0.721	0.995
98385	2.2	exomewide_scan	not_conditioned	osteoporosis	Osteoporosis (OP)	pLoF	0.001	high_outlier	case	17650	ZNF780A	ENSG00000197782	FALSE	FALSE	23	0.0614571	0.158272	-0.198877	0.321791	0.0615 [-0.199, 0.322]	0.651	0.995
98416	2.2	exomewide_scan	not_conditioned	osteoporosis	Osteoporosis (OP)	pLoF	0.001	high_outlier	case	17650	ZNF805	ENSG00000204524	FALSE	FALSE	3	0.15358	0.437953	-0.566789	0.873949	0.154 [-0.567, 0.874]	0.637	0.995
98435	2.2	exomewide_scan	not_conditioned	osteoporosis	Osteoporosis (OP)	pLoF	0.001	high_outlier	case	17650	ZNF830	ENSG00000198783	FALSE	FALSE	5	0.164777	0.341455	-0.396866	0.72642	0.165 [-0.397, 0.726]	0.685	0.995
98467	2.2	exomewide_scan	not_conditioned	osteoporosis	Osteoporosis (OP)	pLoF	0.001	high_outlier	case	17650	ZNF875	ENSG00000181666	FALSE	FALSE	5	0.152918	0.33927	-0.405131	0.710967	0.153 [-0.405, 0.711]	0.674	0.995
98489	2.2	exomewide_scan	not_conditioned	osteoporosis	Osteoporosis (OP)	pLoF	0.001	high_outlier	case	17650	ZNG1A	ENSG00000172785	FALSE	FALSE	25	0.0880706	0.1521	-0.162112	0.338253	0.0881 [-0.162, 0.338]	0.719	0.995
98516	2.2	exomewide_scan	not_conditioned	osteoporosis	Osteoporosis (OP)	pLoF	0.001	high_outlier	case	17650	ZP1	ENSG00000149506	FALSE	FALSE	20	0.0772968	0.173804	-0.208585	0.363179	0.0773 [-0.209, 0.363]	0.672	0.995
98540	2.2	exomewide_scan	not_conditioned	osteoporosis	Osteoporosis (OP)	pLoF	0.001	high_outlier	case	17650	ZSCAN10	ENSG00000130182	FALSE	FALSE	8	0.130515	0.269483	-0.312745	0.573775	0.131 [-0.313, 0.574]	0.686	0.995
98545	2.2	exomewide_scan	not_conditioned	osteoporosis	Osteoporosis (OP)	pLoF	0.001	high_outlier	case	17650	ZSCAN18	ENSG00000121413	FALSE	FALSE	1	0.46469	0.758691	-0.783246	1.71263	0.465 [-0.783, 1.71]	0.73	0.995
98551	2.2	exomewide_scan	not_conditioned	osteoporosis	Osteoporosis (OP)	pLoF	0.001	high_outlier	case	17650	ZSCAN21	ENSG00000166529	FALSE	FALSE	24	0.0612396	0.158673	-0.199754	0.322233	0.0612 [-0.200, 0.322]	0.65	0.995
98553	2.2	exomewide_scan	not_conditioned	osteoporosis	Osteoporosis (OP)	pLoF	0.001	low_outlier	ctrl	296143	ZSCAN23	ENSG00000187987	FALSE	FALSE	112	0.0190426	0.0536957	-0.069279	0.107364	0.0190 [-0.0693, 0.107]	0.361	0.995
98556	2.2	exomewide_scan	not_conditioned	osteoporosis	Osteoporosis (OP)	pLoF	0.001	high_outlier	case	17650	ZSCAN25	ENSG00000197037	FALSE	FALSE	3	0.248502	0.448495	-0.489207	0.986211	0.249 [-0.489, 0.986]	0.71	0.995
98576	2.2	exomewide_scan	not_conditioned	osteoporosis	Osteoporosis (OP)	pLoF	0.001	high_outlier	case	17650	ZSCAN9	ENSG00000137185	FALSE	FALSE	1	0.443013	0.792607	-0.860709	1.74674	0.443 [-0.861, 1.75]	0.712	0.995
98594	2.2	exomewide_scan	not_conditioned	osteoporosis	Osteoporosis (OP)	pLoF	0.001	high_outlier	case	17650	ZUP1	ENSG00000153975	FALSE	FALSE	5	0.163477	0.354515	-0.419648	0.746602	0.163 [-0.420, 0.747]	0.678	0.995
98655	2.2	exomewide_scan	not_conditioned	osteoporosis	Osteoporosis (OP)	pLoF	0.001	high_outlier	case	17650		ENSG00000288636	FALSE	FALSE	5	0.122985	0.34424	-0.443239	0.689209	0.123 [-0.443, 0.689]	0.64	0.995
98656	2.2	exomewide_scan	not_conditioned	osteoporosis	Osteoporosis (OP)	pLoF	0.001	high_outlier	case	17650		ENSG00000250803	FALSE	FALSE	1	0.273943	0.764159	-0.982987	1.53087	0.274 [-0.983, 1.53]	0.64	0.995
98673	2.2	exomewide_scan	not_conditioned	osteoporosis	Osteoporosis (OP)	pLoF	0.001	high_outlier	case	17650		ENSG00000268655	FALSE	FALSE	7	0.100219	0.286746	-0.371436	0.571874	0.100 [-0.371, 0.572]	0.637	0.995
4	2.2	exomewide_scan	not_conditioned	t2d	Type 2 diabetes (T2D)	pLoF	0.001	low_outlier	ctrl	284661	A2M	ENSG00000175899	FALSE	FALSE	189	0.005075	0.0390876	-0.0592184	0.0693684	5.07e-03 [-0.0592, 0.0694]	0.448	0.996
18	2.2	exomewide_scan	not_conditioned	t2d	Type 2 diabetes (T2D)	pLoF	0.001	high_outlier	case	31711	AADAC	ENSG00000114771	FALSE	FALSE	5	0.208449	0.339091	-0.349306	0.766204	0.208 [-0.349, 0.766]	0.731	0.996
42	2.2	exomewide_scan	not_conditioned	t2d	Type 2 diabetes (T2D)	pLoF	0.001	low_outlier	ctrl	284661	AARSD1	ENSG00000266967	FALSE	FALSE	248	0.00686519	0.0332263	-0.0477872	0.0615176	6.87e-03 [-0.0478, 0.0615]	0.418	0.996
44	2.2	exomewide_scan	not_conditioned	t2d	Type 2 diabetes (T2D)	pLoF	0.001	low_outlier	ctrl	284661	AASDH	ENSG00000157426	FALSE	FALSE	604	0.00320269	0.0215255	-0.0322036	0.038609	3.20e-03 [-0.0322, 0.0386]	0.441	0.996
50	2.2	exomewide_scan	not_conditioned	t2d	Type 2 diabetes (T2D)	pLoF	0.001	low_outlier	ctrl	284661	AATF	ENSG00000275700	FALSE	FALSE	492	0.00639144	0.0235998	-0.0324268	0.0452097	6.39e-03 [-0.0324, 0.0452]	0.393	0.996
53	2.2	exomewide_scan	not_conditioned	t2d	Type 2 diabetes (T2D)	pLoF	0.001	high_outlier	case	31716	AATK	ENSG00000181409	FALSE	FALSE	19	0.135898	0.172046	-0.147092	0.418888	0.136 [-0.147, 0.419]	0.785	0.996
56	2.2	exomewide_scan	not_conditioned	t2d	Type 2 diabetes (T2D)	pLoF	0.001	low_outlier	ctrl	284661	ABCA1	ENSG00000165029	FALSE	FALSE	291	0.0103964	0.0321998	-0.0425676	0.0633604	0.0104 [-0.0426, 0.0634]	0.373	0.996
58	2.2	exomewide_scan	not_conditioned	t2d	Type 2 diabetes (T2D)	pLoF	0.001	low_outlier	ctrl	284661	ABCA10	ENSG00000154263	FALSE	FALSE	1403	0.00439034	0.0139878	-0.0186175	0.0273982	4.39e-03 [-0.0186, 0.0274]	0.377	0.996
61	2.2	exomewide_scan	not_conditioned	t2d	Type 2 diabetes (T2D)	pLoF	0.001	high_outlier	case	31716	ABCA12	ENSG00000144452	FALSE	FALSE	25	0.19728	0.151369	-0.0516998	0.44626	0.197 [-0.0517, 0.446]	0.904	0.996
85	2.2	exomewide_scan	not_conditioned	t2d	Type 2 diabetes (T2D)	pLoF	0.001	high_outlier	case	31716	ABCB11	ENSG00000073734	FALSE	FALSE	12	0.266308	0.218441	-0.0929955	0.625611	0.266 [-0.0930, 0.626]	0.889	0.996
107	2.2	exomewide_scan	not_conditioned	t2d	Type 2 diabetes (T2D)	pLoF	0.001	high_outlier	case	31716	ABCC3	ENSG00000108846	FALSE	FALSE	50	0.0977178	0.106116	-0.0768275	0.272263	0.0977 [-0.0768, 0.272]	0.821	0.996
111	2.2	exomewide_scan	not_conditioned	t2d	Type 2 diabetes (T2D)	pLoF	0.001	high_outlier	case	31716	ABCC5	ENSG00000114770	FALSE	FALSE	11	0.16166	0.228632	-0.214406	0.537726	0.162 [-0.214, 0.538]	0.76	0.996
119	2.2	exomewide_scan	not_conditioned	t2d	Type 2 diabetes (T2D)	pLoF	0.001	high_outlier	case	31716	ABCD2	ENSG00000173208	FALSE	FALSE	7	0.210822	0.284489	-0.257121	0.678765	0.211 [-0.257, 0.679]	0.771	0.996
121	2.2	exomewide_scan	not_conditioned	t2d	Type 2 diabetes (T2D)	pLoF	0.001	high_outlier	case	31716	ABCD3	ENSG00000117528	FALSE	FALSE	8	0.337501	0.267069	-0.101788	0.77679	0.338 [-0.102, 0.777]	0.897	0.996
124	2.2	exomewide_scan	not_conditioned	t2d	Type 2 diabetes (T2D)	pLoF	0.001	low_outlier	ctrl	284661	ABCE1	ENSG00000164163	FALSE	FALSE	14	0.0436162	0.14124	-0.188703	0.275935	0.0436 [-0.189, 0.276]	0.379	0.996
135	2.2	exomewide_scan	not_conditioned	t2d	Type 2 diabetes (T2D)	pLoF	0.001	high_outlier	case	31716	ABCG2	ENSG00000118777	FALSE	FALSE	72	0.0788868	0.0885967	-0.0668418	0.224615	0.0789 [-0.0668, 0.225]	0.813	0.996
144	2.2	exomewide_scan	not_conditioned	t2d	Type 2 diabetes (T2D)	pLoF	0.001	low_outlier	ctrl	284661	ABHD10	ENSG00000144827	FALSE	FALSE	56	0.0165219	0.0734339	-0.104266	0.13731	0.0165 [-0.104, 0.137]	0.411	0.996
147	2.2	exomewide_scan	not_conditioned	t2d	Type 2 diabetes (T2D)	pLoF	0.001	high_outlier	case	31716	ABHD11	ENSG00000106077	FALSE	FALSE	6	0.296288	0.308787	-0.211621	0.804197	0.296 [-0.212, 0.804]	0.831	0.996
149	2.2	exomewide_scan	not_conditioned	t2d	Type 2 diabetes (T2D)	pLoF	0.001	high_outlier	case	31716	ABHD12	ENSG00000100997	FALSE	FALSE	20	0.19375	0.16728	-0.0814011	0.468901	0.194 [-0.0814, 0.469]	0.877	0.996
151	2.2	exomewide_scan	not_conditioned	t2d	Type 2 diabetes (T2D)	pLoF	0.001	high_outlier	case	31716	ABHD12B	ENSG00000131969	FALSE	FALSE	41	0.0777588	0.116602	-0.114034	0.269552	0.0778 [-0.114, 0.270]	0.748	0.996
157	2.2	exomewide_scan	not_conditioned	t2d	Type 2 diabetes (T2D)	pLoF	0.001	high_outlier	case	31716	ABHD14B	ENSG00000114779	FALSE	FALSE	14	0.237314	0.202671	-0.0960501	0.570678	0.237 [-0.0961, 0.571]	0.879	0.996
165	2.2	exomewide_scan	not_conditioned	t2d	Type 2 diabetes (T2D)	pLoF	0.001	high_outlier	case	31716	ABHD17A	ENSG00000129968	FALSE	FALSE	6	0.278524	0.305265	-0.223592	0.78064	0.279 [-0.224, 0.781]	0.819	0.996
166	2.2	exomewide_scan	not_conditioned	t2d	Type 2 diabetes (T2D)	pLoF	0.001	low_outlier	ctrl	284661	ABHD17B	ENSG00000107362	FALSE	FALSE	13	0.0346589	0.15227	-0.215803	0.285121	0.0347 [-0.216, 0.285]	0.41	0.996
168	2.2	exomewide_scan	not_conditioned	t2d	Type 2 diabetes (T2D)	pLoF	0.001	low_outlier	ctrl	284661	ABHD17C	ENSG00000136379	FALSE	FALSE	11	0.0388489	0.159689	-0.223816	0.301514	0.0388 [-0.224, 0.302]	0.404	0.996
169	2.2	exomewide_scan	not_conditioned	t2d	Type 2 diabetes (T2D)	pLoF	0.001	high_outlier	case	31716	ABHD17C	ENSG00000136379	FALSE	FALSE	1	1.06789	0.753139	-0.170913	2.30669	1.07 [-0.171, 2.31]	0.922	0.996
173	2.2	exomewide_scan	not_conditioned	t2d	Type 2 diabetes (T2D)	pLoF	0.001	high_outlier	case	31716	ABHD2	ENSG00000140526	FALSE	FALSE	5	0.344459	0.336796	-0.209521	0.898439	0.344 [-0.210, 0.898]	0.847	0.996
174	2.2	exomewide_scan	not_conditioned	t2d	Type 2 diabetes (T2D)	pLoF	0.001	low_outlier	ctrl	284661	ABHD3	ENSG00000158201	FALSE	FALSE	142	0.0122273	0.0434566	-0.0592524	0.083707	0.0122 [-0.0593, 0.0837]	0.389	0.996
187	2.2	exomewide_scan	not_conditioned	t2d	Type 2 diabetes (T2D)	pLoF	0.001	high_outlier	case	31716	ABI2	ENSG00000138443	FALSE	FALSE	2	0.403576	0.534985	-0.476396	1.28355	0.404 [-0.476, 1.28]	0.775	0.996
190	2.2	exomewide_scan	not_conditioned	t2d	Type 2 diabetes (T2D)	pLoF	0.001	low_outlier	ctrl	284661	ABI3BP	ENSG00000154175	FALSE	FALSE	808	0.00251361	0.019358	-0.0293275	0.0343547	2.51e-03 [-0.0293, 0.0344]	0.448	0.996
197	2.2	exomewide_scan	not_conditioned	t2d	Type 2 diabetes (T2D)	pLoF	0.001	high_outlier	case	31716	ABL2	ENSG00000143322	FALSE	FALSE	58	0.0952212	0.0992663	-0.0680573	0.2585	0.0952 [-0.0681, 0.258]	0.831	0.996
199	2.2	exomewide_scan	not_conditioned	t2d	Type 2 diabetes (T2D)	pLoF	0.001	high_outlier	case	31716	ABLIM1	ENSG00000099204	FALSE	FALSE	9	0.203496	0.258646	-0.221939	0.628931	0.203 [-0.222, 0.629]	0.784	0.996
201	2.2	exomewide_scan	not_conditioned	t2d	Type 2 diabetes (T2D)	pLoF	0.001	high_outlier	case	31716	ABLIM2	ENSG00000163995	FALSE	FALSE	10	0.219432	0.2375	-0.171221	0.610085	0.219 [-0.171, 0.610]	0.822	0.996
220	2.2	exomewide_scan	not_conditioned	t2d	Type 2 diabetes (T2D)	pLoF	0.001	high_outlier	case	31716	ABTB2	ENSG00000166016	FALSE	FALSE	6	0.264587	0.309034	-0.243729	0.772903	0.265 [-0.244, 0.773]	0.804	0.996
223	2.2	exomewide_scan	not_conditioned	t2d	Type 2 diabetes (T2D)	pLoF	0.001	high_outlier	case	31716	ACAA1	ENSG00000060971	FALSE	FALSE	12	0.157472	0.2189	-0.202586	0.51753	0.157 [-0.203, 0.518]	0.764	0.996
231	2.2	exomewide_scan	not_conditioned	t2d	Type 2 diabetes (T2D)	pLoF	0.001	high_outlier	case	31716	ACAD10	ENSG00000111271	FALSE	FALSE	85	0.077599	0.0817434	-0.0568569	0.212055	0.0776 [-0.0569, 0.212]	0.829	0.996
235	2.2	exomewide_scan	not_conditioned	t2d	Type 2 diabetes (T2D)	pLoF	0.001	high_outlier	case	31716	ACAD8	ENSG00000151498	FALSE	FALSE	29	0.0911075	0.140617	-0.140187	0.322402	0.0911 [-0.140, 0.322]	0.741	0.996
252	2.2	exomewide_scan	not_conditioned	t2d	Type 2 diabetes (T2D)	pLoF	0.001	low_outlier	ctrl	284661	ACAP2	ENSG00000114331	FALSE	FALSE	38	0.0233866	0.0891431	-0.123241	0.170014	0.0234 [-0.123, 0.170]	0.397	0.996
261	2.2	exomewide_scan	not_conditioned	t2d	Type 2 diabetes (T2D)	pLoF	0.001	high_outlier	case	31716	ACBD3	ENSG00000182827	FALSE	FALSE	6	0.200601	0.308395	-0.306664	0.707866	0.201 [-0.307, 0.708]	0.742	0.996
262	2.2	exomewide_scan	not_conditioned	t2d	Type 2 diabetes (T2D)	pLoF	0.001	low_outlier	ctrl	284661	ACBD4	ENSG00000181513	FALSE	FALSE	149	0.0110568	0.0428585	-0.0594392	0.0815528	0.0111 [-0.0594, 0.0816]	0.398	0.996
291	2.2	exomewide_scan	not_conditioned	t2d	Type 2 diabetes (T2D)	pLoF	0.001	high_outlier	case	31716	ACKR3	ENSG00000144476	FALSE	FALSE	1	0.573579	0.756563	-0.670856	1.81801	0.574 [-0.671, 1.82]	0.776	0.996
302	2.2	exomewide_scan	not_conditioned	t2d	Type 2 diabetes (T2D)	pLoF	0.001	low_outlier	ctrl	284661	ACOD1	ENSG00000102794	FALSE	FALSE	23	0.0299036	0.108599	-0.148726	0.208533	0.0299 [-0.149, 0.209]	0.392	0.996
311	2.2	exomewide_scan	not_conditioned	t2d	Type 2 diabetes (T2D)	pLoF	0.001	high_outlier	case	31716	ACOT13	ENSG00000112304	FALSE	FALSE	39	0.174408	0.122109	-0.0264434	0.375259	0.174 [-0.0264, 0.375]	0.923	0.996
329	2.2	exomewide_scan	not_conditioned	t2d	Type 2 diabetes (T2D)	pLoF	0.001	high_outlier	case	31716	ACOXL	ENSG00000153093	FALSE	FALSE	64	0.100532	0.0946652	-0.0551784	0.256242	0.101 [-0.0552, 0.256]	0.856	0.996
341	2.2	exomewide_scan	not_conditioned	t2d	Type 2 diabetes (T2D)	pLoF	0.001	high_outlier	case	31716	ACP6	ENSG00000162836	FALSE	FALSE	11	0.144428	0.227771	-0.230222	0.519078	0.144 [-0.230, 0.519]	0.737	0.996
346	2.2	exomewide_scan	not_conditioned	t2d	Type 2 diabetes (T2D)	pLoF	0.001	high_outlier	case	31716	ACRBP	ENSG00000111644	FALSE	FALSE	57	0.0980149	0.0997758	-0.0661017	0.262131	0.0980 [-0.0661, 0.262]	0.837	0.996
351	2.2	exomewide_scan	not_conditioned	t2d	Type 2 diabetes (T2D)	pLoF	0.001	low_outlier	ctrl	284661	ACSBG2	ENSG00000130377	FALSE	FALSE	275	0.0104774	0.0314665	-0.0412804	0.0622352	0.0105 [-0.0413, 0.0622]	0.37	0.996
353	2.2	exomewide_scan	not_conditioned	t2d	Type 2 diabetes (T2D)	pLoF	0.001	low_outlier	ctrl	284661	ACSF2	ENSG00000167107	FALSE	FALSE	505	0.00476267	0.0232946	-0.0335535	0.0430789	4.76e-03 [-0.0336, 0.0431]	0.419	0.996
354	2.2	exomewide_scan	not_conditioned	t2d	Type 2 diabetes (T2D)	pLoF	0.001	high_outlier	case	31716	ACSF2	ENSG00000167107	FALSE	FALSE	51	0.137137	0.105064	-0.0356779	0.309952	0.137 [-0.0357, 0.310]	0.904	0.996
356	2.2	exomewide_scan	not_conditioned	t2d	Type 2 diabetes (T2D)	pLoF	0.001	high_outlier	case	31716	ACSF3	ENSG00000176715	FALSE	FALSE	29	0.203444	0.140015	-0.0268602	0.433748	0.203 [-0.0269, 0.434]	0.927	0.996
359	2.2	exomewide_scan	not_conditioned	t2d	Type 2 diabetes (T2D)	pLoF	0.001	low_outlier	ctrl	284661	ACSL3	ENSG00000123983	FALSE	FALSE	45	0.0276517	0.0816852	-0.106708	0.162012	0.0277 [-0.107, 0.162]	0.367	0.996
360	2.2	exomewide_scan	not_conditioned	t2d	Type 2 diabetes (T2D)	pLoF	0.001	high_outlier	case	31716	ACSL3	ENSG00000123983	FALSE	FALSE	4	0.527278	0.378299	-0.0949685	1.14952	0.527 [-0.0950, 1.15]	0.918	0.996
370	2.2	exomewide_scan	not_conditioned	t2d	Type 2 diabetes (T2D)	pLoF	0.001	high_outlier	case	31716	ACSM2B	ENSG00000066813	FALSE	FALSE	56	0.104989	0.100794	-0.0608024	0.27078	0.105 [-0.0608, 0.271]	0.851	0.996
372	2.2	exomewide_scan	not_conditioned	t2d	Type 2 diabetes (T2D)	pLoF	0.001	high_outlier	case	31716	ACSM3	ENSG00000005187	FALSE	FALSE	27	0.212669	0.145102	-0.0260026	0.451341	0.213 [-0.0260, 0.451]	0.929	0.996
374	2.2	exomewide_scan	not_conditioned	t2d	Type 2 diabetes (T2D)	pLoF	0.001	high_outlier	case	31716	ACSM4	ENSG00000215009	FALSE	FALSE	142	0.0418584	0.0632983	-0.062258	0.145975	0.0419 [-0.0623, 0.146]	0.746	0.996
382	2.2	exomewide_scan	not_conditioned	t2d	Type 2 diabetes (T2D)	pLoF	0.001	high_outlier	case	31716	ACSS2	ENSG00000131069	FALSE	FALSE	9	0.331493	0.249284	-0.0785427	0.741529	0.331 [-0.0785, 0.742]	0.908	0.996
388	2.2	exomewide_scan	not_conditioned	t2d	Type 2 diabetes (T2D)	pLoF	0.001	low_outlier	ctrl	284661	ACTB	ENSG00000075624	FALSE	FALSE	3	0.0786103	0.316001	-0.441165	0.598386	0.0786 [-0.441, 0.598]	0.402	0.996
396	2.2	exomewide_scan	not_conditioned	t2d	Type 2 diabetes (T2D)	pLoF	0.001	high_outlier	case	31716	ACTG2	ENSG00000163017	FALSE	FALSE	4	0.292914	0.3783	-0.329334	0.915162	0.293 [-0.329, 0.915]	0.781	0.996
400	2.2	exomewide_scan	not_conditioned	t2d	Type 2 diabetes (T2D)	pLoF	0.001	high_outlier	case	31716	ACTL6A	ENSG00000136518	FALSE	FALSE	2	0.440773	0.536116	-0.441059	1.32261	0.441 [-0.441, 1.32]	0.795	0.996
412	2.2	exomewide_scan	not_conditioned	t2d	Type 2 diabetes (T2D)	pLoF	0.001	high_outlier	case	31716	ACTN2	ENSG00000077522	FALSE	FALSE	7	0.364791	0.285508	-0.104828	0.83441	0.365 [-0.105, 0.834]	0.899	0.996
421	2.2	exomewide_scan	not_conditioned	t2d	Type 2 diabetes (T2D)	pLoF	0.001	high_outlier	case	31716	ACTR1B	ENSG00000115073	FALSE	FALSE	17	0.140915	0.18354	-0.160981	0.442811	0.141 [-0.161, 0.443]	0.779	0.996
461	2.2	exomewide_scan	not_conditioned	t2d	Type 2 diabetes (T2D)	pLoF	0.001	high_outlier	case	31716	ADA2	ENSG00000093072	FALSE	FALSE	19	0.130728	0.171551	-0.151448	0.412904	0.131 [-0.151, 0.413]	0.777	0.996
491	2.2	exomewide_scan	not_conditioned	t2d	Type 2 diabetes (T2D)	pLoF	0.001	low_outlier	ctrl	284661	ADAM29	ENSG00000168594	FALSE	FALSE	4	0.061227	0.264231	-0.373394	0.495848	0.0612 [-0.373, 0.496]	0.408	0.996
492	2.2	exomewide_scan	not_conditioned	t2d	Type 2 diabetes (T2D)	pLoF	0.001	low_outlier	ctrl	284661	ADAM30	ENSG00000134249	FALSE	FALSE	3	0.0724539	0.312377	-0.441361	0.586268	0.0725 [-0.441, 0.586]	0.408	0.996
504	2.2	exomewide_scan	not_conditioned	t2d	Type 2 diabetes (T2D)	pLoF	0.001	high_outlier	case	31716	ADAMDEC1	ENSG00000134028	FALSE	FALSE	11	0.264443	0.226747	-0.108523	0.637409	0.264 [-0.109, 0.637]	0.878	0.996
514	2.2	exomewide_scan	not_conditioned	t2d	Type 2 diabetes (T2D)	pLoF	0.001	high_outlier	case	31716	ADAMTS14	ENSG00000138316	FALSE	FALSE	37	0.119923	0.127615	-0.089985	0.329831	0.120 [-0.0900, 0.330]	0.826	0.996
518	2.2	exomewide_scan	not_conditioned	t2d	Type 2 diabetes (T2D)	pLoF	0.001	high_outlier	case	31716	ADAMTS16	ENSG00000145536	FALSE	FALSE	6	0.292977	0.306464	-0.211111	0.797065	0.293 [-0.211, 0.797]	0.83	0.996
528	2.2	exomewide_scan	not_conditioned	t2d	Type 2 diabetes (T2D)	pLoF	0.001	high_outlier	case	31716	ADAMTS20	ENSG00000173157	FALSE	FALSE	97	0.101285	0.0765318	-0.0245986	0.227169	0.101 [-0.0246, 0.227]	0.907	0.996
530	2.2	exomewide_scan	not_conditioned	t2d	Type 2 diabetes (T2D)	pLoF	0.001	high_outlier	case	31716	ADAMTS3	ENSG00000156140	FALSE	FALSE	7	0.23437	0.283858	-0.232535	0.701275	0.234 [-0.233, 0.701]	0.796	0.996
546	2.2	exomewide_scan	not_conditioned	t2d	Type 2 diabetes (T2D)	pLoF	0.001	low_outlier	ctrl	284661	ADAMTSL3	ENSG00000156218	FALSE	FALSE	257	0.00975967	0.0330515	-0.0446052	0.0641245	9.76e-03 [-0.0446, 0.0641]	0.384	0.996
549	2.2	exomewide_scan	not_conditioned	t2d	Type 2 diabetes (T2D)	pLoF	0.001	high_outlier	case	31716	ADAMTSL4	ENSG00000143382	FALSE	FALSE	41	0.143689	0.118037	-0.0504646	0.337843	0.144 [-0.0505, 0.338]	0.888	0.996
566	2.2	exomewide_scan	not_conditioned	t2d	Type 2 diabetes (T2D)	pLoF	0.001	high_outlier	case	31716	ADAT3	ENSG00000213638	FALSE	FALSE	6	0.300014	0.305254	-0.202084	0.802112	0.300 [-0.202, 0.802]	0.837	0.996
575	2.2	exomewide_scan	not_conditioned	t2d	Type 2 diabetes (T2D)	pLoF	0.001	high_outlier	case	31716	ADCY10	ENSG00000143199	FALSE	FALSE	51	0.0958069	0.105849	-0.0782992	0.269913	0.0958 [-0.0783, 0.270]	0.817	0.996
577	2.2	exomewide_scan	not_conditioned	t2d	Type 2 diabetes (T2D)	pLoF	0.001	high_outlier	case	31716	ADCY2	ENSG00000078295	FALSE	FALSE	31	0.140176	0.134879	-0.0816802	0.362032	0.140 [-0.0817, 0.362]	0.851	0.996
584	2.2	exomewide_scan	not_conditioned	t2d	Type 2 diabetes (T2D)	pLoF	0.001	low_outlier	ctrl	284661	ADCY6	ENSG00000174233	FALSE	FALSE	118	0.00899483	0.0494622	-0.0723632	0.0903529	8.99e-03 [-0.0724, 0.0904]	0.428	0.996
585	2.2	exomewide_scan	not_conditioned	t2d	Type 2 diabetes (T2D)	pLoF	0.001	high_outlier	case	31716	ADCY6	ENSG00000174233	FALSE	FALSE	9	0.312379	0.25091	-0.100331	0.725089	0.312 [-0.100, 0.725]	0.893	0.996
587	2.2	exomewide_scan	not_conditioned	t2d	Type 2 diabetes (T2D)	pLoF	0.001	high_outlier	case	31716	ADCY7	ENSG00000121281	FALSE	FALSE	86	0.0782241	0.0813762	-0.0556278	0.212076	0.0782 [-0.0556, 0.212]	0.832	0.996
589	2.2	exomewide_scan	not_conditioned	t2d	Type 2 diabetes (T2D)	pLoF	0.001	high_outlier	case	31716	ADCY8	ENSG00000155897	FALSE	FALSE	20	0.1227	0.16819	-0.153948	0.399348	0.123 [-0.154, 0.399]	0.767	0.996
591	2.2	exomewide_scan	not_conditioned	t2d	Type 2 diabetes (T2D)	pLoF	0.001	high_outlier	case	31716	ADCY9	ENSG00000162104	FALSE	FALSE	7	0.273286	0.284887	-0.195311	0.741883	0.273 [-0.195, 0.742]	0.831	0.996
594	2.2	exomewide_scan	not_conditioned	t2d	Type 2 diabetes (T2D)	pLoF	0.001	low_outlier	ctrl	284661	ADCYAP1R1	ENSG00000078549	FALSE	FALSE	74	0.0108741	0.0636331	-0.093793	0.115541	0.0109 [-0.0938, 0.116]	0.432	0.996
595	2.2	exomewide_scan	not_conditioned	t2d	Type 2 diabetes (T2D)	pLoF	0.001	high_outlier	case	31716	ADCYAP1R1	ENSG00000078549	FALSE	FALSE	15	0.233865	0.19533	-0.0874243	0.555154	0.234 [-0.0874, 0.555]	0.884	0.996
599	2.2	exomewide_scan	not_conditioned	t2d	Type 2 diabetes (T2D)	pLoF	0.001	high_outlier	case	31716	ADD2	ENSG00000075340	FALSE	FALSE	6	0.437113	0.308894	-0.0709724	0.945198	0.437 [-0.0710, 0.945]	0.921	0.996
621	2.2	exomewide_scan	not_conditioned	t2d	Type 2 diabetes (T2D)	pLoF	0.001	high_outlier	case	31716	ADGRE2	ENSG00000127507	FALSE	FALSE	137	0.0756682	0.0640154	-0.0296278	0.180964	0.0757 [-0.0296, 0.181]	0.881	0.996
631	2.2	exomewide_scan	not_conditioned	t2d	Type 2 diabetes (T2D)	pLoF	0.001	high_outlier	case	31716	ADGRF4	ENSG00000153294	FALSE	FALSE	45	0.108813	0.113689	-0.0781888	0.295815	0.109 [-0.0782, 0.296]	0.831	0.996
643	2.2	exomewide_scan	not_conditioned	t2d	Type 2 diabetes (T2D)	pLoF	0.001	high_outlier	case	31716	ADGRG7	ENSG00000144820	FALSE	FALSE	73	0.0884937	0.088837	-0.0576302	0.234618	0.0885 [-0.0576, 0.235]	0.84	0.996
665	2.2	exomewide_scan	not_conditioned	t2d	Type 2 diabetes (T2D)	pLoF	0.001	high_outlier	case	31716	ADH6	ENSG00000172955	FALSE	FALSE	6	0.295396	0.306594	-0.208906	0.799698	0.295 [-0.209, 0.800]	0.832	0.996
667	2.2	exomewide_scan	not_conditioned	t2d	Type 2 diabetes (T2D)	pLoF	0.001	high_outlier	case	31716	ADH7	ENSG00000196344	FALSE	FALSE	4	0.240881	0.375494	-0.376752	0.858514	0.241 [-0.377, 0.859]	0.739	0.996
677	2.2	exomewide_scan	not_conditioned	t2d	Type 2 diabetes (T2D)	pLoF	0.001	high_outlier	case	31716	ADIPOR1	ENSG00000159346	FALSE	FALSE	2	0.627894	0.53409	-0.250606	1.50639	0.628 [-0.251, 1.51]	0.88	0.996
682	2.2	exomewide_scan	not_conditioned	t2d	Type 2 diabetes (T2D)	pLoF	0.001	low_outlier	ctrl	284661	ADK	ENSG00000156110	FALSE	FALSE	61	0.0123795	0.074222	-0.109705	0.134464	0.0124 [-0.110, 0.134]	0.434	0.996
683	2.2	exomewide_scan	not_conditioned	t2d	Type 2 diabetes (T2D)	pLoF	0.001	high_outlier	case	31716	ADK	ENSG00000156110	FALSE	FALSE	7	0.273975	0.293267	-0.208406	0.756356	0.274 [-0.208, 0.756]	0.825	0.996
686	2.2	exomewide_scan	not_conditioned	t2d	Type 2 diabetes (T2D)	pLoF	0.001	high_outlier	case	31716	ADM2	ENSG00000128165	FALSE	FALSE	15	0.233847	0.193075	-0.0837331	0.551427	0.234 [-0.0837, 0.551]	0.887	0.996
697	2.2	exomewide_scan	not_conditioned	t2d	Type 2 diabetes (T2D)	pLoF	0.001	high_outlier	case	31716	ADORA2B	ENSG00000170425	FALSE	FALSE	29	0.176203	0.139281	-0.0528939	0.4053	0.176 [-0.0529, 0.405]	0.897	0.996
701	2.2	exomewide_scan	not_conditioned	t2d	Type 2 diabetes (T2D)	pLoF	0.001	high_outlier	case	31716	ADPGK	ENSG00000159322	FALSE	FALSE	10	0.18772	0.238167	-0.20403	0.57947	0.188 [-0.204, 0.579]	0.785	0.996
703	2.2	exomewide_scan	not_conditioned	t2d	Type 2 diabetes (T2D)	pLoF	0.001	high_outlier	case	31716	ADPRH	ENSG00000144843	FALSE	FALSE	12	0.241178	0.218904	-0.118887	0.601243	0.241 [-0.119, 0.601]	0.865	0.996
705	2.2	exomewide_scan	not_conditioned	t2d	Type 2 diabetes (T2D)	pLoF	0.001	high_outlier	case	31716	ADPRHL1	ENSG00000153531	FALSE	FALSE	21	0.186463	0.163221	-0.0820117	0.454938	0.186 [-0.0820, 0.455]	0.873	0.996
707	2.2	exomewide_scan	not_conditioned	t2d	Type 2 diabetes (T2D)	pLoF	0.001	high_outlier	case	31716	ADPRM	ENSG00000170222	FALSE	FALSE	6	0.310005	0.306099	-0.193483	0.813493	0.310 [-0.193, 0.813]	0.844	0.996
717	2.2	exomewide_scan	not_conditioned	t2d	Type 2 diabetes (T2D)	pLoF	0.001	high_outlier	case	31716	ADRA2A	ENSG00000150594	FALSE	FALSE	2	0.648606	0.54859	-0.253744	1.55096	0.649 [-0.254, 1.55]	0.881	0.996
730	2.2	exomewide_scan	not_conditioned	t2d	Type 2 diabetes (T2D)	pLoF	0.001	high_outlier	case	31716	ADSL	ENSG00000239900	FALSE	FALSE	9	0.365229	0.249223	-0.0447064	0.775164	0.365 [-0.0447, 0.775]	0.929	0.996
732	2.2	exomewide_scan	not_conditioned	t2d	Type 2 diabetes (T2D)	pLoF	0.001	high_outlier	case	31716	ADSS1	ENSG00000185100	FALSE	FALSE	58	0.0807052	0.0980608	-0.0805905	0.242001	0.0807 [-0.0806, 0.242]	0.795	0.996
736	2.2	exomewide_scan	not_conditioned	t2d	Type 2 diabetes (T2D)	pLoF	0.001	high_outlier	case	31716	ADTRP	ENSG00000111863	FALSE	FALSE	5	0.26334	0.340846	-0.297302	0.823982	0.263 [-0.297, 0.824]	0.78	0.996
738	2.2	exomewide_scan	not_conditioned	t2d	Type 2 diabetes (T2D)	pLoF	0.001	high_outlier	case	31716	AEBP1	ENSG00000106624	FALSE	FALSE	32	0.0932124	0.133762	-0.126807	0.313231	0.0932 [-0.127, 0.313]	0.757	0.996
742	2.2	exomewide_scan	not_conditioned	t2d	Type 2 diabetes (T2D)	pLoF	0.001	high_outlier	case	31716	AEN	ENSG00000181026	FALSE	FALSE	8	0.270006	0.266275	-0.167977	0.707989	0.270 [-0.168, 0.708]	0.845	0.996
747	2.2	exomewide_scan	not_conditioned	t2d	Type 2 diabetes (T2D)	pLoF	0.001	low_outlier	ctrl	284661	AFAP1L2	ENSG00000169129	FALSE	FALSE	73	0.0195348	0.0678493	-0.0920674	0.131137	0.0195 [-0.0921, 0.131]	0.387	0.996
750	2.2	exomewide_scan	not_conditioned	t2d	Type 2 diabetes (T2D)	pLoF	0.001	high_outlier	case	31716	AFDN	ENSG00000130396	FALSE	FALSE	6	0.364716	0.311168	-0.14711	0.876542	0.365 [-0.147, 0.877]	0.879	0.996
760	2.2	exomewide_scan	not_conditioned	t2d	Type 2 diabetes (T2D)	pLoF	0.001	high_outlier	case	31716	AFG3L2	ENSG00000141385	FALSE	FALSE	11	0.16589	0.225493	-0.205013	0.536793	0.166 [-0.205, 0.537]	0.769	0.996
774	2.2	exomewide_scan	not_conditioned	t2d	Type 2 diabetes (T2D)	pLoF	0.001	high_outlier	case	31716	AGAP2	ENSG00000135439	FALSE	FALSE	2	0.619828	0.532217	-0.255591	1.49525	0.620 [-0.256, 1.50]	0.878	0.996
792	2.2	exomewide_scan	not_conditioned	t2d	Type 2 diabetes (T2D)	pLoF	0.001	high_outlier	case	31716	AGBL4	ENSG00000186094	FALSE	FALSE	20	0.112415	0.168941	-0.165468	0.390298	0.112 [-0.165, 0.390]	0.747	0.996
804	2.2	exomewide_scan	not_conditioned	t2d	Type 2 diabetes (T2D)	pLoF	0.001	high_outlier	case	31716	AGK	ENSG00000006530	FALSE	FALSE	26	0.205266	0.148381	-0.038799	0.449331	0.205 [-0.0388, 0.449]	0.917	0.996
819	2.2	exomewide_scan	not_conditioned	t2d	Type 2 diabetes (T2D)	pLoF	0.001	low_outlier	ctrl	284661	AGPAT1	ENSG00000204310	FALSE	FALSE	2	0.0675932	0.391097	-0.575704	0.710891	0.0676 [-0.576, 0.711]	0.431	0.996
826	2.2	exomewide_scan	not_conditioned	t2d	Type 2 diabetes (T2D)	pLoF	0.001	high_outlier	case	31716	AGPAT4	ENSG00000026652	FALSE	FALSE	1	1.04918	0.762107	-0.204374	2.30273	1.05 [-0.204, 2.30]	0.916	0.996
837	2.2	exomewide_scan	not_conditioned	t2d	Type 2 diabetes (T2D)	pLoF	0.001	low_outlier	ctrl	284661	AGRP	ENSG00000159723	FALSE	FALSE	65	0.00918658	0.0664549	-0.100122	0.118495	9.19e-03 [-0.100, 0.118]	0.445	0.996
840	2.2	exomewide_scan	not_conditioned	t2d	Type 2 diabetes (T2D)	pLoF	0.001	high_outlier	case	31716	AGT	ENSG00000135744	FALSE	FALSE	5	0.298502	0.337808	-0.257143	0.854147	0.299 [-0.257, 0.854]	0.812	0.996
854	2.2	exomewide_scan	not_conditioned	t2d	Type 2 diabetes (T2D)	pLoF	0.001	high_outlier	case	31716	AHCY	ENSG00000101444	FALSE	FALSE	5	0.389116	0.334435	-0.160981	0.939213	0.389 [-0.161, 0.939]	0.878	0.996
865	2.2	exomewide_scan	not_conditioned	t2d	Type 2 diabetes (T2D)	pLoF	0.001	high_outlier	case	31716	AHNAK2	ENSG00000185567	FALSE	FALSE	16	0.137914	0.186592	-0.169003	0.444831	0.138 [-0.169, 0.445]	0.77	0.996
866	2.2	exomewide_scan	not_conditioned	t2d	Type 2 diabetes (T2D)	pLoF	0.001	low_outlier	ctrl	284661	AHR	ENSG00000106546	FALSE	FALSE	50	0.0267047	0.0774098	-0.100623	0.154032	0.0267 [-0.101, 0.154]	0.365	0.996
867	2.2	exomewide_scan	not_conditioned	t2d	Type 2 diabetes (T2D)	pLoF	0.001	high_outlier	case	31716	AHR	ENSG00000106546	FALSE	FALSE	6	0.240795	0.308787	-0.267114	0.748704	0.241 [-0.267, 0.749]	0.782	0.996
887	2.2	exomewide_scan	not_conditioned	t2d	Type 2 diabetes (T2D)	pLoF	0.001	low_outlier	ctrl	284661	AIG1	ENSG00000146416	FALSE	FALSE	28	0.025408	0.10453	-0.146529	0.197345	0.0254 [-0.147, 0.197]	0.404	0.996
897	2.2	exomewide_scan	not_conditioned	t2d	Type 2 diabetes (T2D)	pLoF	0.001	low_outlier	ctrl	284661	AIPL1	ENSG00000129221	FALSE	FALSE	105	0.00765838	0.0510507	-0.0763125	0.0916293	7.66e-03 [-0.0763, 0.0916]	0.44	0.996
900	2.2	exomewide_scan	not_conditioned	t2d	Type 2 diabetes (T2D)	pLoF	0.001	high_outlier	case	31716	AIRE	ENSG00000160224	FALSE	FALSE	51	0.127012	0.10438	-0.0446778	0.298702	0.127 [-0.0447, 0.299]	0.888	0.996
910	2.2	exomewide_scan	not_conditioned	t2d	Type 2 diabetes (T2D)	pLoF	0.001	high_outlier	case	31716	AK2	ENSG00000004455	FALSE	FALSE	16	0.173555	0.188871	-0.13711	0.48422	0.174 [-0.137, 0.484]	0.821	0.996
914	2.2	exomewide_scan	not_conditioned	t2d	Type 2 diabetes (T2D)	pLoF	0.001	high_outlier	case	31716	AK4	ENSG00000162433	FALSE	FALSE	3	0.377916	0.436101	-0.339406	1.09524	0.378 [-0.339, 1.10]	0.807	0.996
915	2.2	exomewide_scan	not_conditioned	t2d	Type 2 diabetes (T2D)	pLoF	0.001	low_outlier	ctrl	261310	AK4P3	ENSG00000233381	FALSE	FALSE	8	0.0549263	0.189927	-0.257476	0.367328	0.0549 [-0.257, 0.367]	0.386	0.996
924	2.2	exomewide_scan	not_conditioned	t2d	Type 2 diabetes (T2D)	pLoF	0.001	low_outlier	ctrl	284661	AK9	ENSG00000155085	FALSE	FALSE	666	0.00489258	0.0214575	-0.0304019	0.040187	4.89e-03 [-0.0304, 0.0402]	0.41	0.996
927	2.2	exomewide_scan	not_conditioned	t2d	Type 2 diabetes (T2D)	pLoF	0.001	low_outlier	ctrl	284661	AKAP1	ENSG00000121057	FALSE	FALSE	61	0.0106314	0.0669724	-0.0995284	0.120791	0.0106 [-0.0995, 0.121]	0.437	0.996
934	2.2	exomewide_scan	not_conditioned	t2d	Type 2 diabetes (T2D)	pLoF	0.001	high_outlier	case	31716	AKAP12	ENSG00000131016	FALSE	FALSE	6	0.213173	0.311157	-0.298635	0.724981	0.213 [-0.299, 0.725]	0.753	0.996
945	2.2	exomewide_scan	not_conditioned	t2d	Type 2 diabetes (T2D)	pLoF	0.001	low_outlier	ctrl	284661	AKAP8	ENSG00000105127	FALSE	FALSE	91	0.0110097	0.0546835	-0.0789367	0.100956	0.0110 [-0.0789, 0.101]	0.42	0.996
948	2.2	exomewide_scan	not_conditioned	t2d	Type 2 diabetes (T2D)	pLoF	0.001	high_outlier	case	31716	AKAP8L	ENSG00000011243	FALSE	FALSE	9	0.223488	0.249245	-0.186484	0.63346	0.223 [-0.186, 0.633]	0.815	0.996
950	2.2	exomewide_scan	not_conditioned	t2d	Type 2 diabetes (T2D)	pLoF	0.001	high_outlier	case	31716	AKAP9	ENSG00000127914	FALSE	FALSE	64	0.0973823	0.094632	-0.0582735	0.253038	0.0974 [-0.0583, 0.253]	0.848	0.996
956	2.2	exomewide_scan	not_conditioned	t2d	Type 2 diabetes (T2D)	pLoF	0.001	low_outlier	ctrl	284661	AKNA	ENSG00000106948	FALSE	FALSE	152	0.00873053	0.0445423	-0.064535	0.0819961	8.73e-03 [-0.0645, 0.0820]	0.422	0.996
980	2.2	exomewide_scan	not_conditioned	t2d	Type 2 diabetes (T2D)	pLoF	0.001	low_outlier	ctrl	284661	AKR7A2	ENSG00000053371	FALSE	FALSE	62	0.0195404	0.0687209	-0.0934954	0.132576	0.0195 [-0.0935, 0.133]	0.388	0.996
983	2.2	exomewide_scan	not_conditioned	t2d	Type 2 diabetes (T2D)	pLoF	0.001	high_outlier	case	31716	AKR7A3	ENSG00000162482	FALSE	FALSE	11	0.308835	0.22777	-0.0658133	0.683483	0.309 [-0.0658, 0.683]	0.912	0.996
995	2.2	exomewide_scan	not_conditioned	t2d	Type 2 diabetes (T2D)	pLoF	0.001	high_outlier	case	31716	ALAS1	ENSG00000023330	FALSE	FALSE	18	0.208167	0.178754	-0.0858572	0.502191	0.208 [-0.0859, 0.502]	0.878	0.996
998	2.2	exomewide_scan	not_conditioned	t2d	Type 2 diabetes (T2D)	pLoF	0.001	low_outlier	ctrl	284661	ALCAM	ENSG00000170017	FALSE	FALSE	30	0.0223356	0.100325	-0.142684	0.187356	0.0223 [-0.143, 0.187]	0.412	0.996
999	2.2	exomewide_scan	not_conditioned	t2d	Type 2 diabetes (T2D)	pLoF	0.001	high_outlier	case	31716	ALCAM	ENSG00000170017	FALSE	FALSE	2	0.703894	0.536108	-0.177925	1.58571	0.704 [-0.178, 1.59]	0.905	0.996
1001	2.2	exomewide_scan	not_conditioned	t2d	Type 2 diabetes (T2D)	pLoF	0.001	high_outlier	case	31716	ALDH16A1	ENSG00000161618	FALSE	FALSE	39	0.145418	0.119794	-0.0516256	0.342462	0.145 [-0.0516, 0.342]	0.888	0.996
1005	2.2	exomewide_scan	not_conditioned	t2d	Type 2 diabetes (T2D)	pLoF	0.001	high_outlier	case	31716	ALDH1A1	ENSG00000165092	FALSE	FALSE	2	0.367683	0.536201	-0.514289	1.24966	0.368 [-0.514, 1.25]	0.754	0.996
1011	2.2	exomewide_scan	not_conditioned	t2d	Type 2 diabetes (T2D)	pLoF	0.001	high_outlier	case	31716	ALDH1B1	ENSG00000137124	FALSE	FALSE	32	0.0863409	0.134121	-0.134269	0.30695	0.0863 [-0.134, 0.307]	0.74	0.996
1025	2.2	exomewide_scan	not_conditioned	t2d	Type 2 diabetes (T2D)	pLoF	0.001	high_outlier	case	31716	ALDH3B2	ENSG00000132746	FALSE	FALSE	27	0.110905	0.145731	-0.128801	0.350611	0.111 [-0.129, 0.351]	0.777	0.996
1027	2.2	exomewide_scan	not_conditioned	t2d	Type 2 diabetes (T2D)	pLoF	0.001	high_outlier	case	31716	ALDH4A1	ENSG00000159423	FALSE	FALSE	45	0.0754744	0.112677	-0.109863	0.260812	0.0755 [-0.110, 0.261]	0.749	0.996
1028	2.2	exomewide_scan	not_conditioned	t2d	Type 2 diabetes (T2D)	pLoF	0.001	low_outlier	ctrl	284661	ALDH5A1	ENSG00000112294	FALSE	FALSE	426	0.00654647	0.0268177	-0.0375647	0.0506577	6.55e-03 [-0.0376, 0.0507]	0.404	0.996
1031	2.2	exomewide_scan	not_conditioned	t2d	Type 2 diabetes (T2D)	pLoF	0.001	high_outlier	case	31716	ALDH6A1	ENSG00000119711	FALSE	FALSE	5	0.400728	0.333717	-0.148188	0.949644	0.401 [-0.148, 0.950]	0.885	0.996
1035	2.2	exomewide_scan	not_conditioned	t2d	Type 2 diabetes (T2D)	pLoF	0.001	high_outlier	case	31716	ALDH8A1	ENSG00000118514	FALSE	FALSE	11	0.212668	0.229821	-0.165354	0.59069	0.213 [-0.165, 0.591]	0.823	0.996
1052	2.2	exomewide_scan	not_conditioned	t2d	Type 2 diabetes (T2D)	pLoF	0.001	low_outlier	ctrl	284661	ALG12	ENSG00000182858	FALSE	FALSE	143	0.0118604	0.0431458	-0.0591081	0.0828289	0.0119 [-0.0591, 0.0828]	0.392	0.996
1057	2.2	exomewide_scan	not_conditioned	t2d	Type 2 diabetes (T2D)	pLoF	0.001	high_outlier	case	31716	ALG1L2	ENSG00000251287	FALSE	FALSE	10	0.184309	0.239784	-0.210101	0.578719	0.184 [-0.210, 0.579]	0.779	0.996
1067	2.2	exomewide_scan	not_conditioned	t2d	Type 2 diabetes (T2D)	pLoF	0.001	high_outlier	case	31716	ALG8	ENSG00000159063	FALSE	FALSE	27	0.0905827	0.145735	-0.14913	0.330295	0.0906 [-0.149, 0.330]	0.733	0.996
1069	2.2	exomewide_scan	not_conditioned	t2d	Type 2 diabetes (T2D)	pLoF	0.001	high_outlier	case	31716	ALG9	ENSG00000086848	FALSE	FALSE	13	0.292398	0.209974	-0.0529785	0.637774	0.292 [-0.0530, 0.638]	0.918	0.996
1075	2.2	exomewide_scan	not_conditioned	t2d	Type 2 diabetes (T2D)	pLoF	0.001	low_outlier	ctrl	284661	ALKBH1	ENSG00000100601	FALSE	FALSE	401	0.00842013	0.0257327	-0.0339064	0.0507467	8.42e-03 [-0.0339, 0.0507]	0.372	0.996
1083	2.2	exomewide_scan	not_conditioned	t2d	Type 2 diabetes (T2D)	pLoF	0.001	low_outlier	ctrl	284661	ALKBH5	ENSG00000091542	FALSE	FALSE	2	0.0536588	0.369831	-0.554659	0.661977	0.0537 [-0.555, 0.662]	0.442	0.996
1093	2.2	exomewide_scan	not_conditioned	t2d	Type 2 diabetes (T2D)	pLoF	0.001	high_outlier	case	31716	ALMS1	ENSG00000116127	FALSE	FALSE	156	0.048555	0.0607218	-0.0513235	0.148433	0.0486 [-0.0513, 0.148]	0.788	0.996
1101	2.2	exomewide_scan	not_conditioned	t2d	Type 2 diabetes (T2D)	pLoF	0.001	high_outlier	case	31716	ALOX15B	ENSG00000179593	FALSE	FALSE	77	0.0600479	0.0855499	-0.0806692	0.200765	0.0600 [-0.0807, 0.201]	0.759	0.996
1108	2.2	exomewide_scan	not_conditioned	t2d	Type 2 diabetes (T2D)	pLoF	0.001	high_outlier	case	31716	ALPG	ENSG00000163286	FALSE	FALSE	16	0.202743	0.189191	-0.108449	0.513935	0.203 [-0.108, 0.514]	0.858	0.996
1110	2.2	exomewide_scan	not_conditioned	t2d	Type 2 diabetes (T2D)	pLoF	0.001	high_outlier	case	31716	ALPI	ENSG00000163295	FALSE	FALSE	21	0.182026	0.165147	-0.0896166	0.453669	0.182 [-0.0896, 0.454]	0.865	0.996
1116	2.2	exomewide_scan	not_conditioned	t2d	Type 2 diabetes (T2D)	pLoF	0.001	high_outlier	case	31716	ALPK3	ENSG00000136383	FALSE	FALSE	62	0.0660133	0.0957308	-0.0914499	0.223476	0.0660 [-0.0914, 0.223]	0.755	0.996
1121	2.2	exomewide_scan	not_conditioned	t2d	Type 2 diabetes (T2D)	pLoF	0.001	low_outlier	ctrl	284661	ALS2	ENSG00000003393	FALSE	FALSE	213	0.00839462	0.037557	-0.0533811	0.0701704	8.39e-03 [-0.0534, 0.0702]	0.412	0.996
1130	2.2	exomewide_scan	not_conditioned	t2d	Type 2 diabetes (T2D)	pLoF	0.001	high_outlier	case	31716	ALX4	ENSG00000052850	FALSE	FALSE	4	0.268448	0.378493	-0.354118	0.891014	0.268 [-0.354, 0.891]	0.761	0.996
1136	2.2	exomewide_scan	not_conditioned	t2d	Type 2 diabetes (T2D)	pLoF	0.001	low_outlier	ctrl	284661	AMBP	ENSG00000106927	FALSE	FALSE	227	0.0104677	0.0364533	-0.0494926	0.070428	0.0105 [-0.0495, 0.0704]	0.387	0.996
1141	2.2	exomewide_scan	not_conditioned	t2d	Type 2 diabetes (T2D)	pLoF	0.001	high_outlier	case	31716	AMD1	ENSG00000123505	FALSE	FALSE	1	0.811695	0.762107	-0.441859	2.06525	0.812 [-0.442, 2.07]	0.857	0.996
1145	2.2	exomewide_scan	not_conditioned	t2d	Type 2 diabetes (T2D)	pLoF	0.001	high_outlier	case	31716	AMDHD2	ENSG00000162066	FALSE	FALSE	10	0.222189	0.238353	-0.169867	0.614245	0.222 [-0.170, 0.614]	0.824	0.996
1146	2.2	exomewide_scan	not_conditioned	t2d	Type 2 diabetes (T2D)	pLoF	0.001	low_outlier	ctrl	284661	AMER2	ENSG00000165566	FALSE	FALSE	6	0.0675672	0.212619	-0.28216	0.417294	0.0676 [-0.282, 0.417]	0.375	0.996
1148	2.2	exomewide_scan	not_conditioned	t2d	Type 2 diabetes (T2D)	pLoF	0.001	low_outlier	ctrl	284661	AMFR	ENSG00000159461	FALSE	FALSE	66	0.0122035	0.0659501	-0.0962748	0.120682	0.0122 [-0.0963, 0.121]	0.427	0.996
1161	2.2	exomewide_scan	not_conditioned	t2d	Type 2 diabetes (T2D)	pLoF	0.001	high_outlier	case	31716	AMN	ENSG00000166126	FALSE	FALSE	15	0.203458	0.1927	-0.113505	0.520421	0.203 [-0.114, 0.520]	0.854	0.996
1167	2.2	exomewide_scan	not_conditioned	t2d	Type 2 diabetes (T2D)	pLoF	0.001	high_outlier	case	31716	AMOTL2	ENSG00000114019	FALSE	FALSE	8	0.190027	0.268085	-0.250934	0.630988	0.190 [-0.251, 0.631]	0.761	0.996
1173	2.2	exomewide_scan	not_conditioned	t2d	Type 2 diabetes (T2D)	pLoF	0.001	high_outlier	case	31716	AMPD3	ENSG00000133805	FALSE	FALSE	28	0.1244	0.143104	-0.110985	0.359785	0.124 [-0.111, 0.360]	0.808	0.996
1174	2.2	exomewide_scan	not_conditioned	t2d	Type 2 diabetes (T2D)	pLoF	0.001	low_outlier	ctrl	284661	AMPH	ENSG00000078053	FALSE	FALSE	59	0.0140984	0.0712625	-0.103118	0.131315	0.0141 [-0.103, 0.131]	0.422	0.996
1175	2.2	exomewide_scan	not_conditioned	t2d	Type 2 diabetes (T2D)	pLoF	0.001	high_outlier	case	31716	AMPH	ENSG00000078053	FALSE	FALSE	8	0.285149	0.26742	-0.154718	0.725016	0.285 [-0.155, 0.725]	0.857	0.996
1177	2.2	exomewide_scan	not_conditioned	t2d	Type 2 diabetes (T2D)	pLoF	0.001	high_outlier	case	31716	AMT	ENSG00000145020	FALSE	FALSE	9	0.200635	0.25275	-0.215102	0.616372	0.201 [-0.215, 0.616]	0.786	0.996
1187	2.2	exomewide_scan	not_conditioned	t2d	Type 2 diabetes (T2D)	pLoF	0.001	low_outlier	ctrl	284661	AMY2B	ENSG00000240038	FALSE	FALSE	251	0.0064528	0.0340305	-0.0495224	0.062428	6.45e-03 [-0.0495, 0.0624]	0.425	0.996
1201	2.2	exomewide_scan	not_conditioned	t2d	Type 2 diabetes (T2D)	pLoF	0.001	high_outlier	case	31716	ANAPC15	ENSG00000110200	FALSE	FALSE	6	0.405296	0.309032	-0.103016	0.913608	0.405 [-0.103, 0.914]	0.905	0.996
1210	2.2	exomewide_scan	not_conditioned	t2d	Type 2 diabetes (T2D)	pLoF	0.001	low_outlier	ctrl	284661	ANAPC7	ENSG00000196510	FALSE	FALSE	33	0.0212112	0.0935182	-0.132613	0.175035	0.0212 [-0.133, 0.175]	0.41	0.996
1227	2.2	exomewide_scan	not_conditioned	t2d	Type 2 diabetes (T2D)	pLoF	0.001	high_outlier	case	31716	ANGPTL3	ENSG00000132855	FALSE	FALSE	79	0.113601	0.0850831	-0.0263482	0.25355	0.114 [-0.0263, 0.254]	0.909	0.996
1233	2.2	exomewide_scan	not_conditioned	t2d	Type 2 diabetes (T2D)	pLoF	0.001	high_outlier	case	31716	ANGPTL6	ENSG00000130812	FALSE	FALSE	101	0.0520204	0.0745155	-0.0705467	0.174587	0.0520 [-0.0705, 0.175]	0.757	0.996
1241	2.2	exomewide_scan	not_conditioned	t2d	Type 2 diabetes (T2D)	pLoF	0.001	high_outlier	case	31716	ANK1	ENSG00000029534	FALSE	FALSE	9	0.189643	0.250668	-0.222669	0.601955	0.190 [-0.223, 0.602]	0.775	0.996
1244	2.2	exomewide_scan	not_conditioned	t2d	Type 2 diabetes (T2D)	pLoF	0.001	low_outlier	ctrl	284661	ANK3	ENSG00000151150	FALSE	FALSE	53	0.0109306	0.0796262	-0.120043	0.141904	0.0109 [-0.120, 0.142]	0.445	0.996
1247	2.2	exomewide_scan	not_conditioned	t2d	Type 2 diabetes (T2D)	pLoF	0.001	high_outlier	case	31716	ANKAR	ENSG00000151687	FALSE	FALSE	125	0.0750391	0.0678047	-0.0364897	0.186568	0.0750 [-0.0365, 0.187]	0.866	0.996
1259	2.2	exomewide_scan	not_conditioned	t2d	Type 2 diabetes (T2D)	pLoF	0.001	high_outlier	case	31716	ANKH	ENSG00000154122	FALSE	FALSE	5	0.335752	0.335718	-0.216455	0.887959	0.336 [-0.216, 0.888]	0.841	0.996
1274	2.2	exomewide_scan	not_conditioned	t2d	Type 2 diabetes (T2D)	pLoF	0.001	low_outlier	ctrl	284661	ANKRA2	ENSG00000164331	FALSE	FALSE	163	0.00743249	0.0414941	-0.0608192	0.0756842	7.43e-03 [-0.0608, 0.0757]	0.429	0.996
1285	2.2	exomewide_scan	not_conditioned	t2d	Type 2 diabetes (T2D)	pLoF	0.001	high_outlier	case	31716	ANKRD13A	ENSG00000076513	FALSE	FALSE	6	0.424005	0.307291	-0.0814437	0.929454	0.424 [-0.0814, 0.929]	0.916	0.996
1287	2.2	exomewide_scan	not_conditioned	t2d	Type 2 diabetes (T2D)	pLoF	0.001	high_outlier	case	31716	ANKRD13B	ENSG00000198720	FALSE	FALSE	6	0.298824	0.306096	-0.204659	0.802307	0.299 [-0.205, 0.802]	0.836	0.996
1299	2.2	exomewide_scan	not_conditioned	t2d	Type 2 diabetes (T2D)	pLoF	0.001	high_outlier	case	31716	ANKRD18B	ENSG00000230453	FALSE	FALSE	49	0.155897	0.108417	-0.0224331	0.334227	0.156 [-0.0224, 0.334]	0.925	0.996
1300	2.2	exomewide_scan	not_conditioned	t2d	Type 2 diabetes (T2D)	pLoF	0.001	low_outlier	ctrl	284661	ANKRD2	ENSG00000165887	FALSE	FALSE	69	0.0186344	0.0697876	-0.096156	0.133425	0.0186 [-0.0962, 0.133]	0.395	0.996
1303	2.2	exomewide_scan	not_conditioned	t2d	Type 2 diabetes (T2D)	pLoF	0.001	high_outlier	case	31716	ANKRD20A1	ENSG00000260691	FALSE	FALSE	18	0.165837	0.178782	-0.128233	0.459907	0.166 [-0.128, 0.460]	0.823	0.996
1304	2.2	exomewide_scan	not_conditioned	t2d	Type 2 diabetes (T2D)	pLoF	0.001	low_outlier	ctrl	284661	ANKRD22	ENSG00000152766	FALSE	FALSE	103	0.00972176	0.0571231	-0.0842374	0.103681	9.72e-03 [-0.0842, 0.104]	0.432	0.996
1307	2.2	exomewide_scan	not_conditioned	t2d	Type 2 diabetes (T2D)	pLoF	0.001	high_outlier	case	31716	ANKRD23	ENSG00000163126	FALSE	FALSE	39	0.164682	0.121229	-0.034722	0.364086	0.165 [-0.0347, 0.364]	0.913	0.996
1313	2.2	exomewide_scan	not_conditioned	t2d	Type 2 diabetes (T2D)	pLoF	0.001	high_outlier	case	31716	ANKRD27	ENSG00000105186	FALSE	FALSE	72	0.094618	0.0882118	-0.0504775	0.239713	0.0946 [-0.0505, 0.240]	0.858	0.996
1315	2.2	exomewide_scan	not_conditioned	t2d	Type 2 diabetes (T2D)	pLoF	0.001	high_outlier	case	31716	ANKRD28	ENSG00000206560	FALSE	FALSE	4	0.280377	0.379107	-0.343199	0.903953	0.280 [-0.343, 0.904]	0.77	0.996
1347	2.2	exomewide_scan	not_conditioned	t2d	Type 2 diabetes (T2D)	pLoF	0.001	high_outlier	case	31716	ANKRD40	ENSG00000154945	FALSE	FALSE	9	0.167304	0.249941	-0.243812	0.57842	0.167 [-0.244, 0.578]	0.748	0.996
1353	2.2	exomewide_scan	not_conditioned	t2d	Type 2 diabetes (T2D)	pLoF	0.001	high_outlier	case	31716	ANKRD45	ENSG00000183831	FALSE	FALSE	5	0.23883	0.337805	-0.31681	0.79447	0.239 [-0.317, 0.794]	0.76	0.996
1355	2.2	exomewide_scan	not_conditioned	t2d	Type 2 diabetes (T2D)	pLoF	0.001	high_outlier	case	31716	ANKRD46	ENSG00000186106	FALSE	FALSE	3	0.617877	0.434129	-0.0962017	1.33196	0.618 [-0.0962, 1.33]	0.923	0.996
1357	2.2	exomewide_scan	not_conditioned	t2d	Type 2 diabetes (T2D)	pLoF	0.001	high_outlier	case	31716	ANKRD49	ENSG00000168876	FALSE	FALSE	8	0.222333	0.267643	-0.217901	0.662567	0.222 [-0.218, 0.663]	0.797	0.996
1368	2.2	exomewide_scan	not_conditioned	t2d	Type 2 diabetes (T2D)	pLoF	0.001	high_outlier	case	31716	ANKRD6	ENSG00000135299	FALSE	FALSE	23	0.106255	0.158966	-0.155221	0.367731	0.106 [-0.155, 0.368]	0.748	0.996
1373	2.2	exomewide_scan	not_conditioned	t2d	Type 2 diabetes (T2D)	pLoF	0.001	low_outlier	ctrl	284661	ANKRD62	ENSG00000181626	FALSE	FALSE	159	0.0133227	0.041069	-0.0542298	0.0808752	0.0133 [-0.0542, 0.0809]	0.373	0.996
1384	2.2	exomewide_scan	not_conditioned	t2d	Type 2 diabetes (T2D)	pLoF	0.001	high_outlier	case	31716	ANKRD9	ENSG00000156381	FALSE	FALSE	6	0.286802	0.30464	-0.214286	0.78789	0.287 [-0.214, 0.788]	0.827	0.996
1388	2.2	exomewide_scan	not_conditioned	t2d	Type 2 diabetes (T2D)	pLoF	0.001	high_outlier	case	31679	ANKS1B	ENSG00000185046	FALSE	FALSE	4	0.376286	0.376326	-0.242715	0.995287	0.376 [-0.243, 0.995]	0.841	0.996
1393	2.2	exomewide_scan	not_conditioned	t2d	Type 2 diabetes (T2D)	pLoF	0.001	low_outlier	ctrl	284661	ANKS6	ENSG00000165138	FALSE	FALSE	141	0.0126876	0.046246	-0.0633803	0.0887555	0.0127 [-0.0634, 0.0888]	0.392	0.996
1399	2.2	exomewide_scan	not_conditioned	t2d	Type 2 diabetes (T2D)	pLoF	0.001	low_outlier	ctrl	284661	ANLN	ENSG00000011426	FALSE	FALSE	456	0.00528189	0.0256512	-0.0369106	0.0474744	5.28e-03 [-0.0369, 0.0475]	0.418	0.996
1403	2.2	exomewide_scan	not_conditioned	t2d	Type 2 diabetes (T2D)	pLoF	0.001	low_outlier	ctrl	284661	ANO10	ENSG00000160746	FALSE	FALSE	852	0.00490647	0.0188531	-0.0261041	0.0359171	4.91e-03 [-0.0261, 0.0359]	0.397	0.996
1404	2.2	exomewide_scan	not_conditioned	t2d	Type 2 diabetes (T2D)	pLoF	0.001	high_outlier	case	31716	ANO10	ENSG00000160746	FALSE	FALSE	100	0.0876378	0.0759383	-0.0372696	0.212545	0.0876 [-0.0373, 0.213]	0.876	0.996
1412	2.2	exomewide_scan	not_conditioned	t2d	Type 2 diabetes (T2D)	pLoF	0.001	high_outlier	case	31716	ANO5	ENSG00000171714	FALSE	FALSE	56	0.137584	0.101236	-0.0289344	0.304102	0.138 [-0.0289, 0.304]	0.913	0.996
1422	2.2	exomewide_scan	not_conditioned	t2d	Type 2 diabetes (T2D)	pLoF	0.001	low_outlier	ctrl	284661	ANP32B	ENSG00000136938	FALSE	FALSE	7	0.0701362	0.207507	-0.271182	0.411455	0.0701 [-0.271, 0.411]	0.368	0.996
1425	2.2	exomewide_scan	not_conditioned	t2d	Type 2 diabetes (T2D)	pLoF	0.001	high_outlier	case	31716	ANP32D	ENSG00000139223	FALSE	FALSE	3	0.422985	0.434533	-0.291758	1.13773	0.423 [-0.292, 1.14]	0.835	0.996
1432	2.2	exomewide_scan	not_conditioned	t2d	Type 2 diabetes (T2D)	pLoF	0.001	low_outlier	ctrl	284661	ANTXR1	ENSG00000169604	FALSE	FALSE	11	0.0388094	0.165206	-0.23293	0.310549	0.0388 [-0.233, 0.311]	0.407	0.996
1435	2.2	exomewide_scan	not_conditioned	t2d	Type 2 diabetes (T2D)	pLoF	0.001	high_outlier	case	31716	ANTXR2	ENSG00000163297	FALSE	FALSE	15	0.166045	0.193942	-0.152961	0.485051	0.166 [-0.153, 0.485]	0.804	0.996
1439	2.2	exomewide_scan	not_conditioned	t2d	Type 2 diabetes (T2D)	pLoF	0.001	high_outlier	case	31716	ANXA1	ENSG00000135046	FALSE	FALSE	22	0.171389	0.161724	-0.0946233	0.437401	0.171 [-0.0946, 0.437]	0.855	0.996
1453	2.2	exomewide_scan	not_conditioned	t2d	Type 2 diabetes (T2D)	pLoF	0.001	high_outlier	case	31716	ANXA5	ENSG00000164111	FALSE	FALSE	34	0.0899928	0.128849	-0.121945	0.301931	0.0900 [-0.122, 0.302]	0.758	0.996
1456	2.2	exomewide_scan	not_conditioned	t2d	Type 2 diabetes (T2D)	pLoF	0.001	low_outlier	ctrl	284661	ANXA7	ENSG00000138279	FALSE	FALSE	306	0.0105361	0.0331532	-0.0439961	0.0650683	0.0105 [-0.0440, 0.0651]	0.375	0.996
1457	2.2	exomewide_scan	not_conditioned	t2d	Type 2 diabetes (T2D)	pLoF	0.001	high_outlier	case	31716	ANXA7	ENSG00000138279	FALSE	FALSE	31	0.107799	0.139405	-0.121502	0.3371	0.108 [-0.122, 0.337]	0.78	0.996
1460	2.2	exomewide_scan	not_conditioned	t2d	Type 2 diabetes (T2D)	pLoF	0.001	low_outlier	ctrl	284660	ANXA8L1	ENSG00000264230	FALSE	FALSE	76	0.0107224	0.0604372	-0.0886879	0.110133	0.0107 [-0.0887, 0.110]	0.43	0.996
1486	2.2	exomewide_scan	not_conditioned	t2d	Type 2 diabetes (T2D)	pLoF	0.001	high_outlier	case	31716	AP1M2	ENSG00000129354	FALSE	FALSE	70	0.063113	0.0894594	-0.0840346	0.210261	0.0631 [-0.0840, 0.210]	0.76	0.996
1495	2.2	exomewide_scan	not_conditioned	t2d	Type 2 diabetes (T2D)	pLoF	0.001	low_outlier	ctrl	284661	AP2B1	ENSG00000006125	FALSE	FALSE	19	0.0228717	0.119993	-0.174499	0.220243	0.0229 [-0.174, 0.220]	0.424	0.996
1501	2.2	exomewide_scan	not_conditioned	t2d	Type 2 diabetes (T2D)	pLoF	0.001	low_outlier	ctrl	284661	AP3B2	ENSG00000103723	FALSE	FALSE	71	0.0219579	0.0628624	-0.0814415	0.125357	0.0220 [-0.0814, 0.125]	0.363	0.996
1505	2.2	exomewide_scan	not_conditioned	t2d	Type 2 diabetes (T2D)	pLoF	0.001	high_outlier	case	31716	AP3M1	ENSG00000185009	FALSE	FALSE	7	0.237331	0.293255	-0.245031	0.719693	0.237 [-0.245, 0.720]	0.791	0.996
1509	2.2	exomewide_scan	not_conditioned	t2d	Type 2 diabetes (T2D)	pLoF	0.001	high_outlier	case	31141	AP3S1	ENSG00000177879	FALSE	FALSE	10	0.208695	0.237406	-0.181803	0.599193	0.209 [-0.182, 0.599]	0.81	0.996
1516	2.2	exomewide_scan	not_conditioned	t2d	Type 2 diabetes (T2D)	pLoF	0.001	low_outlier	ctrl	284661	AP4M1	ENSG00000221838	FALSE	FALSE	174	0.0055208	0.0415054	-0.0627495	0.0737911	5.52e-03 [-0.0627, 0.0738]	0.447	0.996
1533	2.2	exomewide_scan	not_conditioned	t2d	Type 2 diabetes (T2D)	pLoF	0.001	high_outlier	case	31716	APBA2	ENSG00000034053	FALSE	FALSE	8	0.356685	0.266269	-0.0812885	0.794659	0.357 [-0.0813, 0.795]	0.91	0.996
1535	2.2	exomewide_scan	not_conditioned	t2d	Type 2 diabetes (T2D)	pLoF	0.001	high_outlier	case	31716	APBA3	ENSG00000011132	FALSE	FALSE	45	0.117905	0.111531	-0.0655472	0.301357	0.118 [-0.0655, 0.301]	0.855	0.996
1543	2.2	exomewide_scan	not_conditioned	t2d	Type 2 diabetes (T2D)	pLoF	0.001	high_outlier	case	31716	APBB3	ENSG00000113108	FALSE	FALSE	22	0.141372	0.160086	-0.121946	0.40469	0.141 [-0.122, 0.405]	0.811	0.996
1545	2.2	exomewide_scan	not_conditioned	t2d	Type 2 diabetes (T2D)	pLoF	0.001	high_outlier	case	31716	APC	ENSG00000134982	FALSE	FALSE	14	0.235083	0.200661	-0.094975	0.565141	0.235 [-0.0950, 0.565]	0.879	0.996
1546	2.2	exomewide_scan	not_conditioned	t2d	Type 2 diabetes (T2D)	pLoF	0.001	low_outlier	ctrl	284661	APC2	ENSG00000115266	FALSE	FALSE	35	0.0152991	0.0881653	-0.12972	0.160318	0.0153 [-0.130, 0.160]	0.431	0.996
1551	2.2	exomewide_scan	not_conditioned	t2d	Type 2 diabetes (T2D)	pLoF	0.001	high_outlier	case	31716	APCDD1L	ENSG00000198768	FALSE	FALSE	21	0.136232	0.163225	-0.132249	0.404713	0.136 [-0.132, 0.405]	0.798	0.996
1561	2.2	exomewide_scan	not_conditioned	t2d	Type 2 diabetes (T2D)	pLoF	0.001	high_outlier	case	31716	API5	ENSG00000166181	FALSE	FALSE	1	0.494017	0.75701	-0.751154	1.73919	0.494 [-0.751, 1.74]	0.743	0.996
1568	2.2	exomewide_scan	not_conditioned	t2d	Type 2 diabetes (T2D)	pLoF	0.001	low_outlier	ctrl	284661	APLP1	ENSG00000105290	FALSE	FALSE	65	0.0127958	0.0646996	-0.0936256	0.119217	0.0128 [-0.0936, 0.119]	0.422	0.996
1580	2.2	exomewide_scan	not_conditioned	t2d	Type 2 diabetes (T2D)	pLoF	0.001	high_outlier	case	31716	APOA5	ENSG00000110243	FALSE	FALSE	32	0.11917	0.133877	-0.101038	0.339378	0.119 [-0.101, 0.339]	0.813	0.996
1595	2.2	exomewide_scan	not_conditioned	t2d	Type 2 diabetes (T2D)	pLoF	0.001	low_outlier	ctrl	284661	APOBEC3F	ENSG00000128394	FALSE	FALSE	71	0.0198436	0.0612242	-0.0808612	0.120548	0.0198 [-0.0809, 0.121]	0.373	0.996
1612	2.2	exomewide_scan	not_conditioned	t2d	Type 2 diabetes (T2D)	pLoF	0.001	low_outlier	ctrl	284661	APOD	ENSG00000189058	FALSE	FALSE	52	0.0129057	0.0762053	-0.112441	0.138252	0.0129 [-0.112, 0.138]	0.433	0.996
1616	2.2	exomewide_scan	not_conditioned	t2d	Type 2 diabetes (T2D)	pLoF	0.001	low_outlier	ctrl	284661	APOF	ENSG00000175336	FALSE	FALSE	4	0.0606149	0.268595	-0.381185	0.502414	0.0606 [-0.381, 0.502]	0.411	0.996
1618	2.2	exomewide_scan	not_conditioned	t2d	Type 2 diabetes (T2D)	pLoF	0.001	high_outlier	case	31716	APOH	ENSG00000091583	FALSE	FALSE	22	0.201223	0.159903	-0.061794	0.46424	0.201 [-0.0618, 0.464]	0.896	0.996
1627	2.2	exomewide_scan	not_conditioned	t2d	Type 2 diabetes (T2D)	pLoF	0.001	low_outlier	ctrl	284661	APOL6	ENSG00000221963	FALSE	FALSE	1	0.152761	0.51582	-0.695687	1.00121	0.153 [-0.696, 1.00]	0.384	0.996
1632	2.2	exomewide_scan	not_conditioned	t2d	Type 2 diabetes (T2D)	pLoF	0.001	low_outlier	ctrl	284661	APP	ENSG00000142192	FALSE	FALSE	58	0.0215318	0.0666896	-0.0881628	0.131226	0.0215 [-0.0882, 0.131]	0.373	0.996
1635	2.2	exomewide_scan	not_conditioned	t2d	Type 2 diabetes (T2D)	pLoF	0.001	high_outlier	case	31716	APPBP2	ENSG00000062725	FALSE	FALSE	3	0.320964	0.432872	-0.391047	1.03298	0.321 [-0.391, 1.03]	0.771	0.996
1639	2.2	exomewide_scan	not_conditioned	t2d	Type 2 diabetes (T2D)	pLoF	0.001	high_outlier	case	31716	APPL2	ENSG00000136044	FALSE	FALSE	95	0.111286	0.0773306	-0.0159115	0.238484	0.111 [-0.0159, 0.238]	0.925	0.996
1641	2.2	exomewide_scan	not_conditioned	t2d	Type 2 diabetes (T2D)	pLoF	0.001	high_outlier	case	31716	APRT	ENSG00000198931	FALSE	FALSE	2	0.738514	0.532907	-0.13804	1.61507	0.739 [-0.138, 1.62]	0.917	0.996
1644	2.2	exomewide_scan	not_conditioned	t2d	Type 2 diabetes (T2D)	pLoF	0.001	low_outlier	ctrl	284661	AQP1	ENSG00000240583	FALSE	FALSE	37	0.0191696	0.0899858	-0.128844	0.167183	0.0192 [-0.129, 0.167]	0.416	0.996
1645	2.2	exomewide_scan	not_conditioned	t2d	Type 2 diabetes (T2D)	pLoF	0.001	high_outlier	case	31716	AQP1	ENSG00000240583	FALSE	FALSE	2	0.398938	0.534801	-0.480731	1.27861	0.399 [-0.481, 1.28]	0.772	0.996
1664	2.2	exomewide_scan	not_conditioned	t2d	Type 2 diabetes (T2D)	pLoF	0.001	low_outlier	ctrl	284661	AQP7	ENSG00000165269	FALSE	FALSE	178	0.00981155	0.0411625	-0.0578947	0.0775178	9.81e-03 [-0.0579, 0.0775]	0.406	0.996
1675	2.2	exomewide_scan	not_conditioned	t2d	Type 2 diabetes (T2D)	pLoF	0.001	high_outlier	case	31716	ARAP1	ENSG00000186635	FALSE	FALSE	10	0.291859	0.239389	-0.101901	0.685619	0.292 [-0.102, 0.686]	0.889	0.996
1685	2.2	exomewide_scan	not_conditioned	t2d	Type 2 diabetes (T2D)	pLoF	0.001	high_outlier	case	31716	AREL1	ENSG00000119682	FALSE	FALSE	11	0.258061	0.22501	-0.112048	0.62817	0.258 [-0.112, 0.628]	0.874	0.996
1686	2.2	exomewide_scan	not_conditioned	t2d	Type 2 diabetes (T2D)	pLoF	0.001	low_outlier	ctrl	284661	ARF1	ENSG00000143761	FALSE	FALSE	3	0.0937446	0.312377	-0.42007	0.607559	0.0937 [-0.420, 0.608]	0.382	0.996
1690	2.2	exomewide_scan	not_conditioned	t2d	Type 2 diabetes (T2D)	pLoF	0.001	low_outlier	ctrl	284661	ARF5	ENSG00000004059	FALSE	FALSE	5	0.0441693	0.244772	-0.358445	0.446783	0.0442 [-0.358, 0.447]	0.428	0.996
1712	2.2	exomewide_scan	not_conditioned	t2d	Type 2 diabetes (T2D)	pLoF	0.001	low_outlier	ctrl	284661	ARGFX	ENSG00000186103	FALSE	FALSE	106	0.0116447	0.0533797	-0.0761571	0.0994465	0.0116 [-0.0762, 0.0994]	0.414	0.996
1735	2.2	exomewide_scan	not_conditioned	t2d	Type 2 diabetes (T2D)	pLoF	0.001	high_outlier	case	31716	ARHGAP20	ENSG00000137727	FALSE	FALSE	9	0.243607	0.252338	-0.171452	0.658666	0.244 [-0.171, 0.659]	0.833	0.996
1746	2.2	exomewide_scan	not_conditioned	t2d	Type 2 diabetes (T2D)	pLoF	0.001	high_outlier	case	31716	ARHGAP26	ENSG00000145819	FALSE	FALSE	7	0.264859	0.283746	-0.201862	0.73158	0.265 [-0.202, 0.732]	0.825	0.996
1756	2.2	exomewide_scan	not_conditioned	t2d	Type 2 diabetes (T2D)	pLoF	0.001	high_outlier	case	31716	ARHGAP31	ENSG00000031081	FALSE	FALSE	4	0.295119	0.379112	-0.328465	0.918703	0.295 [-0.328, 0.919]	0.782	0.996
1757	2.2	exomewide_scan	not_conditioned	t2d	Type 2 diabetes (T2D)	pLoF	0.001	low_outlier	ctrl	284661	ARHGAP32	ENSG00000134909	FALSE	FALSE	90	0.0137135	0.057833	-0.0814133	0.10884	0.0137 [-0.0814, 0.109]	0.406	0.996
1761	2.2	exomewide_scan	not_conditioned	t2d	Type 2 diabetes (T2D)	pLoF	0.001	low_outlier	ctrl	284661	ARHGAP35	ENSG00000160007	FALSE	FALSE	11	0.0445145	0.15726	-0.214155	0.303184	0.0445 [-0.214, 0.303]	0.389	0.996
1763	2.2	exomewide_scan	not_conditioned	t2d	Type 2 diabetes (T2D)	pLoF	0.001	high_outlier	case	31716	ARHGAP39	ENSG00000147799	FALSE	FALSE	8	0.27728	0.265874	-0.160044	0.714604	0.277 [-0.160, 0.715]	0.852	0.996
1769	2.2	exomewide_scan	not_conditioned	t2d	Type 2 diabetes (T2D)	pLoF	0.001	high_outlier	case	31716	ARHGAP44	ENSG00000006740	FALSE	FALSE	8	0.258843	0.265103	-0.177213	0.694899	0.259 [-0.177, 0.695]	0.836	0.996
1783	2.2	exomewide_scan	not_conditioned	t2d	Type 2 diabetes (T2D)	pLoF	0.001	high_outlier	case	31716	ARHGDIG	ENSG00000242173	FALSE	FALSE	3	0.32741	0.435129	-0.388314	1.04313	0.327 [-0.388, 1.04]	0.774	0.996
1790	2.2	exomewide_scan	not_conditioned	t2d	Type 2 diabetes (T2D)	pLoF	0.001	low_outlier	ctrl	284661	ARHGEF11	ENSG00000132694	FALSE	FALSE	50	0.0230258	0.0765228	-0.102843	0.148895	0.0230 [-0.103, 0.149]	0.382	0.996
1802	2.2	exomewide_scan	not_conditioned	t2d	Type 2 diabetes (T2D)	pLoF	0.001	low_outlier	ctrl	284661	ARHGEF19	ENSG00000142632	FALSE	FALSE	270	0.004871	0.0329436	-0.0493164	0.0590584	4.87e-03 [-0.0493, 0.0591]	0.441	0.996
1803	2.2	exomewide_scan	not_conditioned	t2d	Type 2 diabetes (T2D)	pLoF	0.001	high_outlier	case	31716	ARHGEF19	ENSG00000142632	FALSE	FALSE	34	0.18426	0.129605	-0.0289213	0.397441	0.184 [-0.0289, 0.397]	0.922	0.996
1817	2.2	exomewide_scan	not_conditioned	t2d	Type 2 diabetes (T2D)	pLoF	0.001	low_outlier	ctrl	284661	ARHGEF37	ENSG00000183111	FALSE	FALSE	148	0.012069	0.0432534	-0.0590765	0.0832145	0.0121 [-0.0591, 0.0832]	0.39	0.996
1818	2.2	exomewide_scan	not_conditioned	t2d	Type 2 diabetes (T2D)	pLoF	0.001	high_outlier	case	31716	ARHGEF37	ENSG00000183111	FALSE	FALSE	14	0.161026	0.200658	-0.169027	0.491079	0.161 [-0.169, 0.491]	0.789	0.996
1836	2.2	exomewide_scan	not_conditioned	t2d	Type 2 diabetes (T2D)	pLoF	0.001	low_outlier	ctrl	284661	ARID3A	ENSG00000116017	FALSE	FALSE	19	0.033374	0.119658	-0.163446	0.230194	0.0334 [-0.163, 0.230]	0.39	0.996
1839	2.2	exomewide_scan	not_conditioned	t2d	Type 2 diabetes (T2D)	pLoF	0.001	high_outlier	case	31716	ARID3B	ENSG00000179361	FALSE	FALSE	4	0.521633	0.376542	-0.0977235	1.14099	0.522 [-0.0977, 1.14]	0.917	0.996
1847	2.2	exomewide_scan	not_conditioned	t2d	Type 2 diabetes (T2D)	pLoF	0.001	high_outlier	case	31716	ARID5A	ENSG00000196843	FALSE	FALSE	1	0.528681	0.75658	-0.715782	1.77314	0.529 [-0.716, 1.77]	0.758	0.996
1855	2.2	exomewide_scan	not_conditioned	t2d	Type 2 diabetes (T2D)	pLoF	0.001	low_outlier	ctrl	284661	ARL10	ENSG00000175414	FALSE	FALSE	52	0.0153369	0.07345	-0.105478	0.136151	0.0153 [-0.105, 0.136]	0.417	0.996
1858	2.2	exomewide_scan	not_conditioned	t2d	Type 2 diabetes (T2D)	pLoF	0.001	high_outlier	case	31716	ARL13B	ENSG00000169379	FALSE	FALSE	27	0.165575	0.14597	-0.0745243	0.405674	0.166 [-0.0745, 0.406]	0.872	0.996
1859	2.2	exomewide_scan	not_conditioned	t2d	Type 2 diabetes (T2D)	pLoF	0.001	low_outlier	ctrl	284661	ARL14	ENSG00000179674	FALSE	FALSE	42	0.0223931	0.0847922	-0.117078	0.161864	0.0224 [-0.117, 0.162]	0.396	0.996
1867	2.2	exomewide_scan	not_conditioned	t2d	Type 2 diabetes (T2D)	pLoF	0.001	low_outlier	ctrl	284661	ARL16	ENSG00000214087	FALSE	FALSE	281	0.00710176	0.031216	-0.044244	0.0584475	7.10e-03 [-0.0442, 0.0584]	0.41	0.996
1871	2.2	exomewide_scan	not_conditioned	t2d	Type 2 diabetes (T2D)	pLoF	0.001	high_outlier	case	31716	ARL2	ENSG00000213465	FALSE	FALSE	3	0.337767	0.437017	-0.381062	1.0566	0.338 [-0.381, 1.06]	0.78	0.996
1883	2.2	exomewide_scan	not_conditioned	t2d	Type 2 diabetes (T2D)	pLoF	0.001	low_outlier	ctrl	284661	ARL5C	ENSG00000141748	FALSE	FALSE	29	0.027243	0.0971265	-0.132516	0.187002	0.0272 [-0.133, 0.187]	0.39	0.996
1884	2.2	exomewide_scan	not_conditioned	t2d	Type 2 diabetes (T2D)	pLoF	0.001	high_outlier	case	31716	ARL5C	ENSG00000141748	FALSE	FALSE	1	0.775158	0.749721	-0.458023	2.00834	0.775 [-0.458, 2.01]	0.849	0.996
1892	2.2	exomewide_scan	not_conditioned	t2d	Type 2 diabetes (T2D)	pLoF	0.001	high_outlier	case	31716	ARL6IP5	ENSG00000144746	FALSE	FALSE	5	0.44634	0.339084	-0.111404	1.00408	0.446 [-0.111, 1.00]	0.906	0.996
1903	2.2	exomewide_scan	not_conditioned	t2d	Type 2 diabetes (T2D)	pLoF	0.001	high_outlier	case	31716	ARMC10	ENSG00000170632	FALSE	FALSE	9	0.203443	0.252157	-0.211318	0.618204	0.203 [-0.211, 0.618]	0.79	0.996
1905	2.2	exomewide_scan	not_conditioned	t2d	Type 2 diabetes (T2D)	pLoF	0.001	high_outlier	case	31716	ARMC12	ENSG00000157343	FALSE	FALSE	37	0.161658	0.125362	-0.0445441	0.36786	0.162 [-0.0445, 0.368]	0.901	0.996
1909	2.2	exomewide_scan	not_conditioned	t2d	Type 2 diabetes (T2D)	pLoF	0.001	high_outlier	case	31716	ARMC3	ENSG00000165309	FALSE	FALSE	26	0.20204	0.152215	-0.0483314	0.452411	0.202 [-0.0483, 0.452]	0.908	0.996
1911	2.2	exomewide_scan	not_conditioned	t2d	Type 2 diabetes (T2D)	pLoF	0.001	high_outlier	case	31716	ARMC5	ENSG00000140691	FALSE	FALSE	6	0.219723	0.30769	-0.286382	0.725828	0.220 [-0.286, 0.726]	0.762	0.996
1927	2.2	exomewide_scan	not_conditioned	t2d	Type 2 diabetes (T2D)	pLoF	0.001	high_outlier	case	31716	ARMH4	ENSG00000139971	FALSE	FALSE	74	0.0937766	0.0868396	-0.0490618	0.236615	0.0938 [-0.0491, 0.237]	0.86	0.996
1928	2.2	exomewide_scan	not_conditioned	t2d	Type 2 diabetes (T2D)	pLoF	0.001	low_outlier	ctrl	284661	ARMS2	ENSG00000254636	FALSE	FALSE	11	0.023929	0.174768	-0.263539	0.311397	0.0239 [-0.264, 0.311]	0.446	0.996
1929	2.2	exomewide_scan	not_conditioned	t2d	Type 2 diabetes (T2D)	pLoF	0.001	high_outlier	case	31715	ARMS2	ENSG00000254636	FALSE	FALSE	2	0.514417	0.548599	-0.387948	1.41678	0.514 [-0.388, 1.42]	0.826	0.996
1934	2.2	exomewide_scan	not_conditioned	t2d	Type 2 diabetes (T2D)	pLoF	0.001	low_outlier	ctrl	284661	ARNT2	ENSG00000172379	FALSE	FALSE	58	0.0184575	0.0695495	-0.0959412	0.132856	0.0185 [-0.0959, 0.133]	0.395	0.996
1937	2.2	exomewide_scan	not_conditioned	t2d	Type 2 diabetes (T2D)	pLoF	0.001	high_outlier	case	31716	ARPC1A	ENSG00000241685	FALSE	FALSE	2	0.504218	0.534801	-0.375451	1.38389	0.504 [-0.375, 1.38]	0.827	0.996
1943	2.2	exomewide_scan	not_conditioned	t2d	Type 2 diabetes (T2D)	pLoF	0.001	low_outlier	ctrl	284661	ARPC5	ENSG00000162704	FALSE	FALSE	7	0.0481162	0.204502	-0.28826	0.384492	0.0481 [-0.288, 0.384]	0.407	0.996
1944	2.2	exomewide_scan	not_conditioned	t2d	Type 2 diabetes (T2D)	pLoF	0.001	high_outlier	case	31707	ARPC5	ENSG00000162704	FALSE	FALSE	1	0.50077	0.755308	-0.741601	1.74314	0.501 [-0.742, 1.74]	0.746	0.996
1948	2.2	exomewide_scan	not_conditioned	t2d	Type 2 diabetes (T2D)	pLoF	0.001	high_outlier	case	31716	ARPIN	ENSG00000242498	FALSE	FALSE	4	0.554872	0.37655	-0.0644976	1.17424	0.555 [-0.0645, 1.17]	0.93	0.996
1955	2.2	exomewide_scan	not_conditioned	t2d	Type 2 diabetes (T2D)	pLoF	0.001	low_outlier	ctrl	284661	ARRB2	ENSG00000141480	FALSE	FALSE	18	0.036721	0.12328	-0.166057	0.239499	0.0367 [-0.166, 0.239]	0.383	0.996
1956	2.2	exomewide_scan	not_conditioned	t2d	Type 2 diabetes (T2D)	pLoF	0.001	high_outlier	case	31716	ARRB2	ENSG00000141480	FALSE	FALSE	3	0.495764	0.432872	-0.216247	1.20778	0.496 [-0.216, 1.21]	0.874	0.996
1958	2.2	exomewide_scan	not_conditioned	t2d	Type 2 diabetes (T2D)	pLoF	0.001	high_outlier	case	31716	ARRDC1	ENSG00000197070	FALSE	FALSE	18	0.127024	0.178779	-0.167041	0.421089	0.127 [-0.167, 0.421]	0.761	0.996
1964	2.2	exomewide_scan	not_conditioned	t2d	Type 2 diabetes (T2D)	pLoF	0.001	high_outlier	case	31716	ARRDC4	ENSG00000140450	FALSE	FALSE	5	0.273714	0.336794	-0.280263	0.827691	0.274 [-0.280, 0.828]	0.792	0.996
1966	2.2	exomewide_scan	not_conditioned	t2d	Type 2 diabetes (T2D)	pLoF	0.001	high_outlier	case	31716	ARRDC5	ENSG00000205784	FALSE	FALSE	2	0.369237	0.528674	-0.500354	1.23883	0.369 [-0.500, 1.24]	0.758	0.996
1967	2.2	exomewide_scan	not_conditioned	t2d	Type 2 diabetes (T2D)	pLoF	0.001	low_outlier	ctrl	284661	ARSA	ENSG00000100299	FALSE	FALSE	177	0.00667244	0.0387835	-0.0571207	0.0704656	6.67e-03 [-0.0571, 0.0705]	0.432	0.996
1971	2.2	exomewide_scan	not_conditioned	t2d	Type 2 diabetes (T2D)	pLoF	0.001	low_outlier	ctrl	284661	ARSG	ENSG00000141337	FALSE	FALSE	362	0.00658968	0.0275066	-0.0386547	0.051834	6.59e-03 [-0.0387, 0.0518]	0.405	0.996
1972	2.2	exomewide_scan	not_conditioned	t2d	Type 2 diabetes (T2D)	pLoF	0.001	high_outlier	case	31716	ARSG	ENSG00000141337	FALSE	FALSE	40	0.15562	0.118614	-0.0394827	0.350723	0.156 [-0.0395, 0.351]	0.905	0.996
1977	2.2	exomewide_scan	not_conditioned	t2d	Type 2 diabetes (T2D)	pLoF	0.001	low_outlier	ctrl	284661	ARSK	ENSG00000164291	FALSE	FALSE	124	0.0084244	0.0475706	-0.0698223	0.0866711	8.42e-03 [-0.0698, 0.0867]	0.43	0.996
1988	2.2	exomewide_scan	not_conditioned	t2d	Type 2 diabetes (T2D)	pLoF	0.001	high_outlier	case	31715	ARTN	ENSG00000117407	FALSE	FALSE	1	0.553529	0.755308	-0.688842	1.7959	0.554 [-0.689, 1.80]	0.768	0.996
2008	2.2	exomewide_scan	not_conditioned	t2d	Type 2 diabetes (T2D)	pLoF	0.001	high_outlier	case	31716	ASB10	ENSG00000146926	FALSE	FALSE	8	0.228455	0.267421	-0.211413	0.668323	0.228 [-0.211, 0.668]	0.804	0.996
2012	2.2	exomewide_scan	not_conditioned	t2d	Type 2 diabetes (T2D)	pLoF	0.001	high_outlier	case	31716	ASB14	ENSG00000239388	FALSE	FALSE	42	0.100162	0.117062	-0.0923879	0.292712	0.100 [-0.0924, 0.293]	0.804	0.996
2013	2.2	exomewide_scan	not_conditioned	t2d	Type 2 diabetes (T2D)	pLoF	0.001	low_outlier	ctrl	284661	ASB15	ENSG00000146809	FALSE	FALSE	528	0.00464271	0.0238412	-0.0345726	0.043858	4.64e-03 [-0.0346, 0.0439]	0.423	0.996
2020	2.2	exomewide_scan	not_conditioned	t2d	Type 2 diabetes (T2D)	pLoF	0.001	high_outlier	case	31716	ASB18	ENSG00000182177	FALSE	FALSE	36	0.178392	0.126167	-0.0291342	0.385918	0.178 [-0.0291, 0.386]	0.921	0.996
2022	2.2	exomewide_scan	not_conditioned	t2d	Type 2 diabetes (T2D)	pLoF	0.001	high_outlier	case	31716	ASB2	ENSG00000100628	FALSE	FALSE	33	0.147683	0.129955	-0.066074	0.36144	0.148 [-0.0661, 0.361]	0.872	0.996
2038	2.2	exomewide_scan	not_conditioned	t2d	Type 2 diabetes (T2D)	pLoF	0.001	high_outlier	case	31716	ASCC2	ENSG00000100325	FALSE	FALSE	7	0.357595	0.282577	-0.107203	0.822393	0.358 [-0.107, 0.822]	0.897	0.996
2040	2.2	exomewide_scan	not_conditioned	t2d	Type 2 diabetes (T2D)	pLoF	0.001	high_outlier	case	31716	ASCC3	ENSG00000112249	FALSE	FALSE	37	0.160214	0.125359	-0.0459832	0.366411	0.160 [-0.0460, 0.366]	0.899	0.996
2046	2.2	exomewide_scan	not_conditioned	t2d	Type 2 diabetes (T2D)	pLoF	0.001	high_outlier	case	31714	ASCL3	ENSG00000176009	FALSE	FALSE	2	0.639748	0.53526	-0.240676	1.52017	0.640 [-0.241, 1.52]	0.884	0.996
2048	2.2	exomewide_scan	not_conditioned	t2d	Type 2 diabetes (T2D)	pLoF	0.001	high_outlier	case	31716	ASCL4	ENSG00000187855	FALSE	FALSE	1	1.03218	0.752614	-0.20576	2.27012	1.03 [-0.206, 2.27]	0.915	0.996
2049	2.2	exomewide_scan	not_conditioned	t2d	Type 2 diabetes (T2D)	pLoF	0.001	low_outlier	ctrl	284658	ASCL5	ENSG00000232237	FALSE	FALSE	12	0.0503595	0.156192	-0.206553	0.307272	0.0504 [-0.207, 0.307]	0.374	0.996
2067	2.2	exomewide_scan	not_conditioned	t2d	Type 2 diabetes (T2D)	pLoF	0.001	high_outlier	case	31716	ASIC3	ENSG00000213199	FALSE	FALSE	44	0.106442	0.114095	-0.0812276	0.294112	0.106 [-0.0812, 0.294]	0.825	0.996
2077	2.2	exomewide_scan	not_conditioned	t2d	Type 2 diabetes (T2D)	pLoF	0.001	high_outlier	case	31716	ASNS	ENSG00000070669	FALSE	FALSE	7	0.315963	0.285884	-0.154274	0.7862	0.316 [-0.154, 0.786]	0.865	0.996
2078	2.2	exomewide_scan	not_conditioned	t2d	Type 2 diabetes (T2D)	pLoF	0.001	low_outlier	ctrl	284661	ASNSD1	ENSG00000138381	FALSE	FALSE	484	0.00822884	0.0249265	-0.0327716	0.0492293	8.23e-03 [-0.0328, 0.0492]	0.371	0.996
2087	2.2	exomewide_scan	not_conditioned	t2d	Type 2 diabetes (T2D)	pLoF	0.001	high_outlier	case	31716	ASPH	ENSG00000198363	FALSE	FALSE	37	0.157481	0.123695	-0.0459792	0.360941	0.157 [-0.0460, 0.361]	0.899	0.996
2089	2.2	exomewide_scan	not_conditioned	t2d	Type 2 diabetes (T2D)	pLoF	0.001	high_outlier	case	31716	ASPHD1	ENSG00000174939	FALSE	FALSE	5	0.273657	0.337086	-0.2808	0.828114	0.274 [-0.281, 0.828]	0.792	0.996
2096	2.2	exomewide_scan	not_conditioned	t2d	Type 2 diabetes (T2D)	pLoF	0.001	low_outlier	ctrl	284661	ASPRV1	ENSG00000244617	FALSE	FALSE	23	0.0314645	0.114254	-0.156467	0.219396	0.0315 [-0.156, 0.219]	0.392	0.996
2099	2.2	exomewide_scan	not_conditioned	t2d	Type 2 diabetes (T2D)	pLoF	0.001	high_outlier	case	31716	ASPSCR1	ENSG00000169696	FALSE	FALSE	39	0.109291	0.120132	-0.0883086	0.306891	0.109 [-0.0883, 0.307]	0.819	0.996
2107	2.2	exomewide_scan	not_conditioned	t2d	Type 2 diabetes (T2D)	pLoF	0.001	high_outlier	case	31716	ASTL	ENSG00000188886	FALSE	FALSE	18	0.209687	0.17837	-0.0837055	0.50308	0.210 [-0.0837, 0.503]	0.88	0.996
2129	2.2	exomewide_scan	not_conditioned	t2d	Type 2 diabetes (T2D)	pLoF	0.001	high_outlier	case	31716	ATAD3B	ENSG00000160072	FALSE	FALSE	60	0.0681814	0.0960173	-0.089753	0.226116	0.0682 [-0.0898, 0.226]	0.761	0.996
2140	2.2	exomewide_scan	not_conditioned	t2d	Type 2 diabetes (T2D)	pLoF	0.001	low_outlier	ctrl	284661	ATF1	ENSG00000123268	FALSE	FALSE	25	0.0175938	0.107443	-0.159134	0.194322	0.0176 [-0.159, 0.194]	0.435	0.996
2145	2.2	exomewide_scan	not_conditioned	t2d	Type 2 diabetes (T2D)	pLoF	0.001	high_outlier	case	31716	ATF3	ENSG00000162772	FALSE	FALSE	7	0.186608	0.285508	-0.283011	0.656227	0.187 [-0.283, 0.656]	0.743	0.996
2153	2.2	exomewide_scan	not_conditioned	t2d	Type 2 diabetes (T2D)	pLoF	0.001	high_outlier	case	31716	ATF6B	ENSG00000213676	FALSE	FALSE	12	0.137278	0.220042	-0.224659	0.499215	0.137 [-0.225, 0.499]	0.734	0.996
2158	2.2	exomewide_scan	not_conditioned	t2d	Type 2 diabetes (T2D)	pLoF	0.001	low_outlier	ctrl	284661	ATF7IP2	ENSG00000166669	FALSE	FALSE	39	0.0243371	0.0857889	-0.116773	0.165447	0.0243 [-0.117, 0.165]	0.388	0.996
2159	2.2	exomewide_scan	not_conditioned	t2d	Type 2 diabetes (T2D)	pLoF	0.001	high_outlier	case	31716	ATF7IP2	ENSG00000166669	FALSE	FALSE	6	0.404306	0.307703	-0.10182	0.910432	0.404 [-0.102, 0.910]	0.906	0.996
2161	2.2	exomewide_scan	not_conditioned	t2d	Type 2 diabetes (T2D)	pLoF	0.001	high_outlier	case	31716	ATG10	ENSG00000152348	FALSE	FALSE	16	0.178585	0.1877	-0.130154	0.487324	0.179 [-0.130, 0.487]	0.829	0.996
2166	2.2	exomewide_scan	not_conditioned	t2d	Type 2 diabetes (T2D)	pLoF	0.001	high_outlier	case	31716	ATG13	ENSG00000175224	FALSE	FALSE	7	0.178158	0.286116	-0.292461	0.648777	0.178 [-0.292, 0.649]	0.733	0.996
2171	2.2	exomewide_scan	not_conditioned	t2d	Type 2 diabetes (T2D)	pLoF	0.001	low_outlier	ctrl	284661	ATG16L2	ENSG00000168010	FALSE	FALSE	185	0.0129845	0.0403446	-0.0533765	0.0793455	0.0130 [-0.0534, 0.0793]	0.374	0.996
2174	2.2	exomewide_scan	not_conditioned	t2d	Type 2 diabetes (T2D)	pLoF	0.001	high_outlier	case	31716	ATG2A	ENSG00000110046	FALSE	FALSE	22	0.179198	0.161427	-0.0863258	0.444722	0.179 [-0.0863, 0.445]	0.867	0.996
2180	2.2	exomewide_scan	not_conditioned	t2d	Type 2 diabetes (T2D)	pLoF	0.001	high_outlier	case	31716	ATG4B	ENSG00000168397	FALSE	FALSE	6	0.307858	0.30889	-0.200221	0.815937	0.308 [-0.200, 0.816]	0.841	0.996
2186	2.2	exomewide_scan	not_conditioned	t2d	Type 2 diabetes (T2D)	pLoF	0.001	high_outlier	case	31716	ATG5	ENSG00000057663	FALSE	FALSE	4	0.341425	0.381079	-0.285394	0.968244	0.341 [-0.285, 0.968]	0.815	0.996
2193	2.2	exomewide_scan	not_conditioned	t2d	Type 2 diabetes (T2D)	pLoF	0.001	low_outlier	ctrl	284661	ATIC	ENSG00000138363	FALSE	FALSE	521	0.00414942	0.0240268	-0.0353711	0.04367	4.15e-03 [-0.0354, 0.0437]	0.431	0.996
2203	2.2	exomewide_scan	not_conditioned	t2d	Type 2 diabetes (T2D)	pLoF	0.001	low_outlier	ctrl	284661	ATMIN	ENSG00000166454	FALSE	FALSE	48	0.0208859	0.077331	-0.106312	0.148084	0.0209 [-0.106, 0.148]	0.394	0.996
2208	2.2	exomewide_scan	not_conditioned	t2d	Type 2 diabetes (T2D)	pLoF	0.001	low_outlier	ctrl	284661	ATOH7	ENSG00000179774	FALSE	FALSE	67	0.0215261	0.0708214	-0.0949647	0.138017	0.0215 [-0.0950, 0.138]	0.381	0.996
2210	2.2	exomewide_scan	not_conditioned	t2d	Type 2 diabetes (T2D)	pLoF	0.001	low_outlier	ctrl	284661	ATOH8	ENSG00000168874	FALSE	FALSE	21	0.0296257	0.11957	-0.167049	0.226301	0.0296 [-0.167, 0.226]	0.402	0.996
2216	2.2	exomewide_scan	not_conditioned	t2d	Type 2 diabetes (T2D)	pLoF	0.001	high_outlier	case	31716	ATOX1	ENSG00000177556	FALSE	FALSE	4	0.349093	0.375332	-0.268273	0.966459	0.349 [-0.268, 0.966]	0.824	0.996
2220	2.2	exomewide_scan	not_conditioned	t2d	Type 2 diabetes (T2D)	pLoF	0.001	high_outlier	case	31716	ATP10B	ENSG00000118322	FALSE	FALSE	39	0.0754471	0.120268	-0.122376	0.27327	0.0754 [-0.122, 0.273]	0.735	0.996
2228	2.2	exomewide_scan	not_conditioned	t2d	Type 2 diabetes (T2D)	pLoF	0.001	high_outlier	case	31716	ATP12A	ENSG00000075673	FALSE	FALSE	95	0.0678182	0.0768299	-0.0585557	0.194192	0.0678 [-0.0586, 0.194]	0.811	0.996
2250	2.2	exomewide_scan	not_conditioned	t2d	Type 2 diabetes (T2D)	pLoF	0.001	high_outlier	case	31716	ATP1B3	ENSG00000069849	FALSE	FALSE	2	0.520379	0.536108	-0.36144	1.4022	0.520 [-0.361, 1.40]	0.834	0.996
2257	2.2	exomewide_scan	not_conditioned	t2d	Type 2 diabetes (T2D)	pLoF	0.001	high_outlier	case	31716	ATP2A3	ENSG00000074370	FALSE	FALSE	15	0.225057	0.193628	-0.0934327	0.543547	0.225 [-0.0934, 0.544]	0.877	0.996
2270	2.2	exomewide_scan	not_conditioned	t2d	Type 2 diabetes (T2D)	pLoF	0.001	low_outlier	ctrl	284661	ATP4B	ENSG00000186009	FALSE	FALSE	104	0.0165664	0.0510781	-0.0674496	0.100582	0.0166 [-0.0674, 0.101]	0.373	0.996
2277	2.2	exomewide_scan	not_conditioned	t2d	Type 2 diabetes (T2D)	pLoF	0.001	high_outlier	case	31716	ATP5F1D	ENSG00000099624	FALSE	FALSE	8	0.187254	0.264361	-0.247581	0.622089	0.187 [-0.248, 0.622]	0.761	0.996
2307	2.2	exomewide_scan	not_conditioned	t2d	Type 2 diabetes (T2D)	pLoF	0.001	high_outlier	case	31716	ATP6V0A2	ENSG00000185344	FALSE	FALSE	14	0.205619	0.201193	-0.125314	0.536552	0.206 [-0.125, 0.537]	0.847	0.996
2309	2.2	exomewide_scan	not_conditioned	t2d	Type 2 diabetes (T2D)	pLoF	0.001	high_outlier	case	31716	ATP6V0A4	ENSG00000105929	FALSE	FALSE	17	0.125139	0.183475	-0.176651	0.426929	0.125 [-0.177, 0.427]	0.752	0.996
2316	2.2	exomewide_scan	not_conditioned	t2d	Type 2 diabetes (T2D)	pLoF	0.001	low_outlier	ctrl	284661	ATP6V0E2	ENSG00000171130	FALSE	FALSE	25	0.0322751	0.10947	-0.147787	0.212337	0.0323 [-0.148, 0.212]	0.384	0.996
2321	2.2	exomewide_scan	not_conditioned	t2d	Type 2 diabetes (T2D)	pLoF	0.001	high_outlier	case	31716	ATP6V1B1	ENSG00000116039	FALSE	FALSE	12	0.204567	0.218438	-0.154732	0.563866	0.205 [-0.155, 0.564]	0.825	0.996
2335	2.2	exomewide_scan	not_conditioned	t2d	Type 2 diabetes (T2D)	pLoF	0.001	high_outlier	case	31716	ATP6V1F	ENSG00000128524	FALSE	FALSE	3	0.426218	0.436677	-0.292052	1.14449	0.426 [-0.292, 1.14]	0.835	0.996
2341	2.2	exomewide_scan	not_conditioned	t2d	Type 2 diabetes (T2D)	pLoF	0.001	high_outlier	case	31716	ATP6V1G2	ENSG00000213760	FALSE	FALSE	6	0.206096	0.311157	-0.305712	0.717904	0.206 [-0.306, 0.718]	0.746	0.996
2360	2.2	exomewide_scan	not_conditioned	t2d	Type 2 diabetes (T2D)	pLoF	0.001	low_outlier	ctrl	284661	ATP9A	ENSG00000054793	FALSE	FALSE	51	0.0168213	0.0725651	-0.102538	0.13618	0.0168 [-0.103, 0.136]	0.408	0.996
2373	2.2	exomewide_scan	not_conditioned	t2d	Type 2 diabetes (T2D)	pLoF	0.001	high_outlier	case	31716	ATRAID	ENSG00000138085	FALSE	FALSE	5	0.248543	0.338366	-0.30802	0.805106	0.249 [-0.308, 0.805]	0.769	0.996
2390	2.2	exomewide_scan	not_conditioned	t2d	Type 2 diabetes (T2D)	pLoF	0.001	high_outlier	case	31716	ATXN3	ENSG00000066427	FALSE	FALSE	90	0.0693375	0.0779043	-0.0588037	0.197479	0.0693 [-0.0588, 0.197]	0.813	0.996
2399	2.2	exomewide_scan	not_conditioned	t2d	Type 2 diabetes (T2D)	pLoF	0.001	high_outlier	case	31716	ATXN7L3B	ENSG00000253719	FALSE	FALSE	1	0.486873	0.752614	-0.751067	1.72481	0.487 [-0.751, 1.72]	0.741	0.996
2403	2.2	exomewide_scan	not_conditioned	t2d	Type 2 diabetes (T2D)	pLoF	0.001	high_outlier	case	31716	AUNIP	ENSG00000127423	FALSE	FALSE	53	0.112875	0.103842	-0.0579299	0.28368	0.113 [-0.0579, 0.284]	0.861	0.996
2405	2.2	exomewide_scan	not_conditioned	t2d	Type 2 diabetes (T2D)	pLoF	0.001	high_outlier	case	31716	AUP1	ENSG00000115307	FALSE	FALSE	7	0.191504	0.285982	-0.278895	0.661903	0.192 [-0.279, 0.662]	0.748	0.996
2407	2.2	exomewide_scan	not_conditioned	t2d	Type 2 diabetes (T2D)	pLoF	0.001	high_outlier	case	31716	AURKA	ENSG00000087586	FALSE	FALSE	25	0.170061	0.149612	-0.0760288	0.416151	0.170 [-0.0760, 0.416]	0.872	0.996
2416	2.2	exomewide_scan	not_conditioned	t2d	Type 2 diabetes (T2D)	pLoF	0.001	low_outlier	ctrl	284661	AVEN	ENSG00000169857	FALSE	FALSE	274	0.0092431	0.0320109	-0.0434101	0.0618963	9.24e-03 [-0.0434, 0.0619]	0.386	0.996
2418	2.2	exomewide_scan	not_conditioned	t2d	Type 2 diabetes (T2D)	pLoF	0.001	low_outlier	ctrl	284661	AVIL	ENSG00000135407	FALSE	FALSE	345	0.00384433	0.0289387	-0.0437556	0.0514443	3.84e-03 [-0.0438, 0.0514]	0.447	0.996
2426	2.2	exomewide_scan	not_conditioned	t2d	Type 2 diabetes (T2D)	pLoF	0.001	low_outlier	ctrl	284661	AVPR1A	ENSG00000166148	FALSE	FALSE	86	0.0145039	0.0579351	-0.0807909	0.109799	0.0145 [-0.0808, 0.110]	0.401	0.996
2433	2.2	exomewide_scan	not_conditioned	t2d	Type 2 diabetes (T2D)	pLoF	0.001	high_outlier	case	31716	AXIN1	ENSG00000103126	FALSE	FALSE	11	0.141885	0.22726	-0.231924	0.515694	0.142 [-0.232, 0.516]	0.734	0.996
2437	2.2	exomewide_scan	not_conditioned	t2d	Type 2 diabetes (T2D)	pLoF	0.001	high_outlier	case	31716	AXL	ENSG00000167601	FALSE	FALSE	8	0.25489	0.264364	-0.17995	0.68973	0.255 [-0.180, 0.690]	0.833	0.996
2452	2.2	exomewide_scan	not_conditioned	t2d	Type 2 diabetes (T2D)	pLoF	0.001	high_outlier	case	31716	B3GALNT2	ENSG00000162885	FALSE	FALSE	30	0.116017	0.137961	-0.110909	0.342943	0.116 [-0.111, 0.343]	0.8	0.996
2454	2.2	exomewide_scan	not_conditioned	t2d	Type 2 diabetes (T2D)	pLoF	0.001	high_outlier	case	31716	B3GALT1	ENSG00000172318	FALSE	FALSE	2	0.404699	0.53501	-0.475314	1.28471	0.405 [-0.475, 1.28]	0.775	0.996
2459	2.2	exomewide_scan	not_conditioned	t2d	Type 2 diabetes (T2D)	pLoF	0.001	low_outlier	ctrl	284660	B3GALT5	ENSG00000183778	FALSE	FALSE	11	0.0493556	0.153123	-0.202509	0.301221	0.0494 [-0.203, 0.301]	0.374	0.996
2462	2.2	exomewide_scan	not_conditioned	t2d	Type 2 diabetes (T2D)	pLoF	0.001	high_outlier	case	31716	B3GALT6	ENSG00000176022	FALSE	FALSE	12	0.228967	0.218074	-0.129733	0.587667	0.229 [-0.130, 0.588]	0.853	0.996
2463	2.2	exomewide_scan	not_conditioned	t2d	Type 2 diabetes (T2D)	pLoF	0.001	low_outlier	ctrl	284661	B3GAT1	ENSG00000109956	FALSE	FALSE	12	0.053752	0.15836	-0.206727	0.314231	0.0538 [-0.207, 0.314]	0.367	0.996
2472	2.2	exomewide_scan	not_conditioned	t2d	Type 2 diabetes (T2D)	pLoF	0.001	high_outlier	case	31716	B3GNT3	ENSG00000179913	FALSE	FALSE	12	0.244062	0.215868	-0.111009	0.599133	0.244 [-0.111, 0.599]	0.871	0.996
2481	2.2	exomewide_scan	not_conditioned	t2d	Type 2 diabetes (T2D)	pLoF	0.001	high_outlier	case	31716	B3GNT9	ENSG00000237172	FALSE	FALSE	2	0.504777	0.532899	-0.371764	1.38132	0.505 [-0.372, 1.38]	0.828	0.996
2482	2.2	exomewide_scan	not_conditioned	t2d	Type 2 diabetes (T2D)	pLoF	0.001	low_outlier	ctrl	284661	B3GNTL1	ENSG00000175711	FALSE	FALSE	181	0.00588634	0.0388878	-0.0580784	0.0698511	5.89e-03 [-0.0581, 0.0699]	0.44	0.996
2483	2.2	exomewide_scan	not_conditioned	t2d	Type 2 diabetes (T2D)	pLoF	0.001	high_outlier	case	31716	B3GNTL1	ENSG00000175711	FALSE	FALSE	19	0.165009	0.172046	-0.117981	0.447999	0.165 [-0.118, 0.448]	0.831	0.996
2486	2.2	exomewide_scan	not_conditioned	t2d	Type 2 diabetes (T2D)	pLoF	0.001	low_outlier	ctrl	284661	B4GALNT2	ENSG00000167080	FALSE	FALSE	176	0.00877137	0.039436	-0.0560951	0.0736378	8.77e-03 [-0.0561, 0.0736]	0.412	0.996
2487	2.2	exomewide_scan	not_conditioned	t2d	Type 2 diabetes (T2D)	pLoF	0.001	high_outlier	case	31716	B4GALNT2	ENSG00000167080	FALSE	FALSE	14	0.256781	0.200417	-0.0728756	0.586438	0.257 [-0.0729, 0.586]	0.9	0.996
2499	2.2	exomewide_scan	not_conditioned	t2d	Type 2 diabetes (T2D)	pLoF	0.001	high_outlier	case	31716	B4GALT4	ENSG00000121578	FALSE	FALSE	3	0.374205	0.437751	-0.345831	1.09424	0.374 [-0.346, 1.09]	0.804	0.996
2507	2.2	exomewide_scan	not_conditioned	t2d	Type 2 diabetes (T2D)	pLoF	0.001	high_outlier	case	31716	B4GAT1	ENSG00000174684	FALSE	FALSE	3	0.617453	0.43703	-0.101397	1.3363	0.617 [-0.101, 1.34]	0.921	0.996
2510	2.2	exomewide_scan	not_conditioned	t2d	Type 2 diabetes (T2D)	pLoF	0.001	low_outlier	ctrl	284661	B9D2	ENSG00000123810	FALSE	FALSE	71	0.0119556	0.0619055	-0.0898699	0.113781	0.0120 [-0.0899, 0.114]	0.423	0.996
2511	2.2	exomewide_scan	not_conditioned	t2d	Type 2 diabetes (T2D)	pLoF	0.001	high_outlier	case	31716	B9D2	ENSG00000123810	FALSE	FALSE	7	0.389355	0.282609	-0.0754954	0.854205	0.389 [-0.0755, 0.854]	0.916	0.996
2517	2.2	exomewide_scan	not_conditioned	t2d	Type 2 diabetes (T2D)	pLoF	0.001	high_outlier	case	31716	BABAM1	ENSG00000105393	FALSE	FALSE	2	0.37941	0.5287	-0.490224	1.24904	0.379 [-0.490, 1.25]	0.764	0.996
2525	2.2	exomewide_scan	not_conditioned	t2d	Type 2 diabetes (T2D)	pLoF	0.001	high_outlier	case	31716	BACH1	ENSG00000156273	FALSE	FALSE	4	0.318411	0.37244	-0.294198	0.93102	0.318 [-0.294, 0.931]	0.804	0.996
2527	2.2	exomewide_scan	not_conditioned	t2d	Type 2 diabetes (T2D)	pLoF	0.001	low_outlier	ctrl	284661	BAD	ENSG00000002330	FALSE	FALSE	44	0.0173719	0.0827059	-0.118667	0.153411	0.0174 [-0.119, 0.153]	0.417	0.996
2528	2.2	exomewide_scan	not_conditioned	t2d	Type 2 diabetes (T2D)	pLoF	0.001	high_outlier	case	31716	BAD	ENSG00000002330	FALSE	FALSE	7	0.205011	0.286134	-0.265638	0.67566	0.205 [-0.266, 0.676]	0.763	0.996
2552	2.2	exomewide_scan	not_conditioned	t2d	Type 2 diabetes (T2D)	pLoF	0.001	high_outlier	case	31716	BAIAP3	ENSG00000007516	FALSE	FALSE	76	0.0839921	0.0865512	-0.058372	0.226356	0.0840 [-0.0584, 0.226]	0.834	0.996
2554	2.2	exomewide_scan	not_conditioned	t2d	Type 2 diabetes (T2D)	pLoF	0.001	high_outlier	case	31716	BAK1	ENSG00000030110	FALSE	FALSE	6	0.376928	0.311158	-0.134881	0.888737	0.377 [-0.135, 0.889]	0.887	0.996
2566	2.2	exomewide_scan	not_conditioned	t2d	Type 2 diabetes (T2D)	pLoF	0.001	high_outlier	case	31716	BARD1	ENSG00000138376	FALSE	FALSE	29	0.15244	0.140551	-0.0787458	0.383626	0.152 [-0.0787, 0.384]	0.861	0.996
2574	2.2	exomewide_scan	not_conditioned	t2d	Type 2 diabetes (T2D)	pLoF	0.001	high_outlier	case	31716	BASP1	ENSG00000176788	FALSE	FALSE	2	0.590625	0.530805	-0.282472	1.46372	0.591 [-0.282, 1.46]	0.867	0.996
2577	2.2	exomewide_scan	not_conditioned	t2d	Type 2 diabetes (T2D)	pLoF	0.001	low_outlier	ctrl	284661	BATF2	ENSG00000168062	FALSE	FALSE	5	0.0716813	0.245328	-0.331847	0.47521	0.0717 [-0.332, 0.475]	0.385	0.996
2580	2.2	exomewide_scan	not_conditioned	t2d	Type 2 diabetes (T2D)	pLoF	0.001	high_outlier	case	31716	BATF3	ENSG00000123685	FALSE	FALSE	3	0.576369	0.436099	-0.14095	1.29369	0.576 [-0.141, 1.29]	0.907	0.996
2584	2.2	exomewide_scan	not_conditioned	t2d	Type 2 diabetes (T2D)	pLoF	0.001	high_outlier	case	31716	BAZ1A	ENSG00000198604	FALSE	FALSE	8	0.299551	0.263839	-0.134426	0.733528	0.300 [-0.134, 0.734]	0.872	0.996
2605	2.2	exomewide_scan	not_conditioned	t2d	Type 2 diabetes (T2D)	pLoF	0.001	high_outlier	case	31716	BBS12	ENSG00000181004	FALSE	FALSE	4	0.245453	0.375482	-0.37216	0.863066	0.245 [-0.372, 0.863]	0.743	0.996
2611	2.2	exomewide_scan	not_conditioned	t2d	Type 2 diabetes (T2D)	pLoF	0.001	high_outlier	case	31716	BBS5	ENSG00000163093	FALSE	FALSE	10	0.179598	0.239279	-0.213981	0.573177	0.180 [-0.214, 0.573]	0.774	0.996
2615	2.2	exomewide_scan	not_conditioned	t2d	Type 2 diabetes (T2D)	pLoF	0.001	high_outlier	case	31716	BBS9	ENSG00000122507	FALSE	FALSE	40	0.15812	0.119656	-0.0386966	0.354937	0.158 [-0.0387, 0.355]	0.907	0.996
2629	2.2	exomewide_scan	not_conditioned	t2d	Type 2 diabetes (T2D)	pLoF	0.001	high_outlier	case	31716	BCAS1	ENSG00000064787	FALSE	FALSE	50	0.108579	0.105831	-0.0654975	0.282656	0.109 [-0.0655, 0.283]	0.848	0.996
2635	2.2	exomewide_scan	not_conditioned	t2d	Type 2 diabetes (T2D)	pLoF	0.001	high_outlier	case	31716	BCAS4	ENSG00000124243	FALSE	FALSE	12	0.227559	0.215898	-0.127562	0.58268	0.228 [-0.128, 0.583]	0.854	0.996
2649	2.2	exomewide_scan	not_conditioned	t2d	Type 2 diabetes (T2D)	pLoF	0.001	high_outlier	case	31716	BCKDHB	ENSG00000083123	FALSE	FALSE	33	0.115902	0.132734	-0.102426	0.33423	0.116 [-0.102, 0.334]	0.809	0.996
2655	2.2	exomewide_scan	not_conditioned	t2d	Type 2 diabetes (T2D)	pLoF	0.001	low_outlier	ctrl	284661	BCL11B	ENSG00000127152	FALSE	FALSE	4	0.0359782	0.257465	-0.387514	0.45947	0.0360 [-0.388, 0.459]	0.444	0.996
2656	2.2	exomewide_scan	not_conditioned	t2d	Type 2 diabetes (T2D)	pLoF	0.001	high_outlier	case	31716	BCL11B	ENSG00000127152	FALSE	FALSE	1	0.816961	0.746238	-0.410491	2.04441	0.817 [-0.410, 2.04]	0.863	0.996
2660	2.2	exomewide_scan	not_conditioned	t2d	Type 2 diabetes (T2D)	pLoF	0.001	low_outlier	ctrl	284661	BCL2L10	ENSG00000137875	FALSE	FALSE	40	0.015072	0.0837457	-0.122677	0.152821	0.0151 [-0.123, 0.153]	0.429	0.996
2667	2.2	exomewide_scan	not_conditioned	t2d	Type 2 diabetes (T2D)	pLoF	0.001	low_outlier	ctrl	284661	BCL2L14	ENSG00000121380	FALSE	FALSE	75	0.0149477	0.0620373	-0.0870946	0.11699	0.0149 [-0.0871, 0.117]	0.405	0.996
2668	2.2	exomewide_scan	not_conditioned	t2d	Type 2 diabetes (T2D)	pLoF	0.001	high_outlier	case	31716	BCL2L14	ENSG00000121380	FALSE	FALSE	9	0.243156	0.250904	-0.169544	0.655856	0.243 [-0.170, 0.656]	0.834	0.996
2672	2.2	exomewide_scan	not_conditioned	t2d	Type 2 diabetes (T2D)	pLoF	0.001	high_outlier	case	31716	BCL2L2	ENSG00000129473	FALSE	FALSE	2	0.777621	0.527643	-0.0902745	1.64552	0.778 [-0.0903, 1.65]	0.93	0.996
2679	2.2	exomewide_scan	not_conditioned	t2d	Type 2 diabetes (T2D)	pLoF	0.001	high_outlier	case	31715	BCL7A	ENSG00000110987	FALSE	FALSE	1	0.632952	0.752631	-0.605016	1.87092	0.633 [-0.605, 1.87]	0.8	0.996
2687	2.2	exomewide_scan	not_conditioned	t2d	Type 2 diabetes (T2D)	pLoF	0.001	high_outlier	case	31716	BCL9L	ENSG00000186174	FALSE	FALSE	4	0.525641	0.378477	-0.0968983	1.14818	0.526 [-0.0969, 1.15]	0.918	0.996
2689	2.2	exomewide_scan	not_conditioned	t2d	Type 2 diabetes (T2D)	pLoF	0.001	high_outlier	case	31716	BCLAF1	ENSG00000029363	FALSE	FALSE	31	0.121323	0.136943	-0.103928	0.346574	0.121 [-0.104, 0.347]	0.812	0.996
2691	2.2	exomewide_scan	not_conditioned	t2d	Type 2 diabetes (T2D)	pLoF	0.001	high_outlier	case	31716	BCO1	ENSG00000135697	FALSE	FALSE	16	0.126219	0.188462	-0.183773	0.436211	0.126 [-0.184, 0.436]	0.748	0.996
2692	2.2	exomewide_scan	not_conditioned	t2d	Type 2 diabetes (T2D)	pLoF	0.001	low_outlier	ctrl	284661	BCO2	ENSG00000197580	FALSE	FALSE	218	0.0101071	0.0371679	-0.0510287	0.0712429	0.0101 [-0.0510, 0.0712]	0.393	0.996
2695	2.2	exomewide_scan	not_conditioned	t2d	Type 2 diabetes (T2D)	pLoF	0.001	high_outlier	case	31716	BCR	ENSG00000186716	FALSE	FALSE	5	0.299233	0.33435	-0.250724	0.84919	0.299 [-0.251, 0.849]	0.815	0.996
2708	2.2	exomewide_scan	not_conditioned	t2d	Type 2 diabetes (T2D)	pLoF	0.001	high_outlier	case	31716	BEAN1	ENSG00000166546	FALSE	FALSE	11	0.203488	0.22726	-0.170321	0.577297	0.203 [-0.170, 0.577]	0.815	0.996
2735	2.2	exomewide_scan	not_conditioned	t2d	Type 2 diabetes (T2D)	pLoF	0.001	high_outlier	case	31710	BET1L	ENSG00000177951	FALSE	FALSE	1	0.640497	0.756934	-0.604549	1.88554	0.640 [-0.605, 1.89]	0.801	0.996
2744	2.2	exomewide_scan	not_conditioned	t2d	Type 2 diabetes (T2D)	pLoF	0.001	low_outlier	ctrl	284661	BHLHA15	ENSG00000180535	FALSE	FALSE	28	0.0202898	0.103439	-0.149852	0.190432	0.0203 [-0.150, 0.190]	0.422	0.996
2749	2.2	exomewide_scan	not_conditioned	t2d	Type 2 diabetes (T2D)	pLoF	0.001	high_outlier	case	31716	BHLHE22	ENSG00000180828	FALSE	FALSE	38	0.134342	0.122052	-0.0664157	0.3351	0.134 [-0.0664, 0.335]	0.864	0.996
2750	2.2	exomewide_scan	not_conditioned	t2d	Type 2 diabetes (T2D)	pLoF	0.001	low_outlier	ctrl	284661	BHLHE23	ENSG00000125533	FALSE	FALSE	2	0.11699	0.3664	-0.485684	0.719664	0.117 [-0.486, 0.720]	0.375	0.996
2755	2.2	exomewide_scan	not_conditioned	t2d	Type 2 diabetes (T2D)	pLoF	0.001	high_outlier	case	31716	BHMT	ENSG00000145692	FALSE	FALSE	15	0.273696	0.193857	-0.0451704	0.592562	0.274 [-0.0452, 0.593]	0.921	0.996
2769	2.2	exomewide_scan	not_conditioned	t2d	Type 2 diabetes (T2D)	pLoF	0.001	high_outlier	case	31714	BICRA	ENSG00000063169	FALSE	FALSE	19	0.185081	0.171584	-0.0971496	0.467312	0.185 [-0.0971, 0.467]	0.86	0.996
2776	2.2	exomewide_scan	not_conditioned	t2d	Type 2 diabetes (T2D)	pLoF	0.001	high_outlier	case	31716	BIN1	ENSG00000136717	FALSE	FALSE	15	0.1244	0.195385	-0.19698	0.44578	0.124 [-0.197, 0.446]	0.738	0.996
2782	2.2	exomewide_scan	not_conditioned	t2d	Type 2 diabetes (T2D)	pLoF	0.001	high_outlier	case	31716	BIRC2	ENSG00000110330	FALSE	FALSE	10	0.201012	0.239393	-0.192754	0.594778	0.201 [-0.193, 0.595]	0.799	0.996
2786	2.2	exomewide_scan	not_conditioned	t2d	Type 2 diabetes (T2D)	pLoF	0.001	low_outlier	ctrl	284661	BIRC6	ENSG00000115760	FALSE	FALSE	61	0.0150071	0.0701613	-0.100398	0.130412	0.0150 [-0.100, 0.130]	0.415	0.996
2798	2.2	exomewide_scan	not_conditioned	t2d	Type 2 diabetes (T2D)	pLoF	0.001	high_outlier	case	31716	BLMH	ENSG00000108578	FALSE	FALSE	26	0.15159	0.147095	-0.0903597	0.39354	0.152 [-0.0904, 0.394]	0.849	0.996
2804	2.2	exomewide_scan	not_conditioned	t2d	Type 2 diabetes (T2D)	pLoF	0.001	high_outlier	case	31716	BLOC1S2	ENSG00000196072	FALSE	FALSE	21	0.23728	0.169348	-0.0412727	0.515833	0.237 [-0.0413, 0.516]	0.919	0.996
2806	2.2	exomewide_scan	not_conditioned	t2d	Type 2 diabetes (T2D)	pLoF	0.001	high_outlier	case	31716	BLOC1S3	ENSG00000189114	FALSE	FALSE	12	0.186698	0.215868	-0.168373	0.541769	0.187 [-0.168, 0.542]	0.806	0.996
2812	2.2	exomewide_scan	not_conditioned	t2d	Type 2 diabetes (T2D)	pLoF	0.001	high_outlier	case	31716	BLOC1S6	ENSG00000104164	FALSE	FALSE	3	0.366836	0.434825	-0.348387	1.08206	0.367 [-0.348, 1.08]	0.801	0.996
2814	2.2	exomewide_scan	not_conditioned	t2d	Type 2 diabetes (T2D)	pLoF	0.001	high_outlier	case	31716	BLTP1	ENSG00000138688	FALSE	FALSE	77	0.109169	0.085678	-0.0317588	0.250097	0.109 [-0.0318, 0.250]	0.899	0.996
2824	2.2	exomewide_scan	not_conditioned	t2d	Type 2 diabetes (T2D)	pLoF	0.001	high_outlier	case	31716	BLVRB	ENSG00000090013	FALSE	FALSE	9	0.224401	0.249255	-0.185587	0.634389	0.224 [-0.186, 0.634]	0.816	0.996
2832	2.2	exomewide_scan	not_conditioned	t2d	Type 2 diabetes (T2D)	pLoF	0.001	high_outlier	case	31716	BMERB1	ENSG00000166780	FALSE	FALSE	2	0.459183	0.532907	-0.417371	1.33574	0.459 [-0.417, 1.34]	0.806	0.996
2837	2.2	exomewide_scan	not_conditioned	t2d	Type 2 diabetes (T2D)	pLoF	0.001	low_outlier	ctrl	284661	BMP1	ENSG00000168487	FALSE	FALSE	96	0.0139198	0.0544917	-0.0757111	0.103551	0.0139 [-0.0757, 0.104]	0.399	0.996
2840	2.2	exomewide_scan	not_conditioned	t2d	Type 2 diabetes (T2D)	pLoF	0.001	high_outlier	case	31716	BMP10	ENSG00000163217	FALSE	FALSE	2	0.705967	0.534977	-0.173992	1.58593	0.706 [-0.174, 1.59]	0.907	0.996
2847	2.2	exomewide_scan	not_conditioned	t2d	Type 2 diabetes (T2D)	pLoF	0.001	high_outlier	case	31716	BMP4	ENSG00000125378	FALSE	FALSE	1	1.03937	0.746146	-0.187931	2.26667	1.04 [-0.188, 2.27]	0.918	0.996
2865	2.2	exomewide_scan	not_conditioned	t2d	Type 2 diabetes (T2D)	pLoF	0.001	low_outlier	ctrl	284661	BMS1	ENSG00000165733	FALSE	FALSE	110	0.0122529	0.0552765	-0.0786689	0.103175	0.0123 [-0.0787, 0.103]	0.412	0.996
2867	2.2	exomewide_scan	not_conditioned	t2d	Type 2 diabetes (T2D)	pLoF	0.001	low_outlier	ctrl	284661	BMT2	ENSG00000164603	FALSE	FALSE	31	0.0295317	0.0983082	-0.132171	0.191234	0.0295 [-0.132, 0.191]	0.382	0.996
2884	2.2	exomewide_scan	not_conditioned	t2d	Type 2 diabetes (T2D)	pLoF	0.001	low_outlier	ctrl	284661	BOC	ENSG00000144857	FALSE	FALSE	167	0.00802246	0.0425322	-0.0619368	0.0779817	8.02e-03 [-0.0619, 0.0780]	0.425	0.996
2893	2.2	exomewide_scan	not_conditioned	t2d	Type 2 diabetes (T2D)	pLoF	0.001	high_outlier	case	31716	BOK	ENSG00000176720	FALSE	FALSE	18	0.186177	0.178384	-0.107239	0.479593	0.186 [-0.107, 0.480]	0.852	0.996
2894	2.2	exomewide_scan	not_conditioned	t2d	Type 2 diabetes (T2D)	pLoF	0.001	low_outlier	ctrl	284661	BOLA1	ENSG00000178096	FALSE	FALSE	48	0.0272501	0.0781007	-0.101214	0.155714	0.0273 [-0.101, 0.156]	0.364	0.996
2907	2.2	exomewide_scan	not_conditioned	t2d	Type 2 diabetes (T2D)	pLoF	0.001	high_outlier	case	31716	BORCS6	ENSG00000196544	FALSE	FALSE	1	0.729378	0.749738	-0.503831	1.96259	0.729 [-0.504, 1.96]	0.835	0.996
2916	2.2	exomewide_scan	not_conditioned	t2d	Type 2 diabetes (T2D)	pLoF	0.001	low_outlier	ctrl	284661	BPI	ENSG00000101425	FALSE	FALSE	131	0.0154424	0.0452828	-0.0590412	0.089926	0.0154 [-0.0590, 0.0899]	0.367	0.996
2918	2.2	exomewide_scan	not_conditioned	t2d	Type 2 diabetes (T2D)	pLoF	0.001	low_outlier	ctrl	284661	BPIFA1	ENSG00000198183	FALSE	FALSE	314	0.00438198	0.0292579	-0.043743	0.0525069	4.38e-03 [-0.0437, 0.0525]	0.44	0.996
2931	2.2	exomewide_scan	not_conditioned	t2d	Type 2 diabetes (T2D)	pLoF	0.001	high_outlier	case	31716	BPIFB4	ENSG00000186191	FALSE	FALSE	50	0.0832079	0.105831	-0.0908686	0.257284	0.0832 [-0.0909, 0.257]	0.784	0.996
2933	2.2	exomewide_scan	not_conditioned	t2d	Type 2 diabetes (T2D)	pLoF	0.001	high_outlier	case	31716	BPIFB6	ENSG00000167104	FALSE	FALSE	10	0.200029	0.236497	-0.188974	0.589032	0.200 [-0.189, 0.589]	0.801	0.996
2950	2.2	exomewide_scan	not_conditioned	t2d	Type 2 diabetes (T2D)	pLoF	0.001	low_outlier	ctrl	284661	BRCA2	ENSG00000139618	FALSE	FALSE	915	0.00226314	0.0172449	-0.0261022	0.0306285	2.26e-03 [-0.0261, 0.0306]	0.448	0.996
2952	2.2	exomewide_scan	not_conditioned	t2d	Type 2 diabetes (T2D)	pLoF	0.001	low_outlier	ctrl	284661	BRD1	ENSG00000100425	FALSE	FALSE	64	0.0203959	0.0644851	-0.0856727	0.126464	0.0204 [-0.0857, 0.126]	0.376	0.996
2961	2.2	exomewide_scan	not_conditioned	t2d	Type 2 diabetes (T2D)	pLoF	0.001	high_outlier	case	31716	BRD7	ENSG00000166164	FALSE	FALSE	2	0.788713	0.532899	-0.0878279	1.66525	0.789 [-0.0878, 1.67]	0.931	0.996
2968	2.2	exomewide_scan	not_conditioned	t2d	Type 2 diabetes (T2D)	pLoF	0.001	low_outlier	ctrl	284661	BRF1	ENSG00000185024	FALSE	FALSE	89	0.00845745	0.0545907	-0.0813363	0.0982512	8.46e-03 [-0.0813, 0.0983]	0.438	0.996
2972	2.2	exomewide_scan	not_conditioned	t2d	Type 2 diabetes (T2D)	pLoF	0.001	low_outlier	ctrl	284661	BRI3	ENSG00000164713	FALSE	FALSE	43	0.0115193	0.083472	-0.12578	0.148819	0.0115 [-0.126, 0.149]	0.445	0.996
2993	2.2	exomewide_scan	not_conditioned	t2d	Type 2 diabetes (T2D)	pLoF	0.001	low_outlier	ctrl	284661	BRMS1L	ENSG00000100916	FALSE	FALSE	11	0.0440494	0.15526	-0.211331	0.299429	0.0440 [-0.211, 0.299]	0.388	0.996
3002	2.2	exomewide_scan	not_conditioned	t2d	Type 2 diabetes (T2D)	pLoF	0.001	high_outlier	case	31716	BRSK1	ENSG00000160469	FALSE	FALSE	30	0.112882	0.136566	-0.111749	0.337513	0.113 [-0.112, 0.338]	0.796	0.996
3003	2.2	exomewide_scan	not_conditioned	t2d	Type 2 diabetes (T2D)	pLoF	0.001	low_outlier	ctrl	284661	BRSK2	ENSG00000174672	FALSE	FALSE	192	0.00940119	0.0396028	-0.0557396	0.074542	9.40e-03 [-0.0557, 0.0745]	0.406	0.996
3005	2.2	exomewide_scan	not_conditioned	t2d	Type 2 diabetes (T2D)	pLoF	0.001	low_outlier	ctrl	284661	BRWD1	ENSG00000185658	FALSE	FALSE	193	0.0102851	0.0365676	-0.0498632	0.0704334	0.0103 [-0.0499, 0.0704]	0.389	0.996
3014	2.2	exomewide_scan	not_conditioned	t2d	Type 2 diabetes (T2D)	pLoF	0.001	high_outlier	case	31716	BSN	ENSG00000164061	FALSE	FALSE	15	0.236087	0.195803	-0.0859803	0.558154	0.236 [-0.0860, 0.558]	0.886	0.996
3030	2.2	exomewide_scan	not_conditioned	t2d	Type 2 diabetes (T2D)	pLoF	0.001	high_outlier	case	31716	BTBD10	ENSG00000148925	FALSE	FALSE	8	0.279376	0.267638	-0.160849	0.719601	0.279 [-0.161, 0.720]	0.852	0.996
3041	2.2	exomewide_scan	not_conditioned	t2d	Type 2 diabetes (T2D)	pLoF	0.001	high_outlier	case	31716	BTBD3	ENSG00000132640	FALSE	FALSE	1	0.936433	0.747753	-0.293511	2.16638	0.936 [-0.294, 2.17]	0.895	0.996
3043	2.2	exomewide_scan	not_conditioned	t2d	Type 2 diabetes (T2D)	pLoF	0.001	high_outlier	case	31716	BTBD6	ENSG00000184887	FALSE	FALSE	20	0.114598	0.166892	-0.159915	0.389111	0.115 [-0.160, 0.389]	0.754	0.996
3052	2.2	exomewide_scan	not_conditioned	t2d	Type 2 diabetes (T2D)	pLoF	0.001	high_outlier	case	31716	BTD	ENSG00000169814	FALSE	FALSE	21	0.118956	0.165496	-0.153261	0.391173	0.119 [-0.153, 0.391]	0.764	0.996
3065	2.2	exomewide_scan	not_conditioned	t2d	Type 2 diabetes (T2D)	pLoF	0.001	high_outlier	case	31716	BTN2A1	ENSG00000112763	FALSE	FALSE	62	0.0967688	0.0968928	-0.0626057	0.256143	0.0968 [-0.0626, 0.256]	0.841	0.996
3081	2.2	exomewide_scan	not_conditioned	t2d	Type 2 diabetes (T2D)	pLoF	0.001	high_outlier	case	31716	BTNL9	ENSG00000165810	FALSE	FALSE	12	0.272479	0.216745	-0.0840348	0.628993	0.272 [-0.0840, 0.629]	0.896	0.996
3085	2.2	exomewide_scan	not_conditioned	t2d	Type 2 diabetes (T2D)	pLoF	0.001	high_outlier	case	31716	BUB1	ENSG00000169679	FALSE	FALSE	19	0.169474	0.173621	-0.116107	0.455055	0.169 [-0.116, 0.455]	0.835	0.996
3104	2.2	exomewide_scan	not_conditioned	t2d	Type 2 diabetes (T2D)	pLoF	0.001	high_outlier	case	31716	C10orf105	ENSG00000214688	FALSE	FALSE	1	0.693656	0.775832	-0.582474	1.96979	0.694 [-0.582, 1.97]	0.814	0.996
3105	2.2	exomewide_scan	not_conditioned	t2d	Type 2 diabetes (T2D)	pLoF	0.001	low_outlier	ctrl	284661	C10orf120	ENSG00000183559	FALSE	FALSE	49	0.0109349	0.0828115	-0.125278	0.147148	0.0109 [-0.125, 0.147]	0.447	0.996
3107	2.2	exomewide_scan	not_conditioned	t2d	Type 2 diabetes (T2D)	pLoF	0.001	low_outlier	ctrl	284661	C10orf53	ENSG00000178645	FALSE	FALSE	295	0.0114882	0.0337651	-0.0440504	0.0670268	0.0115 [-0.0441, 0.0670]	0.367	0.996
3119	2.2	exomewide_scan	not_conditioned	t2d	Type 2 diabetes (T2D)	pLoF	0.001	high_outlier	case	31716	C11orf1	ENSG00000137720	FALSE	FALSE	28	0.162216	0.143104	-0.0731691	0.397601	0.162 [-0.0732, 0.398]	0.872	0.996
3123	2.2	exomewide_scan	not_conditioned	t2d	Type 2 diabetes (T2D)	pLoF	0.001	high_outlier	case	31716	C11orf21	ENSG00000110665	FALSE	FALSE	12	0.208307	0.218541	-0.151161	0.567775	0.208 [-0.151, 0.568]	0.83	0.996
3133	2.2	exomewide_scan	not_conditioned	t2d	Type 2 diabetes (T2D)	pLoF	0.001	high_outlier	case	31716	C11orf65	ENSG00000166323	FALSE	FALSE	53	0.130421	0.104055	-0.0407342	0.301576	0.130 [-0.0407, 0.302]	0.895	0.996
3140	2.2	exomewide_scan	not_conditioned	t2d	Type 2 diabetes (T2D)	pLoF	0.001	low_outlier	ctrl	284661	C11orf87	ENSG00000185742	FALSE	FALSE	3	0.0970506	0.316717	-0.423903	0.618004	0.0971 [-0.424, 0.618]	0.38	0.996
3142	2.2	exomewide_scan	not_conditioned	t2d	Type 2 diabetes (T2D)	pLoF	0.001	high_outlier	case	31716	C11orf91	ENSG00000205177	FALSE	FALSE	12	0.258099	0.218549	-0.101382	0.61758	0.258 [-0.101, 0.618]	0.881	0.996
3146	2.2	exomewide_scan	not_conditioned	t2d	Type 2 diabetes (T2D)	pLoF	0.001	low_outlier	ctrl	284661	C11orf97	ENSG00000257057	FALSE	FALSE	68	0.020502	0.0665314	-0.0889324	0.129936	0.0205 [-0.0889, 0.130]	0.379	0.996
3147	2.2	exomewide_scan	not_conditioned	t2d	Type 2 diabetes (T2D)	pLoF	0.001	high_outlier	case	31708	C11orf97	ENSG00000257057	FALSE	FALSE	3	0.31491	0.437017	-0.403919	1.03374	0.315 [-0.404, 1.03]	0.764	0.996
3157	2.2	exomewide_scan	not_conditioned	t2d	Type 2 diabetes (T2D)	pLoF	0.001	high_outlier	case	31716	C12orf42	ENSG00000179088	FALSE	FALSE	21	0.105399	0.164286	-0.164827	0.375625	0.105 [-0.165, 0.376]	0.739	0.996
3159	2.2	exomewide_scan	not_conditioned	t2d	Type 2 diabetes (T2D)	pLoF	0.001	high_outlier	case	31716	C12orf43	ENSG00000157895	FALSE	FALSE	1	0.846972	0.752614	-0.390968	2.08491	0.847 [-0.391, 2.08]	0.87	0.996
3160	2.2	exomewide_scan	not_conditioned	t2d	Type 2 diabetes (T2D)	pLoF	0.001	low_outlier	ctrl	284661	C12orf50	ENSG00000165805	FALSE	FALSE	110	0.0150156	0.0512287	-0.0692481	0.0992793	0.0150 [-0.0692, 0.0993]	0.385	0.996
3161	2.2	exomewide_scan	not_conditioned	t2d	Type 2 diabetes (T2D)	pLoF	0.001	high_outlier	case	31716	C12orf50	ENSG00000165805	FALSE	FALSE	13	0.129152	0.208779	-0.214259	0.472563	0.129 [-0.214, 0.473]	0.732	0.996
3167	2.2	exomewide_scan	not_conditioned	t2d	Type 2 diabetes (T2D)	pLoF	0.001	high_outlier	case	31716	C12orf57	ENSG00000111678	FALSE	FALSE	1	0.679771	0.752631	-0.558197	1.91774	0.680 [-0.558, 1.92]	0.817	0.996
3173	2.2	exomewide_scan	not_conditioned	t2d	Type 2 diabetes (T2D)	pLoF	0.001	high_outlier	case	31491	C12orf75	ENSG00000235162	FALSE	FALSE	2	0.424992	0.532193	-0.450388	1.30037	0.425 [-0.450, 1.30]	0.788	0.996
3188	2.2	exomewide_scan	not_conditioned	t2d	Type 2 diabetes (T2D)	pLoF	0.001	high_outlier	case	31716	C15orf39	ENSG00000167173	FALSE	FALSE	65	0.109195	0.0934992	-0.0445975	0.262987	0.109 [-0.0446, 0.263]	0.879	0.996
3195	2.2	exomewide_scan	not_conditioned	t2d	Type 2 diabetes (T2D)	pLoF	0.001	high_outlier	case	31716	C15orf62	ENSG00000188277	FALSE	FALSE	6	0.215855	0.307468	-0.289885	0.721595	0.216 [-0.290, 0.722]	0.759	0.996
3204	2.2	exomewide_scan	not_conditioned	t2d	Type 2 diabetes (T2D)	pLoF	0.001	high_outlier	case	31716	C16orf86	ENSG00000159761	FALSE	FALSE	5	0.260818	0.337054	-0.293586	0.815222	0.261 [-0.294, 0.815]	0.78	0.996
3212	2.2	exomewide_scan	not_conditioned	t2d	Type 2 diabetes (T2D)	pLoF	0.001	high_outlier	case	31715	C16orf92	ENSG00000167194	FALSE	FALSE	2	0.502752	0.532899	-0.373789	1.37929	0.503 [-0.374, 1.38]	0.827	0.996
3226	2.2	exomewide_scan	not_conditioned	t2d	Type 2 diabetes (T2D)	pLoF	0.001	high_outlier	case	31716	C17orf50	ENSG00000270806	FALSE	FALSE	22	0.108481	0.159894	-0.154521	0.371483	0.108 [-0.155, 0.371]	0.751	0.996
3234	2.2	exomewide_scan	not_conditioned	t2d	Type 2 diabetes (T2D)	pLoF	0.001	high_outlier	case	31716	C17orf78	ENSG00000278505	FALSE	FALSE	20	0.109269	0.167705	-0.166581	0.385119	0.109 [-0.167, 0.385]	0.743	0.996
3240	2.2	exomewide_scan	not_conditioned	t2d	Type 2 diabetes (T2D)	pLoF	0.001	high_outlier	case	31704	C17orf98	ENSG00000275489	FALSE	FALSE	5	0.29229	0.335306	-0.259239	0.843819	0.292 [-0.259, 0.844]	0.808	0.996
3243	2.2	exomewide_scan	not_conditioned	t2d	Type 2 diabetes (T2D)	pLoF	0.001	low_outlier	ctrl	284661	C18orf21	ENSG00000141428	FALSE	FALSE	83	0.0192232	0.0568356	-0.074263	0.112709	0.0192 [-0.0743, 0.113]	0.368	0.996
3256	2.2	exomewide_scan	not_conditioned	t2d	Type 2 diabetes (T2D)	pLoF	0.001	high_outlier	case	31716	C19orf18	ENSG00000177025	FALSE	FALSE	9	0.287272	0.249255	-0.122716	0.69726	0.287 [-0.123, 0.697]	0.875	0.996
3266	2.2	exomewide_scan	not_conditioned	t2d	Type 2 diabetes (T2D)	pLoF	0.001	low_outlier	ctrl	284661	C19orf54	ENSG00000188493	FALSE	FALSE	80	0.0102088	0.0583204	-0.0857197	0.106137	0.0102 [-0.0857, 0.106]	0.431	0.996
3271	2.2	exomewide_scan	not_conditioned	t2d	Type 2 diabetes (T2D)	pLoF	0.001	high_outlier	case	31716	C19orf73	ENSG00000221916	FALSE	FALSE	15	0.196221	0.193093	-0.121389	0.513831	0.196 [-0.121, 0.514]	0.845	0.996
3276	2.2	exomewide_scan	not_conditioned	t2d	Type 2 diabetes (T2D)	pLoF	0.001	high_outlier	case	31716	C1D	ENSG00000197223	FALSE	FALSE	10	0.212872	0.239277	-0.180704	0.606448	0.213 [-0.181, 0.606]	0.813	0.996
3286	2.2	exomewide_scan	not_conditioned	t2d	Type 2 diabetes (T2D)	pLoF	0.001	high_outlier	case	31716	C1QC	ENSG00000159189	FALSE	FALSE	2	0.356972	0.53409	-0.521528	1.23547	0.357 [-0.522, 1.24]	0.748	0.996
3292	2.2	exomewide_scan	not_conditioned	t2d	Type 2 diabetes (T2D)	pLoF	0.001	low_outlier	ctrl	284661	C1QL4	ENSG00000186897	FALSE	FALSE	6	0.0523537	0.219308	-0.308376	0.413083	0.0524 [-0.308, 0.413]	0.406	0.996
3299	2.2	exomewide_scan	not_conditioned	t2d	Type 2 diabetes (T2D)	pLoF	0.001	low_outlier	ctrl	284661	C1QTNF3	ENSG00000082196	FALSE	FALSE	66	0.0144255	0.0651983	-0.0928162	0.121667	0.0144 [-0.0928, 0.122]	0.412	0.996
3330	2.2	exomewide_scan	not_conditioned	t2d	Type 2 diabetes (T2D)	pLoF	0.001	high_outlier	case	31716	C1orf115	ENSG00000162817	FALSE	FALSE	8	0.219021	0.267096	-0.220313	0.658355	0.219 [-0.220, 0.658]	0.794	0.996
3334	2.2	exomewide_scan	not_conditioned	t2d	Type 2 diabetes (T2D)	pLoF	0.001	high_outlier	case	31716	C1orf122	ENSG00000197982	FALSE	FALSE	3	0.276137	0.436089	-0.441166	0.99344	0.276 [-0.441, 0.993]	0.737	0.996
3336	2.2	exomewide_scan	not_conditioned	t2d	Type 2 diabetes (T2D)	pLoF	0.001	high_outlier	case	31716	C1orf127	ENSG00000175262	FALSE	FALSE	9	0.200411	0.251808	-0.213776	0.614598	0.200 [-0.214, 0.615]	0.787	0.996
3344	2.2	exomewide_scan	not_conditioned	t2d	Type 2 diabetes (T2D)	pLoF	0.001	high_outlier	case	31716	C1orf159	ENSG00000131591	FALSE	FALSE	6	0.355575	0.308382	-0.151668	0.862818	0.356 [-0.152, 0.863]	0.876	0.996
3360	2.2	exomewide_scan	not_conditioned	t2d	Type 2 diabetes (T2D)	pLoF	0.001	high_outlier	case	31716	C1orf216	ENSG00000142686	FALSE	FALSE	72	0.0930221	0.0891162	-0.053561	0.239605	0.0930 [-0.0536, 0.240]	0.852	0.996
3367	2.2	exomewide_scan	not_conditioned	t2d	Type 2 diabetes (T2D)	pLoF	0.001	low_outlier	ctrl	284661	C1orf43	ENSG00000143612	FALSE	FALSE	80	0.013024	0.0604997	-0.0864892	0.112537	0.0130 [-0.0865, 0.113]	0.415	0.996
3368	2.2	exomewide_scan	not_conditioned	t2d	Type 2 diabetes (T2D)	pLoF	0.001	high_outlier	case	31716	C1orf43	ENSG00000143612	FALSE	FALSE	9	0.285609	0.251798	-0.128562	0.69978	0.286 [-0.129, 0.700]	0.872	0.996
3370	2.2	exomewide_scan	not_conditioned	t2d	Type 2 diabetes (T2D)	pLoF	0.001	high_outlier	case	31716	C1orf50	ENSG00000164008	FALSE	FALSE	43	0.129619	0.115265	-0.0599751	0.319213	0.130 [-0.0600, 0.319]	0.87	0.996
3371	2.2	exomewide_scan	not_conditioned	t2d	Type 2 diabetes (T2D)	pLoF	0.001	low_outlier	ctrl	284661	C1orf52	ENSG00000162642	FALSE	FALSE	17	0.0310095	0.131228	-0.184841	0.24686	0.0310 [-0.185, 0.247]	0.407	0.996
3375	2.2	exomewide_scan	not_conditioned	t2d	Type 2 diabetes (T2D)	pLoF	0.001	low_outlier	ctrl	284661	C1orf54	ENSG00000118292	FALSE	FALSE	25	0.0157467	0.108215	-0.162251	0.193745	0.0157 [-0.162, 0.194]	0.442	0.996
3383	2.2	exomewide_scan	not_conditioned	t2d	Type 2 diabetes (T2D)	pLoF	0.001	low_outlier	ctrl	284661	C1orf87	ENSG00000162598	FALSE	FALSE	308	0.00976666	0.0308461	-0.0409707	0.060504	9.77e-03 [-0.0410, 0.0605]	0.376	0.996
3386	2.2	exomewide_scan	not_conditioned	t2d	Type 2 diabetes (T2D)	pLoF	0.001	high_outlier	case	31716	C1orf94	ENSG00000142698	FALSE	FALSE	24	0.20044	0.154233	-0.0532507	0.454131	0.200 [-0.0533, 0.454]	0.903	0.996
3388	2.2	exomewide_scan	not_conditioned	t2d	Type 2 diabetes (T2D)	pLoF	0.001	high_outlier	case	31716	C2	ENSG00000166278	FALSE	FALSE	8	0.315385	0.269473	-0.127859	0.758629	0.315 [-0.128, 0.759]	0.879	0.996
3389	2.2	exomewide_scan	not_conditioned	t2d	Type 2 diabetes (T2D)	pLoF	0.001	low_outlier	ctrl	284661	C20orf141	ENSG00000258713	FALSE	FALSE	45	0.0183941	0.0772508	-0.108672	0.14546	0.0184 [-0.109, 0.145]	0.406	0.996
3390	2.2	exomewide_scan	not_conditioned	t2d	Type 2 diabetes (T2D)	pLoF	0.001	high_outlier	case	31716	C20orf141	ENSG00000258713	FALSE	FALSE	4	0.323666	0.373907	-0.291356	0.938688	0.324 [-0.291, 0.939]	0.807	0.996
3396	2.2	exomewide_scan	not_conditioned	t2d	Type 2 diabetes (T2D)	pLoF	0.001	high_outlier	case	31716	C20orf202	ENSG00000215595	FALSE	FALSE	36	0.137813	0.124694	-0.0672904	0.342916	0.138 [-0.0673, 0.343]	0.865	0.996
3400	2.2	exomewide_scan	not_conditioned	t2d	Type 2 diabetes (T2D)	pLoF	0.001	high_outlier	case	31703	C20orf27	ENSG00000101220	FALSE	FALSE	7	0.228048	0.282652	-0.236873	0.692969	0.228 [-0.237, 0.693]	0.79	0.996
3405	2.2	exomewide_scan	not_conditioned	t2d	Type 2 diabetes (T2D)	pLoF	0.001	low_outlier	ctrl	284661	C21orf58	ENSG00000160298	FALSE	FALSE	136	0.00841125	0.0435575	-0.0632345	0.080057	8.41e-03 [-0.0632, 0.0801]	0.423	0.996
3406	2.2	exomewide_scan	not_conditioned	t2d	Type 2 diabetes (T2D)	pLoF	0.001	high_outlier	case	31716	C21orf58	ENSG00000160298	FALSE	FALSE	11	0.28517	0.224618	-0.0842937	0.654634	0.285 [-0.0843, 0.655]	0.898	0.996
3423	2.2	exomewide_scan	not_conditioned	t2d	Type 2 diabetes (T2D)	pLoF	0.001	low_outlier	ctrl	284661	C2CD2L	ENSG00000172375	FALSE	FALSE	48	0.0218938	0.0791859	-0.108355	0.152143	0.0219 [-0.108, 0.152]	0.391	0.996
3431	2.2	exomewide_scan	not_conditioned	t2d	Type 2 diabetes (T2D)	pLoF	0.001	high_outlier	case	31716	C2CD4C	ENSG00000183186	FALSE	FALSE	7	0.347097	0.282619	-0.11777	0.811964	0.347 [-0.118, 0.812]	0.89	0.996
3439	2.2	exomewide_scan	not_conditioned	t2d	Type 2 diabetes (T2D)	pLoF	0.001	high_outlier	case	31716	C2orf16	ENSG00000221843	FALSE	FALSE	3	0.501623	0.436823	-0.216887	1.22013	0.502 [-0.217, 1.22]	0.875	0.996
3441	2.2	exomewide_scan	not_conditioned	t2d	Type 2 diabetes (T2D)	pLoF	0.001	high_outlier	case	31714	C2orf42	ENSG00000115998	FALSE	FALSE	3	0.409117	0.436825	-0.309396	1.12763	0.409 [-0.309, 1.13]	0.826	0.996
3447	2.2	exomewide_scan	not_conditioned	t2d	Type 2 diabetes (T2D)	pLoF	0.001	high_outlier	case	31716	C2orf66	ENSG00000187944	FALSE	FALSE	10	0.271769	0.23928	-0.121812	0.66535	0.272 [-0.122, 0.665]	0.872	0.996
3451	2.2	exomewide_scan	not_conditioned	t2d	Type 2 diabetes (T2D)	pLoF	0.001	high_outlier	case	31715	C2orf69	ENSG00000178074	FALSE	FALSE	1	0.53337	0.75658	-0.711093	1.77783	0.533 [-0.711, 1.78]	0.76	0.996
3455	2.2	exomewide_scan	not_conditioned	t2d	Type 2 diabetes (T2D)	pLoF	0.001	high_outlier	case	31716	C2orf73	ENSG00000177994	FALSE	FALSE	13	0.182434	0.209872	-0.162775	0.527643	0.182 [-0.163, 0.528]	0.808	0.996
3471	2.2	exomewide_scan	not_conditioned	t2d	Type 2 diabetes (T2D)	pLoF	0.001	low_outlier	ctrl	284661	C3orf14	ENSG00000114405	FALSE	FALSE	48	0.0203595	0.0793164	-0.110104	0.150823	0.0204 [-0.110, 0.151]	0.399	0.996
3476	2.2	exomewide_scan	not_conditioned	t2d	Type 2 diabetes (T2D)	pLoF	0.001	high_outlier	case	31716	C3orf20	ENSG00000131379	FALSE	FALSE	46	0.0884696	0.111864	-0.0955303	0.27247	0.0885 [-0.0955, 0.272]	0.785	0.996
3480	2.2	exomewide_scan	not_conditioned	t2d	Type 2 diabetes (T2D)	pLoF	0.001	high_outlier	case	31716	C3orf33	ENSG00000174928	FALSE	FALSE	11	0.234784	0.228628	-0.141276	0.610844	0.235 [-0.141, 0.611]	0.848	0.996
3487	2.2	exomewide_scan	not_conditioned	t2d	Type 2 diabetes (T2D)	pLoF	0.001	high_outlier	case	31716	C3orf62	ENSG00000188315	FALSE	FALSE	8	0.372341	0.268139	-0.0687084	0.81339	0.372 [-0.0687, 0.813]	0.918	0.996
3490	2.2	exomewide_scan	not_conditioned	t2d	Type 2 diabetes (T2D)	pLoF	0.001	low_outlier	ctrl	284661	C3orf80	ENSG00000180044	FALSE	FALSE	75	0.00952989	0.0634561	-0.0948461	0.113906	9.53e-03 [-0.0948, 0.114]	0.44	0.996
3501	2.2	exomewide_scan	not_conditioned	t2d	Type 2 diabetes (T2D)	pLoF	0.001	high_outlier	case	31716	C4BPB	ENSG00000123843	FALSE	FALSE	3	0.559529	0.436089	-0.157774	1.27683	0.560 [-0.158, 1.28]	0.9	0.996
3508	2.2	exomewide_scan	not_conditioned	t2d	Type 2 diabetes (T2D)	pLoF	0.001	high_outlier	case	31716	C4orf33	ENSG00000151470	FALSE	FALSE	15	0.265395	0.19393	-0.0535915	0.584381	0.265 [-0.0536, 0.584]	0.914	0.996
3512	2.2	exomewide_scan	not_conditioned	t2d	Type 2 diabetes (T2D)	pLoF	0.001	high_outlier	case	31716	C4orf45	ENSG00000164123	FALSE	FALSE	12	0.283625	0.216815	-0.0730039	0.640254	0.284 [-0.0730, 0.640]	0.905	0.996
3523	2.2	exomewide_scan	not_conditioned	t2d	Type 2 diabetes (T2D)	pLoF	0.001	high_outlier	case	31716	C4orf54	ENSG00000248713	FALSE	FALSE	97	0.0867479	0.0763631	-0.0388582	0.212354	0.0867 [-0.0389, 0.212]	0.872	0.996
3527	2.2	exomewide_scan	not_conditioned	t2d	Type 2 diabetes (T2D)	pLoF	0.001	low_outlier	ctrl	284661	C5orf15	ENSG00000113583	FALSE	FALSE	78	0.0154298	0.0599745	-0.0832195	0.114079	0.0154 [-0.0832, 0.114]	0.398	0.996
3536	2.2	exomewide_scan	not_conditioned	t2d	Type 2 diabetes (T2D)	pLoF	0.001	low_outlier	ctrl	284661	C5orf47	ENSG00000185056	FALSE	FALSE	468	0.00525693	0.0245012	-0.035044	0.0455578	5.26e-03 [-0.0350, 0.0456]	0.415	0.996
3544	2.2	exomewide_scan	not_conditioned	t2d	Type 2 diabetes (T2D)	pLoF	0.001	high_outlier	case	31716	C5orf63	ENSG00000164241	FALSE	FALSE	5	0.434352	0.33572	-0.117858	0.986562	0.434 [-0.118, 0.987]	0.902	0.996
3548	2.2	exomewide_scan	not_conditioned	t2d	Type 2 diabetes (T2D)	pLoF	0.001	high_outlier	case	31716	C6orf118	ENSG00000112539	FALSE	FALSE	10	0.260137	0.241039	-0.136337	0.656611	0.260 [-0.136, 0.657]	0.86	0.996
3553	2.2	exomewide_scan	not_conditioned	t2d	Type 2 diabetes (T2D)	pLoF	0.001	high_outlier	case	31716	C6orf136	ENSG00000204564	FALSE	FALSE	3	0.51957	0.440027	-0.20421	1.24335	0.520 [-0.204, 1.24]	0.881	0.996
3564	2.2	exomewide_scan	not_conditioned	t2d	Type 2 diabetes (T2D)	pLoF	0.001	high_outlier	case	31716	C6orf52	ENSG00000137434	FALSE	FALSE	12	0.195921	0.220039	-0.166011	0.557853	0.196 [-0.166, 0.558]	0.813	0.996
3568	2.2	exomewide_scan	not_conditioned	t2d	Type 2 diabetes (T2D)	pLoF	0.001	high_outlier	case	31716	C6orf62	ENSG00000112308	FALSE	FALSE	3	0.418179	0.440014	-0.30558	1.14194	0.418 [-0.306, 1.14]	0.829	0.996
3576	2.2	exomewide_scan	not_conditioned	t2d	Type 2 diabetes (T2D)	pLoF	0.001	low_outlier	ctrl	284661	C7orf33	ENSG00000170279	FALSE	FALSE	57	0.0167772	0.0725017	-0.102477	0.136032	0.0168 [-0.102, 0.136]	0.409	0.996
3578	2.2	exomewide_scan	not_conditioned	t2d	Type 2 diabetes (T2D)	pLoF	0.001	low_outlier	ctrl	284661	C7orf50	ENSG00000146540	FALSE	FALSE	201	0.00519392	0.0386188	-0.0583284	0.0687162	5.19e-03 [-0.0583, 0.0687]	0.447	0.996
3583	2.2	exomewide_scan	not_conditioned	t2d	Type 2 diabetes (T2D)	pLoF	0.001	high_outlier	case	31716	C8A	ENSG00000157131	FALSE	FALSE	30	0.110599	0.137968	-0.116338	0.337536	0.111 [-0.116, 0.338]	0.789	0.996
3585	2.2	exomewide_scan	not_conditioned	t2d	Type 2 diabetes (T2D)	pLoF	0.001	high_outlier	case	31716	C8B	ENSG00000021852	FALSE	FALSE	67	0.114986	0.0923754	-0.036958	0.26693	0.115 [-0.0370, 0.267]	0.893	0.996
3607	2.2	exomewide_scan	not_conditioned	t2d	Type 2 diabetes (T2D)	pLoF	0.001	high_outlier	case	31716	C9orf131	ENSG00000174038	FALSE	FALSE	2	0.779764	0.53621	-0.102223	1.66175	0.780 [-0.102, 1.66]	0.927	0.996
3609	2.2	exomewide_scan	not_conditioned	t2d	Type 2 diabetes (T2D)	pLoF	0.001	high_outlier	case	31716	C9orf152	ENSG00000188959	FALSE	FALSE	38	0.141292	0.123088	-0.0611697	0.343754	0.141 [-0.0612, 0.344]	0.874	0.996
3611	2.2	exomewide_scan	not_conditioned	t2d	Type 2 diabetes (T2D)	pLoF	0.001	high_outlier	case	31716	C9orf153	ENSG00000187753	FALSE	FALSE	1	0.945105	0.758295	-0.302179	2.19239	0.945 [-0.302, 2.19]	0.894	0.996
3643	2.2	exomewide_scan	not_conditioned	t2d	Type 2 diabetes (T2D)	pLoF	0.001	high_outlier	case	31715	CA2	ENSG00000104267	FALSE	FALSE	3	0.358416	0.434129	-0.355663	1.07249	0.358 [-0.356, 1.07]	0.795	0.996
3648	2.2	exomewide_scan	not_conditioned	t2d	Type 2 diabetes (T2D)	pLoF	0.001	low_outlier	ctrl	284661	CA5A	ENSG00000174990	FALSE	FALSE	55	0.0100963	0.0722432	-0.108733	0.128926	0.0101 [-0.109, 0.129]	0.444	0.996
3653	2.2	exomewide_scan	not_conditioned	t2d	Type 2 diabetes (T2D)	pLoF	0.001	high_outlier	case	31716	CA7	ENSG00000168748	FALSE	FALSE	3	0.639634	0.435116	-0.0760681	1.35534	0.640 [-0.0761, 1.36]	0.929	0.996
3657	2.2	exomewide_scan	not_conditioned	t2d	Type 2 diabetes (T2D)	pLoF	0.001	high_outlier	case	31716	CA9	ENSG00000107159	FALSE	FALSE	45	0.0747956	0.113119	-0.111269	0.26086	0.0748 [-0.111, 0.261]	0.746	0.996
3668	2.2	exomewide_scan	not_conditioned	t2d	Type 2 diabetes (T2D)	pLoF	0.001	low_outlier	ctrl	284661	CABLES1	ENSG00000134508	FALSE	FALSE	72	0.0113343	0.0610212	-0.0890366	0.111705	0.0113 [-0.0890, 0.112]	0.426	0.996
3673	2.2	exomewide_scan	not_conditioned	t2d	Type 2 diabetes (T2D)	pLoF	0.001	high_outlier	case	31716	CABP1	ENSG00000157782	FALSE	FALSE	10	0.296938	0.238055	-0.0946276	0.688504	0.297 [-0.0946, 0.689]	0.894	0.996
3676	2.2	exomewide_scan	not_conditioned	t2d	Type 2 diabetes (T2D)	pLoF	0.001	low_outlier	ctrl	284661	CABP4	ENSG00000175544	FALSE	FALSE	239	0.0088157	0.0354986	-0.0495743	0.0672057	8.82e-03 [-0.0496, 0.0672]	0.402	0.996
3677	2.2	exomewide_scan	not_conditioned	t2d	Type 2 diabetes (T2D)	pLoF	0.001	high_outlier	case	31716	CABP4	ENSG00000175544	FALSE	FALSE	22	0.0995197	0.161427	-0.166004	0.365043	0.0995 [-0.166, 0.365]	0.731	0.996
3698	2.2	exomewide_scan	not_conditioned	t2d	Type 2 diabetes (T2D)	pLoF	0.001	low_outlier	ctrl	284661	CACNA1E	ENSG00000198216	FALSE	FALSE	19	0.0410323	0.12413	-0.163143	0.245208	0.0410 [-0.163, 0.245]	0.37	0.996
3703	2.2	exomewide_scan	not_conditioned	t2d	Type 2 diabetes (T2D)	pLoF	0.001	high_outlier	case	31716	CACNA1H	ENSG00000196557	FALSE	FALSE	17	0.17376	0.182826	-0.126962	0.474482	0.174 [-0.127, 0.474]	0.829	0.996
3711	2.2	exomewide_scan	not_conditioned	t2d	Type 2 diabetes (T2D)	pLoF	0.001	high_outlier	case	31716	CACNA2D2	ENSG00000007402	FALSE	FALSE	3	0.366156	0.437764	-0.353902	1.08621	0.366 [-0.354, 1.09]	0.799	0.996
3721	2.2	exomewide_scan	not_conditioned	t2d	Type 2 diabetes (T2D)	pLoF	0.001	high_outlier	case	31716	CACNB3	ENSG00000167535	FALSE	FALSE	4	0.398782	0.376334	-0.220232	1.0178	0.399 [-0.220, 1.02]	0.855	0.996
3722	2.2	exomewide_scan	not_conditioned	t2d	Type 2 diabetes (T2D)	pLoF	0.001	low_outlier	ctrl	284661	CACNB4	ENSG00000182389	FALSE	FALSE	40	0.0215688	0.0866394	-0.12094	0.164078	0.0216 [-0.121, 0.164]	0.402	0.996
3754	2.2	exomewide_scan	not_conditioned	t2d	Type 2 diabetes (T2D)	pLoF	0.001	high_outlier	case	31716	CADPS	ENSG00000163618	FALSE	FALSE	5	0.33208	0.339103	-0.225695	0.889855	0.332 [-0.226, 0.890]	0.836	0.996
3772	2.2	exomewide_scan	not_conditioned	t2d	Type 2 diabetes (T2D)	pLoF	0.001	high_outlier	case	31716	CALCR	ENSG00000004948	FALSE	FALSE	55	0.138831	0.102066	-0.0290526	0.306715	0.139 [-0.0291, 0.307]	0.913	0.996
3774	2.2	exomewide_scan	not_conditioned	t2d	Type 2 diabetes (T2D)	pLoF	0.001	high_outlier	case	31716	CALCRL	ENSG00000064989	FALSE	FALSE	10	0.213326	0.239286	-0.180264	0.606916	0.213 [-0.180, 0.607]	0.814	0.996
3782	2.2	exomewide_scan	not_conditioned	t2d	Type 2 diabetes (T2D)	pLoF	0.001	high_outlier	case	31716	CALHM3	ENSG00000183128	FALSE	FALSE	3	0.346119	0.447972	-0.390729	1.08297	0.346 [-0.391, 1.08]	0.78	0.996
3784	2.2	exomewide_scan	not_conditioned	t2d	Type 2 diabetes (T2D)	pLoF	0.001	high_outlier	case	31716	CALHM4	ENSG00000164451	FALSE	FALSE	9	0.286311	0.254072	-0.1316	0.704222	0.286 [-0.132, 0.704]	0.87	0.996
3794	2.2	exomewide_scan	not_conditioned	t2d	Type 2 diabetes (T2D)	pLoF	0.001	low_outlier	ctrl	284661	CALML4	ENSG00000129007	FALSE	FALSE	116	0.014004	0.0491839	-0.0668963	0.0949043	0.0140 [-0.0669, 0.0949]	0.388	0.996
3795	2.2	exomewide_scan	not_conditioned	t2d	Type 2 diabetes (T2D)	pLoF	0.001	high_outlier	case	31716	CALML4	ENSG00000129007	FALSE	FALSE	10	0.205822	0.238174	-0.185939	0.597583	0.206 [-0.186, 0.598]	0.806	0.996
3808	2.2	exomewide_scan	not_conditioned	t2d	Type 2 diabetes (T2D)	pLoF	0.001	high_outlier	case	31713	CALY	ENSG00000130643	FALSE	FALSE	3	0.625261	0.447943	-0.11154	1.36206	0.625 [-0.112, 1.36]	0.919	0.996
3809	2.2	exomewide_scan	not_conditioned	t2d	Type 2 diabetes (T2D)	pLoF	0.001	low_outlier	ctrl	284661	CAMK1	ENSG00000134072	FALSE	FALSE	110	0.0152617	0.0524004	-0.0709293	0.101453	0.0153 [-0.0709, 0.101]	0.385	0.996
3810	2.2	exomewide_scan	not_conditioned	t2d	Type 2 diabetes (T2D)	pLoF	0.001	high_outlier	case	31716	CAMK1	ENSG00000134072	FALSE	FALSE	15	0.182792	0.195798	-0.139267	0.504851	0.183 [-0.139, 0.505]	0.825	0.996
3814	2.2	exomewide_scan	not_conditioned	t2d	Type 2 diabetes (T2D)	pLoF	0.001	high_outlier	case	31716	CAMK1G	ENSG00000008118	FALSE	FALSE	8	0.329738	0.267072	-0.109556	0.769032	0.330 [-0.110, 0.769]	0.892	0.996
3836	2.2	exomewide_scan	not_conditioned	t2d	Type 2 diabetes (T2D)	pLoF	0.001	high_outlier	case	31716	CAMP	ENSG00000164047	FALSE	FALSE	5	0.459369	0.339107	-0.0984124	1.01715	0.459 [-0.0984, 1.02]	0.912	0.996
3850	2.2	exomewide_scan	not_conditioned	t2d	Type 2 diabetes (T2D)	pLoF	0.001	low_outlier	ctrl	284661	CANT1	ENSG00000171302	FALSE	FALSE	104	0.0113094	0.0512954	-0.073064	0.0956828	0.0113 [-0.0731, 0.0957]	0.413	0.996
3851	2.2	exomewide_scan	not_conditioned	t2d	Type 2 diabetes (T2D)	pLoF	0.001	high_outlier	case	31716	CANT1	ENSG00000171302	FALSE	FALSE	19	0.189141	0.17206	-0.0938725	0.472155	0.189 [-0.0939, 0.472]	0.864	0.996
3856	2.2	exomewide_scan	not_conditioned	t2d	Type 2 diabetes (T2D)	pLoF	0.001	low_outlier	ctrl	284661	CAP2	ENSG00000112186	FALSE	FALSE	63	0.0171577	0.0696909	-0.0974736	0.131789	0.0172 [-0.0975, 0.132]	0.403	0.996
